## Supplement2 for "Plausibly Causal Plasma Proteins in Psychiatric Disorders: A Proteogenomic Appraisal" (part 5 of 67)

### Sheet: eT7 (continued)
all	all	all	all	all	prevalent	prevalent	prevalent	prevalent	prevalent	prevalent	prevalent	prevalent	prevalent	prevalent	prevalent	prevalent	prevalent	prevalent	incident	incident	incident	incident	incident	incident	incident	incident	incident	incident	incident	incident	incident	incident	classification	classification
pfdn2	depression	yes	no	none	46395	4169	0.0107408	0.0271524	0.692419	0.787988	0.437619	0	0	0	0	0	0	0	43374	2052	0.0700598	0.0359971	0.0516232	0.0915238	0.051931	0	0	0	0	0	0	0	0	0
pfdn4	depression	yes	no	none	46395	4169	-0.037306	0.0329102	0.256975	0.374976	0.236139	0	0	0	0	0	0	0	43374	2052	0.0101816	0.0438159	0.816249	0.872883	0.461915	0	0	0	0	0	0	0	0	0
pfdn6	depression	yes	no	none	46395	4169	0.0240469	0.0260478	0.355912	0.484096	0.278405	0	0	0	0	0	0	0	43374	2052	-0.00419471	0.036191	0.907728	0.938586	0.508251	0	0	0	0	0	0	0	0	0
pfkfb2	depression	yes	no	none	46395	4169	-0.00675794	0.0188701	0.720246	0.807959	0.464375	0	0	0	0	0	0	0	43374	2052	0.0775586	0.0254618	0.0023185	0.0058921	0.00335716	0	1	0	1	0	1	0	0	0
pga4	depression	yes	no	none	46395	4169	0.0890659	0.0239445	0.000199479	0.000950208	0.00120651	0	1	1	1	0	1	1	43374	2052	0.108281	0.0333986	0.0011866	0.0033125	0.00248147	0	1	0	1	0	1	0	1	0
pgd	depression	yes	no	none	46395	4169	-0.0122757	0.0307523	0.689759	0.7866	0.435991	0	0	0	0	0	0	0	43374	2052	0.147171	0.0405681	0.000285899	0.000965117	0.00106497	0	1	1	1	0	1	1	3	0
pgf	depression	yes	no	none	46395	4169	-0.0535302	0.0510596	0.29446	0.417188	0.291865	0	0	0	0	0	0	0	43374	2052	0.404149	0.0613889	4.59776e-11	7.21799e-10	1.28842e-09	1	1	1	1	1	1	1	3	3
pglyrp1	depression	yes	no	none	46395	4169	0.068352	0.0334669	0.0411142	0.0894586	0.0777689	0	0	0	0	0	0	0	43374	2052	0.189606	0.0446504	2.17175e-05	0.00010658	0.000138157	0	1	1	1	1	1	1	3	0
pglyrp2	depression	yes	no	none	46395	4169	0.0432644	0.0566313	0.444887	0.573032	0.364592	0	0	0	0	0	0	0	43374	2052	0.152647	0.0779035	0.0500615	0.0890253	0.0898992	0	0	0	0	0	0	0	0	0
pglyrp4	depression	yes	no	none	46395	4169	-0.0171475	0.0279714	0.539851	0.65819	0.369976	0	0	0	0	0	0	0	43374	2052	-0.110225	0.0413059	0.007619	0.0169569	0.0133536	0	1	0	1	0	1	0	0	0
pgm2	depression	yes	no	none	46395	4169	0.00437216	0.0287368	0.879073	0.91609	0.513821	0	0	0	0	0	0	0	43374	2052	-0.0759441	0.0425823	0.0745103	0.124351	0.0744361	0	0	0	0	0	0	0	0	0
pgr	depression	yes	no	none	46395	4169	0.0107752	0.016506	0.513883	0.635113	0.375364	0	0	0	0	0	0	0	43374	2052	-0.0311767	0.0239469	0.192947	0.280725	0.156627	0	0	0	0	0	0	0	0	0
phactr2	depression	yes	no	none	46395	4169	0.0388491	0.014827	0.00878887	0.0258444	0.0150263	0	1	0	1	0	1	0	43374	2052	0.074201	0.020156	0.000232009	0.000804593	0.000400484	0	1	1	1	1	1	1	3	0
phldb1	depression	yes	no	none	46395	4169	0.186575	0.0303181	7.55906e-10	8.36078e-09	1.67382e-08	1	1	1	1	1	1	1	43374	2052	0.241392	0.0408568	3.45781e-09	3.73956e-08	4.0715e-08	1	1	1	1	1	1	1	2	2
phldb2	depression	yes	no	none	46395	4169	0.0208904	0.018403	0.256305	0.374393	0.221749	0	0	0	0	0	0	0	43374	2052	-0.0306354	0.0265213	0.24804	0.345717	0.187718	0	0	0	0	0	0	0	0	0
phospho1	depression	yes	no	none	46395	4169	0.0658244	0.0467775	0.159373	0.259611	0.20722	0	0	0	0	0	0	0	43374	2052	0.315097	0.0637011	7.55627e-07	5.3947e-06	9.91784e-06	1	1	1	1	1	1	1	3	3
phykpl	depression	yes	no	none	46395	4169	0.0593642	0.0410146	0.147787	0.243807	0.187065	0	0	0	0	0	0	0	43374	2052	0.173658	0.0559277	0.00190251	0.0049779	0.0069014	0	1	0	1	0	1	0	0	0
pi16	depression	yes	no	none	46395	4169	0.228299	0.0670061	0.00065648	0.00278622	0.00806944	0	1	0	1	0	1	0	43374	2052	0.143017	0.0914434	0.117819	0.186063	0.164068	0	0	0	0	0	0	0	0	0
pi3	depression	yes	no	none	46395	4169	0.04797	0.0254667	0.0596141	0.120717	0.0822716	0	0	0	0	0	0	0	43374	2052	0.180941	0.0334265	6.1947e-08	5.5148e-07	5.4117e-07	1	1	1	1	1	1	1	3	3
pibf1	depression	yes	no	none	46395	4169	0.0407091	0.021625	0.0597682	0.120861	0.0763084	0	0	0	0	0	0	0	43374	2052	0.0989192	0.0290198	0.000652782	0.00197731	0.001286	0	1	0	1	0	1	0	0	0
pigr	depression	yes	no	none	46395	4169	0.54288	0.0358652	9.27685e-52	6.7721e-49	5.41161e-49	1	1	1	1	1	1	1	43374	2052	0.510293	0.0486566	9.84689e-26	1.79706e-23	6.85123e-24	1	1	1	1	1	1	1	2	2
pik3ap1	depression	yes	no	none	46395	4169	-0.013273	0.0235691	0.573331	0.687809	0.386304	0	0	0	0	0	0	0	43374	2052	0.0749429	0.0317928	0.0184119	0.0368808	0.0214332	0	1	0	1	0	1	0	0	0
pik3ip1	depression	yes	no	none	46395	4169	0.309899	0.0487178	2.00303e-10	2.40693e-09	9.01363e-09	1	1	1	1	1	1	1	43374	2052	0.4578	0.0659255	3.80624e-12	7.31198e-11	1.58751e-10	1	1	1	1	1	1	1	2	2
pikfyve	depression	yes	no	none	46395	4169	0.0437278	0.0300976	0.14626	0.242388	0.161071	0	0	0	0	0	0	0	43374	2052	0.074976	0.0398667	0.0600171	0.103821	0.0611272	0	0	0	0	0	0	0	0	0
pilra	depression	yes	no	none	46395	4169	0.247947	0.0338888	2.54548e-13	4.34667e-12	8.36016e-12	1	1	1	1	1	1	1	43374	2052	0.293306	0.0467332	3.46997e-10	4.36738e-09	5.36935e-09	1	1	1	1	1	1	1	2	2
pilrb	depression	yes	no	none	46395	4169	0.144661	0.0256706	1.74782e-08	1.57035e-07	2.84323e-07	1	1	1	1	1	1	1	43374	2052	0.188319	0.0356484	1.27299e-07	1.06814e-06	1.10157e-06	1	1	1	1	1	1	1	2	2
pinlyp	depression	yes	no	none	46395	4169	0.106147	0.025526	3.20512e-05	0.00017998	0.000270385	0	1	1	1	1	1	1	43374	2052	-0.0215126	0.034012	0.527059	0.625869	0.331935	0	0	0	0	0	0	0	1	0
pithd1	depression	yes	no	none	46395	4169	-0.00492927	0.0217747	0.820909	0.882568	0.500255	0	0	0	0	0	0	0	43374	2052	-0.0441513	0.0308906	0.152924	0.232329	0.122948	0	0	0	0	0	0	0	0	0
pkd1	depression	yes	no	none	46395	4169	0.0699502	0.058728	0.233619	0.349472	0.273479	0	0	0	0	0	0	0	43374	2052	0.198226	0.080598	0.0139156	0.0288862	0.0420756	0	1	0	1	0	1	0	0	0
pkd2	depression	yes	no	none	46395	4169	0.089279	0.027902	0.00137552	0.00526412	0.00634923	0	1	0	1	0	1	0	43374	2052	0.16079	0.0363213	9.56044e-06	5.05361e-05	5.49437e-05	0	1	1	1	1	1	1	3	0
pklr	depression	yes	no	none	46395	4169	-0.0422329	0.0221669	0.0567509	0.115964	0.0742228	0	0	0	0	0	0	0	43374	2052	-0.0237806	0.0302159	0.431269	0.536103	0.286819	0	0	0	0	0	0	0	0	0
pkn3	depression	yes	no	none	46395	4169	0.0490648	0.0221757	0.0269289	0.0646116	0.043365	0	0	0	1	0	1	0	43374	2052	-0.000777043	0.0308863	0.979929	0.986694	0.547298	0	0	0	0	0	0	0	0	0
pla2g10	depression	yes	no	none	46395	4169	-0.0113645	0.0237933	0.632912	0.739043	0.413655	0	0	0	0	0	0	0	43374	2052	0.0239677	0.0325419	0.461417	0.565158	0.299897	0	0	0	0	0	0	0	0	0
pla2g15	depression	yes	no	none	46395	4169	0.354931	0.0526815	1.61361e-11	2.20174e-10	1.10729e-09	1	1	1	1	1	1	1	43374	2052	0.691449	0.0701449	6.36524e-23	6.88389e-21	1.93207e-20	1	1	1	1	1	1	1	2	2
pla2g1b	depression	yes	no	none	46395	4169	0.0709038	0.0330065	0.0317	0.0730576	0.0653725	0	0	0	0	0	0	0	43374	2052	-0.132799	0.0453896	0.00343622	0.00836146	0.00829922	0	1	0	1	0	1	0	0	0
pla2g2a	depression	yes	no	none	46395	4169	0.125052	0.0245558	3.53227e-07	2.70006e-06	4.44199e-06	1	1	1	1	1	1	1	43374	2052	0.126646	0.0326224	0.000103522	0.000403046	0.000343579	0	1	1	1	1	1	1	2	1
pla2g4a	depression	yes	no	none	46395	4169	0.0319277	0.0166839	0.0556616	0.114323	0.0688477	0	0	0	0	0	0	0	43374	2052	0.0760667	0.0226892	0.000800727	0.00236308	0.00126028	0	1	0	1	0	1	0	0	0
pla2g7	depression	yes	no	none	46395	4169	-0.0139174	0.0438453	0.750924	0.832459	0.463892	0	0	0	0	0	0	0	43374	2052	-0.170259	0.0585653	0.00364721	0.00880152	0.0117743	0	1	0	1	0	1	0	0	0
plat	depression	yes	no	none	46395	4169	0.0418338	0.025242	0.0974574	0.176536	0.114548	0	0	0	0	0	0	0	43374	2052	0.142547	0.0344786	3.55955e-05	0.000160648	0.000156352	0	1	1	1	1	1	1	3	0
plau	depression	yes	no	none	46395	4169	0.0630375	0.0490966	0.19916	0.308676	0.237084	0	0	0	0	0	0	0	43374	2052	0.11444	0.0660698	0.0832543	0.136728	0.107511	0	0	0	0	0	0	0	0	0
plaur	depression	yes	no	none	46395	4169	0.551012	0.04738	2.91277e-31	3.86604e-29	1.10503e-28	1	1	1	1	1	1	1	43374	2052	0.831544	0.0633617	2.40649e-39	3.51347e-36	4.23512e-36	1	1	1	1	1	1	1	2	2
plb1	depression	yes	no	none	46395	4169	-0.100372	0.0264576	0.000148429	0.000719957	0.00102865	0	1	1	1	0	1	1	43374	2052	-0.163558	0.0354918	4.05878e-06	2.3656e-05	2.53876e-05	1	1	1	1	1	1	1	2	3
plcb1	depression	yes	no	none	46395	4169	-0.00361333	0.0388638	0.925924	0.948333	0.525403	0	0	0	0	0	0	0	43374	2052	0.0359582	0.0513358	0.483646	0.585778	0.312209	0	0	0	0	0	0	0	0	0
plcb2	depression	yes	no	none	46395	4169	0.0305238	0.0173975	0.0793467	0.151038	0.0910421	0	0	0	0	0	0	0	43374	2052	0.0826989	0.0237235	0.000490394	0.00152823	0.00083613	0	1	0	1	1	1	1	3	0
plekho1	depression	yes	no	none	46395	4169	0.0721594	0.0238806	0.00251381	0.00882251	0.00842461	0	1	0	1	0	1	0	43374	2052	0.115637	0.0322737	0.000339655	0.00111688	0.000876501	0	1	0	1	1	1	1	3	0
plg	depression	yes	no	none	46395	4169	0.49663	0.0751985	3.99503e-11	5.13898e-10	7.0622e-09	1	1	1	1	1	1	1	43374	2052	0.24002	0.102275	0.0189343	0.0378167	0.0648668	0	1	0	0	0	1	0	1	1
plin1	depression	yes	no	none	46395	4169	0.291542	0.0367294	2.06193e-15	4.74081e-14	1.08846e-13	1	1	1	1	1	1	1	43374	2052	0.312226	0.0478947	7.07741e-11	1.05439e-09	1.25303e-09	1	1	1	1	1	1	1	2	2
plin3	depression	yes	no	none	46395	4169	0.11722	0.0341143	0.000590133	0.0025341	0.00393309	0	1	0	1	0	1	0	43374	2052	0.265329	0.0452535	4.54132e-09	4.82205e-08	5.75726e-08	1	1	1	1	1	1	1	3	3
plpbp	depression	yes	no	none	46395	4169	0.0117314	0.0216615	0.588108	0.700357	0.395777	0	0	0	0	0	0	0	43374	2052	0.0952587	0.0292993	0.00114909	0.00323874	0.00206801	0	1	0	1	0	1	0	0	0
plscr3	depression	yes	no	none	46395	4169	0.0975842	0.0281724	0.000532552	0.00230378	0.00307009	0	1	0	1	0	1	0	43374	2052	0.126963	0.0380917	0.000858888	0.00251807	0.0023081	0	1	0	1	0	1	0	0	0
pltp	depression	yes	no	none	46395	4169	-0.216789	0.03799	1.15338e-08	1.07257e-07	2.47884e-07	1	1	1	1	1	1	1	43374	2052	-0.199527	0.0519954	0.000124345	0.00047277	0.00071876	0	1	1	1	1	1	1	2	1
plxdc1	depression	yes	no	none	46395	4169	-0.1725	0.0482236	0.000347456	0.00157055	0.00347295	0	1	0	1	0	1	0	43374	2052	-0.268729	0.06845	8.64011e-05	0.000346554	0.000713317	0	1	1	1	1	1	1	3	0
plxdc2	depression	yes	no	none	46395	4169	-0.0183168	0.0623431	0.768906	0.84327	0.476178	0	0	0	0	0	0	0	43374	2052	0.00146882	0.085855	0.98635	0.990068	0.523007	0	0	0	0	0	0	0	0	0
plxna4	depression	yes	no	none	46395	4169	0.0367149	0.0179809	0.0411631	0.0894983	0.0545902	0	0	0	0	0	0	0	43374	2052	0.0608072	0.0245366	0.013204	0.0275988	0.0152635	0	1	0	1	0	1	0	0	0
plxnb2	depression	yes	no	none	46395	4169	0.143584	0.0590178	0.0149789	0.0400466	0.065753	0	1	0	0	0	1	0	43374	2052	0.468839	0.0793988	3.52952e-09	3.80303e-08	1.28661e-07	1	1	1	1	1	1	1	3	3
plxnb3	depression	yes	no	none	46395	4169	0.0317237	0.0312831	0.310542	0.433664	0.262072	0	0	0	0	0	0	0	43374	2052	0.115558	0.0422079	0.00618467	0.0141641	0.0117237	0	1	0	1	0	1	0	0	0
pm20d1	depression	yes	no	none	46395	4169	-0.00526175	0.00781072	0.500529	0.623504	0.459269	0	0	0	0	0	0	0	43374	2052	-0.0184378	0.0104852	0.0786681	0.130222	0.109682	0	0	0	0	0	0	0	0	0
pmch	depression	yes	no	none	46395	4169	-0.00787247	0.0211187	0.709318	0.798769	0.452827	0	0	0	0	0	0	0	43374	2052	-0.0718684	0.0315978	0.0229373	0.0447407	0.0256105	0	1	0	1	0	1	0	0	0
pmm2	depression	yes	no	none	46395	4169	0.0604393	0.0285731	0.0344086	0.0777534	0.0615625	0	0	0	0	0	0	0	43374	2052	0.109813	0.0386446	0.0044885	0.0105357	0.00832264	0	1	0	1	0	1	0	0	0
pms1	depression	yes	no	none	46395	4169	0.0351842	0.0336242	0.295379	0.417885	0.258594	0	0	0	0	0	0	0	43374	2052	0.0138355	0.0461914	0.764539	0.832695	0.438328	0	0	0	0	0	0	0	0	0
pmvk	depression	yes	no	none	46395	4169	0.035725	0.0137007	0.00912003	0.0266039	0.0153704	0	1	0	1	0	1	0	43374	2052	0.0565101	0.0189347	0.00284061	0.0070293	0.00398535	0	1	0	1	0	1	0	0	0
pnlip	depression	yes	no	none	46395	4169	0.0487258	0.0270528	0.0716808	0.13926	0.0963006	0	0	0	0	0	0	0	43374	2052	-0.0950241	0.0378303	0.0120099	0.0253205	0.0172198	0	1	0	1	0	1	0	0	0
pnliprp1	depression	yes	no	none	46395	4169	0.0683558	0.0216038	0.00155581	0.00583927	0.00526108	0	1	0	1	0	1	0	43374	2052	0.0370706	0.0297328	0.212474	0.30413	0.161877	0	0	0	0	0	0	0	0	0
pnliprp2	depression	yes	no	none	46395	4169	0.00682664	0.00502994	0.174718	0.278784	0.297872	0	0	0	0	0	0	0	43374	2052	0.00252022	0.00678477	0.710301	0.787898	0.579866	0	0	0	0	0	0	0	0	0
pnma1	depression	yes	no	none	46395	4169	0.0224698	0.0304443	0.460476	0.587157	0.335191	0	0	0	0	0	0	0	43374	2052	0.101134	0.0405856	0.0127071	0.0266748	0.0191926	0	1	0	1	0	1	0	0	0
pnma2	depression	yes	no	none	46395	4169	-0.0314348	0.0398032	0.429671	0.557617	0.334812	0	0	0	0	0	0	0	43374	2052	0.0304471	0.0524939	0.561906	0.660268	0.349099	0	0	0	0	0	0	0	0	0
pnpt1	depression	yes	no	none	46395	4169	0.0309652	0.0120896	0.0104277	0.0296774	0.0176111	0	1	0	1	0	1	0	43374	2052	-0.0426347	0.0177095	0.0160646	0.0327285	0.0200766	0	1	0	1	0	1	0	0	0
podxl	depression	yes	no	none	46395	4169	-0.168212	0.0970231	0.0829665	0.155896	0.215857	0	0	0	0	0	0	0	43374	2052	-0.318825	0.131674	0.0154646	0.0316667	0.0752968	0	1	0	0	0	1	0	0	0
podxl2	depression	yes	no	none	46395	4169	-0.128481	0.0518986	0.0133008	0.0362974	0.0550894	0	1	0	0	0	1	0	43374	2052	-0.194619	0.0712345	0.00629352	0.0143347	0.0216425	0	1	0	1	0	1	0	0	0
pof1b	depression	yes	no	none	46395	4169	0.0525286	0.0371574	0.157456	0.256712	0.185021	0	0	0	0	0	0	0	43374	2052	0.194412	0.0468082	3.27595e-05	0.000149934	0.000206684	0	1	1	1	1	1	1	3	0
polr2a	depression	yes	no	none	46395	4169	0.0155474	0.0591299	0.792599	0.861224	0.482339	0	0	0	0	0	0	0	43374	2052	-0.0269294	0.0806552	0.738467	0.812175	0.436181	0	0	0	0	0	0	0	0	0
polr2f	depression	yes	no	none	46395	4169	0.12944	0.0385265	0.000780107	0.0032177	0.00548094	0	1	0	1	0	1	0	43374	2052	0.322538	0.0444098	3.79267e-13	8.85967e-12	8.10685e-12	1	1	1	1	1	1	1	3	3
pomc	depression	yes	no	none	46395	4169	-0.192404	0.0239113	8.51425e-16	2.00497e-14	2.85327e-14	1	1	1	1	1	1	1	43374	2052	-0.118279	0.0324747	0.000270317	0.000923187	0.000737216	0	1	1	1	1	1	1	2	1
pon1	depression	yes	no	none	46395	4169	-0.0808267	0.0619374	0.191902	0.300296	0.254903	0	0	0	0	0	0	0	43374	2052	-0.351978	0.0791731	8.76174e-06	4.68577e-05	0.000123056	0	1	1	1	1	1	1	3	0
pon2	depression	yes	no	none	46395	4169	0.0939425	0.0422081	0.0260344	0.0629308	0.0704069	0	0	0	0	0	0	0	43374	2052	0.193457	0.0573809	0.000747726	0.00222338	0.00346331	0	1	0	1	0	1	0	0	0
pon3	depression	yes	no	none	46395	4169	-0.145676	0.0433852	0.000785869	0.00323365	0.00614183	0	1	0	1	0	1	0	43374	2052	-0.333967	0.047069	1.29098e-12	2.73165e-11	2.81397e-11	1	1	1	1	1	1	1	3	3
postn	depression	yes	no	none	46395	4169	-0.152021	0.04518	0.000766049	0.00317584	0.00624103	0	1	0	1	0	1	0	43374	2052	0.0189766	0.0613528	0.757091	0.826786	0.436638	0	0	0	0	0	0	0	0	0
ppbp	depression	yes	no	none	46395	4169	0.0477498	0.0200232	0.0170922	0.0444823	0.0290854	0	1	0	1	0	1	0	43374	2052	0.0789239	0.0272355	0.00375751	0.0090168	0.00525362	0	1	0	1	0	1	0	0	0
ppcdc	depression	yes	no	none	46395	4169	0.00655806	0.0302654	0.828454	0.886254	0.49245	0	0	0	0	0	0	0	43374	2052	0.105624	0.0408724	0.00975936	0.0211839	0.0158739	0	1	0	1	0	1	0	0	0
ppib	depression	yes	no	none	46395	4169	0.0403814	0.0155205	0.00927321	0.0268896	0.0158954	0	1	0	1	0	1	0	43374	2052	0.0937731	0.0212278	9.98691e-06	5.24216e-05	2.47922e-05	0	1	1	1	1	1	1	3	0
ppie	depression	yes	no	none	46395	4169	-0.0201021	0.0282226	0.476298	0.601914	0.340518	0	0	0	0	0	0	0	43374	2052	0.00305003	0.0373809	0.93497	0.955587	0.519109	0	0	0	0	0	0	0	0	0
ppif	depression	yes	no	none	46395	4169	0.0320875	0.0268224	0.231581	0.346778	0.209395	0	0	0	0	0	0	0	43374	2052	0.0657423	0.0357083	0.0656082	0.112033	0.062659	0	0	0	0	0	0	0	0	0
ppl	depression	yes	no	none	46395	4169	0.170841	0.0505583	0.000727241	0.00304669	0.00661048	0	1	0	1	0	1	0	43374	2052	0.294652	0.0638716	3.96518e-06	2.31669e-05	4.40398e-05	1	1	1	1	1	1	1	3	3
ppm1a	depression	yes	no	none	46395	4169	-0.0864751	0.048949	0.0772892	0.147603	0.145317	0	0	0	0	0	0	0	43374	2052	0.101851	0.0613858	0.0970765	0.15688	0.112468	0	0	0	0	0	0	0	0	0
ppm1b	depression	yes	no	none	46395	4169	0.0131827	0.027504	0.631724	0.738445	0.411113	0	0	0	0	0	0	0	43374	2052	-0.0425221	0.0396175	0.28313	0.385067	0.202419	0	0	0	0	0	0	0	0	0
ppm1f	depression	yes	no	none	46395	4169	0.0361729	0.0319542	0.257625	0.375569	0.23449	0	0	0	0	0	0	0	43374	2052	0.150674	0.0429939	0.000457404	0.00144235	0.00166729	0	1	0	1	0	1	0	0	0
ppme1	depression	yes	no	none	46395	4169	-0.0382597	0.0236092	0.105116	0.186849	0.117813	0	0	0	0	0	0	0	43374	2052	0.077282	0.0321413	0.016197	0.0329126	0.0194025	0	1	0	1	0	1	0	0	0
ppp1cc	depression	yes	no	none	46395	4169	0.0190923	0.0203459	0.348046	0.476462	0.274059	0	0	0	0	0	0	0	43374	2052	0.087102	0.0272954	0.00141739	0.00385362	0.0023039	0	1	0	1	0	1	0	0	0
ppp1r12a	depression	yes	no	none	46395	4169	0.0455444	0.0151618	0.00266544	0.00924356	0.00563689	0	1	0	1	0	1	0	43374	2052	0.0850166	0.0204713	3.2819e-05	0.000149971	6.90116e-05	0	1	1	1	1	1	1	3	0
ppp1r12b	depression	yes	no	none	46395	4169	-0.0141693	0.0242512	0.559038	0.675438	0.37907	0	0	0	0	0	0	0	43374	2052	0.0384646	0.0310192	0.214966	0.307292	0.162614	0	0	0	0	0	0	0	0	0
ppp1r14a	depression	yes	no	none	46395	4169	0.0490976	0.0214438	0.0220451	0.0548779	0.0366969	0	0	0	1	0	1	0	43374	2052	0.0664935	0.028542	0.0198234	0.0393915	0.0219961	0	1	0	1	0	1	0	0	0
ppp1r14d	depression	yes	no	none	46395	4169	0.115401	0.0427339	0.00692469	0.0211729	0.0303602	0	1	0	1	0	1	0	43374	2052	0.149517	0.0573019	0.00907334	0.0198161	0.0219198	0	1	0	1	0	1	0	0	0
ppp1r2	depression	yes	no	none	46395	4169	0.048136	0.0184722	0.00916422	0.0266529	0.0171672	0	1	0	1	0	1	0	43374	2052	0.111119	0.0249177	8.21675e-06	4.42673e-05	2.67943e-05	0	1	1	1	1	1	1	3	0
ppp1r9b	depression	yes	no	none	46395	4169	0.041902	0.0150829	0.00546765	0.0170754	0.0101769	0	1	0	1	0	1	0	43374	2052	0.0661831	0.0204977	0.00124309	0.00344384	0.00184409	0	1	0	1	0	1	0	0	0
ppp2r5a	depression	yes	no	none	46395	4169	0.0031852	0.0143617	0.824482	0.885105	0.532718	0	0	0	0	0	0	0	43374	2052	0.0804627	0.019087	2.49151e-05	0.000119266	5.16866e-05	0	1	1	1	1	1	1	3	0
ppp3r1	depression	yes	no	none	46395	4169	-0.0237477	0.0350687	0.498293	0.622068	0.357995	0	0	0	0	0	0	0	43374	2052	0.200899	0.0471825	2.06341e-05	0.000101776	0.000139045	0	1	1	1	1	1	1	3	0
ppt1	depression	yes	no	none	46395	4169	-0.001783	0.0224235	0.936623	0.954245	0.547462	0	0	0	0	0	0	0	43374	2052	-0.015036	0.030997	0.627622	0.718125	0.385139	0	0	0	0	0	0	0	0	0
ppy	depression	yes	no	none	46395	4169	-0.0237916	0.0139204	0.0874288	0.16168	0.102848	0	0	0	0	0	0	0	43374	2052	-0.0253653	0.019081	0.183733	0.27055	0.162591	0	0	0	0	0	0	0	0	0
pqbp1	depression	yes	no	none	46395	4169	0.0121396	0.0259967	0.640523	0.744854	0.415427	0	0	0	0	0	0	0	43374	2052	0.027875	0.0345262	0.419461	0.525677	0.276408	0	0	0	0	0	0	0	0	0
prame	depression	yes	no	none	46395	4169	-0.104247	0.0680475	0.125531	0.215618	0.219089	0	0	0	0	0	0	0	43374	2052	0.0576746	0.0902055	0.522583	0.620806	0.361844	0	0	0	0	0	0	0	0	0
prap1	depression	yes	no	none	46395	4169	0.213018	0.0342919	5.23522e-10	5.90572e-09	1.23883e-08	1	1	1	1	1	1	1	43374	2052	0.276442	0.0471647	4.59519e-09	4.86158e-08	6.09491e-08	1	1	1	1	1	1	1	2	2
prc1	depression	yes	no	none	46395	4169	-0.0225938	0.0386976	0.559318	0.675438	0.387987	0	0	0	0	0	0	0	43374	2052	0.0866528	0.0449135	0.0536902	0.0946711	0.0603487	0	0	0	0	0	0	0	0	0
prcp	depression	yes	no	none	46395	4169	0.099877	0.042959	0.0200752	0.0508409	0.0609003	0	0	0	0	0	0	0	43374	2052	0.27584	0.0574091	1.54905e-06	1.01645e-05	1.65088e-05	1	1	1	1	1	1	1	3	3
prdx1	depression	yes	no	none	46395	4169	-0.0118997	0.0165705	0.472678	0.598534	0.353524	0	0	0	0	0	0	0	43374	2052	0.036805	0.0222195	0.0976347	0.157684	0.0902678	0	0	0	0	0	0	0	0	0
prdx2	depression	yes	no	none	46395	4169	-0.0908682	0.0269586	0.000749883	0.00311962	0.00386008	0	1	0	1	0	1	0	43374	2052	-0.0808202	0.0368307	0.0282089	0.0538365	0.0326482	0	0	0	1	0	1	0	0	0
prdx3	depression	yes	no	none	46395	4169	0.0484554	0.0205162	0.0181857	0.0467039	0.0309405	0	1	0	1	0	1	0	43374	2052	0.112176	0.0274965	4.51059e-05	0.000197465	0.000131879	0	1	1	1	1	1	1	3	0
prdx5	depression	yes	no	none	46395	4169	0.0223429	0.0213788	0.29598	0.418124	0.243153	0	0	0	0	0	0	0	43374	2052	0.120783	0.0298135	5.09362e-05	0.000218726	0.000166784	0	1	1	1	1	1	1	3	0
prdx6	depression	yes	no	none	46395	4169	-0.0671676	0.0238627	0.00488148	0.015578	0.013613	0	1	0	1	0	1	0	43374	2052	-0.0374536	0.0325362	0.249676	0.347499	0.182949	0	0	0	0	0	0	0	0	0
preb	depression	yes	no	none	46395	4169	0.102988	0.0491018	0.0359548	0.0808844	0.0955877	0	0	0	0	0	0	0	43374	2052	0.248132	0.0617374	5.84084e-05	0.000247491	0.000451111	0	1	1	1	1	1	1	3	0
prelp	depression	yes	no	none	46395	4169	0.107899	0.0616827	0.0802464	0.152452	0.169335	0	0	0	0	0	0	0	43374	2052	0.306298	0.0868758	0.000422357	0.00134345	0.00364363	0	1	0	1	0	1	0	0	0
prg2	depression	yes	no	none	46395	4169	0.0235922	0.0321444	0.462983	0.589325	0.338414	0	0	0	0	0	0	0	43374	2052	0.0763623	0.0438385	0.0815256	0.134267	0.0807936	0	0	0	0	0	0	0	0	0
prg3	depression	yes	no	none	46395	4169	-0.018304	0.0330953	0.580215	0.693503	0.391163	0	0	0	0	0	0	0	43374	2052	-0.0776579	0.0450504	0.0847438	0.138916	0.0843369	0	0	0	0	0	0	0	0	0
prkab1	depression	yes	no	none	46395	4169	0.0425777	0.0268493	0.112784	0.198033	0.129674	0	0	0	0	0	0	0	43374	2052	0.140143	0.0353413	7.32682e-05	0.000300191	0.000293306	0	1	1	1	1	1	1	3	0
prkag3	depression	yes	no	none	46395	4169	-0.0611574	0.055196	0.26786	0.387395	0.285588	0	0	0	0	0	0	0	43374	2052	-0.118346	0.0763412	0.121088	0.190095	0.148749	0	0	0	0	0	0	0	0	0
prkar1a	depression	yes	no	none	46395	4169	0.0320163	0.0176446	0.0695993	0.136396	0.0821642	0	0	0	0	0	0	0	43374	2052	0.0697359	0.0240225	0.00369677	0.00890642	0.00495707	0	1	0	1	0	1	0	0	0
prkar2a	depression	yes	no	none	46395	4169	0.0572324	0.020572	0.00540155	0.0169252	0.0125804	0	1	0	1	0	1	0	43374	2052	0.113529	0.0278597	4.60091e-05	0.000200517	0.000137001	0	1	1	1	1	1	1	3	0
prkcq	depression	yes	no	none	46395	4169	0.0099086	0.0340047	0.770754	0.844338	0.468774	0	0	0	0	0	0	0	43374	2052	0.034689	0.045735	0.448165	0.552869	0.291559	0	0	0	0	0	0	0	0	0
prkd2	depression	yes	no	none	46395	4169	0.064464	0.0358931	0.0724946	0.140281	0.115319	0	0	0	0	0	0	0	43374	2052	-0.0121594	0.0519302	0.814869	0.87254	0.459518	0	0	0	0	0	0	0	0	0
prkg1	depression	yes	no	none	46395	4169	0.0220272	0.0136066	0.105476	0.187227	0.120732	0	0	0	0	0	0	0	43374	2052	0.0617005	0.0185396	0.000874593	0.00255637	0.00135336	0	1	0	1	0	1	0	0	0
prkra	depression	yes	no	none	46395	4169	0.0417277	0.021539	0.0527078	0.109542	0.0695186	0	0	0	0	0	0	0	43374	2052	0.103919	0.0288534	0.000316249	0.00105176	0.0007047	0	1	0	1	1	1	1	3	0
prl	depression	yes	no	none	46395	4169	0.197929	0.0182072	1.58571e-27	1.36185e-25	7.45297e-26	1	1	1	1	1	1	1	43374	2052	0.0539253	0.0259212	0.0374931	0.0689854	0.0378961	0	0	0	1	0	1	0	1	1
prnd	depression	yes	no	none	46395	4169	0.186591	0.0323379	7.92596e-09	7.4899e-08	1.60125e-07	1	1	1	1	1	1	1	43374	2052	0.125834	0.0453595	0.00553468	0.0127815	0.0117623	0	1	0	1	0	1	0	1	1
proc	depression	yes	no	none	46395	4169	0.386082	0.0566496	9.40981e-12	1.33382e-10	8.3066e-10	1	1	1	1	1	1	1	43374	2052	0.100248	0.0776359	0.196613	0.284918	0.198768	0	0	0	0	0	0	0	1	1
procr	depression	yes	no	none	46395	4169	-0.113443	0.0506436	0.0250893	0.0609492	0.0794406	0	0	0	0	0	0	0	43374	2052	-0.0837373	0.0673499	0.21375	0.305807	0.1951	0	0	0	0	0	0	0	0	0
prok1	depression	yes	no	none	46395	4169	-0.156718	0.0175915	5.1634e-19	1.9085e-17	0	1	1	1	1	1	1	1	43374	2052	-0.0681007	0.023826	0.00425989	0.0100801	0.00561183	0	1	0	1	0	1	0	1	1
pros1	depression	yes	no	none	46395	4169	0.190855	0.0654728	0.00355651	0.0119781	0.0278772	0	1	0	1	0	1	0	43374	2052	0.136806	0.0895817	0.126721	0.198087	0.16849	0	0	0	0	0	0	0	0	0
prr4	depression	yes	no	none	46395	4169	-0.00532692	0.0246077	0.828618	0.886254	0.498084	0	0	0	0	0	0	0	43374	2052	-0.0069753	0.033459	0.83486	0.887115	0.478699	0	0	0	0	0	0	0	0	0
prr5	depression	yes	no	none	46395	4169	-0.0217797	0.0378455	0.56496	0.679099	0.389364	0	0	0	0	0	0	0	43374	2052	0.0508697	0.0493822	0.302952	0.407284	0.220689	0	0	0	0	0	0	0	0	0
prrt3	depression	yes	no	none	46395	4169	0.322004	0.0432463	9.63473e-14	1.75834e-12	6.00678e-12	1	1	1	1	1	1	1	43374	2052	0.0160395	0.0602956	0.790228	0.853668	0.449844	0	0	0	0	0	0	0	1	1
prss2	depression	yes	no	none	46395	4169	0.158165	0.026641	2.90464e-09	2.95524e-08	5.50855e-08	1	1	1	1	1	1	1	43374	2052	0.0828545	0.0375394	0.0273045	0.0523501	0.0322148	0	0	0	1	0	1	0	1	1
prss22	depression	yes	no	none	46395	4169	0.0773792	0.0472189	0.101269	0.181303	0.164225	0	0	0	0	0	0	0	43374	2052	0.0642587	0.064438	0.318659	0.423625	0.246673	0	0	0	0	0	0	0	0	0
prss27	depression	yes	no	none	46395	4169	0.111427	0.0364048	0.00220755	0.0078899	0.0115866	0	1	0	1	0	1	0	43374	2052	0.132113	0.0493682	0.00744896	0.0166292	0.0161013	0	1	0	1	0	1	0	0	0
prss53	depression	yes	no	none	46395	4169	-0.030286	0.0440755	0.491995	0.616048	0.367339	0	0	0	0	0	0	0	43374	2052	-0.100192	0.0603873	0.0970827	0.15688	0.111228	0	0	0	0	0	0	0	0	0
prss8	depression	yes	no	none	46395	4169	0.226251	0.0304596	1.10332e-13	1.97651e-12	3.39748e-12	1	1	1	1	1	1	1	43374	2052	0.383418	0.0415294	2.64516e-20	1.93097e-18	6.84021e-19	1	1	1	1	1	1	1	2	2
prtfdc1	depression	yes	no	none	46395	4169	0.0203333	0.0132575	0.125098	0.215253	0.139843	0	0	0	0	0	0	0	43374	2052	0.0441928	0.0181442	0.0148654	0.0305253	0.0184875	0	1	0	1	0	1	0	0	0
prtg	depression	yes	no	none	46395	4169	-0.0925591	0.0587136	0.114922	0.201062	0.196302	0	0	0	0	0	0	0	43374	2052	-0.0863399	0.0804841	0.28338	0.385228	0.248901	0	0	0	0	0	0	0	0	0
prtn3	depression	yes	no	none	46395	4169	0.043958	0.0317411	0.166086	0.268236	0.178283	0	0	0	0	0	0	0	43374	2052	0.194809	0.0406814	1.67905e-06	1.08296e-05	1.29764e-05	1	1	1	1	1	1	1	3	3
prune2	depression	yes	no	none	46395	4169	0.116028	0.057083	0.0420906	0.091108	0.115965	0	0	0	0	0	0	0	43374	2052	0.234461	0.07336	0.00139329	0.00380224	0.00744112	0	1	0	1	0	1	0	0	0
psap	depression	yes	no	none	46395	4169	0.292599	0.0536998	5.07132e-08	4.31727e-07	1.63462e-06	1	1	1	1	1	1	1	43374	2052	0.345864	0.0700276	7.85387e-07	5.54396e-06	1.19147e-05	1	1	1	1	1	1	1	2	2
psapl1	depression	yes	no	none	46395	4169	-0.0224948	0.0334999	0.50191	0.624713	0.357649	0	0	0	0	0	0	0	43374	2052	0.0747536	0.0457916	0.10258	0.164675	0.0977792	0	0	0	0	0	0	0	0	0
psca	depression	yes	no	none	46395	4169	0.00506102	0.00657272	0.441298	0.568914	0.454414	0	0	0	0	0	0	0	43374	2052	-0.00213461	0.00889998	0.810451	0.869454	0.582463	0	0	0	0	0	0	0	0	0
psg1	depression	yes	no	none	46395	4169	-0.00778469	0.0126483	0.538243	0.657327	0.414405	0	0	0	0	0	0	0	43374	2052	0.0432722	0.0178049	0.0150843	0.0309313	0.0189081	0	1	0	1	0	1	0	0	0
psip1	depression	yes	no	none	46395	4169	0.0388899	0.0224362	0.0830323	0.155919	0.0980307	0	0	0	0	0	0	0	43374	2052	0.147679	0.0278636	1.15756e-07	9.79729e-07	8.25506e-07	1	1	1	1	1	1	1	3	3
psma1	depression	yes	no	none	46395	4169	0.0434042	0.0320257	0.175324	0.279142	0.185004	0	0	0	0	0	0	0	43374	2052	-0.0539111	0.0453807	0.234843	0.330478	0.17936	0	0	0	0	0	0	0	0	0
psmc3	depression	yes	no	none	46395	4169	-0.0858241	0.0572815	0.134059	0.226472	0.208842	0	0	0	0	0	0	0	43374	2052	-0.00540506	0.0777525	0.944579	0.963048	0.50937	0	0	0	0	0	0	0	0	0
psmd1	depression	yes	no	none	46395	4169	-0.0227116	0.0337294	0.500725	0.623504	0.357401	0	0	0	0	0	0	0	43374	2052	0.0975154	0.0444488	0.0282439	0.0538681	0.0375465	0	0	0	1	0	1	0	0	0
psmd5	depression	yes	no	none	46395	4169	0.0223386	0.0307133	0.467026	0.59292	0.338555	0	0	0	0	0	0	0	43374	2052	0.00527625	0.0426243	0.901485	0.933122	0.500067	0	0	0	0	0	0	0	0	0
psmd9	depression	yes	no	none	46395	4169	-0.0730067	0.0262456	0.00540794	0.0169252	0.0161758	0	1	0	1	0	1	0	43374	2052	0.0164152	0.0350592	0.639631	0.729579	0.386017	0	0	0	0	0	0	0	0	0
psme1	depression	yes	no	none	46395	4169	-0.019662	0.0381945	0.606701	0.717234	0.406494	0	0	0	0	0	0	0	43374	2052	0.15458	0.0515362	0.00270475	0.00675031	0.00813574	0	1	0	1	0	1	0	0	0
psme2	depression	yes	no	none	46395	4169	-0.0344102	0.0387448	0.374474	0.504599	0.307928	0	0	0	0	0	0	0	43374	2052	0.132088	0.052375	0.0116698	0.024733	0.0236324	0	1	0	1	0	1	0	0	0
psmg3	depression	yes	no	none	46395	4169	-0.0659201	0.0277351	0.0174645	0.0452497	0.0382828	0	1	0	1	0	1	0	43374	2052	0.0756921	0.0372839	0.0423405	0.0767915	0.0451353	0	0	0	1	0	1	0	0	0
psmg4	depression	yes	no	none	46395	4169	-0.0856387	0.0300371	0.0043568	0.0141846	0.0158851	0	1	0	1	0	1	0	43374	2052	0.0153485	0.0397637	0.699503	0.779421	0.410916	0	0	0	0	0	0	0	0	0
pspn	depression	yes	no	none	46395	4169	-0.0768161	0.0108222	1.26539e-12	2.00811e-11	2.38606e-11	1	1	1	1	1	1	1	43374	2052	-0.0312641	0.0147243	0.0337292	0.0631747	0.0433942	0	0	0	1	0	1	0	1	1
psrc1	depression	yes	no	none	46395	4169	0.110533	0.0241472	4.70612e-06	3.02019e-05	4.73969e-05	0	1	1	1	1	1	1	43374	2052	0.0785862	0.0331253	0.0176733	0.035615	0.0211661	0	1	0	1	0	1	0	1	0
pstpip2	depression	yes	no	none	46395	4169	0.0295337	0.0163469	0.0708111	0.138122	0.0835333	0	0	0	0	0	0	0	43374	2052	0.0731552	0.022523	0.0011621	0.00326281	0.00175168	0	1	0	1	0	1	0	0	0
pten	depression	yes	no	none	46395	4169	-0.00813679	0.049419	0.86922	0.911682	0.504618	0	0	0	0	0	0	0	43374	2052	0.136596	0.066895	0.0411563	0.074923	0.0698832	0	0	0	0	0	0	0	0	0
ptgds	depression	yes	no	none	46395	4169	0.0338872	0.0465875	0.466988	0.59292	0.360589	0	0	0	0	0	0	0	43374	2052	0.291535	0.061849	2.43316e-06	1.49891e-05	2.72554e-05	1	1	1	1	1	1	1	3	3
ptges2	depression	yes	no	none	46395	4169	-0.00104437	0.0319305	0.973908	0.982109	0.547675	0	0	0	0	0	0	0	43374	2052	0.142431	0.0424863	0.000801182	0.00236308	0.00253975	0	1	0	1	0	1	0	0	0
ptgr1	depression	yes	no	none	46395	4169	-0.0618516	0.0195248	0.0015357	0.00577868	0.00461635	0	1	0	1	0	1	0	43374	2052	0.0334023	0.0260477	0.19972	0.288419	0.157663	0	0	0	0	0	0	0	0	0
pth	depression	yes	no	none	46395	4169	0.0886904	0.0203381	1.29587e-05	7.83422e-05	0.000105791	0	1	1	1	1	1	1	43374	2052	0.0622285	0.0281715	0.0271805	0.0521466	0.0287207	0	0	0	1	0	1	0	1	0
pth1r	depression	yes	no	none	46395	4169	0.00872914	0.038637	0.821258	0.882618	0.487906	0	0	0	0	0	0	0	43374	2052	0.122251	0.0466867	0.00883076	0.0193442	0.0170624	0	1	0	1	0	1	0	0	0
ptk7	depression	yes	no	none	46395	4169	0.118843	0.0395001	0.00262392	0.00912126	0.014194	0	1	0	1	0	1	0	43374	2052	0.211267	0.0533935	7.59628e-05	0.00031066	0.000485672	0	1	1	1	1	1	1	3	0
ptn	depression	yes	no	none	46395	4169	0.147549	0.027825	1.14068e-07	9.30385e-07	1.73194e-06	1	1	1	1	1	1	1	43374	2052	0.267727	0.037377	7.90068e-13	1.76107e-11	1.28713e-11	1	1	1	1	1	1	1	2	2
ptp4a3	depression	yes	no	none	46395	4169	0.0778544	0.0309061	0.0117668	0.0326297	0.0324059	0	1	0	1	0	1	0	43374	2052	0.0884302	0.0413592	0.0325085	0.0611628	0.0393396	0	0	0	1	0	1	0	0	0
ptpn1	depression	yes	no	none	46395	4169	0.037476	0.0183472	0.0410915	0.0894586	0.0547457	0	0	0	0	0	0	0	43374	2052	0.0940384	0.0246233	0.000133952	0.000504696	0.00028124	0	1	1	1	1	1	1	3	0
ptpn6	depression	yes	no	none	46395	4169	0.0243507	0.0164847	0.139629	0.233649	0.142503	0	0	0	0	0	0	0	43374	2052	0.0411901	0.0225201	0.0673944	0.114547	0.0652281	0	0	0	0	0	0	0	0	0
ptpn9	depression	yes	no	none	46395	4169	0.0259399	0.0449334	0.563739	0.678252	0.396486	0	0	0	0	0	0	0	43374	2052	0.0775998	0.0587702	0.186704	0.273545	0.167796	0	0	0	0	0	0	0	0	0
ptprb	depression	yes	no	none	46395	4169	-0.0527902	0.0544323	0.332131	0.457679	0.314895	0	0	0	0	0	0	0	43374	2052	0.0719704	0.0738989	0.330105	0.434779	0.263871	0	0	0	0	0	0	0	0	0
ptprc	depression	yes	no	none	46395	4169	0.353959	0.0707157	5.57536e-07	4.13199e-06	2.54002e-05	1	1	1	1	1	1	1	43374	2052	0.290217	0.0965086	0.00263694	0.00660573	0.016777	0	1	0	1	0	1	0	1	1
ptprf	depression	yes	no	none	46395	4169	-0.296088	0.048692	1.19565e-09	1.28475e-08	4.53828e-08	1	1	1	1	1	1	1	43374	2052	-0.0738011	0.0667061	0.268569	0.369568	0.224035	0	0	0	0	0	0	0	1	1
ptprh	depression	yes	no	none	46395	4169	-0.127329	0.0348064	0.000253998	0.00117913	0.00201155	0	1	0	1	0	1	0	43374	2052	-0.0644757	0.0473631	0.173417	0.258336	0.145372	0	0	0	0	0	0	0	0	0
ptprk	depression	yes	no	none	46395	4169	0.216114	0.0722327	0.00277233	0.00958013	0.0257833	0	1	0	1	0	1	0	43374	2052	0.114134	0.101546	0.261028	0.361233	0.260678	0	0	0	0	0	0	0	0	0
ptprm	depression	yes	no	none	46395	4169	-0.220798	0.0591549	0.000189561	0.000910394	0.00254188	0	1	1	1	0	1	1	43374	2052	0.0681645	0.0804148	0.396627	0.503106	0.301635	0	0	0	0	0	0	0	1	0
ptprn2	depression	yes	no	none	46395	4169	0.260409	0.0442353	3.93469e-09	3.94821e-08	1.09163e-07	1	1	1	1	1	1	1	43374	2052	0.0201169	0.0623005	0.746771	0.817918	0.432731	0	0	0	0	0	0	0	1	1
ptprr	depression	yes	no	none	46395	4169	0.217577	0.045055	1.37126e-06	9.53354e-06	2.43779e-05	1	1	1	1	1	1	1	43374	2052	-0.0778739	0.0628048	0.214999	0.307292	0.189669	0	0	0	0	0	0	0	1	1
ptprs	depression	yes	no	none	46395	4169	-0.00704299	0.0591681	0.905249	0.932062	0.515547	0	0	0	0	0	0	0	43374	2052	-0.0367718	0.0810475	0.65004	0.739142	0.40383	0	0	0	0	0	0	0	0	0
ptprz1	depression	yes	no	none	46395	4169	-0.00191946	0.0463896	0.966995	0.977033	0.53659	0	0	0	0	0	0	0	43374	2052	-0.0230923	0.0634816	0.716034	0.792578	0.420711	0	0	0	0	0	0	0	0	0
ptrhd1	depression	yes	no	none	46395	4169	-0.0203689	0.0286023	0.476378	0.601914	0.340856	0	0	0	0	0	0	0	43374	2052	0.113989	0.0386912	0.00321787	0.0078827	0.00647509	0	1	0	1	0	1	0	0	0
pts	depression	yes	no	none	46395	4169	0.0720571	0.0253509	0.00447773	0.0145116	0.0136446	0	1	0	1	0	1	0	43374	2052	0.15469	0.0337339	4.52732e-06	2.61261e-05	2.64123e-05	0	1	1	1	1	1	1	3	0
pttg1	depression	yes	no	none	46395	4169	-0.0485714	0.042496	0.253054	0.370199	0.254478	0	0	0	0	0	0	0	43374	2052	-0.00122172	0.0564635	0.982737	0.987359	0.527951	0	0	0	0	0	0	0	0	0
ptx3	depression	yes	no	none	46395	4169	-0.0338071	0.0292605	0.247934	0.364536	0.223507	0	0	0	0	0	0	0	43374	2052	0.143029	0.0423051	0.000722512	0.0021594	0.00233149	0	1	0	1	0	1	0	0	0
pvalb	depression	yes	no	none	46395	4169	0.021105	0.0129422	0.102952	0.18364	0.120863	0	0	0	0	0	0	0	43374	2052	0.0374225	0.0177164	0.0346597	0.0645121	0.0401409	0	0	0	1	0	1	0	0	0
pvr	depression	yes	no	none	46395	4169	0.284526	0.0381296	8.51787e-14	1.58421e-12	3.87444e-12	1	1	1	1	1	1	1	43374	2052	0.288059	0.0519393	2.92159e-08	2.76085e-07	3.8342e-07	1	1	1	1	1	1	1	2	2
pxdnl	depression	yes	no	none	46395	4169	0.0577131	0.027774	0.0377133	0.0838191	0.0640246	0	0	0	0	0	0	0	43374	2052	-0.0296557	0.041489	0.474743	0.578085	0.303247	0	0	0	0	0	0	0	0	0
pxn	depression	yes	no	none	46395	4169	-0.00453353	0.027801	0.870462	0.912297	0.511299	0	0	0	0	0	0	0	43374	2052	0.118368	0.0356291	0.000893049	0.0026025	0.00216703	0	1	0	1	0	1	0	0	0
pydc1	depression	yes	no	none	46395	4169	-0.112984	0.0426591	0.00808443	0.0239904	0.0336605	0	1	0	1	0	1	0	43374	2052	-0.00278501	0.0560162	0.960347	0.972672	0.519051	0	0	0	0	0	0	0	0	0
pyy	depression	yes	no	none	46395	4169	0.0558796	0.0167596	0.000855518	0.00349876	0.00245556	0	1	0	1	0	1	0	43374	2052	0.041197	0.0230516	0.0739109	0.12366	0.0701457	0	0	0	0	0	0	0	0	0
pzp	depression	yes	no	none	46395	4169	0.240422	0.0216417	1.13134e-28	1.10117e-26	5.31556e-27	1	1	1	1	1	1	1	43374	2052	0.178794	0.0293797	1.16047e-09	1.34467e-08	1.19694e-08	1	1	1	1	1	1	1	2	2
qdpr	depression	yes	no	none	46395	4169	0.0595876	0.0337727	0.0776697	0.148232	0.11566	0	0	0	0	0	0	0	43374	2052	0.21835	0.0455287	1.61965e-06	1.05097e-05	1.37073e-05	1	1	1	1	1	1	1	3	3
qpct	depression	yes	no	none	46395	4169	0.109794	0.0536576	0.0407371	0.0888368	0.109201	0	0	0	0	0	0	0	43374	2052	0.309116	0.0737304	2.75871e-05	0.000129717	0.000295979	0	1	1	1	1	1	1	3	0
qsox1	depression	yes	no	none	46395	4169	0.0369489	0.040077	0.356555	0.484477	0.301905	0	0	0	0	0	0	0	43374	2052	0.103351	0.0483601	0.0325891	0.0612751	0.0447194	0	0	0	1	0	1	0	0	0
rab10	depression	yes	no	none	46395	4169	0.0715148	0.0311934	0.0218696	0.0545725	0.0491936	0	0	0	1	0	1	0	43374	2052	0.0992372	0.0422248	0.0187626	0.0374995	0.0266056	0	1	0	1	0	1	0	0	0
rab11fip3	depression	yes	no	none	46395	4169	0.0309333	0.0155779	0.0470648	0.099731	0.0603675	0	0	0	0	0	0	0	43374	2052	0.0684727	0.0212386	0.00126425	0.00348923	0.00187312	0	1	0	1	0	1	0	0	0
rab27b	depression	yes	no	none	46395	4169	0.045813	0.0208167	0.0277515	0.0660551	0.0426973	0	0	0	1	0	1	0	43374	2052	0.093466	0.0287416	0.00114622	0.00323377	0.00202292	0	1	0	1	0	1	0	0	0
rab2b	depression	yes	no	none	46395	4169	0.0209267	0.0276141	0.448555	0.575981	0.326729	0	0	0	0	0	0	0	43374	2052	0.138025	0.0366243	0.000164126	0.000603586	0.000593065	0	1	1	1	1	1	1	3	0
rab33a	depression	yes	no	none	46395	4169	0.0429368	0.0254836	0.0920111	0.168682	0.110585	0	0	0	0	0	0	0	43374	2052	0.101305	0.0339164	0.0028181	0.00697952	0.00499975	0	1	0	1	0	1	0	0	0
rab37	depression	yes	no	none	46395	4169	0.038563	0.0174524	0.0271323	0.0649395	0.0390764	0	0	0	1	0	1	0	43374	2052	-0.0323522	0.0250362	0.196281	0.28472	0.156942	0	0	0	0	0	0	0	0	0
rab39b	depression	yes	no	none	46395	4169	0.0104561	0.0188351	0.5788	0.692497	0.398313	0	0	0	0	0	0	0	43374	2052	-0.0364152	0.0274823	0.185156	0.272081	0.146363	0	0	0	0	0	0	0	0	0
rab3gap1	depression	yes	no	none	46395	4169	-0.0404861	0.03117	0.193985	0.303231	0.194997	0	0	0	0	0	0	0	43374	2052	-0.0554837	0.0427952	0.194805	0.283001	0.153661	0	0	0	0	0	0	0	0	0
rab44	depression	yes	no	none	46395	4169	-0.103037	0.040525	0.0110045	0.0309105	0.0394845	0	1	0	1	0	1	0	43374	2052	0.0710957	0.0466561	0.127552	0.199279	0.11559	0	0	0	0	0	0	0	0	0
rab6a	depression	yes	no	none	46395	4169	-0.0993889	0.0315546	0.00163416	0.00608641	0.00811312	0	1	0	1	0	1	0	43374	2052	-0.1743	0.0437323	6.73023e-05	0.000279151	0.000357233	0	1	1	1	1	1	1	3	0
rab6b	depression	yes	no	none	46395	4169	-0.0296609	0.0318676	0.35198	0.480271	0.284571	0	0	0	0	0	0	0	43374	2052	0.033112	0.0417595	0.427824	0.532727	0.279804	0	0	0	0	0	0	0	0	0
rabep1	depression	yes	no	none	46395	4169	0.0351823	0.0216667	0.104419	0.186029	0.114574	0	0	0	0	0	0	0	43374	2052	0.0898845	0.0292458	0.0021162	0.00545394	0.00341366	0	1	0	1	0	1	0	0	0
rabepk	depression	yes	no	none	46395	4169	0.0290696	0.0248553	0.242182	0.359152	0.212911	0	0	0	0	0	0	0	43374	2052	0.0133118	0.0339462	0.694953	0.775712	0.413429	0	0	0	0	0	0	0	0	0
rabgap1l	depression	yes	no	none	46395	4169	0.0296457	0.0242007	0.220578	0.333724	0.19883	0	0	0	0	0	0	0	43374	2052	0.114855	0.0323219	0.000380167	0.00123206	0.000961091	0	1	0	1	1	1	1	3	0
rac3	depression	yes	no	none	46395	4169	-0.032772	0.0259986	0.207478	0.318358	0.19317	0	0	0	0	0	0	0	43374	2052	-0.0492576	0.03621	0.173725	0.258551	0.136639	0	0	0	0	0	0	0	0	0
rad23b	depression	yes	no	none	46395	4169	0.0239052	0.0316086	0.449477	0.576658	0.331463	0	0	0	0	0	0	0	43374	2052	0.0608414	0.0423452	0.150776	0.229185	0.12619	0	0	0	0	0	0	0	0	0
rad51	depression	yes	no	none	46395	4169	-0.0367006	0.0329947	0.266002	0.385663	0.241355	0	0	0	0	0	0	0	43374	2052	-0.00412934	0.0431644	0.923786	0.949474	0.50946	0	0	0	0	0	0	0	0	0
ralb	depression	yes	no	none	46395	4169	-0.00793564	0.0585132	0.892121	0.924122	0.511727	0	0	0	0	0	0	0	43374	2052	0.0907024	0.0778141	0.243765	0.340571	0.225218	0	0	0	0	0	0	0	0	0
raly	depression	yes	no	none	46395	4169	0.0443559	0.0331422	0.180782	0.285806	0.191088	0	0	0	0	0	0	0	43374	2052	0.0916173	0.043181	0.0338627	0.0633028	0.0418787	0	0	0	1	0	1	0	0	0
ranbp1	depression	yes	no	none	46395	4169	-0.0502232	0.0320586	0.117207	0.204202	0.14442	0	0	0	0	0	0	0	43374	2052	0.0345524	0.0432549	0.424401	0.529368	0.278577	0	0	0	0	0	0	0	0	0
ranbp2	depression	yes	no	none	46395	4169	-0.0120473	0.0514547	0.814881	0.87738	0.487482	0	0	0	0	0	0	0	43374	2052	-0.0500486	0.0701213	0.475386	0.578628	0.32547	0	0	0	0	0	0	0	0	0
rangap1	depression	yes	no	none	46395	4169	-0.014341	0.0312029	0.6458	0.748308	0.417741	0	0	0	0	0	0	0	43374	2052	0.0221113	0.0413124	0.592496	0.685999	0.36031	0	0	0	0	0	0	0	0	0
rap1a	depression	yes	no	none	46395	4169	-0.0662677	0.0265352	0.0125124	0.0345334	0.0293177	0	1	0	1	0	1	0	43374	2052	0.0282471	0.0327119	0.387857	0.494128	0.260854	0	0	0	0	0	0	0	0	0
rapgef2	depression	yes	no	none	46395	4169	0.0264543	0.0319262	0.407325	0.536486	0.311938	0	0	0	0	0	0	0	43374	2052	0.113346	0.0421895	0.00721847	0.0161641	0.0131365	0	1	0	1	0	1	0	0	0
rarres1	depression	yes	no	none	46395	4169	-0.00763158	0.0453963	0.866497	0.909918	0.503718	0	0	0	0	0	0	0	43374	2052	0.103476	0.0571992	0.0704448	0.119039	0.0867746	0	0	0	0	0	0	0	0	0
rarres2	depression	yes	no	none	46395	4169	0.342958	0.0270764	9.08641e-37	2.21103e-34	1.21257e-34	1	1	1	1	1	1	1	43374	2052	0.358137	0.0349434	1.1953e-24	1.93904e-22	3.61244e-23	1	1	1	1	1	1	1	2	2
rasa1	depression	yes	no	none	46395	4169	0.0183317	0.04502	0.683868	0.781869	0.440765	0	0	0	0	0	0	0	43374	2052	0.0968694	0.0595138	0.103593	0.165749	0.11489	0	0	0	0	0	0	0	0	0
rasgrf1	depression	yes	no	none	46395	4169	0.000340056	0.0400333	0.993223	0.996659	0.548365	0	0	0	0	0	0	0	43374	2052	-0.049028	0.0548301	0.371225	0.477313	0.261326	0	0	0	0	0	0	0	0	0
rassf2	depression	yes	no	none	46395	4169	0.0264498	0.0248868	0.28787	0.409441	0.239821	0	0	0	0	0	0	0	43374	2052	0.105233	0.0314884	0.00083189	0.00244624	0.00173316	0	1	0	1	0	1	0	0	0
rbfox3	depression	yes	no	none	46395	4169	0.122557	0.0385394	0.0014726	0.00559166	0.00899289	0	1	0	1	0	1	0	43374	2052	0.33946	0.0488392	3.63855e-12	7.03614e-11	7.90377e-11	1	1	1	1	1	1	1	3	3
rbks	depression	yes	no	none	46395	4169	-0.0379261	0.0278635	0.17347	0.277356	0.174721	0	0	0	0	0	0	0	43374	2052	0.0332175	0.0380455	0.38261	0.488513	0.255969	0	0	0	0	0	0	0	0	0
rbm17	depression	yes	no	none	46395	4169	0.0308116	0.0221243	0.163724	0.265302	0.159121	0	0	0	0	0	0	0	43374	2052	0.0937518	0.029671	0.00157928	0.00422976	0.00271993	0	1	0	1	0	1	0	0	0
rbm19	depression	yes	no	none	46395	4169	0.00423204	0.035968	0.906336	0.932195	0.519553	0	0	0	0	0	0	0	43374	2052	-0.017278	0.0494128	0.726589	0.801829	0.421424	0	0	0	0	0	0	0	0	0
rbm25	depression	yes	no	none	46395	4169	-0.00805442	0.038094	0.832548	0.887454	0.492027	0	0	0	0	0	0	0	43374	2052	0.0687822	0.0505894	0.173951	0.258624	0.1495	0	0	0	0	0	0	0	0	0
rbp1	depression	yes	no	none	46395	4169	-0.0107061	0.0246263	0.663749	0.763651	0.42673	0	0	0	0	0	0	0	43374	2052	-0.0144978	0.0336999	0.667048	0.751749	0.400499	0	0	0	0	0	0	0	0	0
rbp2	depression	yes	no	none	46395	4169	0.0333046	0.0184373	0.0708604	0.138126	0.08353	0	0	0	0	0	0	0	43374	2052	0.0899747	0.0250195	0.000322914	0.00106785	0.000607263	0	1	0	1	1	1	1	3	0
rbp5	depression	yes	no	none	46395	4169	0.163626	0.0229522	1.01108e-12	1.61331e-11	2.62222e-11	1	1	1	1	1	1	1	43374	2052	0.213419	0.0309844	5.66065e-12	1.04351e-10	7.56795e-11	1	1	1	1	1	1	1	2	2
rbp7	depression	yes	no	none	46395	4169	0.0428878	0.0257831	0.0962311	0.174857	0.114579	0	0	0	0	0	0	0	43374	2052	0.113185	0.0337689	0.000803034	0.00236377	0.00185091	0	1	0	1	0	1	0	0	0
rbpms	depression	yes	no	none	46395	4169	-0.0012262	0.0262537	0.962748	0.974482	0.550579	0	0	0	0	0	0	0	43374	2052	-0.0200135	0.0365949	0.584451	0.679378	0.35824	0	0	0	0	0	0	0	0	0
rbpms2	depression	yes	no	none	46395	4169	0.0347376	0.0162453	0.0324907	0.0744685	0.0446336	0	0	0	1	0	1	0	43374	2052	0.0721114	0.0219445	0.00101593	0.00290267	0.00154459	0	1	0	1	0	1	0	0	0
rcc1	depression	yes	no	none	46395	4169	0.0153348	0.0323402	0.635378	0.740936	0.413872	0	0	0	0	0	0	0	43374	2052	0.135255	0.0393385	0.000585506	0.001794	0.00179372	0	1	0	1	0	1	0	0	0
rcor1	depression	yes	no	none	46395	4169	0.0413372	0.0331874	0.212923	0.324835	0.211152	0	0	0	0	0	0	0	43374	2052	0.0916126	0.0426827	0.031844	0.0600675	0.039669	0	0	0	1	0	1	0	0	0
reck	depression	yes	no	none	46395	4169	0.362731	0.0770121	2.47653e-06	1.65102e-05	0.000110435	1	1	1	1	1	1	1	43374	2052	0.0935931	0.105304	0.374115	0.480394	0.315217	0	0	0	0	0	0	0	1	1
reep4	depression	yes	no	none	46395	4169	0.0338634	0.0265606	0.202328	0.312014	0.190877	0	0	0	0	0	0	0	43374	2052	0.0645203	0.0357772	0.0713266	0.12032	0.0670145	0	0	0	0	0	0	0	0	0
reg1a	depression	yes	no	none	46395	4169	0.114183	0.0289483	8.00069e-05	0.000411303	0.000651471	0	1	1	1	1	1	1	43374	2052	0.147592	0.0393805	0.000178369	0.000645266	0.000701611	0	1	1	1	1	1	1	2	0
reg1b	depression	yes	no	none	46395	4169	0.0456631	0.0254126	0.0723568	0.140211	0.0937719	0	0	0	0	0	0	0	43374	2052	0.105137	0.0339807	0.00197463	0.00513439	0.0037876	0	1	0	1	0	1	0	0	0
reg3a	depression	yes	no	none	46395	4169	0.067352	0.0223478	0.00257995	0.0090221	0.00796561	0	1	0	1	0	1	0	43374	2052	0.136255	0.0300314	5.70404e-06	3.20921e-05	2.74108e-05	0	1	1	1	1	1	1	3	0
reg3g	depression	yes	no	none	46395	4169	-0.125913	0.0437577	0.00400836	0.0133005	0.0211929	0	1	0	1	0	1	0	43374	2052	0.0828835	0.0575342	0.149699	0.228023	0.143416	0	0	0	0	0	0	0	0	0
reg4	depression	yes	no	none	46395	4169	0.0802599	0.0281026	0.00429066	0.0140036	0.0147183	0	1	0	1	0	1	0	43374	2052	0.205245	0.0381934	7.70801e-08	6.75898e-07	7.22167e-07	1	1	1	1	1	1	1	3	3
relb	depression	yes	no	none	46395	4169	0.0203288	0.034675	0.557697	0.674596	0.38306	0	0	0	0	0	0	0	43374	2052	0.0409933	0.0461494	0.374393	0.48054	0.254887	0	0	0	0	0	0	0	0	0
relt	depression	yes	no	none	46395	4169	-0.11044	0.0470046	0.0187957	0.0479751	0.0629472	0	1	0	0	0	1	0	43374	2052	0.195556	0.0634636	0.00206042	0.00532428	0.00847173	0	1	0	1	0	1	0	0	0
ren	depression	yes	no	none	46395	4169	0.0286472	0.0182266	0.116014	0.202487	0.122019	0	0	0	0	0	0	0	43374	2052	0.103753	0.0245887	2.44813e-05	0.000117768	6.60191e-05	0	1	1	1	1	1	1	3	0
reps1	depression	yes	no	none	46395	4169	0.0336906	0.0444262	0.448241	0.575831	0.34985	0	0	0	0	0	0	0	43374	2052	-0.0151428	0.0613652	0.80509	0.866518	0.456017	0	0	0	0	0	0	0	0	0
rest	depression	yes	no	none	46395	4169	-0.0205307	0.0492289	0.676646	0.776043	0.440904	0	0	0	0	0	0	0	43374	2052	-0.0390692	0.0677682	0.564269	0.662511	0.36107	0	0	0	0	0	0	0	0	0
ret	depression	yes	no	none	46395	4169	0.0464145	0.0358342	0.195232	0.304692	0.206382	0	0	0	0	0	0	0	43374	2052	-0.0493582	0.0492811	0.316554	0.421303	0.227743	0	0	0	0	0	0	0	0	0
retn	depression	yes	no	none	46395	4169	0.113136	0.0346941	0.00111033	0.00436361	0.00657409	0	1	0	1	0	1	0	43374	2052	0.244081	0.0461476	1.22886e-07	1.03408e-06	1.28035e-06	1	1	1	1	1	1	1	3	3
rexo2	depression	yes	no	none	46395	4169	0.0429843	0.0337392	0.202658	0.312014	0.206164	0	0	0	0	0	0	0	43374	2052	0.00464386	0.0470586	0.92139	0.947608	0.506251	0	0	0	0	0	0	0	0	0
rfc4	depression	yes	no	none	46395	4169	0.0902768	0.0778032	0.245917	0.362666	0.305009	0	0	0	0	0	0	0	43374	2052	0.289053	0.099935	0.00382298	0.00915008	0.0227379	0	1	0	1	0	1	0	0	0
rgcc	depression	yes	no	none	46395	4169	0.0567829	0.0222445	0.01069	0.0302176	0.0223164	0	1	0	1	0	1	0	43374	2052	0.073289	0.0302081	0.0152604	0.0312704	0.0179535	0	1	0	1	0	1	0	0	0
rgl2	depression	yes	no	none	46395	4169	0.00775551	0.0266322	0.770892	0.844338	0.471359	0	0	0	0	0	0	0	43374	2052	0.0243897	0.0354073	0.490928	0.592115	0.312698	0	0	0	0	0	0	0	0	0
rgma	depression	yes	no	none	46395	4169	-0.28954	0.0458959	2.81536e-10	3.30155e-09	1.06328e-08	1	1	1	1	1	1	1	43374	2052	-0.361039	0.0627864	8.90963e-09	9.06485e-08	1.70839e-07	1	1	1	1	1	1	1	2	2
rgmb	depression	yes	no	none	46395	4169	-0.0991797	0.0538159	0.0653369	0.129697	0.140947	0	0	0	0	0	0	0	43374	2052	-0.092831	0.0741319	0.210482	0.301657	0.202228	0	0	0	0	0	0	0	0	0
rgs10	depression	yes	no	none	46395	4169	0.0506987	0.0282017	0.0722213	0.140124	0.099076	0	0	0	0	0	0	0	43374	2052	0.0859061	0.0378677	0.0232934	0.0453431	0.0286626	0	1	0	1	0	1	0	0	0
rgs8	depression	yes	no	none	46395	4169	0.0370335	0.0219845	0.0920788	0.168682	0.104969	0	0	0	0	0	0	0	43374	2052	0.00721409	0.0309294	0.815572	0.872653	0.473576	0	0	0	0	0	0	0	0	0
rhoc	depression	yes	no	none	46395	4169	0.0172156	0.0126257	0.172711	0.276591	0.183779	0	0	0	0	0	0	0	43374	2052	0.0606174	0.0173765	0.000485782	0.00152035	0.000797539	0	1	0	1	1	1	1	3	0
rictor	depression	yes	no	none	46395	4169	0.0102566	0.0359081	0.775157	0.847418	0.470593	0	0	0	0	0	0	0	43374	2052	-0.0112563	0.0498335	0.821297	0.87653	0.462484	0	0	0	0	0	0	0	0	0
rida	depression	yes	no	none	46395	4169	0.0789694	0.0311961	0.0113613	0.0316856	0.0319247	0	1	0	1	0	1	0	43374	2052	0.170579	0.04155	4.03646e-05	0.000178313	0.000219181	0	1	1	1	1	1	1	3	0
rilp	depression	yes	no	none	46395	4169	0.00473819	0.0238181	0.842316	0.894924	0.505161	0	0	0	0	0	0	0	43374	2052	0.10389	0.032168	0.00123968	0.00343766	0.00244979	0	1	0	1	0	1	0	0	0
rilpl2	depression	yes	no	none	46395	4169	0.0318777	0.0172631	0.0648074	0.128908	0.0776626	0	0	0	0	0	0	0	43374	2052	0.074246	0.0236035	0.00165773	0.00440453	0.00243183	0	1	0	1	0	1	0	0	0
ripk4	depression	yes	no	none	46395	4169	0.027685	0.0246552	0.261485	0.379746	0.224224	0	0	0	0	0	0	0	43374	2052	-0.0102731	0.0347717	0.767654	0.835464	0.446374	0	0	0	0	0	0	0	0	0
rln1	depression	yes	no	none	46395	4169	0.0277874	0.0227695	0.222323	0.335885	0.198542	0	0	0	0	0	0	0	43374	2052	-0.0247811	0.0333046	0.456831	0.560953	0.296803	0	0	0	0	0	0	0	0	0
rln2	depression	yes	no	none	46395	4169	0.0186263	0.0138646	0.179128	0.284114	0.182	0	0	0	0	0	0	0	43374	2052	-0.0165839	0.0202481	0.412767	0.519069	0.302333	0	0	0	0	0	0	0	0	0
rnase1	depression	yes	no	none	46395	4169	0.209329	0.0620494	0.000741948	0.00309941	0.00814728	0	1	0	1	0	1	0	43374	2052	0.630003	0.0748429	3.84064e-17	1.78011e-15	3.68614e-15	1	1	1	1	1	1	1	3	3
rnase10	depression	yes	no	none	46395	4169	0.101887	0.0349841	0.00358695	0.0120667	0.0159443	0	1	0	1	0	1	0	43374	2052	0.107044	0.0469977	0.0227478	0.0444603	0.033785	0	1	0	1	0	1	0	0	0
rnase3	depression	yes	no	none	46395	4169	-0.00744351	0.013345	0.576998	0.690789	0.427798	0	0	0	0	0	0	0	43374	2052	0.0232143	0.0178189	0.192646	0.280623	0.173585	0	0	0	0	0	0	0	0	0
rnase4	depression	yes	no	none	46395	4169	0.389619	0.0568479	7.19588e-12	1.03507e-10	6.57626e-10	1	1	1	1	1	1	1	43374	2052	0.566432	0.0699917	5.82876e-16	2.18205e-14	6.08229e-14	1	1	1	1	1	1	1	2	2
rnase6	depression	yes	no	none	46395	4169	0.247802	0.0483125	2.91052e-07	2.2543e-06	6.42683e-06	1	1	1	1	1	1	1	43374	2052	0.432793	0.0531842	4.03126e-16	1.59806e-14	1.82462e-14	1	1	1	1	1	1	1	2	2
rnaseh2a	depression	yes	no	none	46395	4169	0.0464621	0.0328382	0.157105	0.256677	0.174781	0	0	0	0	0	0	0	43374	2052	0.0778588	0.0434323	0.0730292	0.122463	0.0741061	0	0	0	0	0	0	0	0	0
rnaset2	depression	yes	no	none	46395	4169	0.216561	0.0529041	4.24964e-05	0.000231079	0.0006243	0	1	1	1	1	1	1	43374	2052	0.497474	0.0697942	1.0204e-12	2.22355e-11	5.5875e-11	1	1	1	1	1	1	1	2	3
rnf149	depression	yes	no	none	46395	4169	0.371513	0.0514838	5.34915e-13	8.77501e-12	4.57177e-11	1	1	1	1	1	1	1	43374	2052	0.46774	0.0670628	3.06617e-12	6.13233e-11	1.36759e-10	1	1	1	1	1	1	1	2	2
rnf168	depression	yes	no	none	46395	4169	0.00746315	0.0427866	0.86153	0.906539	0.502106	0	0	0	0	0	0	0	43374	2052	0.0458912	0.0566694	0.418052	0.525037	0.285905	0	0	0	0	0	0	0	0	0
rnf31	depression	yes	no	none	46395	4169	0.0326048	0.0467596	0.485624	0.60964	0.368282	0	0	0	0	0	0	0	43374	2052	-0.00986973	0.0651004	0.879496	0.916534	0.485638	0	0	0	0	0	0	0	0	0
rnf4	depression	yes	no	none	46395	4169	-0.00376498	0.0263121	0.88622	0.920257	0.519505	0	0	0	0	0	0	0	43374	2052	-0.033246	0.0367039	0.365047	0.471654	0.246743	0	0	0	0	0	0	0	0	0
rnf41	depression	yes	no	none	46395	4169	0.0318804	0.021564	0.139299	0.233229	0.141124	0	0	0	0	0	0	0	43374	2052	0.0977288	0.028851	0.00070568	0.00211777	0.00136166	0	1	0	1	0	1	0	0	0
rnf43	depression	yes	no	none	46395	4169	-0.0306785	0.0304911	0.314347	0.437717	0.262647	0	0	0	0	0	0	0	43374	2052	0.0278986	0.0387257	0.47127	0.574335	0.301528	0	0	0	0	0	0	0	0	0
rnf5	depression	yes	no	none	46395	4169	0.0508025	0.0236656	0.0318189	0.0732162	0.0509488	0	0	0	0	0	0	0	43374	2052	0.0826671	0.0324116	0.0107555	0.0230419	0.013978	0	1	0	1	0	1	0	0	0
robo1	depression	yes	no	none	46395	4169	0.307296	0.0590184	1.92139e-07	1.52045e-06	6.54126e-06	1	1	1	1	1	1	1	43374	2052	0.400952	0.0806954	6.73989e-07	4.8714e-06	1.3719e-05	1	1	1	1	1	1	1	2	2
robo2	depression	yes	no	none	46395	4169	0.353633	0.0594649	2.73236e-09	2.78969e-08	1.5652e-07	1	1	1	1	1	1	1	43374	2052	0.0738955	0.0825737	0.370839	0.477229	0.292472	0	0	0	0	0	0	0	1	1
robo4	depression	yes	no	none	46395	4169	-0.0586534	0.0968375	0.544722	0.661917	0.427	0	0	0	0	0	0	0	43374	2052	0.0105892	0.13195	0.936037	0.956206	0.506205	0	0	0	0	0	0	0	0	0
ror1	depression	yes	no	none	46395	4169	0.0483047	0.0450783	0.283912	0.405986	0.275817	0	0	0	0	0	0	0	43374	2052	0.0595749	0.0618328	0.335305	0.439843	0.25171	0	0	0	0	0	0	0	0	0
rp2	depression	yes	no	none	46395	4169	0.0941074	0.0341929	0.00591869	0.0183662	0.02226	0	1	0	1	0	1	0	43374	2052	0.185096	0.0454556	4.66064e-05	0.000202516	0.000272201	0	1	1	1	1	1	1	3	0
rpa2	depression	yes	no	none	46395	4169	0.0269831	0.055725	0.628231	0.736129	0.428925	0	0	0	0	0	0	0	43374	2052	0.180205	0.071649	0.0118996	0.0251841	0.0335836	0	1	0	1	0	1	0	0	0
rpe	depression	yes	no	none	46395	4169	-0.00874834	0.0237987	0.713173	0.802183	0.449597	0	0	0	0	0	0	0	43374	2052	0.0576914	0.0312455	0.0648358	0.111038	0.0603732	0	0	0	0	0	0	0	0	0
rpgr	depression	yes	no	none	46395	4169	-0.00505661	0.0420073	0.904186	0.931625	0.516863	0	0	0	0	0	0	0	43374	2052	-0.052729	0.0588083	0.369919	0.476558	0.265095	0	0	0	0	0	0	0	0	0
rpl14	depression	yes	no	none	46395	4169	0.0948988	0.0400452	0.0177981	0.0459104	0.0532778	0	1	0	0	0	1	0	43374	2052	0.0438404	0.0554171	0.428887	0.533823	0.289811	0	0	0	0	0	0	0	0	0
rps10	depression	yes	no	none	46395	4169	-0.0358357	0.0403455	0.374422	0.504599	0.310763	0	0	0	0	0	0	0	43374	2052	-0.0285172	0.0548758	0.603295	0.696568	0.368938	0	0	0	0	0	0	0	0	0
rras	depression	yes	no	none	46395	4169	0.034035	0.0130338	0.00902043	0.026366	0.0152653	0	1	0	1	0	1	0	43374	2052	0.0681798	0.0174564	9.39456e-05	0.000371709	0.000173003	0	1	1	1	1	1	1	3	0
rrm2	depression	yes	no	none	46395	4169	0.117618	0.0273007	1.6456e-05	9.82648e-05	0.000156745	0	1	1	1	1	1	1	43374	2052	0.169301	0.0349776	1.29657e-06	8.68347e-06	9.07865e-06	1	1	1	1	1	1	1	2	3
rrm2b	depression	yes	no	none	46395	4169	-0.0370843	0.0219499	0.0911244	0.167453	0.104137	0	0	0	0	0	0	0	43374	2052	0.0262757	0.0296858	0.376089	0.482058	0.257672	0	0	0	0	0	0	0	0	0
rrp15	depression	yes	no	none	46395	4169	0.00460473	0.0189901	0.808408	0.873631	0.502988	0	0	0	0	0	0	0	43374	2052	0.000348996	0.0258317	0.989221	0.991132	0.560795	0	0	0	0	0	0	0	0	0
rspo1	depression	yes	no	none	46395	4169	-0.0453965	0.0409855	0.268024	0.387441	0.259398	0	0	0	0	0	0	0	43374	2052	0.245972	0.0548509	7.3125e-06	4.0058e-05	6.35958e-05	0	1	1	1	1	1	1	3	0
rspo3	depression	yes	no	none	46395	4169	0.0593295	0.0483729	0.220009	0.333381	0.24787	0	0	0	0	0	0	0	43374	2052	0.417053	0.0642978	8.79902e-11	1.27827e-09	2.61926e-09	1	1	1	1	1	1	1	3	3
rtbdn	depression	yes	no	none	46395	4169	0.187387	0.0475866	8.2225e-05	0.000420485	0.0010081	0	1	1	1	0	1	1	43374	2052	0.0617656	0.0668215	0.355311	0.461115	0.267465	0	0	0	0	0	0	0	1	0
rtkn2	depression	yes	no	none	46395	4169	0.00764232	0.0322733	0.812812	0.876444	0.485422	0	0	0	0	0	0	0	43374	2052	-0.037851	0.0452861	0.403257	0.509303	0.268951	0	0	0	0	0	0	0	0	0
rtn4ip1	depression	yes	no	none	46395	4169	0.0272583	0.0185717	0.142177	0.237096	0.142358	0	0	0	0	0	0	0	43374	2052	0.0934064	0.0250733	0.000195052	0.000697127	0.000395533	0	1	1	1	1	1	1	3	0
rtn4r	depression	yes	no	none	46395	4169	0.176198	0.0383941	4.44942e-06	2.8744e-05	6.3625e-05	0	1	1	1	1	1	1	43374	2052	0.31862	0.050363	2.50839e-10	3.31425e-09	4.4086e-09	1	1	1	1	1	1	1	2	3
ruvbl1	depression	yes	no	none	46395	4169	0.0310333	0.0142359	0.0292621	0.0686005	0.0412179	0	0	0	1	0	1	0	43374	2052	0.0235762	0.0194214	0.224774	0.319232	0.190189	0	0	0	0	0	0	0	0	0
rwdd1	depression	yes	no	none	46395	4169	0.0106904	0.0227596	0.638564	0.743435	0.417547	0	0	0	0	0	0	0	43374	2052	0.103372	0.0307835	0.00078499	0.00232236	0.00160686	0	1	0	1	0	1	0	0	0
ryr1	depression	yes	no	none	46395	4169	0.0862809	0.046715	0.0647522	0.128886	0.128264	0	0	0	0	0	0	0	43374	2052	-0.0150245	0.0676705	0.824295	0.878767	0.464564	0	0	0	0	0	0	0	0	0
s100a11	depression	yes	no	none	46395	4169	-0.00911108	0.0315471	0.772728	0.845918	0.469734	0	0	0	0	0	0	0	43374	2052	0.147411	0.0389519	0.00015405	0.000570121	0.000614297	0	1	1	1	1	1	1	3	0
s100a12	depression	yes	no	none	46395	4169	-0.039349	0.0195449	0.0440873	0.0944497	0.0587764	0	0	0	0	0	0	0	43374	2052	0.0481286	0.0264603	0.0689268	0.116812	0.0639204	0	0	0	0	0	0	0	0	0
s100a13	depression	yes	no	none	46395	4169	-0.128238	0.0490673	0.00896142	0.0262198	0.0407538	0	1	0	1	0	1	0	43374	2052	0.20152	0.0631126	0.00140789	0.00383136	0.00630806	0	1	0	1	0	1	0	0	0
s100a14	depression	yes	no	none	46395	4169	0.146595	0.0310812	2.39906e-06	1.60303e-05	3.08116e-05	1	1	1	1	1	1	1	43374	2052	0.0319615	0.0436799	0.464339	0.567785	0.298626	0	0	0	0	0	0	0	1	1
s100a16	depression	yes	no	none	46395	4169	0.0981307	0.0234736	2.90914e-05	0.000165266	0.000235814	0	1	1	1	1	1	1	43374	2052	0.0768943	0.0319427	0.0160728	0.0327285	0.0192197	0	1	0	1	0	1	0	1	0
s100a3	depression	yes	no	none	46395	4169	-0.0129524	0.0384259	0.736061	0.821371	0.456442	0	0	0	0	0	0	0	43374	2052	-0.0186658	0.0525076	0.722224	0.798219	0.419906	0	0	0	0	0	0	0	0	0
s100a4	depression	yes	no	none	46395	4169	0.00802427	0.025378	0.751858	0.833179	0.464489	0	0	0	0	0	0	0	43374	2052	0.0651492	0.034657	0.0601312	0.103957	0.0579126	0	0	0	0	0	0	0	0	0
s100g	depression	yes	no	none	46395	4169	0.0600938	0.0356663	0.0920097	0.168682	0.132327	0	0	0	0	0	0	0	43374	2052	0.00519755	0.0497492	0.916792	0.944613	0.503156	0	0	0	0	0	0	0	0	0
s100p	depression	yes	no	none	46395	4169	-0.0468024	0.0273097	0.0865724	0.160299	0.109672	0	0	0	0	0	0	0	43374	2052	0.116849	0.0341365	0.000619352	0.00188386	0.00153154	0	1	0	1	0	1	0	0	0
saa4	depression	yes	no	none	46395	4169	0.0597262	0.0509191	0.240811	0.358028	0.264164	0	0	0	0	0	0	0	43374	2052	0.0456869	0.0687782	0.506521	0.606662	0.337578	0	0	0	0	0	0	0	0	0
safb2	depression	yes	no	none	46395	4169	0.116985	0.059504	0.0492986	0.10377	0.129605	0	0	0	0	0	0	0	43374	2052	0.0826078	0.0820298	0.313912	0.418359	0.265604	0	0	0	0	0	0	0	0	0
sag	depression	yes	no	none	46395	4169	-0.00594794	0.0336096	0.859531	0.906076	0.503021	0	0	0	0	0	0	0	43374	2052	0.000604675	0.0456636	0.989435	0.991132	0.536145	0	0	0	0	0	0	0	0	0
samd9l	depression	yes	no	none	46395	4169	0.0168188	0.0200252	0.400975	0.529555	0.303949	0	0	0	0	0	0	0	43374	2052	0.107308	0.026782	6.15651e-05	0.00025792	0.000163656	0	1	1	1	1	1	1	3	0
sap18	depression	yes	no	none	46395	4169	0.00707825	0.0234017	0.762296	0.839963	0.471674	0	0	0	0	0	0	0	43374	2052	-0.0348761	0.0329111	0.289278	0.392515	0.205915	0	0	0	0	0	0	0	0	0
sarg	depression	yes	no	none	46395	4169	0.0360535	0.0154192	0.0193754	0.0493254	0.0291346	0	1	0	1	0	1	0	43374	2052	0.0648357	0.0210045	0.00202356	0.00524293	0.0028671	0	1	0	1	0	1	0	0	0
sart1	depression	yes	no	none	46395	4169	0.0388664	0.0432613	0.368966	0.498096	0.313376	0	0	0	0	0	0	0	43374	2052	0.0908372	0.0560852	0.105312	0.168314	0.111806	0	0	0	0	0	0	0	0	0
sat1	depression	yes	no	none	46395	4169	0.00167805	0.0338189	0.960426	0.973428	0.540905	0	0	0	0	0	0	0	43374	2052	-0.114985	0.0492923	0.0196629	0.0391116	0.0319237	0	1	0	1	0	1	0	0	0
sat2	depression	yes	no	none	46395	4169	-0.0113672	0.0251135	0.650813	0.752624	0.420547	0	0	0	0	0	0	0	43374	2052	0.0216398	0.0331252	0.513581	0.612605	0.326003	0	0	0	0	0	0	0	0	0
satb1	depression	yes	no	none	46395	4169	0.039877	0.0556946	0.473995	0.599942	0.374568	0	0	0	0	0	0	0	43374	2052	0.0548166	0.0750123	0.464921	0.568259	0.325691	0	0	0	0	0	0	0	0	0
sbsn	depression	yes	no	none	46395	4169	0.229512	0.0484181	2.13494e-06	1.44306e-05	3.92879e-05	1	1	1	1	1	1	1	43374	2052	0.0642844	0.0668046	0.335912	0.440441	0.258092	0	0	0	0	0	0	0	1	1
scamp3	depression	yes	no	none	46395	4169	0.0582679	0.0168752	0.000554668	0.00238532	0.00175527	0	1	0	1	0	1	0	43374	2052	0.108878	0.0227444	1.6927e-06	1.08392e-05	5.89736e-06	1	1	1	1	1	1	1	3	3
scara5	depression	yes	no	none	46395	4169	0.0565997	0.0450842	0.209326	0.320017	0.235143	0	0	0	0	0	0	0	43374	2052	0.298293	0.0617621	1.36736e-06	9.13661e-06	1.6203e-05	1	1	1	1	1	1	1	3	3
scarb1	depression	yes	no	none	46395	4169	0.0194777	0.0259116	0.452233	0.579175	0.327507	0	0	0	0	0	0	0	43374	2052	0.0483217	0.0338238	0.15311	0.232491	0.122896	0	0	0	0	0	0	0	0	0
scarb2	depression	yes	no	none	46395	4169	0.257842	0.0425225	1.33048e-09	1.42307e-08	3.74716e-08	1	1	1	1	1	1	1	43374	2052	0.537633	0.055147	1.86116e-22	1.74943e-20	1.21094e-20	1	1	1	1	1	1	1	2	2
scarf1	depression	yes	no	none	46395	4169	0.137504	0.0344685	6.62799e-05	0.000346003	0.000638669	0	1	1	1	1	1	1	43374	2052	0.290157	0.0463081	3.70927e-10	4.62866e-09	5.64587e-09	1	1	1	1	1	1	1	2	3
scarf2	depression	yes	no	none	46395	4169	-0.0569779	0.0445153	0.200558	0.31035	0.228748	0	0	0	0	0	0	0	43374	2052	0.105341	0.0619092	0.0888411	0.144683	0.106886	0	0	0	0	0	0	0	0	0
scg2	depression	yes	no	none	46395	4169	0.1791	0.0442749	5.2284e-05	0.000279103	0.000640496	0	1	1	1	1	1	1	43374	2052	0.120341	0.0614639	0.05024	0.0892884	0.0737236	0	0	0	0	0	0	0	1	0
scg3	depression	yes	no	none	46395	4169	0.167951	0.0425396	7.87714e-05	0.000406382	0.000886601	0	1	1	1	1	1	1	43374	2052	-0.0135363	0.0582965	0.816384	0.872883	0.460236	0	0	0	0	0	0	0	1	0
scgb1a1	depression	yes	no	none	46395	4169	-0.207015	0.0244685	2.66263e-17	7.69791e-16	9.99201e-16	1	1	1	1	1	1	1	43374	2052	-0.173194	0.0338219	3.04295e-07	2.36944e-06	2.37244e-06	1	1	1	1	1	1	1	2	2
scgb2a2	depression	yes	no	none	46395	4169	-0.0168582	0.0541256	0.755447	0.835482	0.469345	0	0	0	0	0	0	0	43374	2052	-0.0443365	0.0747083	0.552873	0.652015	0.361835	0	0	0	0	0	0	0	0	0
scgb3a1	depression	yes	no	none	46395	4169	0.308091	0.0629112	9.7196e-07	6.88865e-06	3.08986e-05	1	1	1	1	1	1	1	43374	2052	0.286315	0.0868162	0.00097395	0.00279915	0.00698348	0	1	0	1	0	1	0	1	1
scgb3a2	depression	yes	no	none	46395	4169	0.0154083	0.0166289	0.354135	0.482986	0.287012	0	0	0	0	0	0	0	43374	2052	0.0309445	0.0224698	0.168461	0.252194	0.142681	0	0	0	0	0	0	0	0	0
scgn	depression	yes	no	none	46395	4169	0.107634	0.0328758	0.00106051	0.00420176	0.00604506	0	1	0	1	0	1	0	43374	2052	0.181618	0.0444482	4.38744e-05	0.000192362	0.00025266	0	1	1	1	1	1	1	3	0
scin	depression	yes	no	none	46395	4169	-0.0367804	0.024137	0.127554	0.218195	0.135782	0	0	0	0	0	0	0	43374	2052	-0.0774305	0.0336369	0.0213378	0.0419288	0.0248452	0	1	0	1	0	1	0	0	0
scly	depression	yes	no	none	46395	4169	0.0805835	0.0281483	0.00419895	0.0137891	0.0145173	0	1	0	1	0	1	0	43374	2052	0.168621	0.0380989	9.60449e-06	5.0623e-05	5.80508e-05	0	1	1	1	1	1	1	3	0
scn2a	depression	yes	no	none	46395	4169	0.0479513	0.035223	0.173399	0.277356	0.191127	0	0	0	0	0	0	0	43374	2052	0.0219076	0.0485271	0.651664	0.740049	0.388034	0	0	0	0	0	0	0	0	0
scn2b	depression	yes	no	none	46395	4169	0.000566287	0.0594816	0.992404	0.996659	0.540616	0	0	0	0	0	0	0	43374	2052	0.0521406	0.0799241	0.514159	0.613043	0.350458	0	0	0	0	0	0	0	0	0
scn3a	depression	yes	no	none	46395	4169	-0.0821961	0.048624	0.0909434	0.167226	0.157763	0	0	0	0	0	0	0	43374	2052	-0.0365368	0.0645897	0.571614	0.66818	0.361723	0	0	0	0	0	0	0	0	0
scn3b	depression	yes	no	none	46395	4169	-0.0151935	0.0369826	0.681198	0.780039	0.434859	0	0	0	0	0	0	0	43374	2052	-0.0926246	0.0525064	0.0777217	0.128947	0.0871832	0	0	0	0	0	0	0	0	0
scn4b	depression	yes	no	none	46395	4169	-0.0267439	0.039339	0.496612	0.62103	0.362912	0	0	0	0	0	0	0	43374	2052	0.0143938	0.0538822	0.789365	0.853052	0.448715	0	0	0	0	0	0	0	0	0
scp2	depression	yes	no	none	46395	4169	0.0329797	0.0189145	0.0812253	0.153812	0.0929758	0	0	0	0	0	0	0	43374	2052	-0.040503	0.0273885	0.139185	0.214321	0.115402	0	0	0	0	0	0	0	0	0
scpep1	depression	yes	no	none	46395	4169	0.0762822	0.0332333	0.0217128	0.0543285	0.0516673	0	0	0	0	0	0	0	43374	2052	0.178495	0.0444751	5.98617e-05	0.000251868	0.000329443	0	1	1	1	1	1	1	3	0
scrg1	depression	yes	no	none	46395	4169	-0.10765	0.0549988	0.0503096	0.105377	0.124489	0	0	0	0	0	0	0	43374	2052	0.148795	0.0733147	0.0424027	0.0768566	0.077195	0	0	0	0	0	0	0	0	0
scrib	depression	yes	no	none	46395	4169	0.0539127	0.0174902	0.00205298	0.00741	0.00512222	0	1	0	1	0	1	0	43374	2052	0.0408579	0.0238824	0.0871188	0.142354	0.0799974	0	0	0	0	0	0	0	0	0
scrn1	depression	yes	no	none	46395	4169	-0.00946497	0.0262172	0.718084	0.806415	0.449221	0	0	0	0	0	0	0	43374	2052	0.0982556	0.0347075	0.00464087	0.0108759	0.00758452	0	1	0	1	0	1	0	0	0
sct	depression	yes	no	none	46395	4169	-0.0959791	0.0379087	0.0113462	0.0316856	0.0379928	0	1	0	1	0	1	0	43374	2052	-0.146221	0.0522289	0.00511642	0.0118835	0.0131465	0	1	0	1	0	1	0	0	0
sdc1	depression	yes	no	none	46395	4169	0.053417	0.0363527	0.141722	0.236608	0.172279	0	0	0	0	0	0	0	43374	2052	0.0926258	0.0497658	0.0627109	0.107842	0.0723944	0	0	0	0	0	0	0	0	0
sdc4	depression	yes	no	none	46395	4169	-0.0469353	0.0316076	0.13756	0.230981	0.158358	0	0	0	0	0	0	0	43374	2052	-0.0257129	0.0436278	0.555614	0.654538	0.342772	0	0	0	0	0	0	0	0	0
sdccag8	depression	yes	no	none	46395	4169	0.0400999	0.0146163	0.00607851	0.0187823	0.011001	0	1	0	1	0	1	0	43374	2052	0.0706151	0.0198738	0.000380618	0.00123216	0.000627135	0	1	0	1	1	1	1	3	0
sdhb	depression	yes	no	none	46395	4169	0.111275	0.0239435	3.36143e-06	2.20075e-05	3.47694e-05	1	1	1	1	1	1	1	43374	2052	0.0367674	0.0339168	0.278344	0.380151	0.199234	0	0	0	0	0	0	0	1	1
sdk2	depression	yes	no	none	46395	4169	0.105047	0.0438761	0.0166577	0.0435379	0.0551718	0	1	0	0	0	1	0	43374	2052	0.0176579	0.0609215	0.771933	0.838559	0.442551	0	0	0	0	0	0	0	0	0
sec31a	depression	yes	no	none	46395	4169	0.0629171	0.0224714	0.00511222	0.0162258	0.0132109	0	1	0	1	0	1	0	43374	2052	0.132235	0.0307937	1.75301e-05	8.76504e-05	7.31218e-05	0	1	1	1	1	1	1	3	0
sel1l	depression	yes	no	none	46395	4169	0.179316	0.0480805	0.000191863	0.000916925	0.00210512	0	1	1	1	0	1	1	43374	2052	0.226997	0.059253	0.000127635	0.000482855	0.000841913	0	1	1	1	1	1	1	2	0
sele	depression	yes	no	none	46395	4169	0.0572136	0.0273103	0.0361756	0.0811936	0.0615181	0	0	0	0	0	0	0	43374	2052	0.155829	0.0375136	3.26789e-05	0.0001498	0.000162901	0	1	1	1	1	1	1	3	0
selenop	depression	yes	no	none	46395	4169	-0.55452	0.0766553	4.6917e-13	7.78396e-12	1.38658e-10	1	1	1	1	1	1	1	43374	2052	-0.436368	0.104547	2.99426e-05	0.000139668	0.000608217	0	1	1	1	1	1	1	2	1
sell	depression	yes	no	none	46395	4169	0.135743	0.0709493	0.055717	0.114331	0.153451	0	0	0	0	0	0	0	43374	2052	-0.179547	0.0978757	0.0665894	0.113443	0.126604	0	0	0	0	0	0	0	0	0
selp	depression	yes	no	none	46395	4169	0.0494432	0.0255992	0.0534293	0.110612	0.0765902	0	0	0	0	0	0	0	43374	2052	0.138629	0.0346194	6.21813e-05	0.000259756	0.000248889	0	1	1	1	1	1	1	3	0
selplg	depression	yes	no	none	46395	4169	0.263622	0.0535666	8.59348e-07	6.19579e-06	2.00983e-05	1	1	1	1	1	1	1	43374	2052	0.302707	0.0724549	2.94256e-05	0.000137697	0.000305189	0	1	1	1	1	1	1	2	1
sema3f	depression	yes	no	none	46395	4169	0.281716	0.0517739	5.29e-08	4.49035e-07	1.56926e-06	1	1	1	1	1	1	1	43374	2052	0.427182	0.0707942	1.59805e-09	1.81569e-08	4.65879e-08	1	1	1	1	1	1	1	2	2
sema3g	depression	yes	no	none	46395	4169	0.123221	0.037627	0.00105737	0.00419498	0.00681226	0	1	0	1	0	1	0	43374	2052	0.0619865	0.0522484	0.235471	0.331042	0.187328	0	0	0	0	0	0	0	0	0
sema4c	depression	yes	no	none	46395	4169	-0.0330715	0.0529306	0.532097	0.65173	0.393063	0	0	0	0	0	0	0	43374	2052	0.125825	0.0673724	0.0618182	0.106684	0.090693	0	0	0	0	0	0	0	0	0
sema4d	depression	yes	no	none	46395	4169	0.174246	0.0493074	0.000409531	0.00181737	0.00405523	0	1	0	1	0	1	0	43374	2052	0.203656	0.0671972	0.00243974	0.0061467	0.0102549	0	1	0	1	0	1	0	0	0
sema6c	depression	yes	no	none	46395	4169	-0.0614843	0.0666219	0.356068	0.484096	0.34121	0	0	0	0	0	0	0	43374	2052	0.0808838	0.0863738	0.349047	0.454197	0.286671	0	0	0	0	0	0	0	0	0
sema7a	depression	yes	no	none	46395	4169	-0.0668359	0.0531466	0.208545	0.31899	0.250129	0	0	0	0	0	0	0	43374	2052	0.132302	0.0712084	0.0631764	0.108515	0.0960816	0	0	0	0	0	0	0	0	0
septin3	depression	yes	no	none	46395	4169	-0.0487212	0.0226309	0.0313297	0.0725569	0.0489675	0	0	0	1	0	1	0	43374	2052	0.0351025	0.0296774	0.236887	0.332553	0.177038	0	0	0	0	0	0	0	0	0
septin7	depression	yes	no	none	46395	4169	0.00271101	0.0323387	0.93319	0.95178	0.531831	0	0	0	0	0	0	0	43374	2052	0.0317285	0.0425895	0.456281	0.560514	0.294301	0	0	0	0	0	0	0	0	0
septin8	depression	yes	no	none	46395	4169	0.125336	0.047928	0.00892021	0.0261516	0.0398134	0	1	0	1	0	1	0	43374	2052	0.349303	0.0612071	1.15048e-08	1.15842e-07	2.06635e-07	1	1	1	1	1	1	1	3	3
septin9	depression	yes	no	none	46395	4169	-0.00687101	0.0512344	0.893316	0.924767	0.512224	0	0	0	0	0	0	0	43374	2052	0.165633	0.066235	0.0123953	0.0260661	0.0317571	0	1	0	1	0	1	0	0	0
serpina1	depression	yes	no	none	46395	4169	0.510987	0.211647	0.0157639	0.0416815	0.208675	0	1	0	0	0	1	0	43374	2052	0.546592	0.285396	0.0554668	0.0971001	0.25296	0	0	0	0	0	0	0	0	0
serpina11	depression	yes	no	none	46395	4169	0.177892	0.0318897	2.42788e-08	2.13536e-07	4.55698e-07	1	1	1	1	1	1	1	43374	2052	0.236352	0.0437124	6.40995e-08	5.67183e-07	6.67527e-07	1	1	1	1	1	1	1	2	2
serpina12	depression	yes	no	none	46395	4169	0.0269874	0.0123429	0.028781	0.0678293	0.0423982	0	0	0	1	0	1	0	43374	2052	0.00368175	0.0172468	0.830957	0.883933	0.521028	0	0	0	0	0	0	0	0	0
serpina3	depression	yes	no	none	46395	4169	0.551662	0.112681	9.79173e-07	6.92297e-06	0.000156072	1	1	1	1	1	1	1	43374	2052	0.721906	0.138992	2.0598e-07	1.64784e-06	3.52429e-05	1	1	1	1	1	1	1	2	2
serpina4	depression	yes	no	none	46395	4169	0.142789	0.0732973	0.0514054	0.107217	0.150388	0	0	0	0	0	0	0	43374	2052	-0.0435238	0.0999355	0.663186	0.749711	0.417967	0	0	0	0	0	0	0	0	0
serpina5	depression	yes	no	none	46395	4169	0.108638	0.0513647	0.0344273	0.0777534	0.0963711	0	0	0	0	0	0	0	43374	2052	0.00811576	0.0717689	0.909966	0.940566	0.497116	0	0	0	0	0	0	0	0	0
serpina6	depression	yes	no	none	46395	4169	0.720792	0.0860291	5.36199e-17	1.47708e-15	2.95778e-14	1	1	1	1	1	1	1	43374	2052	0.0498748	0.121564	0.681604	0.764024	0.432157	0	0	0	0	0	0	0	1	1
serpina7	depression	yes	no	none	46395	4169	0.468402	0.0881196	1.0635e-07	8.69862e-07	1.15164e-05	1	1	1	1	1	1	1	43374	2052	0.250811	0.120595	0.0375454	0.0690382	0.110571	0	0	0	0	0	0	0	1	1
serpina9	depression	yes	no	none	46395	4169	0.0362614	0.0202322	0.0730907	0.141061	0.0867783	0	0	0	0	0	0	0	43374	2052	0.113787	0.0275111	3.53331e-05	0.000159756	0.000107831	0	1	1	1	1	1	1	3	0
serpinb1	depression	yes	no	none	46395	4169	0.016666	0.0161309	0.301525	0.424519	0.257013	0	0	0	0	0	0	0	43374	2052	0.0696813	0.0216257	0.00127229	0.00350479	0.00188654	0	1	0	1	0	1	0	0	0
serpinb5	depression	yes	no	none	46395	4169	-0.0409785	0.0305555	0.179882	0.285001	0.184649	0	0	0	0	0	0	0	43374	2052	-0.0589391	0.041362	0.154169	0.233493	0.127485	0	0	0	0	0	0	0	0	0
serpinb6	depression	yes	no	none	46395	4169	0.0621916	0.0244123	0.0108481	0.0306052	0.0245554	0	1	0	1	0	1	0	43374	2052	0.12295	0.0329587	0.000191162	0.000684517	0.000571643	0	1	1	1	1	1	1	3	0
serpinb8	depression	yes	no	none	46395	4169	0.0590386	0.0240297	0.0140142	0.0378553	0.0289785	0	1	0	1	0	1	0	43374	2052	0.181089	0.0292243	5.77273e-10	7.00869e-09	6.1463e-09	1	1	1	1	1	1	1	3	3
serpinb9	depression	yes	no	none	46395	4169	0.0832305	0.0441514	0.0594142	0.120395	0.11783	0	0	0	0	0	0	0	43374	2052	0.173488	0.0593033	0.00343977	0.00836315	0.0114476	0	1	0	1	0	1	0	0	0
serpinc1	depression	yes	no	none	46395	4169	0.604781	0.112375	7.37353e-08	6.18699e-07	1.94981e-05	1	1	1	1	1	1	1	43374	2052	-0.0353626	0.153527	0.817832	0.87379	0.476867	0	0	0	0	0	0	0	1	1
serpind1	depression	yes	no	none	46395	4169	0.649312	0.0571598	6.64535e-30	7.46323e-28	5.3828e-27	1	1	1	1	1	1	1	43374	2052	0.460894	0.0778126	3.15883e-09	3.44171e-08	1.10247e-07	1	1	1	1	1	1	1	2	2
serpine1	depression	yes	no	none	46395	4169	0.0628812	0.0213341	0.00320404	0.0109033	0.0088709	0	1	0	1	0	1	0	43374	2052	0.141489	0.0294098	1.50208e-06	9.87853e-06	8.48208e-06	1	1	1	1	1	1	1	3	3
serpine2	depression	yes	no	none	46395	4169	0.0458902	0.0256891	0.07404	0.142516	0.0957668	0	0	0	0	0	0	0	43374	2052	0.0502428	0.0349573	0.150644	0.229104	0.121526	0	0	0	0	0	0	0	0	0
serpinf1	depression	yes	no	none	46395	4169	0.193252	0.0568345	0.000673228	0.0028449	0.00690646	0	1	0	1	0	1	0	43374	2052	0.315823	0.0770926	4.19134e-05	0.000184318	0.000452628	0	1	1	1	1	1	1	3	0
serpinf2	depression	yes	no	none	46395	4169	0.596641	0.120664	7.62808e-07	5.5685e-06	0.000162917	1	1	1	1	1	1	1	43374	2052	0.336818	0.165159	0.0414138	0.0753448	0.151194	0	0	0	0	0	0	0	1	1
serping1	depression	yes	no	none	46395	4169	0.464957	0.0892447	1.88928e-07	1.4991e-06	1.94e-05	1	1	1	1	1	1	1	43374	2052	0.462898	0.121765	0.000143786	0.000538276	0.00294872	0	1	1	1	0	1	1	2	1
serpinh1	depression	yes	no	none	46395	4169	0.0521377	0.013232	8.13926e-05	0.000416959	0.000273243	0	1	1	1	1	1	1	43374	2052	0.0932895	0.0179713	2.09148e-07	1.66407e-06	6.36075e-07	1	1	1	1	1	1	1	2	3
serpini1	depression	yes	no	none	46395	4169	0.141936	0.054717	0.00948657	0.0273723	0.0463963	0	1	0	1	0	1	0	43374	2052	0.117417	0.0746444	0.115713	0.183035	0.142779	0	0	0	0	0	0	0	0	0
serpini2	depression	yes	no	none	46395	4169	0.0496796	0.0293434	0.0904475	0.166524	0.11716	0	0	0	0	0	0	0	43374	2052	-0.0551324	0.0411479	0.180291	0.266288	0.143536	0	0	0	0	0	0	0	0	0
sestd1	depression	yes	no	none	46395	4169	0.0564203	0.0227829	0.0132701	0.0362477	0.026619	0	1	0	1	0	1	0	43374	2052	0.0485365	0.0309505	0.116835	0.184609	0.0983984	0	0	0	0	0	0	0	0	0
setmar	depression	yes	no	none	46395	4169	-0.0829664	0.046288	0.0730694	0.141061	0.136223	0	0	0	0	0	0	0	43374	2052	0.148056	0.0615593	0.0161686	0.0328777	0.035123	0	1	0	1	0	1	0	0	0
sez6	depression	yes	no	none	46395	4169	0.0557729	0.0540283	0.301936	0.424691	0.30033	0	0	0	0	0	0	0	43374	2052	-0.15103	0.0761351	0.0472883	0.0846609	0.0852148	0	0	0	0	0	0	0	0	0
sez6l	depression	yes	no	none	46395	4169	0.0919773	0.0496977	0.0642079	0.128152	0.132847	0	0	0	0	0	0	0	43374	2052	-0.0922148	0.0682179	0.17645	0.261142	0.174433	0	0	0	0	0	0	0	0	0
sez6l2	depression	yes	no	none	46395	4169	0.389583	0.0555332	2.29433e-12	3.52602e-11	2.16559e-10	1	1	1	1	1	1	1	43374	2052	0.169656	0.0769064	0.0273838	0.052399	0.0616016	0	0	0	0	0	0	0	1	1
sf3b4	depression	yes	no	none	46395	4169	-0.00672745	0.0197266	0.733077	0.818893	0.467297	0	0	0	0	0	0	0	43374	2052	0.0748227	0.0263374	0.00449823	0.0105501	0.00603615	0	1	0	1	0	1	0	0	0
sfrp1	depression	yes	no	none	46395	4169	0.0765233	0.0314842	0.0150766	0.0402411	0.0388675	0	1	0	1	0	1	0	43374	2052	0.29643	0.0408724	4.0896e-13	9.47749e-12	7.6802e-12	1	1	1	1	1	1	1	3	3
sfrp4	depression	yes	no	none	46395	4169	0.164324	0.0399156	3.84202e-05	0.000212074	0.0004501	0	1	1	1	1	1	1	43374	2052	0.0808459	0.0550602	0.142017	0.218029	0.135247	0	0	0	0	0	0	0	1	0
sftpa1	depression	yes	no	none	46395	4169	0.0779885	0.0246012	0.00152383	0.00574141	0.00602057	0	1	0	1	0	1	0	43374	2052	0.052624	0.0338064	0.119559	0.188201	0.100536	0	0	0	0	0	0	0	0	0
sftpa2	depression	yes	no	none	46395	4169	0.189929	0.0269017	1.66362e-12	2.58393e-11	4.54446e-11	1	1	1	1	1	1	1	43374	2052	0.170378	0.03719	4.62155e-06	2.66172e-05	2.98189e-05	0	1	1	1	1	1	1	2	1
sftpd	depression	yes	no	none	46395	4169	0.00167861	0.0213507	0.937334	0.954329	0.550475	0	0	0	0	0	0	0	43374	2052	0.00953421	0.0293219	0.745062	0.816632	0.443816	0	0	0	0	0	0	0	0	0
sgsh	depression	yes	no	none	46395	4169	0.0376586	0.0295619	0.202702	0.312014	0.19696	0	0	0	0	0	0	0	43374	2052	0.110861	0.0390034	0.0044785	0.010527	0.0083988	0	1	0	1	0	1	0	0	0
sh2b3	depression	yes	no	none	46395	4169	0.0360118	0.0149918	0.0163012	0.0427284	0.0251904	0	1	0	1	0	1	0	43374	2052	0.0481136	0.0203998	0.0183472	0.0367952	0.0212898	0	1	0	1	0	1	0	0	0
sh2d1a	depression	yes	no	none	46395	4169	0.0272591	0.025875	0.292115	0.414468	0.243327	0	0	0	0	0	0	0	43374	2052	0.113832	0.0331524	0.000595631	0.0018212	0.00142454	0	1	0	1	0	1	0	0	0
sh3bgrl2	depression	yes	no	none	46395	4169	0.0125522	0.0279425	0.653276	0.754575	0.42048	0	0	0	0	0	0	0	43374	2052	0.0121802	0.0379738	0.748397	0.819392	0.434565	0	0	0	0	0	0	0	0	0
sh3bp1	depression	yes	no	none	46395	4169	0.00643629	0.0336579	0.848348	0.898568	0.498735	0	0	0	0	0	0	0	43374	2052	0.0750727	0.04367	0.0855979	0.140183	0.0835963	0	0	0	0	0	0	0	0	0
sh3gl3	depression	yes	no	none	46395	4169	-0.0303237	0.0205465	0.139982	0.234105	0.140894	0	0	0	0	0	0	0	43374	2052	-0.000895158	0.0278913	0.974397	0.983491	0.550083	0	0	0	0	0	0	0	0	0
sh3glb2	depression	yes	no	none	46395	4169	-0.00216596	0.0246414	0.929957	0.950131	0.540065	0	0	0	0	0	0	0	43374	2052	0.0221864	0.0335091	0.507906	0.607324	0.32276	0	0	0	0	0	0	0	0	0
shbg	depression	yes	no	none	46395	4169	0.0463302	0.0281813	0.100176	0.179897	0.122593	0	0	0	0	0	0	0	43374	2052	-0.0451723	0.0383409	0.238728	0.334494	0.176628	0	0	0	0	0	0	0	0	0
shc1	depression	yes	no	none	46395	4169	0.0181226	0.0146789	0.216977	0.329814	0.206554	0	0	0	0	0	0	0	43374	2052	-0.0403179	0.0209428	0.0542118	0.095418	0.055343	0	0	0	0	0	0	0	0	0
shd	depression	yes	no	none	46395	4169	0.0341865	0.0196034	0.0811752	0.153812	0.0933395	0	0	0	0	0	0	0	43374	2052	0.00345513	0.0277213	0.90081	0.933085	0.517901	0	0	0	0	0	0	0	0	0
shh	depression	yes	no	none	46395	4169	-0.0465587	0.0410472	0.25668	0.374753	0.253437	0	0	0	0	0	0	0	43374	2052	0.017745	0.05463	0.745316	0.816632	0.430175	0	0	0	0	0	0	0	0	0
shisa5	depression	yes	no	none	46395	4169	0.282791	0.0585314	1.35554e-06	9.4467e-06	3.54317e-05	1	1	1	1	1	1	1	43374	2052	0.529266	0.0695227	2.68102e-14	7.60056e-13	1.92277e-12	1	1	1	1	1	1	1	2	2
shmt1	depression	yes	no	none	46395	4169	0.0112798	0.0169	0.50449	0.627123	0.36865	0	0	0	0	0	0	0	43374	2052	0.0755447	0.0229756	0.0010089	0.00289105	0.00155376	0	1	0	1	0	1	0	0	0
shpk	depression	yes	no	none	46395	4169	-0.126854	0.0442293	0.0041295	0.0136097	0.0218584	0	1	0	1	0	1	0	43374	2052	0.0103742	0.0560375	0.853128	0.900301	0.475275	0	0	0	0	0	0	0	0	0
siae	depression	yes	no	none	46395	4169	0.0708337	0.0309	0.0218851	0.0545725	0.0488223	0	0	0	1	0	1	0	43374	2052	0.267645	0.0412708	8.86789e-11	1.28189e-09	1.27679e-09	1	1	1	1	1	1	1	3	3
siglec1	depression	yes	no	none	46395	4169	0.124912	0.0332571	0.000172679	0.000832049	0.00140085	0	1	1	1	0	1	1	43374	2052	0.319002	0.0449347	1.25456e-12	2.6936e-11	2.55839e-11	1	1	1	1	1	1	1	2	3
siglec10	depression	yes	no	none	46395	4169	0.165956	0.0422175	8.46057e-05	0.00042965	0.000937286	0	1	1	1	1	1	1	43374	2052	0.344858	0.056665	1.1584e-09	1.34467e-08	2.19022e-08	1	1	1	1	1	1	1	2	3
siglec15	depression	yes	no	none	46395	4169	0.019203	0.0188665	0.308756	0.432199	0.253427	0	0	0	0	0	0	0	43374	2052	0.0104553	0.0258676	0.686077	0.76786	0.423548	0	0	0	0	0	0	0	0	0
siglec5	depression	yes	no	none	46395	4169	0.0335652	0.0128092	0.00878245	0.0258444	0.0149485	0	1	0	1	0	1	0	43374	2052	0.0324807	0.0175982	0.0649381	0.111148	0.0700265	0	0	0	0	0	0	0	0	0
siglec6	depression	yes	no	none	46395	4169	0.18229	0.0428782	2.12494e-05	0.000123356	0.000281783	0	1	1	1	1	1	1	43374	2052	0.229952	0.0581458	7.66135e-05	0.00031201	0.000533892	0	1	1	1	1	1	1	2	0
siglec7	depression	yes	no	none	46395	4169	0.358986	0.0489043	2.12655e-13	3.67428e-12	1.69403e-11	1	1	1	1	1	1	1	43374	2052	0.391832	0.067016	5.01009e-09	5.22481e-08	1.14956e-07	1	1	1	1	1	1	1	2	2
siglec8	depression	yes	no	none	46395	4169	0.165463	0.0354001	2.95279e-06	1.93756e-05	4.13172e-05	1	1	1	1	1	1	1	43374	2052	0.177204	0.0489171	0.000291721	0.000979108	0.00136229	0	1	1	1	0	1	1	2	1
siglec9	depression	yes	no	none	46395	4169	0.27328	0.0482191	1.44929e-08	1.32248e-07	4.23042e-07	1	1	1	1	1	1	1	43374	2052	0.217809	0.065941	0.000956256	0.00275643	0.00491446	0	1	0	1	0	1	0	1	1
sil1	depression	yes	no	none	46395	4169	0.0561161	0.0505777	0.267213	0.386652	0.277432	0	0	0	0	0	0	0	43374	2052	0.134333	0.0633059	0.0338409	0.0633026	0.0586604	0	0	0	0	0	0	0	0	0
sirpa	depression	yes	no	none	46395	4169	0.0516176	0.0257935	0.0453724	0.0969893	0.0688633	0	0	0	0	0	0	0	43374	2052	0.0952796	0.03568	0.00757627	0.0168747	0.011431	0	1	0	1	0	1	0	0	0
sirpb1	depression	yes	no	none	46395	4169	0.0929131	0.0313088	0.00300102	0.0102611	0.012641	0	1	0	1	0	1	0	43374	2052	0.215231	0.0428566	5.11036e-07	3.78737e-06	4.53379e-06	1	1	1	1	1	1	1	3	3
sirt1	depression	yes	no	none	46395	4169	0.0232386	0.0193255	0.229177	0.344015	0.202962	0	0	0	0	0	0	0	43374	2052	-0.00837845	0.0272591	0.758567	0.828043	0.454286	0	0	0	0	0	0	0	0	0
sirt2	depression	yes	no	none	46395	4169	0.0257876	0.0164594	0.117177	0.204202	0.124319	0	0	0	0	0	0	0	43374	2052	0.0897934	0.0223431	5.84824e-05	0.000247491	0.000123905	0	1	1	1	1	1	1	3	0
sirt5	depression	yes	no	none	46395	4169	0.0295981	0.0269963	0.272915	0.393342	0.233952	0	0	0	0	0	0	0	43374	2052	0.0044176	0.0371028	0.905225	0.936661	0.506189	0	0	0	0	0	0	0	0	0
sit1	depression	yes	no	none	46395	4169	0.24743	0.0254401	2.33636e-22	1.39228e-20	8.73241e-21	1	1	1	1	1	1	1	43374	2052	0.276701	0.0345631	1.18821e-15	4.03438e-14	2.26811e-14	1	1	1	1	1	1	1	2	2
skap1	depression	yes	no	none	46395	4169	0.148164	0.019394	2.17743e-14	4.31196e-13	5.83134e-13	1	1	1	1	1	1	1	43374	2052	0.132253	0.0263645	5.26702e-07	3.88376e-06	2.87823e-06	1	1	1	1	1	1	1	2	2
skap2	depression	yes	no	none	46395	4169	0.0286313	0.0138809	0.0391466	0.0865961	0.0529264	0	0	0	0	0	0	0	43374	2052	0.0443003	0.0188838	0.0189794	0.037881	0.0226519	0	1	0	1	0	1	0	0	0
skiv2l	depression	yes	no	none	46395	4169	0.0570936	0.0416334	0.170268	0.273629	0.203602	0	0	0	0	0	0	0	43374	2052	-0.0623034	0.059895	0.298242	0.402434	0.230611	0	0	0	0	0	0	0	0	0
sla2	depression	yes	no	none	46395	4169	0.0221186	0.0162527	0.173538	0.277356	0.169105	0	0	0	0	0	0	0	43374	2052	0.0591056	0.0221147	0.00752464	0.0167853	0.00933551	0	1	0	1	0	1	0	0	0
slamf1	depression	yes	no	none	46395	4169	-0.0240734	0.0247717	0.331143	0.45675	0.263984	0	0	0	0	0	0	0	43374	2052	0.0794912	0.0343811	0.0207742	0.0409869	0.0246143	0	1	0	1	0	1	0	0	0
slamf6	depression	yes	no	none	46395	4169	0.174792	0.0382988	5.02132e-06	3.19439e-05	7.08687e-05	0	1	1	1	1	1	1	43374	2052	0.206142	0.0517943	6.89135e-05	0.000284219	0.000433413	0	1	1	1	1	1	1	2	0
slamf7	depression	yes	no	none	46395	4169	-0.0612293	0.0250629	0.0145647	0.0390891	0.0309008	0	1	0	1	0	1	0	43374	2052	0.0924699	0.0338012	0.00622488	0.0142227	0.00931889	0	1	0	1	0	1	0	0	0
slamf8	depression	yes	no	none	46395	4169	0.0981268	0.0279199	0.000440446	0.0019369	0.00261786	0	1	0	1	0	1	0	43374	2052	0.263402	0.0390183	1.47108e-11	2.51201e-10	2.19055e-10	1	1	1	1	1	1	1	3	3
slc12a2	depression	yes	no	none	46395	4169	0.0429201	0.0570805	0.452098	0.579175	0.36787	0	0	0	0	0	0	0	43374	2052	-0.0109028	0.0790477	0.890298	0.92482	0.490145	0	0	0	0	0	0	0	0	0
slc13a1	depression	yes	no	none	46395	4169	0.0120176	0.0276985	0.664381	0.764077	0.425334	0	0	0	0	0	0	0	43374	2052	0.0132305	0.037456	0.723917	0.799485	0.423664	0	0	0	0	0	0	0	0	0
slc16a1	depression	yes	no	none	46395	4169	0.0579745	0.0249622	0.0202064	0.0511289	0.0386347	0	0	0	1	0	1	0	43374	2052	0.0472612	0.0338908	0.163161	0.245204	0.129406	0	0	0	0	0	0	0	0	0
slc1a4	depression	yes	no	none	46395	4169	0.0102638	0.0332531	0.757582	0.83698	0.463599	0	0	0	0	0	0	0	43374	2052	-0.0736085	0.0474619	0.120926	0.190046	0.112099	0	0	0	0	0	0	0	0	0
slc27a4	depression	yes	no	none	46395	4169	0.0218062	0.0217296	0.315608	0.439264	0.254477	0	0	0	0	0	0	0	43374	2052	0.102495	0.0275943	0.000203709	0.000723637	0.000461646	0	1	1	1	1	1	1	3	0
slc28a1	depression	yes	no	none	46395	4169	0.0192977	0.0286209	0.500151	0.623504	0.352016	0	0	0	0	0	0	0	43374	2052	0.00615286	0.0393732	0.87582	0.915095	0.491056	0	0	0	0	0	0	0	0	0
slc34a3	depression	yes	no	none	46395	4169	0.0112847	0.0354644	0.750336	0.832123	0.461028	0	0	0	0	0	0	0	43374	2052	-0.0106445	0.0490613	0.828238	0.882325	0.465599	0	0	0	0	0	0	0	0	0
slc39a14	depression	yes	no	none	46395	4169	0.056463	0.0441652	0.201091	0.310472	0.228339	0	0	0	0	0	0	0	43374	2052	0.076832	0.0597586	0.198546	0.287046	0.176094	0	0	0	0	0	0	0	0	0
slc39a5	depression	yes	no	none	46395	4169	0.0101708	0.0255688	0.690792	0.787012	0.437874	0	0	0	0	0	0	0	43374	2052	0.095578	0.0333228	0.00412753	0.0097987	0.00663601	0	1	0	1	0	1	0	0	0
slc44a4	depression	yes	no	none	46395	4169	-0.00894851	0.0254048	0.724661	0.811903	0.452752	0	0	0	0	0	0	0	43374	2052	0.0322396	0.0330737	0.329669	0.434502	0.228694	0	0	0	0	0	0	0	0	0
slc4a1	depression	yes	no	none	46395	4169	-0.0931897	0.0353742	0.0084286	0.0249122	0.0292745	0	1	0	1	0	1	0	43374	2052	-0.185821	0.048975	0.000148116	0.000550953	0.000781574	0	1	1	1	1	1	1	3	0
slc51b	depression	yes	no	none	46395	4169	0.125576	0.0213368	3.97009e-09	3.97009e-08	6.10621e-08	1	1	1	1	1	1	1	43374	2052	0.0564046	0.0298746	0.0590196	0.10246	0.0556309	0	0	0	0	0	0	0	1	1
slc9a3r1	depression	yes	no	none	46395	4169	0.0500379	0.0202493	0.0134702	0.0366027	0.0245202	0	1	0	1	0	1	0	43374	2052	0.126364	0.0272138	3.42787e-06	2.03443e-05	1.50775e-05	1	1	1	1	1	1	1	3	3
slc9a3r2	depression	yes	no	none	46395	4169	0.00967267	0.0328382	0.768334	0.84327	0.467842	0	0	0	0	0	0	0	43374	2052	0.0329637	0.0436265	0.449895	0.554301	0.291462	0	0	0	0	0	0	0	0	0
slirp	depression	yes	no	none	46395	4169	-0.0303151	0.030869	0.326072	0.451033	0.269499	0	0	0	0	0	0	0	43374	2052	0.00637572	0.0407801	0.875762	0.915095	0.489972	0	0	0	0	0	0	0	0	0
slit2	depression	yes	no	none	46395	4169	-0.0115582	0.0289678	0.689891	0.7866	0.436045	0	0	0	0	0	0	0	43374	2052	0.086044	0.0372901	0.0210311	0.0414378	0.0261993	0	1	0	1	0	1	0	0	0
slitrk1	depression	yes	no	none	46395	4169	0.0947607	0.0484204	0.0503429	0.105377	0.11435	0	0	0	0	0	0	0	43374	2052	-0.156675	0.066411	0.0183157	0.0367572	0.0412532	0	1	0	1	0	1	0	0	0
slitrk2	depression	yes	no	none	46395	4169	0.0839546	0.0351706	0.0169835	0.044239	0.0462974	0	1	0	1	0	1	0	43374	2052	0.131368	0.0483875	0.00662916	0.0149939	0.0144689	0	1	0	1	0	1	0	0	0
slitrk6	depression	yes	no	none	46395	4169	0.0589509	0.0429165	0.169561	0.272792	0.205922	0	0	0	0	0	0	0	43374	2052	-0.101831	0.059485	0.0869195	0.142188	0.102464	0	0	0	0	0	0	0	0	0
slk	depression	yes	no	none	46395	4169	-0.0146181	0.0222019	0.510271	0.632554	0.357348	0	0	0	0	0	0	0	43374	2052	0.0256922	0.0285787	0.368654	0.475263	0.255158	0	0	0	0	0	0	0	0	0
slmap	depression	yes	no	none	46395	4169	0.0439683	0.0199821	0.0277793	0.0660551	0.0418393	0	0	0	1	0	1	0	43374	2052	0.0927254	0.0268469	0.000552626	0.00170218	0.001027	0	1	0	1	0	1	0	0	0
slurp1	depression	yes	no	none	46395	4169	-0.0550102	0.0459409	0.231146	0.346304	0.249397	0	0	0	0	0	0	0	43374	2052	-0.0534639	0.0632171	0.397709	0.504041	0.283338	0	0	0	0	0	0	0	0	0
smad1	depression	yes	no	none	46395	4169	0.0642113	0.0175304	0.000249415	0.0011597	0.000980406	0	1	0	1	1	1	1	43374	2052	0.0785539	0.0237814	0.000956004	0.00275643	0.00150237	0	1	0	1	0	1	0	1	0
smad2	depression	yes	no	none	46395	4169	0.0519869	0.0241648	0.0314491	0.0726074	0.0512496	0	0	0	0	0	0	0	43374	2052	0.114139	0.0322894	0.000407982	0.00130913	0.00101529	0	1	0	1	0	1	0	0	0
smad3	depression	yes	no	none	46395	4169	0.0087768	0.0330399	0.790515	0.860023	0.476534	0	0	0	0	0	0	0	43374	2052	0.078606	0.0445513	0.0776655	0.128927	0.0786373	0	0	0	0	0	0	0	0	0
smad5	depression	yes	no	none	46395	4169	0.00305974	0.069877	0.965074	0.975767	0.531297	0	0	0	0	0	0	0	43374	2052	0.230054	0.0962569	0.0168486	0.0341178	0.0568948	0	1	0	0	0	1	0	0	0
smarca2	depression	yes	no	none	46395	4169	0.051703	0.0203049	0.0108862	0.0306536	0.0209588	0	1	0	1	0	1	0	43374	2052	0.0378238	0.0276296	0.171012	0.255187	0.136863	0	0	0	0	0	0	0	0	0
smc3	depression	yes	no	none	46395	4169	-0.0291398	0.0326428	0.372025	0.501762	0.295907	0	0	0	0	0	0	0	43374	2052	-0.0758919	0.0458723	0.0980428	0.158169	0.0946944	0	0	0	0	0	0	0	0	0
smndc1	depression	yes	no	none	46395	4169	-0.0177102	0.0263016	0.500725	0.623504	0.351134	0	0	0	0	0	0	0	43374	2052	0.0725558	0.032889	0.0273785	0.052399	0.03008	0	0	0	1	0	1	0	0	0
smoc1	depression	yes	no	none	46395	4169	0.0633114	0.0404515	0.117555	0.204465	0.163585	0	0	0	0	0	0	0	43374	2052	0.337688	0.0550211	8.38736e-10	9.95573e-09	1.54983e-08	1	1	1	1	1	1	1	3	3
smoc2	depression	yes	no	none	46395	4169	-0.0427749	0.0351561	0.223713	0.337419	0.221991	0	0	0	0	0	0	0	43374	2052	0.0721508	0.048125	0.133812	0.207284	0.121349	0	0	0	0	0	0	0	0	0
smpd1	depression	yes	no	none	46395	4169	0.124511	0.0285989	1.33859e-05	8.05915e-05	0.000134819	0	1	1	1	1	1	1	43374	2052	0.17478	0.0388518	6.83903e-06	3.76977e-05	4.39398e-05	0	1	1	1	1	1	1	2	0
smpd3	depression	yes	no	none	46395	4169	0.0286666	0.0290653	0.323993	0.448795	0.265356	0	0	0	0	0	0	0	43374	2052	-0.0448338	0.0425687	0.292244	0.395437	0.209039	0	0	0	0	0	0	0	0	0
smpdl3a	depression	yes	no	none	46395	4169	-0.0259517	0.0223535	0.245656	0.362464	0.212879	0	0	0	0	0	0	0	43374	2052	0.0062293	0.0307515	0.839472	0.891042	0.48475	0	0	0	0	0	0	0	0	0
smpdl3b	depression	yes	no	none	46395	4169	0.015723	0.022106	0.476926	0.602162	0.340825	0	0	0	0	0	0	0	43374	2052	-0.0525149	0.0327786	0.109132	0.173664	0.093114	0	0	0	0	0	0	0	0	0
sms	depression	yes	no	none	46395	4169	-0.00410452	0.0268925	0.878693	0.91609	0.51568	0	0	0	0	0	0	0	43374	2052	0.0387019	0.0351169	0.270424	0.371294	0.194443	0	0	0	0	0	0	0	0	0
smtn	depression	yes	no	none	46395	4169	0.0497297	0.016871	0.00320205	0.0109033	0.00704512	0	1	0	1	0	1	0	43374	2052	0.0440526	0.0230321	0.0557914	0.0974931	0.0549315	0	0	0	0	0	0	0	0	0
snap23	depression	yes	no	none	46395	4169	0.0468096	0.0169424	0.00572966	0.0178175	0.0112224	0	1	0	1	0	1	0	43374	2052	0.0734606	0.0232506	0.00158037	0.00422976	0.00232102	0	1	0	1	0	1	0	0	0
snap25	depression	yes	no	none	46395	4169	0.117304	0.0363022	0.00123216	0.00475912	0.00742426	0	1	0	1	0	1	0	43374	2052	0.133194	0.0493745	0.00698334	0.0156977	0.0153776	0	1	0	1	0	1	0	0	0
snap29	depression	yes	no	none	46395	4169	0.0506449	0.0160575	0.00161061	0.00600636	0.00390178	0	1	0	1	0	1	0	43374	2052	0.0858517	0.0218379	8.44784e-05	0.000340244	0.000168005	0	1	1	1	1	1	1	3	0
snapin	depression	yes	no	none	46395	4169	0.00948514	0.0287856	0.74177	0.826083	0.457846	0	0	0	0	0	0	0	43374	2052	0.0895855	0.038687	0.0205775	0.0406813	0.0264814	0	1	0	1	0	1	0	0	0
snca	depression	yes	no	none	46395	4169	0.0315114	0.0148021	0.033267	0.0758311	0.0456242	0	0	0	1	0	1	0	43374	2052	0.0557932	0.0201148	0.00554159	0.0127815	0.00722027	0	1	0	1	0	1	0	0	0
sncg	depression	yes	no	none	46395	4169	0.101958	0.0201741	4.32843e-07	3.24077e-06	4.97668e-06	1	1	1	1	1	1	1	43374	2052	0.18301	0.0278637	5.09777e-11	7.83446e-10	5.92989e-10	1	1	1	1	1	1	1	2	2
sned1	depression	yes	no	none	46395	4169	0.0420914	0.051839	0.416812	0.546859	0.347378	0	0	0	0	0	0	0	43374	2052	0.104201	0.0694906	0.133743	0.207284	0.148842	0	0	0	0	0	0	0	0	0
snrpb2	depression	yes	no	none	46395	4169	0.0318367	0.0356435	0.37175	0.501622	0.301046	0	0	0	0	0	0	0	43374	2052	0.140075	0.0412972	0.000694185	0.00208971	0.00218839	0	1	0	1	0	1	0	0	0
snu13	depression	yes	no	none	46395	4169	0.0224669	0.0260763	0.388916	0.51761	0.295686	0	0	0	0	0	0	0	43374	2052	-0.0464813	0.037861	0.219566	0.312748	0.165187	0	0	0	0	0	0	0	0	0
snx15	depression	yes	no	none	46395	4169	0.00106762	0.0310716	0.97259	0.981328	0.548062	0	0	0	0	0	0	0	43374	2052	0.107223	0.041757	0.0102348	0.0220396	0.0168163	0	1	0	1	0	1	0	0	0
snx18	depression	yes	no	none	46395	4169	0.0381492	0.0372402	0.305643	0.429282	0.271317	0	0	0	0	0	0	0	43374	2052	-0.0449085	0.0525354	0.392649	0.499579	0.269523	0	0	0	0	0	0	0	0	0
snx2	depression	yes	no	none	46395	4169	0.0618316	0.0200617	0.00205563	0.00741042	0.00594205	0	1	0	1	0	1	0	43374	2052	0.0988468	0.0263246	0.000173391	0.000631298	0.000379282	0	1	1	1	1	1	1	3	0
snx5	depression	yes	no	none	46395	4169	0.0514205	0.0562425	0.360578	0.48926	0.329994	0	0	0	0	0	0	0	43374	2052	0.106984	0.075245	0.15508	0.234751	0.170348	0	0	0	0	0	0	0	0	0
snx9	depression	yes	no	none	46395	4169	0.032062	0.0214312	0.134643	0.227259	0.137564	0	0	0	0	0	0	0	43374	2052	0.131057	0.0287234	5.04885e-06	2.89071e-05	2.29804e-05	0	1	1	1	1	1	1	3	0
sod1	depression	yes	no	none	46395	4169	-0.0349298	0.030137	0.246442	0.363257	0.224369	0	0	0	0	0	0	0	43374	2052	0.109127	0.040301	0.00677288	0.0152599	0.0119021	0	1	0	1	0	1	0	0	0
sod2	depression	yes	no	none	46395	4169	0.102315	0.0379086	0.00695483	0.0212428	0.0273381	0	1	0	1	0	1	0	43374	2052	0.156336	0.0514167	0.00236127	0.00597996	0.0073372	0	1	0	1	0	1	0	0	0
sod3	depression	yes	no	none	46395	4169	-0.0114384	0.0279445	0.682302	0.780691	0.432999	0	0	0	0	0	0	0	43374	2052	-0.0746595	0.0408082	0.0673217	0.11449	0.067493	0	0	0	0	0	0	0	0	0
sorbs1	depression	yes	no	none	46395	4169	0.0446017	0.0409686	0.276295	0.396648	0.263732	0	0	0	0	0	0	0	43374	2052	0.175656	0.0490193	0.000339143	0.00111646	0.00154235	0	1	0	1	0	1	0	0	0
sorcs2	depression	yes	no	none	46395	4169	0.158687	0.039809	6.71364e-05	0.000349444	0.000730799	0	1	1	1	1	1	1	43374	2052	0.352881	0.0542461	7.75994e-11	1.13864e-09	1.64617e-09	1	1	1	1	1	1	1	2	3
sord	depression	yes	no	none	46395	4169	0.0298284	0.0205686	0.147006	0.242806	0.146082	0	0	0	0	0	0	0	43374	2052	0.115362	0.0282304	4.38022e-05	0.000192334	0.000134488	0	1	1	1	1	1	1	3	0
sort1	depression	yes	no	none	46395	4169	0.0983315	0.0389614	0.0116089	0.032253	0.0395092	0	1	0	1	0	1	0	43374	2052	0.222265	0.0527385	2.50366e-05	0.000119651	0.000182833	0	1	1	1	1	1	1	3	0
sost	depression	yes	no	none	46395	4169	-0.0536097	0.0346453	0.121769	0.210394	0.153792	0	0	0	0	0	0	0	43374	2052	0.0648192	0.047348	0.171	0.255187	0.14388	0	0	0	0	0	0	0	0	0
sowaha	depression	yes	no	none	46395	4169	0.0114365	0.0348728	0.742951	0.826538	0.458057	0	0	0	0	0	0	0	43374	2052	0.037308	0.0464248	0.421615	0.527429	0.278838	0	0	0	0	0	0	0	0	0
sox2	depression	yes	no	none	46395	4169	0.109135	0.0714629	0.126722	0.217408	0.224756	0	0	0	0	0	0	0	43374	2052	-0.126728	0.100257	0.206218	0.296732	0.230451	0	0	0	0	0	0	0	0	0
sox9	depression	yes	no	none	46395	4169	0.0303917	0.0633889	0.63162	0.738445	0.435038	0	0	0	0	0	0	0	43374	2052	-0.0696734	0.0867268	0.421763	0.527429	0.318637	0	0	0	0	0	0	0	0	0
spaca5_spaca5b	depression	yes	no	none	46395	4169	-0.0661251	0.0581548	0.255516	0.373613	0.284034	0	0	0	0	0	0	0	43374	2052	-0.0895402	0.0800544	0.263357	0.363543	0.238235	0	0	0	0	0	0	0	0	0
spag1	depression	yes	no	none	46395	4169	0.0173881	0.0288648	0.546908	0.663746	0.373607	0	0	0	0	0	0	0	43374	2052	0.0693282	0.037706	0.0659661	0.112512	0.0641466	0	0	0	0	0	0	0	0	0
sparc	depression	yes	no	none	46395	4169	0.0398498	0.0207064	0.0542895	0.112032	0.07001	0	0	0	0	0	0	0	43374	2052	0.105953	0.0287342	0.000226604	0.0007896	0.0005332	0	1	1	1	1	1	1	3	0
sparcl1	depression	yes	no	none	46395	4169	-0.0873498	0.0529238	0.0988446	0.177945	0.172699	0	0	0	0	0	0	0	43374	2052	0.0292133	0.0714263	0.68254	0.764487	0.411051	0	0	0	0	0	0	0	0	0
spart	depression	yes	no	none	46395	4169	0.0350474	0.0218328	0.108436	0.191666	0.11795	0	0	0	0	0	0	0	43374	2052	0.106563	0.0292953	0.000275251	0.000933487	0.000642465	0	1	1	1	1	1	1	3	0
spesp1	depression	yes	no	none	46395	4169	-0.303184	0.0531763	1.18768e-08	1.10096e-07	4.38725e-07	1	1	1	1	1	1	1	43374	2052	-0.0295422	0.0705392	0.675358	0.759019	0.407783	0	0	0	0	0	0	0	1	1
spink1	depression	yes	no	none	46395	4169	0.311341	0.032814	2.35406e-21	1.19031e-19	1.5009e-19	1	1	1	1	1	1	1	43374	2052	0.360105	0.0448881	1.03807e-15	3.60853e-14	3.04186e-14	1	1	1	1	1	1	1	2	2
spink2	depression	yes	no	none	46395	4169	-0.205375	0.0417725	8.80979e-07	6.3361e-06	1.52632e-05	1	1	1	1	1	1	1	43374	2052	-0.00854879	0.0560859	0.878853	0.916243	0.485833	0	0	0	0	0	0	0	1	1
spink4	depression	yes	no	none	46395	4169	0.105427	0.0215203	9.6357e-07	6.8458e-06	1.06102e-05	1	1	1	1	1	1	1	43374	2052	0.138558	0.0292876	2.23468e-06	1.39132e-05	1.18663e-05	1	1	1	1	1	1	1	2	2
spink5	depression	yes	no	none	46395	4169	0.0835962	0.0425918	0.0496774	0.104358	0.103834	0	0	0	0	0	0	0	43374	2052	-0.0251158	0.0587516	0.669022	0.753509	0.399244	0	0	0	0	0	0	0	0	0
spink6	depression	yes	no	none	46395	4169	0.0520147	0.0254397	0.0408916	0.089107	0.0635862	0	0	0	0	0	0	0	43374	2052	0.070259	0.0346598	0.0426518	0.0772601	0.0439463	0	0	0	1	0	1	0	0	0
spink8	depression	yes	no	none	46395	4169	0.0179016	0.0443165	0.68625	0.783673	0.441177	0	0	0	0	0	0	0	43374	2052	-0.0554119	0.0633629	0.381837	0.488163	0.276029	0	0	0	0	0	0	0	0	0
spint1	depression	yes	no	none	46395	4169	0.440634	0.0531721	1.16206e-16	3.02966e-15	2.76051e-14	1	1	1	1	1	1	1	43374	2052	0.372484	0.073998	4.81092e-07	3.57452e-06	8.51589e-06	1	1	1	1	1	1	1	2	2
spint2	depression	yes	no	none	46395	4169	0.0837141	0.035605	0.0187136	0.047891	0.0497995	0	1	0	1	0	1	0	43374	2052	0.248698	0.0490243	3.91702e-07	2.98635e-06	3.95833e-06	1	1	1	1	1	1	1	3	3
spint3	depression	yes	no	none	46395	4169	-0.071619	0.0057337	8.37167e-36	1.88041e-33	0	1	1	1	1	1	1	1	43374	2052	-0.0432499	0.00770385	1.9763e-08	1.91721e-07	8.21674e-08	1	1	1	1	1	1	1	2	2
spock1	depression	yes	no	none	46395	4169	-0.202124	0.056636	0.000358585	0.00161336	0.00412258	0	1	0	1	0	1	0	43374	2052	-0.24035	0.0773842	0.00189681	0.00496743	0.0100107	0	1	0	1	0	1	0	0	0
spon1	depression	yes	no	none	46395	4169	0.134206	0.0419996	0.00139628	0.00532961	0.00934312	0	1	0	1	0	1	0	43374	2052	0.350296	0.0558416	3.54072e-10	4.43729e-09	7.11052e-09	1	1	1	1	1	1	1	3	3
spon2	depression	yes	no	none	46395	4169	0.273002	0.0407334	2.0537e-11	2.7635e-10	7.30281e-10	1	1	1	1	1	1	1	43374	2052	0.455812	0.0555956	2.42964e-16	1.01351e-14	1.21194e-14	1	1	1	1	1	1	1	2	2
spp1	depression	yes	no	none	46395	4169	-0.0555332	0.0308599	0.071935	0.139661	0.1043	0	0	0	0	0	0	0	43374	2052	0.160975	0.04252	0.000153177	0.000567612	0.000684222	0	1	1	1	1	1	1	3	0
spred2	depression	yes	no	none	46395	4169	0.0662415	0.0383524	0.0841352	0.157081	0.131185	0	0	0	0	0	0	0	43374	2052	0.064772	0.0522554	0.21515	0.307357	0.17584	0	0	0	0	0	0	0	0	0
spring1	depression	yes	no	none	46395	4169	0.0279046	0.02801	0.319134	0.443538	0.26113	0	0	0	0	0	0	0	43374	2052	-0.0294936	0.0399785	0.460674	0.564485	0.296117	0	0	0	0	0	0	0	0	0
sprr1b	depression	yes	no	none	46395	4169	-0.00307228	0.0201591	0.878871	0.91609	0.529369	0	0	0	0	0	0	0	43374	2052	-0.0238889	0.0282195	0.397253	0.503682	0.271535	0	0	0	0	0	0	0	0	0
sprr3	depression	yes	no	none	46395	4169	0.244957	0.0220702	1.26903e-28	1.19535e-26	5.99409e-27	1	1	1	1	1	1	1	43374	2052	0.11069	0.0308108	0.000327454	0.00108041	0.000795088	0	1	0	1	1	1	1	2	1
spry2	depression	yes	no	none	46395	4169	0.0258019	0.0159532	0.105802	0.1876	0.115394	0	0	0	0	0	0	0	43374	2052	0.0884428	0.0213563	3.45336e-05	0.000156581	7.46884e-05	0	1	1	1	1	1	1	3	0
sptbn2	depression	yes	no	none	46395	4169	-0.0531241	0.0543139	0.328028	0.453046	0.312863	0	0	0	0	0	0	0	43374	2052	-0.127464	0.0752059	0.0901001	0.146569	0.123852	0	0	0	0	0	0	0	0	0
sptlc1	depression	yes	no	none	46395	4169	0.0999228	0.0436667	0.0221196	0.0549697	0.065513	0	0	0	0	0	0	0	43374	2052	0.0918859	0.0588877	0.118675	0.187112	0.124709	0	0	0	0	0	0	0	0	0
src	depression	yes	no	none	46395	4169	0.0225423	0.0121067	0.0626063	0.125643	0.0828378	0	0	0	0	0	0	0	43374	2052	0.0417551	0.0164984	0.0113783	0.0241811	0.0152129	0	1	0	1	0	1	0	0	0
srp14	depression	yes	no	none	46395	4169	-0.00101429	0.0234319	0.965473	0.975833	0.557035	0	0	0	0	0	0	0	43374	2052	0.135454	0.0307644	1.06793e-05	5.58843e-05	4.82868e-05	0	1	1	1	1	1	1	3	0
srpk2	depression	yes	no	none	46395	4169	0.0399032	0.0172757	0.0209004	0.0526113	0.0316873	0	0	0	1	0	1	0	43374	2052	0.1073	0.0228132	2.55856e-06	1.56297e-05	8.45927e-06	1	1	1	1	1	1	1	3	3
srpx	depression	yes	no	none	46395	4169	-0.0813017	0.0438492	0.0637216	0.127443	0.121992	0	0	0	0	0	0	0	43374	2052	0.175344	0.0608266	0.00394291	0.00940497	0.0130112	0	1	0	1	0	1	0	0	0
ssb	depression	yes	no	none	46395	4169	-0.0205646	0.0260366	0.429625	0.557617	0.316335	0	0	0	0	0	0	0	43374	2052	-0.019322	0.0355444	0.586714	0.681287	0.360083	0	0	0	0	0	0	0	0	0
ssbp1	depression	yes	no	none	46395	4169	-0.0556205	0.0506677	0.272313	0.392863	0.28019	0	0	0	0	0	0	0	43374	2052	0.0378408	0.0658388	0.565461	0.663062	0.360078	0	0	0	0	0	0	0	0	0
ssc4d	depression	yes	no	none	46395	4169	-0.0326319	0.0112167	0.00362311	0.0121603	0.00703095	0	1	0	1	0	1	0	43374	2052	0.00553416	0.0150536	0.713148	0.789682	0.481698	0	0	0	0	0	0	0	0	0
ssc5d	depression	yes	no	none	46395	4169	0.23693	0.0324611	2.90154e-13	4.92587e-12	9.00952e-12	1	1	1	1	1	1	1	43374	2052	0.302291	0.0442359	8.28103e-12	1.47443e-10	1.48343e-10	1	1	1	1	1	1	1	2	2
ssh3	depression	yes	no	none	46395	4169	-0.0424771	0.0597575	0.477193	0.602162	0.380111	0	0	0	0	0	0	0	43374	2052	-0.0914196	0.0818381	0.263961	0.364084	0.240688	0	0	0	0	0	0	0	0	0
ssna1	depression	yes	no	none	46395	4169	0.0558116	0.0323613	0.0845919	0.157462	0.118744	0	0	0	0	0	0	0	43374	2052	0.13361	0.043139	0.00195356	0.00508867	0.00510827	0	1	0	1	0	1	0	0	0
st13	depression	yes	no	none	46395	4169	-0.0197319	0.030155	0.512888	0.63459	0.359087	0	0	0	0	0	0	0	43374	2052	0.0605147	0.0408783	0.138777	0.213954	0.117242	0	0	0	0	0	0	0	0	0
st3gal1	depression	yes	no	none	46395	4169	0.0911122	0.0326212	0.00522156	0.0164476	0.0195221	0	1	0	1	0	1	0	43374	2052	0.0472565	0.0449821	0.29346	0.396714	0.211492	0	0	0	0	0	0	0	0	0
st6gal1	depression	yes	no	none	46395	4169	0.283536	0.0482407	4.16454e-09	4.13621e-08	1.37179e-07	1	1	1	1	1	1	1	43374	2052	0.449913	0.0637565	1.70468e-12	3.53026e-11	6.90694e-11	1	1	1	1	1	1	1	2	2
st8sia1	depression	yes	no	none	46395	4169	0.0582867	0.0341932	0.0882635	0.162914	0.125902	0	0	0	0	0	0	0	43374	2052	0.00869702	0.048304	0.857115	0.903203	0.478201	0	0	0	0	0	0	0	0	0
stab2	depression	yes	no	none	46395	4169	0.176405	0.0567544	0.00188221	0.00687866	0.0153651	0	1	0	1	0	1	0	43374	2052	0.14524	0.0777254	0.0616739	0.106498	0.101545	0	0	0	0	0	0	0	0	0
stam	depression	yes	no	none	46395	4169	0.0517541	0.0441209	0.240793	0.358028	0.251097	0	0	0	0	0	0	0	43374	2052	0.0398956	0.0601403	0.50709	0.607094	0.330117	0	0	0	0	0	0	0	0	0
stambp	depression	yes	no	none	46395	4169	0.00702553	0.0226647	0.756578	0.836188	0.470492	0	0	0	0	0	0	0	43374	2052	0.105959	0.0305646	0.000526878	0.00162765	0.00115387	0	1	0	1	0	1	0	0	0
stat2	depression	yes	no	none	46395	4169	0.0699441	0.0220295	0.00149828	0.00566708	0.00523564	0	1	0	1	0	1	0	43374	2052	0.128404	0.0295241	1.36688e-05	7.05175e-05	5.54453e-05	0	1	1	1	1	1	1	3	0
stat5b	depression	yes	no	none	46395	4169	0.0148877	0.0106316	0.161416	0.262289	0.189177	0	0	0	0	0	0	0	43374	2052	0.0477732	0.0144813	0.000970476	0.00279191	0.00165975	0	1	0	1	0	1	0	0	0
stau1	depression	yes	no	none	46395	4169	-0.0469513	0.0268109	0.0799113	0.151915	0.103024	0	0	0	0	0	0	0	43374	2052	0.0322286	0.0343615	0.348281	0.453738	0.238328	0	0	0	0	0	0	0	0	0
stc1	depression	yes	no	none	46395	4169	0.102819	0.031033	0.000922353	0.00373029	0.00515168	0	1	0	1	0	1	0	43374	2052	0.162141	0.0419253	0.000110014	0.0004238	0.000512713	0	1	1	1	1	1	1	3	0
stc2	depression	yes	no	none	46395	4169	0.0976778	0.0548537	0.0749619	0.144006	0.153091	0	0	0	0	0	0	0	43374	2052	0.161392	0.0758439	0.0333412	0.0625016	0.0686654	0	0	0	0	0	0	0	0	0
steap4	depression	yes	no	none	46395	4169	-0.00514966	0.023519	0.826683	0.886254	0.499089	0	0	0	0	0	0	0	43374	2052	-0.0523016	0.0335674	0.119208	0.18785	0.100239	0	0	0	0	0	0	0	0	0
stip1	depression	yes	no	none	46395	4169	0.0126636	0.0220132	0.565106	0.679099	0.384245	0	0	0	0	0	0	0	43374	2052	0.111123	0.0294914	0.000164574	0.000604472	0.000426649	0	1	1	1	1	1	1	3	0
stk11	depression	yes	no	none	46395	4169	0.0328956	0.0202699	0.104614	0.186264	0.113401	0	0	0	0	0	0	0	43374	2052	0.118559	0.0273441	1.45217e-05	7.41317e-05	5.09949e-05	0	1	1	1	1	1	1	3	0
stk24	depression	yes	no	none	46395	4169	0.0355382	0.0238058	0.13548	0.228275	0.141086	0	0	0	0	0	0	0	43374	2052	0.116249	0.0321155	0.000294941	0.000987646	0.000777284	0	1	1	1	1	1	1	3	0
stk4	depression	yes	no	none	46395	4169	0.0339422	0.0169945	0.0457982	0.0977565	0.058962	0	0	0	0	0	0	0	43374	2052	0.0728539	0.0230809	0.001597	0.00427037	0.0023382	0	1	0	1	0	1	0	0	0
stoml2	depression	yes	no	none	46395	4169	-0.00588789	0.0189203	0.755653	0.835482	0.480052	0	0	0	0	0	0	0	43374	2052	0.00214455	0.0255093	0.933001	0.954598	0.536982	0	0	0	0	0	0	0	0	0
stx16	depression	yes	no	none	46395	4169	0.0238093	0.0254002	0.348571	0.476958	0.273929	0	0	0	0	0	0	0	43374	2052	0.085779	0.0331946	0.00976257	0.0211839	0.0131449	0	1	0	1	0	1	0	0	0
stx1b	depression	yes	no	none	46395	4169	0.0347863	0.0401051	0.385734	0.514312	0.315557	0	0	0	0	0	0	0	43374	2052	0.0262251	0.0548908	0.632815	0.723217	0.381895	0	0	0	0	0	0	0	0	0
stx3	depression	yes	no	none	46395	4169	-0.00947394	0.0443348	0.830788	0.88666	0.49163	0	0	0	0	0	0	0	43374	2052	-0.0457161	0.0618791	0.46003	0.563933	0.310603	0	0	0	0	0	0	0	0	0
stx4	depression	yes	no	none	46395	4169	0.0295051	0.0232514	0.204456	0.314051	0.187536	0	0	0	0	0	0	0	43374	2052	0.11666	0.0294958	7.649e-05	0.000311943	0.000228472	0	1	1	1	1	1	1	3	0
stx5	depression	yes	no	none	46395	4169	0.0293397	0.0422767	0.487686	0.611966	0.363177	0	0	0	0	0	0	0	43374	2052	0.0365972	0.0568499	0.519736	0.617676	0.333051	0	0	0	0	0	0	0	0	0
stx6	depression	yes	no	none	46395	4169	0.0200907	0.0217434	0.355492	0.484076	0.277007	0	0	0	0	0	0	0	43374	2052	0.056952	0.028822	0.048156	0.0859508	0.0467916	0	0	0	1	0	1	0	0	0
stx7	depression	yes	no	none	46395	4169	-0.095802	0.0335459	0.00429221	0.0140036	0.0174431	0	1	0	1	0	1	0	43374	2052	0.0264324	0.0454256	0.560645	0.659051	0.345484	0	0	0	0	0	0	0	0	0
stx8	depression	yes	no	none	46395	4169	0.0639248	0.0294154	0.0297669	0.0695912	0.0572783	0	0	0	0	0	0	0	43374	2052	0.171678	0.0388021	9.66849e-06	5.08685e-05	5.94772e-05	0	1	1	1	1	1	1	3	0
stxbp1	depression	yes	no	none	46395	4169	0.0397128	0.0219939	0.0709757	0.138166	0.086973	0	0	0	0	0	0	0	43374	2052	0.0874231	0.030014	0.00358265	0.0086744	0.00538599	0	1	0	1	0	1	0	0	0
stxbp3	depression	yes	no	none	46395	4169	-0.00839054	0.034217	0.80629	0.87231	0.482497	0	0	0	0	0	0	0	43374	2052	0.0736481	0.0453098	0.10407	0.166421	0.0983056	0	0	0	0	0	0	0	0	0
sugp1	depression	yes	no	none	46395	4169	0.0568582	0.0406329	0.161718	0.262635	0.195744	0	0	0	0	0	0	0	43374	2052	0.0655443	0.0549762	0.233171	0.328441	0.189469	0	0	0	0	0	0	0	0	0
sugt1	depression	yes	no	none	46395	4169	0.0275035	0.0183195	0.133273	0.225729	0.135631	0	0	0	0	0	0	0	43374	2052	0.0755538	0.0249244	0.00243492	0.00613987	0.00347193	0	1	0	1	0	1	0	0	0
sult1a1	depression	yes	no	none	46395	4169	-0.000293773	0.0112663	0.979197	0.98561	0.617995	0	0	0	0	0	0	0	43374	2052	0.0308047	0.015414	0.0456632	0.0820028	0.0552117	0	0	0	0	0	0	0	0	0
sult2a1	depression	yes	no	none	46395	4169	0.0970853	0.024391	6.88085e-05	0.00035751	0.000506749	0	1	1	1	1	1	1	43374	2052	0.136686	0.0323322	2.36235e-05	0.000114018	0.000101175	0	1	1	1	1	1	1	2	0
sumf1	depression	yes	no	none	46395	4169	0.00430096	0.0256654	0.866915	0.909918	0.512481	0	0	0	0	0	0	0	43374	2052	-0.00211827	0.034998	0.951737	0.96803	0.52916	0	0	0	0	0	0	0	0	0
sumf2	depression	yes	no	none	46395	4169	0.0914939	0.0275663	0.000903261	0.00366322	0.00455276	0	1	0	1	0	1	0	43374	2052	0.166455	0.0380008	1.18516e-05	6.17979e-05	6.95081e-05	0	1	1	1	1	1	1	3	0
suox	depression	yes	no	none	46395	4169	0.0282688	0.025436	0.26641	0.385871	0.228025	0	0	0	0	0	0	0	43374	2052	0.0900348	0.0337552	0.00764659	0.0170054	0.0109592	0	1	0	1	0	1	0	0	0
susd1	depression	yes	no	none	46395	4169	0.0297837	0.0306101	0.330552	0.456149	0.271386	0	0	0	0	0	0	0	43374	2052	0.098978	0.0418739	0.0180926	0.0363596	0.0257046	0	1	0	1	0	1	0	0	0
susd2	depression	yes	no	none	46395	4169	0.0456554	0.0476663	0.338157	0.464668	0.306797	0	0	0	0	0	0	0	43374	2052	0.161788	0.0643627	0.0119475	0.0252354	0.0300482	0	1	0	1	0	1	0	0	0
susd4	depression	yes	no	none	46395	4169	0.19218	0.0378095	3.71844e-07	2.82022e-06	6.43371e-06	1	1	1	1	1	1	1	43374	2052	0.10405	0.053029	0.0497463	0.0885727	0.0647738	0	0	0	0	0	0	0	1	1
susd5	depression	yes	no	none	46395	4169	-0.340675	0.045084	4.14214e-14	8.00997e-13	3.01681e-12	1	1	1	1	1	1	1	43374	2052	-0.146074	0.0620145	0.0184986	0.0370225	0.038715	0	1	0	1	0	1	0	1	1
sv2a	depression	yes	no	none	46395	4169	0.0452701	0.0274371	0.0989507	0.178013	0.120059	0	0	0	0	0	0	0	43374	2052	0.044313	0.0370118	0.231203	0.326931	0.171784	0	0	0	0	0	0	0	0	0
swap70	depression	yes	no	none	46395	4169	0.0981763	0.0453135	0.0302652	0.070643	0.0814456	0	0	0	0	0	0	0	43374	2052	0.135143	0.059825	0.0238847	0.0464028	0.0442328	0	1	0	1	0	1	0	0	0
syap1	depression	yes	no	none	46395	4169	0.0860441	0.0296926	0.00375752	0.0125537	0.0141348	0	1	0	1	0	1	0	43374	2052	0.12823	0.0399097	0.00131349	0.00361148	0.00341066	0	1	0	1	0	1	0	0	0
syngap1	depression	yes	no	none	46395	4169	-0.0217154	0.0307228	0.479681	0.604227	0.34443	0	0	0	0	0	0	0	43374	2052	-0.0414528	0.0423972	0.32821	0.433066	0.228364	0	0	0	0	0	0	0	0	0
syt1	depression	yes	no	none	46395	4169	0.18044	0.0385977	2.94098e-06	1.93416e-05	4.38187e-05	1	1	1	1	1	1	1	43374	2052	0.0751012	0.0562471	0.181811	0.26826	0.161502	0	0	0	0	0	0	0	1	1
sytl4	depression	yes	no	none	46395	4169	0.0641715	0.0227543	0.00479959	0.0154009	0.0127867	0	1	0	1	0	1	0	43374	2052	0.0964517	0.0306033	0.00162336	0.00433291	0.00287268	0	1	0	1	0	1	0	0	0
tab2	depression	yes	no	none	46395	4169	0.0129365	0.015866	0.414866	0.544943	0.325481	0	0	0	0	0	0	0	43374	2052	0.0302268	0.0215568	0.160858	0.241992	0.139234	0	0	0	0	0	0	0	0	0
tacc3	depression	yes	no	none	46395	4169	0.0249818	0.0125166	0.0459466	0.0979411	0.0628676	0	0	0	0	0	0	0	43374	2052	0.0486262	0.0170647	0.00437851	0.010319	0.00619725	0	1	0	1	0	1	0	0	0
tacstd2	depression	yes	no	none	46395	4169	-0.0661984	0.052606	0.208254	0.318712	0.248992	0	0	0	0	0	0	0	43374	2052	-0.162412	0.0724234	0.0249271	0.0482354	0.0548393	0	1	0	0	0	1	0	0	0
tada3	depression	yes	no	none	46395	4169	0.110947	0.0428541	0.00962708	0.0277206	0.0379701	0	1	0	1	0	1	0	43374	2052	0.203222	0.0570905	0.000371351	0.00120617	0.00196547	0	1	0	1	0	1	0	0	0
tafa5	depression	yes	no	none	46395	4169	0.330976	0.0385843	9.65345e-18	2.96717e-16	5.4633e-16	1	1	1	1	1	1	1	43374	2052	0.333599	0.053106	3.3478e-10	4.23186e-09	6.24334e-09	1	1	1	1	1	1	1	2	2
tagln3	depression	yes	no	none	46395	4169	-0.0017882	0.0289342	0.95072	0.966273	0.542006	0	0	0	0	0	0	0	43374	2052	-0.044303	0.0402129	0.270587	0.371294	0.195671	0	0	0	0	0	0	0	0	0
taldo1	depression	yes	no	none	46395	4169	0.0459303	0.03549	0.195605	0.304947	0.205824	0	0	0	0	0	0	0	43374	2052	0.132986	0.047484	0.00510017	0.011876	0.011708	0	1	0	1	0	1	0	0	0
tank	depression	yes	no	none	46395	4169	0.0793915	0.0208554	0.000140801	0.000687522	0.000787718	0	1	1	1	1	1	1	43374	2052	0.0870185	0.0283404	0.00213722	0.00549357	0.00335163	0	1	0	1	0	1	0	1	0
tap1	depression	yes	no	none	46395	4169	-0.00134276	0.0295005	0.963696	0.974711	0.546403	0	0	0	0	0	0	0	43374	2052	-0.0509227	0.0422059	0.227613	0.322559	0.172463	0	0	0	0	0	0	0	0	0
tarbp2	depression	yes	no	none	46395	4169	0.0420456	0.018367	0.022068	0.0548881	0.0337984	0	0	0	1	0	1	0	43374	2052	0.0968862	0.0248136	9.43987e-05	0.000372996	0.000210528	0	1	1	1	1	1	1	3	0
tarm1	depression	yes	no	none	46395	4169	-0.0200379	0.0226933	0.377244	0.507628	0.288522	0	0	0	0	0	0	0	43374	2052	-0.0578633	0.0321794	0.072154	0.121435	0.0661734	0	0	0	0	0	0	0	0	0
tars1	depression	yes	no	none	46395	4169	0.0855451	0.0450108	0.0573617	0.11713	0.117032	0	0	0	0	0	0	0	43374	2052	0.0727801	0.0611806	0.234206	0.32974	0.198222	0	0	0	0	0	0	0	0	0
tax1bp1	depression	yes	no	none	46395	4169	0.0757019	0.0256077	0.00311437	0.0106238	0.0106253	0	1	0	1	0	1	0	43374	2052	0.11615	0.0344049	0.000735574	0.00219171	0.00177294	0	1	0	1	0	1	0	0	0
tbc1d17	depression	yes	no	none	46395	4169	-0.0916625	0.0333664	0.00601163	0.0185953	0.0220002	0	1	0	1	0	1	0	43374	2052	0.0635987	0.0430195	0.139309	0.214321	0.119483	0	0	0	0	0	0	0	0	0
tbc1d23	depression	yes	no	none	46395	4169	0.0255328	0.0160245	0.11108	0.195747	0.11981	0	0	0	0	0	0	0	43374	2052	0.0662841	0.0217257	0.00228112	0.00581735	0.00319251	0	1	0	1	0	1	0	0	0
tbc1d5	depression	yes	no	none	46395	4169	0.026777	0.0180011	0.136878	0.230197	0.138596	0	0	0	0	0	0	0	43374	2052	0.0521312	0.0242139	0.0313229	0.0591993	0.0327054	0	0	0	1	0	1	0	0	0
tbca	depression	yes	no	none	46395	4169	0.00553104	0.0200136	0.782269	0.852989	0.488207	0	0	0	0	0	0	0	43374	2052	0.0965848	0.0268396	0.000319944	0.00106163	0.000649082	0	1	0	1	1	1	1	3	0
tbcb	depression	yes	no	none	46395	4169	0.0367635	0.0146779	0.0122562	0.0338903	0.0198148	0	1	0	1	0	1	0	43374	2052	0.0802137	0.0201339	6.77598e-05	0.000280651	0.000131278	0	1	1	1	1	1	1	3	0
tbcc	depression	yes	no	none	46395	4169	0.0393949	0.0180495	0.0290654	0.0683893	0.0416292	0	0	0	1	0	1	0	43374	2052	0.0905125	0.0245076	0.000221413	0.000776142	0.000430667	0	1	1	1	1	1	1	3	0
tbl1x	depression	yes	no	none	46395	4169	0.0216344	0.0173096	0.211355	0.322781	0.19393	0	0	0	0	0	0	0	43374	2052	0.0507824	0.0235335	0.0309377	0.058585	0.0325381	0	0	0	1	0	1	0	0	0
tbr1	depression	yes	no	none	46395	4169	-0.017238	0.0370572	0.641807	0.745886	0.419475	0	0	0	0	0	0	0	43374	2052	-0.0203526	0.0504169	0.686443	0.767974	0.403897	0	0	0	0	0	0	0	0	0
tcl1a	depression	yes	no	none	46395	4169	-0.0149246	0.0146543	0.308467	0.432001	0.268642	0	0	0	0	0	0	0	43374	2052	0.0102336	0.0200317	0.609441	0.701445	0.405978	0	0	0	0	0	0	0	0	0
tcl1b	depression	yes	no	none	46395	4169	0.0265446	0.0182223	0.145197	0.241443	0.144831	0	0	0	0	0	0	0	43374	2052	0.0266647	0.024733	0.280988	0.382868	0.211331	0	0	0	0	0	0	0	0	0
tcn1	depression	yes	no	none	46395	4169	0.121283	0.0488563	0.0130483	0.0358091	0.0517608	0	1	0	0	0	1	0	43374	2052	0.0808477	0.0661739	0.221804	0.31532	0.198049	0	0	0	0	0	0	0	0	0
tcn2	depression	yes	no	none	46395	4169	0.336642	0.045389	1.19974e-13	2.13613e-12	8.26106e-12	1	1	1	1	1	1	1	43374	2052	0.247274	0.0620794	6.7998e-05	0.000281238	0.000517476	0	1	1	1	1	1	1	2	1
tcof1	depression	yes	no	none	46395	4169	0.108278	0.0510801	0.0340259	0.0770342	0.0953456	0	0	0	0	0	0	0	43374	2052	0.295907	0.0631116	2.75034e-06	1.66618e-05	3.12508e-05	1	1	1	1	1	1	1	3	3
tcp11	depression	yes	no	none	46395	4169	0.0080372	0.0295527	0.785651	0.856008	0.475574	0	0	0	0	0	0	0	43374	2052	0.00517889	0.0402081	0.897514	0.930331	0.50002	0	0	0	0	0	0	0	0	0
tctn3	depression	yes	no	none	46395	4169	0.181828	0.053945	0.000749991	0.00311962	0.00717662	0	1	0	1	0	1	0	43374	2052	0.248258	0.0736737	0.000752492	0.0022334	0.00463558	0	1	0	1	0	1	0	0	0
tdgf1	depression	yes	no	none	46395	4169	0.00832775	0.0103335	0.420301	0.550103	0.375588	0	0	0	0	0	0	0	43374	2052	0.00154042	0.0141334	0.913209	0.942507	0.573297	0	0	0	0	0	0	0	0	0
tdo2	depression	yes	no	none	46395	4169	-0.0457414	0.0449744	0.309128	0.432513	0.2882	0	0	0	0	0	0	0	43374	2052	0.0256056	0.0590257	0.66443	0.750246	0.397434	0	0	0	0	0	0	0	0	0
tdp1	depression	yes	no	none	46395	4169	0.0179361	0.0230631	0.436747	0.564792	0.319676	0	0	0	0	0	0	0	43374	2052	0.0497424	0.0302638	0.100254	0.161467	0.0866958	0	0	0	0	0	0	0	0	0
tdrkh	depression	yes	no	none	46395	4169	0.0334477	0.0171461	0.0510872	0.106629	0.0643397	0	0	0	0	0	0	0	43374	2052	0.0959482	0.0227895	2.55143e-05	0.000121536	6.1436e-05	0	1	1	1	1	1	1	3	0
tef	depression	yes	no	none	46395	4169	0.0749205	0.0388628	0.0538773	0.11126	0.102076	0	0	0	0	0	0	0	43374	2052	-0.0151268	0.0544372	0.781108	0.846635	0.445274	0	0	0	0	0	0	0	0	0
tek	depression	yes	no	none	46395	4169	-0.0315392	0.0668599	0.637126	0.742085	0.438748	0	0	0	0	0	0	0	43374	2052	0.0505255	0.0917953	0.582035	0.677436	0.385139	0	0	0	0	0	0	0	0	0
terf1	depression	yes	no	none	46395	4169	-0.0794469	0.0602056	0.186971	0.293998	0.249216	0	0	0	0	0	0	0	43374	2052	0.00712132	0.080477	0.929488	0.952318	0.503938	0	0	0	0	0	0	0	0	0
tet2	depression	yes	no	none	46395	4169	0.00835193	0.0169248	0.621678	0.730774	0.426692	0	0	0	0	0	0	0	43374	2052	-0.033111	0.0244304	0.175315	0.259989	0.143813	0	0	0	0	0	0	0	0	0
tex101	depression	yes	no	none	46395	4169	-0.27386	0.0240598	5.11239e-30	5.97127e-28	0	1	1	1	1	1	1	1	43374	2052	-0.180597	0.0321747	1.98842e-08	1.92257e-07	1.82992e-07	1	1	1	1	1	1	1	2	2
tex33	depression	yes	no	none	46395	4169	0.00796296	0.0435875	0.855042	0.9033	0.499866	0	0	0	0	0	0	0	43374	2052	-0.0808827	0.0632296	0.20083	0.289735	0.182128	0	0	0	0	0	0	0	0	0
tf	depression	yes	no	none	46395	4169	0.452552	0.0771197	4.4062e-09	4.36139e-08	4.98707e-07	1	1	1	1	1	1	1	43374	2052	0.335354	0.105363	0.00145839	0.00395037	0.0124326	0	1	0	1	0	1	0	1	1
tfap2a	depression	yes	no	none	46395	4169	-0.0490963	0.0297876	0.0993087	0.17845	0.125359	0	0	0	0	0	0	0	43374	2052	-0.102667	0.0418199	0.0140891	0.0291361	0.0213354	0	1	0	1	0	1	0	0	0
tff1	depression	yes	no	none	46395	4169	0.0899578	0.017069	1.36244e-07	1.10047e-06	1.62677e-06	1	1	1	1	1	1	1	43374	2052	0.165251	0.0223436	1.40486e-13	3.56713e-12	1.92721e-12	1	1	1	1	1	1	1	2	2
tff2	depression	yes	no	none	46395	4169	0.156781	0.0229814	8.97259e-12	1.28431e-10	2.09916e-10	1	1	1	1	1	1	1	43374	2052	0.251751	0.0307367	2.59981e-16	1.06922e-14	4.67408e-15	1	1	1	1	1	1	1	2	2
tff3	depression	yes	no	none	46395	4169	0.257531	0.0275908	1.02008e-20	4.58252e-19	3.74496e-19	1	1	1	1	1	1	1	43374	2052	0.276937	0.0340873	4.49788e-16	1.738e-14	8.90849e-15	1	1	1	1	1	1	1	2	2
tfpi	depression	yes	no	none	46395	4169	0.201121	0.0438667	4.54361e-06	2.92877e-05	7.12935e-05	0	1	1	1	1	1	1	43374	2052	0.139208	0.0604127	0.0212064	0.0416989	0.0412775	0	1	0	1	0	1	0	1	0
tfpi2	depression	yes	no	none	46395	4169	0.26647	0.0316361	3.66993e-17	1.05061e-15	1.19373e-15	1	1	1	1	1	1	1	43374	2052	0.239859	0.0391639	9.0976e-10	1.07117e-08	1.115e-08	1	1	1	1	1	1	1	2	2
tfrc	depression	yes	no	none	46395	4169	-0.000901142	0.0368537	0.980492	0.986574	0.54597	0	0	0	0	0	0	0	43374	2052	0.09295	0.0500096	0.063078	0.108409	0.0729435	0	0	0	0	0	0	0	0	0
tg	depression	yes	no	none	46395	4169	0.00961733	0.0148602	0.51751	0.638146	0.386631	0	0	0	0	0	0	0	43374	2052	0.0416472	0.019699	0.0345003	0.0643301	0.0380358	0	0	0	1	0	1	0	0	0
tgfa	depression	yes	no	none	46395	4169	0.256386	0.0300755	1.53126e-17	4.60956e-16	4.72122e-16	1	1	1	1	1	1	1	43374	2052	0.392477	0.0395607	3.37821e-23	3.79399e-21	1.03529e-21	1	1	1	1	1	1	1	2	2
tgfb1	depression	yes	no	none	46395	4169	0.141807	0.0367908	0.000116007	0.000574136	0.00109237	0	1	1	1	0	1	1	43374	2052	0.390231	0.0480364	4.52355e-16	1.738e-14	1.48721e-14	1	1	1	1	1	1	1	2	3
tgfb2	depression	yes	no	none	46395	4169	0.0474226	0.0318761	0.136826	0.230197	0.158449	0	0	0	0	0	0	0	43374	2052	0.0838632	0.0424993	0.0484633	0.0864465	0.0539705	0	0	0	0	0	0	0	0	0
tgfbi	depression	yes	no	none	46395	4169	0.0328174	0.0538831	0.542493	0.660308	0.397769	0	0	0	0	0	0	0	43374	2052	-0.0116152	0.0740281	0.875322	0.915095	0.48444	0	0	0	0	0	0	0	0	0
tgfbr1	depression	yes	no	none	46395	4169	0.0990055	0.0770419	0.198762	0.308527	0.279305	0	0	0	0	0	0	0	43374	2052	0.278829	0.096477	0.00385106	0.00920973	0.0218561	0	1	0	1	0	1	0	0	0
tgfbr2	depression	yes	no	none	46395	4169	0.344075	0.0396999	4.44057e-18	1.47346e-16	2.74765e-16	1	1	1	1	1	1	1	43374	2052	0.461533	0.0525093	1.50157e-18	8.27282e-17	5.58041e-17	1	1	1	1	1	1	1	2	2
tgfbr3	depression	yes	no	none	46395	4169	0.151157	0.0462934	0.00109385	0.0043148	0.00844776	0	1	0	1	0	1	0	43374	2052	0.132472	0.0635034	0.036973	0.0682004	0.0622815	0	0	0	0	0	0	0	0	0
tgm2	depression	yes	no	none	46395	4169	-0.0478414	0.0191215	0.0123505	0.0341188	0.0220854	0	1	0	1	0	1	0	43374	2052	-0.014679	0.0260678	0.57336	0.669952	0.368118	0	0	0	0	0	0	0	0	0
tgoln2	depression	yes	no	none	46395	4169	0.331848	0.0640436	2.2e-07	1.72688e-06	8.92484e-06	1	1	1	1	1	1	1	43374	2052	0.311455	0.0877592	0.000386735	0.00124919	0.00344809	0	1	0	1	0	1	0	1	1
thap12	depression	yes	no	none	46395	4169	-0.0212626	0.019969	0.286974	0.408691	0.238702	0	0	0	0	0	0	0	43374	2052	-0.0177604	0.0272592	0.5147	0.613438	0.335639	0	0	0	0	0	0	0	0	0
thbd	depression	yes	no	none	46395	4169	0.0776237	0.049837	0.119339	0.206562	0.18413	0	0	0	0	0	0	0	43374	2052	0.202732	0.0677391	0.00276396	0.0068629	0.0113485	0	1	0	1	0	1	0	0	0
thbs2	depression	yes	no	none	46395	4169	0.264695	0.0378622	2.72919e-12	4.12913e-11	9.55044e-11	1	1	1	1	1	1	1	43374	2052	0.346169	0.0514003	1.64208e-11	2.73992e-10	3.52733e-10	1	1	1	1	1	1	1	2	2
thbs4	depression	yes	no	none	46395	4169	0.173999	0.0307264	1.48867e-08	1.35418e-07	2.8166e-07	1	1	1	1	1	1	1	43374	2052	0.224183	0.0421985	1.08072e-07	9.17358e-07	1.0594e-06	1	1	1	1	1	1	1	2	2
thop1	depression	yes	no	none	46395	4169	0.0751601	0.0448014	0.0934197	0.170811	0.152645	0	0	0	0	0	0	0	43374	2052	0.195168	0.0605114	0.00125836	0.00347955	0.00551726	0	1	0	1	0	1	0	0	0
thpo	depression	yes	no	none	46395	4169	0.156008	0.0379897	4.01547e-05	0.000219984	0.000449197	0	1	1	1	1	1	1	43374	2052	0.250623	0.051579	1.17972e-06	8.0111e-06	1.14458e-05	1	1	1	1	1	1	1	2	3
thrap3	depression	yes	no	none	46395	4169	0.0411755	0.0143844	0.00420283	0.0137891	0.00803291	0	1	0	1	0	1	0	43374	2052	0.0272806	0.0199287	0.171028	0.255187	0.150768	0	0	0	0	0	0	0	0	0
thsd1	depression	yes	no	none	46395	4169	-0.0894665	0.0527654	0.0899709	0.165751	0.164356	0	0	0	0	0	0	0	43374	2052	-0.0206556	0.0710658	0.771315	0.838396	0.445087	0	0	0	0	0	0	0	0	0
thtpa	depression	yes	no	none	46395	4169	0.023819	0.0193392	0.218081	0.330976	0.195635	0	0	0	0	0	0	0	43374	2052	0.0895428	0.0262073	0.000633814	0.00192184	0.00112645	0	1	0	1	0	1	0	0	0
thy1	depression	yes	no	none	46395	4169	0.368614	0.0478241	1.28105e-14	2.64364e-13	1.17524e-12	1	1	1	1	1	1	1	43374	2052	0.388825	0.0661297	4.10929e-09	4.39528e-08	9.32935e-08	1	1	1	1	1	1	1	2	2
tia1	depression	yes	no	none	46395	4169	0.0224377	0.012328	0.0687502	0.135014	0.0887753	0	0	0	0	0	0	0	43374	2052	0.0735161	0.0166029	9.5148e-06	5.04233e-05	2.05481e-05	0	1	1	1	1	1	1	3	0
tie1	depression	yes	no	none	46395	4169	0.0653209	0.0360477	0.0699755	0.136858	0.113231	0	0	0	0	0	0	0	43374	2052	0.103768	0.0500874	0.0382905	0.0701432	0.0515947	0	0	0	0	0	0	0	0	0
tigar	depression	yes	no	none	46395	4169	0.0733519	0.0311478	0.0185246	0.0474489	0.044087	0	1	0	1	0	1	0	43374	2052	0.216623	0.0404307	8.41997e-08	7.2526e-07	8.14559e-07	1	1	1	1	1	1	1	3	3
tigit	depression	yes	no	none	46395	4169	0.112807	0.0448482	0.011893	0.0329485	0.0453566	0	1	0	1	0	1	0	43374	2052	0.154959	0.0585908	0.00817478	0.018089	0.0209007	0	1	0	1	0	1	0	0	0
timd4	depression	yes	no	none	46395	4169	0.155853	0.0329133	2.18792e-06	1.47545e-05	2.97261e-05	1	1	1	1	1	1	1	43374	2052	0.223062	0.0448435	6.55039e-07	4.74619e-06	5.8991e-06	1	1	1	1	1	1	1	2	2
timm10	depression	yes	no	none	46395	4169	0.0748	0.041944	0.0745324	0.143369	0.129449	0	0	0	0	0	0	0	43374	2052	0.177628	0.0558057	0.00145773	0.00395037	0.0056283	0	1	0	1	0	1	0	0	0
timm8a	depression	yes	no	none	46395	4169	0.00882986	0.0195456	0.651445	0.753056	0.430602	0	0	0	0	0	0	0	43374	2052	0.0796337	0.0263202	0.00248167	0.00624159	0.00361926	0	1	0	1	0	1	0	0	0
timp1	depression	yes	no	none	46395	4169	0.210447	0.0496923	2.2855e-05	0.000131891	0.000339464	0	1	1	1	1	1	1	43374	2052	0.551246	0.0645522	1.34749e-17	6.66896e-16	7.17244e-16	1	1	1	1	1	1	1	2	3
timp2	depression	yes	no	none	46395	4169	0.111276	0.0613941	0.0699116	0.136858	0.157815	0	0	0	0	0	0	0	43374	2052	0.125077	0.0811903	0.12343	0.193149	0.156332	0	0	0	0	0	0	0	0	0
timp3	depression	yes	no	none	46395	4169	0.030415	0.0110056	0.00571711	0.0177974	0.0106726	0	1	0	1	0	1	0	43374	2052	0.0458621	0.0148927	0.00207352	0.00535338	0.00332893	0	1	0	1	0	1	0	0	0
timp4	depression	yes	no	none	46395	4169	0.161928	0.0338696	1.74485e-06	1.19479e-05	2.47622e-05	1	1	1	1	1	1	1	43374	2052	0.277548	0.0452511	8.59668e-10	1.01629e-08	1.20671e-08	1	1	1	1	1	1	1	2	2
tinagl1	depression	yes	no	none	46395	4169	-0.106909	0.0646885	0.0983968	0.177414	0.191383	0	0	0	0	0	0	0	43374	2052	0.134512	0.0884211	0.128192	0.200065	0.168218	0	0	0	0	0	0	0	0	0
tjap1	depression	yes	no	none	46395	4169	0.0418925	0.017243	0.0151182	0.0403153	0.0244872	0	1	0	1	0	1	0	43374	2052	0.0603745	0.0234229	0.00994927	0.0214979	0.011909	0	1	0	1	0	1	0	0	0
tjp3	depression	yes	no	none	46395	4169	0.0131247	0.0403008	0.744676	0.828019	0.460313	0	0	0	0	0	0	0	43374	2052	-0.0755067	0.0573892	0.188277	0.275297	0.166875	0	0	0	0	0	0	0	0	0
tk1	depression	yes	no	none	46395	4169	0.0472741	0.0375572	0.208131	0.31869	0.21816	0	0	0	0	0	0	0	43374	2052	0.146641	0.04681	0.00173221	0.00456504	0.00518291	0	1	0	1	0	1	0	0	0
tlr1	depression	yes	no	none	46395	4169	0.0650387	0.0649697	0.316796	0.440708	0.322607	0	0	0	0	0	0	0	43374	2052	0.0775869	0.0881758	0.378907	0.485054	0.30174	0	0	0	0	0	0	0	0	0
tlr2	depression	yes	no	none	46395	4169	0.136568	0.0737049	0.0638968	0.127706	0.167412	0	0	0	0	0	0	0	43374	2052	0.317934	0.0986873	0.00127462	0.00350792	0.0102283	0	1	0	1	0	1	0	0	0
tlr3	depression	yes	no	none	46395	4169	0.0214238	0.0236706	0.365424	0.49454	0.282119	0	0	0	0	0	0	0	43374	2052	0.0565526	0.0326223	0.0829966	0.136382	0.0743652	0	0	0	0	0	0	0	0	0
tlr4	depression	yes	no	none	46395	4169	0.0475279	0.061266	0.437889	0.565297	0.367171	0	0	0	0	0	0	0	43374	2052	-0.00127417	0.0837019	0.987854	0.990878	0.523791	0	0	0	0	0	0	0	0	0
tmco5a	depression	yes	no	none	46395	4169	0.0744601	0.0314489	0.0179012	0.0461355	0.0434729	0	1	0	1	0	1	0	43374	2052	0.0188407	0.0437622	0.666813	0.751749	0.394662	0	0	0	0	0	0	0	0	0
tmed1	depression	yes	no	none	46395	4169	-0.0172982	0.0320606	0.589511	0.70117	0.394341	0	0	0	0	0	0	0	43374	2052	0.00400442	0.0428318	0.925513	0.950914	0.510431	0	0	0	0	0	0	0	0	0
tmed10	depression	yes	no	none	46395	4169	0.0549071	0.0330856	0.0970062	0.176046	0.130802	0	0	0	0	0	0	0	43374	2052	0.028135	0.0465347	0.545443	0.644294	0.338661	0	0	0	0	0	0	0	0	0
tmed4	depression	yes	no	none	46395	4169	-0.0396659	0.0311268	0.202545	0.312014	0.200233	0	0	0	0	0	0	0	43374	2052	-0.0206932	0.0416297	0.619135	0.710922	0.372834	0	0	0	0	0	0	0	0	0
tmed8	depression	yes	no	none	46395	4169	0.0398072	0.0165455	0.0161318	0.0423987	0.0254296	0	1	0	1	0	1	0	43374	2052	0.0950199	0.0226206	2.66222e-05	0.000125992	6.31604e-05	0	1	1	1	1	1	1	3	0
tmem106a	depression	yes	no	none	46395	4169	0.0180065	0.0239463	0.452081	0.579175	0.327196	0	0	0	0	0	0	0	43374	2052	0.0828312	0.0318379	0.00927751	0.0202318	0.0122522	0	1	0	1	0	1	0	0	0
tmem132a	depression	yes	no	none	46395	4169	0.00342077	0.0274517	0.900832	0.928729	0.523958	0	0	0	0	0	0	0	43374	2052	-0.0490595	0.0375511	0.191391	0.279152	0.148099	0	0	0	0	0	0	0	0	0
tmem25	depression	yes	no	none	46395	4169	0.0281528	0.0368666	0.445081	0.573032	0.337048	0	0	0	0	0	0	0	43374	2052	-0.0470666	0.0520383	0.365751	0.472146	0.255699	0	0	0	0	0	0	0	0	0
tmod4	depression	yes	no	none	46395	4169	-0.106406	0.0438286	0.0151918	0.0404744	0.0520122	0	1	0	0	0	1	0	43374	2052	0.0459268	0.0575908	0.425179	0.529886	0.29021	0	0	0	0	0	0	0	0	0
tmprss11b	depression	yes	no	none	46395	4169	-0.0472105	0.0234312	0.0439192	0.0941586	0.0635352	0	0	0	0	0	0	0	43374	2052	-0.00486948	0.030759	0.874212	0.914618	0.500444	0	0	0	0	0	0	0	0	0
tmprss11d	depression	yes	no	none	46395	4169	0.216439	0.0419519	2.47979e-07	1.93609e-06	4.72895e-06	1	1	1	1	1	1	1	43374	2052	0.298969	0.0545334	4.19809e-08	3.85485e-07	5.71451e-07	1	1	1	1	1	1	1	2	2
tmprss15	depression	yes	no	none	46395	4169	0.0838287	0.0159068	1.36428e-07	1.10047e-06	1.54732e-06	1	1	1	1	1	1	1	43374	2052	0.0666068	0.0217892	0.00223661	0.00571882	0.00313648	0	1	0	1	0	1	0	1	1
tmprss5	depression	yes	no	none	46395	4169	-0.0499814	0.0373403	0.180721	0.285806	0.200718	0	0	0	0	0	0	0	43374	2052	-0.117421	0.0505067	0.0200795	0.0397547	0.0331923	0	1	0	1	0	1	0	0	0
tmsb10	depression	yes	no	none	46395	4169	0.109622	0.0188092	5.60705e-09	5.45753e-08	8.1596e-08	1	1	1	1	1	1	1	43374	2052	0.174841	0.0253856	5.68215e-12	1.04351e-10	7.01238e-11	1	1	1	1	1	1	1	2	2
tnc	depression	yes	no	none	46395	4169	0.00944332	0.0307983	0.759134	0.838061	0.464408	0	0	0	0	0	0	0	43374	2052	0.088245	0.0420329	0.0357791	0.0662492	0.0427519	0	0	0	1	0	1	0	0	0
tnf	depression	yes	no	none	46395	4169	0.146796	0.036076	4.71987e-05	0.000253813	0.000494993	0	1	1	1	1	1	1	43374	2052	0.309759	0.0398569	7.73963e-15	2.32545e-13	1.70877e-13	1	1	1	1	1	1	1	2	3
tnfaip2	depression	yes	no	none	46395	4169	0.0287938	0.0342993	0.401195	0.529607	0.312776	0	0	0	0	0	0	0	43374	2052	0.19176	0.0432764	9.37763e-06	4.98774e-05	6.41035e-05	0	1	1	1	1	1	1	3	0
tnfaip8	depression	yes	no	none	46395	4169	0.0379399	0.0405876	0.349909	0.477996	0.299692	0	0	0	0	0	0	0	43374	2052	0.060097	0.0547986	0.272778	0.373598	0.21086	0	0	0	0	0	0	0	0	0
tnfaip8l2	depression	yes	no	none	46395	4169	0.047123	0.026951	0.0803828	0.152612	0.103706	0	0	0	0	0	0	0	43374	2052	0.102587	0.0360951	0.00448119	0.010527	0.00769425	0	1	0	1	0	1	0	0	0
tnfrsf10a	depression	yes	no	none	46395	4169	0.449733	0.0398056	1.33889e-29	1.44798e-27	3.01127e-27	1	1	1	1	1	1	1	43374	2052	0.517844	0.0482887	7.86114e-27	1.91288e-24	5.84745e-25	1	1	1	1	1	1	1	2	2
tnfrsf10b	depression	yes	no	none	46395	4169	0.192693	0.0272764	1.61241e-12	2.51777e-11	4.42795e-11	1	1	1	1	1	1	1	43374	2052	0.286388	0.0249785	1.96875e-30	9.58124e-28	5.46761e-29	1	1	1	1	1	1	1	2	2
tnfrsf10c	depression	yes	no	none	46395	4169	0.0788098	0.0298926	0.00837828	0.0248119	0.0249492	0	1	0	1	0	1	0	43374	2052	0.170556	0.0411618	3.41956e-05	0.000155531	0.000188385	0	1	1	1	1	1	1	3	0
tnfrsf11a	depression	yes	no	none	46395	4169	0.238059	0.0349064	9.10867e-12	1.29743e-10	2.61407e-10	1	1	1	1	1	1	1	43374	2052	0.426753	0.0467831	7.37793e-20	4.89626e-18	2.35197e-18	1	1	1	1	1	1	1	2	2
tnfrsf11b	depression	yes	no	none	46395	4169	0.165811	0.0452385	0.000247082	0.00115069	0.00247486	0	1	0	1	0	1	0	43374	2052	0.407689	0.0610944	2.50455e-11	4.08563e-10	7.27726e-10	1	1	1	1	1	1	1	3	3
tnfrsf12a	depression	yes	no	none	46395	4169	0.234968	0.0373832	3.27051e-10	3.78964e-09	8.41026e-09	1	1	1	1	1	1	1	43374	2052	0.376683	0.0506882	1.07472e-13	2.77715e-12	2.98681e-12	1	1	1	1	1	1	1	2	2
tnfrsf13b	depression	yes	no	none	46395	4169	0.108774	0.0418372	0.00932404	0.0269566	0.036395	0	1	0	1	0	1	0	43374	2052	0.277001	0.0539149	2.78055e-07	2.19321e-06	3.19909e-06	1	1	1	1	1	1	1	3	3
tnfrsf13c	depression	yes	no	none	46395	4169	-0.0282512	0.0349485	0.41888	0.548735	0.322119	0	0	0	0	0	0	0	43374	2052	0.00718108	0.0479025	0.880835	0.916621	0.488517	0	0	0	0	0	0	0	0	0
tnfrsf14	depression	yes	no	none	46395	4169	0.337651	0.0459603	2.03339e-13	3.53423e-12	1.39097e-11	1	1	1	1	1	1	1	43374	2052	0.522295	0.0614168	1.83006e-17	8.90631e-16	8.41013e-16	1	1	1	1	1	1	1	2	2
tnfrsf17	depression	yes	no	none	46395	4169	-0.235494	0.0422457	2.484e-08	2.17164e-07	5.59723e-07	1	1	1	1	1	1	1	43374	2052	0.0571161	0.0576154	0.321523	0.426942	0.239677	0	0	0	0	0	0	0	1	1
tnfrsf19	depression	yes	no	none	46395	4169	-0.0136078	0.0443428	0.758937	0.838061	0.46688	0	0	0	0	0	0	0	43374	2052	0.231408	0.0596395	0.000104405	0.000405403	0.00071481	0	1	1	1	1	1	1	3	0
tnfrsf1a	depression	yes	no	none	46395	4169	0.376722	0.0442683	1.73971e-17	5.18364e-16	1.26034e-15	1	1	1	1	1	1	1	43374	2052	0.587405	0.0588966	1.99075e-23	2.42207e-21	1.83172e-21	1	1	1	1	1	1	1	2	2
tnfrsf1b	depression	yes	no	none	46395	4169	0.278523	0.0355514	4.71093e-15	1.03428e-13	2.16008e-13	1	1	1	1	1	1	1	43374	2052	0.380774	0.0393706	3.98307e-22	3.42075e-20	1.11707e-20	1	1	1	1	1	1	1	2	2
tnfrsf21	depression	yes	no	none	46395	4169	0.271176	0.0514727	1.37669e-07	1.10742e-06	3.64841e-06	1	1	1	1	1	1	1	43374	2052	0.233608	0.0710213	0.00100448	0.00288121	0.00556456	0	1	0	1	0	1	0	1	1
tnfrsf4	depression	yes	no	none	46395	4169	0.234027	0.0363708	1.23904e-10	1.52658e-09	3.26181e-09	1	1	1	1	1	1	1	43374	2052	0.321352	0.0500369	1.34232e-10	1.88441e-09	2.43335e-09	1	1	1	1	1	1	1	2	2
tnfrsf6b	depression	yes	no	none	46395	4169	0.100565	0.0249709	5.64268e-05	0.00029795	0.000435032	0	1	1	1	1	1	1	43374	2052	0.223159	0.0327959	1.01408e-11	1.76257e-10	1.36786e-10	1	1	1	1	1	1	1	2	3
tnfrsf8	depression	yes	no	none	46395	4169	0.089385	0.0319361	0.00512817	0.0162587	0.0188966	0	1	0	1	0	1	0	43374	2052	0.18945	0.0427976	9.57071e-06	5.05361e-05	6.46287e-05	0	1	1	1	1	1	1	3	0
tnfrsf9	depression	yes	no	none	46395	4169	0.138751	0.0333959	3.25656e-05	0.000182518	0.000335109	0	1	1	1	1	1	1	43374	2052	0.276407	0.043865	2.95129e-10	3.81317e-09	4.25443e-09	1	1	1	1	1	1	1	2	3
tnfsf10	depression	yes	no	none	46395	4169	0.064727	0.0558929	0.246842	0.363479	0.275937	0	0	0	0	0	0	0	43374	2052	0.01153	0.076514	0.880219	0.916621	0.486391	0	0	0	0	0	0	0	0	0
tnfsf11	depression	yes	no	none	46395	4169	-0.14291	0.023488	1.16958e-09	1.26488e-08	2.10326e-08	1	1	1	1	1	1	1	43374	2052	-0.111934	0.0321014	0.000488659	0.00152445	0.00116268	0	1	0	1	0	1	0	1	1
tnfsf12	depression	yes	no	none	46395	4169	-0.110306	0.0504025	0.0286332	0.0676996	0.0855019	0	0	0	0	0	0	0	43374	2052	-0.143042	0.0689773	0.0381025	0.0699304	0.0684302	0	0	0	0	0	0	0	0	0
tnfsf13	depression	yes	no	none	46395	4169	0.253175	0.0516739	9.60983e-07	6.84408e-06	2.09121e-05	1	1	1	1	1	1	1	43374	2052	0.504639	0.070171	6.40561e-13	1.44995e-11	3.69932e-11	1	1	1	1	1	1	1	2	2
tnfsf13b	depression	yes	no	none	46395	4169	0.627888	0.0479046	3.00127e-39	7.96702e-37	3.19149e-36	1	1	1	1	1	1	1	43374	2052	0.549827	0.0626476	1.68621e-18	9.11802e-17	9.41375e-17	1	1	1	1	1	1	1	2	2
tnfsf14	depression	yes	no	none	46395	4169	0.0680422	0.0249433	0.00637437	0.0196549	0.0172431	0	1	0	1	0	1	0	43374	2052	0.183812	0.0332635	3.27759e-08	3.05769e-07	2.97872e-07	1	1	1	1	1	1	1	3	3
tnfsf8	depression	yes	no	none	46395	4169	0.116337	0.0460746	0.0115708	0.0321778	0.0456039	0	1	0	1	0	1	0	43374	2052	0.155835	0.063384	0.0139483	0.0289114	0.0328066	0	1	0	1	0	1	0	0	0
tnip1	depression	yes	no	none	46395	4169	0.0428787	0.0185886	0.0210707	0.0528578	0.0327757	0	0	0	1	0	1	0	43374	2052	0.0761087	0.0251036	0.00243115	0.00613987	0.003477	0	1	0	1	0	1	0	0	0
tnn	depression	yes	no	none	46395	4169	-0.0244494	0.0384699	0.525073	0.646108	0.373674	0	0	0	0	0	0	0	43374	2052	0.0835257	0.0521836	0.109463	0.174091	0.109887	0	0	0	0	0	0	0	0	0
tnni3	depression	yes	no	none	46395	4169	-0.0631033	0.0170516	0.000214976	0.00101575	0.000838586	0	1	0	1	1	1	1	43374	2052	-0.00652179	0.0240662	0.786396	0.850788	0.475167	0	0	0	0	0	0	0	1	0
tnpo1	depression	yes	no	none	46395	4169	-0.00846066	0.0485972	0.861789	0.906539	0.502205	0	0	0	0	0	0	0	43374	2052	0.0172344	0.0658632	0.793576	0.856651	0.452302	0	0	0	0	0	0	0	0	0
tnr	depression	yes	no	none	46395	4169	-0.136966	0.0331297	3.56127e-05	0.000198205	0.00035992	0	1	1	1	1	1	1	43374	2052	-0.191508	0.0454658	2.5297e-05	0.000120698	0.00016055	0	1	1	1	1	1	1	2	0
tnxb	depression	yes	no	none	46395	4169	0.225963	0.0561898	5.78489e-05	0.000304358	0.00087285	0	1	1	1	1	1	1	43374	2052	-0.104511	0.0772473	0.176075	0.260816	0.186042	0	0	0	0	0	0	0	1	0
tomm20	depression	yes	no	none	46395	4169	0.0682744	0.0215113	0.00150415	0.00568192	0.00510358	0	1	0	1	0	1	0	43374	2052	0.0898389	0.0290592	0.00199092	0.00517215	0.00322729	0	1	0	1	0	1	0	0	0
top1	depression	yes	no	none	46395	4169	-0.0323244	0.0146049	0.0268805	0.0646012	0.0382553	0	0	0	1	0	1	0	43374	2052	-0.031906	0.0198714	0.108355	0.172706	0.102956	0	0	0	0	0	0	0	0	0
top1mt	depression	yes	no	none	46395	4169	0.0440958	0.0349987	0.207695	0.318427	0.212096	0	0	0	0	0	0	0	43374	2052	0.00690342	0.0486508	0.887161	0.922218	0.490963	0	0	0	0	0	0	0	0	0
top2b	depression	yes	no	none	46395	4169	0.0638873	0.0212887	0.00269103	0.00932126	0.00777661	0	1	0	1	0	1	0	43374	2052	0.135372	0.0282756	1.68808e-06	1.08334e-05	8.8232e-06	1	1	1	1	1	1	1	3	3
tor1aip1	depression	yes	no	none	46395	4169	0.0186872	0.0319692	0.558859	0.675438	0.381061	0	0	0	0	0	0	0	43374	2052	0.0746887	0.0417125	0.0733643	0.122905	0.0728106	0	0	0	0	0	0	0	0	0
tp53	depression	yes	no	none	46395	4169	0.0131391	0.0343824	0.702353	0.795528	0.441985	0	0	0	0	0	0	0	43374	2052	0.114003	0.0461233	0.0134473	0.0280674	0.0227759	0	1	0	1	0	1	0	0	0
tp53bp1	depression	yes	no	none	46395	4169	0.00754198	0.0191521	0.693734	0.788518	0.451362	0	0	0	0	0	0	0	43374	2052	0.014666	0.0258941	0.571133	0.667885	0.367438	0	0	0	0	0	0	0	0	0
tp53i3	depression	yes	no	none	46395	4169	0.0169481	0.0321313	0.597871	0.708803	0.397954	0	0	0	0	0	0	0	43374	2052	0.163181	0.0428824	0.000141617	0.000530974	0.000648302	0	1	1	1	1	1	1	3	0
tp53inp1	depression	yes	no	none	46395	4169	0.0528857	0.0457225	0.247409	0.36413	0.257919	0	0	0	0	0	0	0	43374	2052	-0.01229	0.0651036	0.850269	0.898908	0.4743	0	0	0	0	0	0	0	0	0
tp73	depression	yes	no	none	46395	4169	-0.0323192	0.049723	0.515701	0.636184	0.383525	0	0	0	0	0	0	0	43374	2052	0.0465923	0.0678658	0.492376	0.593126	0.330669	0	0	0	0	0	0	0	0	0
tpbgl	depression	yes	no	none	46395	4169	0.00195668	0.0419548	0.962802	0.974482	0.536915	0	0	0	0	0	0	0	43374	2052	-0.161114	0.0613686	0.00865595	0.0190368	0.0228961	0	1	0	1	0	1	0	0	0
tpd52l2	depression	yes	no	none	46395	4169	0.036152	0.0160777	0.0245393	0.0600627	0.0355093	0	0	0	1	0	1	0	43374	2052	0.0920957	0.0221032	3.09142e-05	0.000143092	7.00747e-05	0	1	1	1	1	1	1	3	0
tpk1	depression	yes	no	none	46395	4169	0.310836	0.0592814	1.57642e-07	1.25769e-06	5.55696e-06	1	1	1	1	1	1	1	43374	2052	0.232869	0.0813571	0.00420568	0.00997293	0.018948	0	1	0	1	0	1	0	1	1
tpm3	depression	yes	no	none	46395	4169	-0.0485569	0.0378031	0.198978	0.308559	0.213171	0	0	0	0	0	0	0	43374	2052	-0.0348071	0.0515763	0.499761	0.600498	0.319935	0	0	0	0	0	0	0	0	0
tpmt	depression	yes	no	none	46395	4169	-0.0160425	0.0203617	0.430767	0.558543	0.319363	0	0	0	0	0	0	0	43374	2052	0.0491396	0.0269483	0.0682307	0.115699	0.063203	0	0	0	0	0	0	0	0	0
tpp1	depression	yes	no	none	46395	4169	0.0858853	0.0307403	0.00520772	0.0164395	0.0184244	0	1	0	1	0	1	0	43374	2052	0.26647	0.0385885	5.00532e-12	9.42938e-11	7.75087e-11	1	1	1	1	1	1	1	3	3
tppp2	depression	yes	no	none	46395	4169	0.0192992	0.0213779	0.366651	0.495657	0.283427	0	0	0	0	0	0	0	43374	2052	0.0318364	0.0288951	0.270553	0.371294	0.198192	0	0	0	0	0	0	0	0	0
tppp3	depression	yes	no	none	46395	4169	0.0842277	0.0361701	0.0198773	0.0503835	0.0524508	0	0	0	0	0	0	0	43374	2052	0.0923737	0.0482902	0.0557627	0.0974931	0.0652354	0	0	0	0	0	0	0	0	0
tpr	depression	yes	no	none	46395	4169	0.0468848	0.0322785	0.14636	0.242388	0.166105	0	0	0	0	0	0	0	43374	2052	0.0853533	0.0419236	0.0417579	0.0758762	0.0478769	0	0	0	1	0	1	0	0	0
tprkb	depression	yes	no	none	46395	4169	0.003929	0.0269664	0.884159	0.919097	0.517812	0	0	0	0	0	0	0	43374	2052	0.0337724	0.0356339	0.343252	0.448856	0.235155	0	0	0	0	0	0	0	0	0
tpsab1	depression	yes	no	none	46395	4169	0.0503935	0.0276443	0.0683145	0.13451	0.094435	0	0	0	0	0	0	0	43374	2052	0.097333	0.0377168	0.009862	0.0213628	0.0147674	0	1	0	1	0	1	0	0	0
tpsd1	depression	yes	no	none	46395	4169	0.0683958	0.0444829	0.124152	0.213879	0.177236	0	0	0	0	0	0	0	43374	2052	-0.0188492	0.0636646	0.767176	0.835255	0.441325	0	0	0	0	0	0	0	0	0
tpsg1	depression	yes	no	none	46395	4169	0.0314885	0.0654294	0.630332	0.737408	0.435849	0	0	0	0	0	0	0	43374	2052	0.0998934	0.0867723	0.249645	0.347499	0.239073	0	0	0	0	0	0	0	0	0
tpt1	depression	yes	no	none	46395	4169	-0.019109	0.0231955	0.41004	0.539363	0.305801	0	0	0	0	0	0	0	43374	2052	-0.0628519	0.0330136	0.0569342	0.0993118	0.0547217	0	0	0	0	0	0	0	0	0
traf2	depression	yes	no	none	46395	4169	0.0145112	0.0204065	0.477017	0.602162	0.34338	0	0	0	0	0	0	0	43374	2052	0.0560229	0.0276581	0.0428108	0.0775001	0.0423197	0	0	0	1	0	1	0	0	0
traf3	depression	yes	no	none	46395	4169	-0.140237	0.048349	0.00372552	0.0124832	0.0220098	0	1	0	1	0	1	0	43374	2052	0.0147069	0.0615594	0.811178	0.869864	0.458487	0	0	0	0	0	0	0	0	0
traf3ip2	depression	yes	no	none	46395	4169	-0.0139096	0.0357025	0.696834	0.790503	0.440326	0	0	0	0	0	0	0	43374	2052	-0.00284977	0.0477802	0.95244	0.96803	0.519137	0	0	0	0	0	0	0	0	0
trdmt1	depression	yes	no	none	46395	4169	0.0364268	0.0198724	0.0667971	0.132057	0.080794	0	0	0	0	0	0	0	43374	2052	0.0666917	0.0261636	0.0108025	0.0231256	0.012855	0	1	0	1	0	1	0	0	0
treh	depression	yes	no	none	46395	4169	0.0626335	0.0222179	0.00481659	0.0154046	0.0125013	0	1	0	1	0	1	0	43374	2052	0.0332251	0.0302486	0.272029	0.372748	0.197684	0	0	0	0	0	0	0	0	0
trem2	depression	yes	no	none	46395	4169	0.236297	0.0253579	1.18023e-20	5.14996e-19	3.96773e-19	1	1	1	1	1	1	1	43374	2052	0.31466	0.0344946	7.37496e-20	4.89626e-18	1.52683e-18	1	1	1	1	1	1	1	2	2
treml1	depression	yes	no	none	46395	4169	0.0397542	0.0321614	0.216428	0.329151	0.210974	0	0	0	0	0	0	0	43374	2052	0.12198	0.0431614	0.00471119	0.0110142	0.00984512	0	1	0	1	0	1	0	0	0
treml2	depression	yes	no	none	46395	4169	0.218177	0.0421533	2.26942e-07	1.7766e-06	4.3722e-06	1	1	1	1	1	1	1	43374	2052	0.157224	0.0577016	0.00643462	0.0146219	0.0173717	0	1	0	1	0	1	0	1	1
triap1	depression	yes	no	none	46395	4169	0.0713137	0.0228274	0.00178381	0.0066017	0.00621603	0	1	0	1	0	1	0	43374	2052	0.159021	0.0306215	2.06824e-07	1.65007e-06	1.538e-06	1	1	1	1	1	1	1	3	3
trim21	depression	yes	no	none	46395	4169	-0.0405375	0.0187608	0.0307145	0.0713927	0.0439931	0	0	0	1	0	1	0	43374	2052	0.00864218	0.0259324	0.738939	0.812192	0.448276	0	0	0	0	0	0	0	0	0
trim24	depression	yes	no	none	46395	4169	0.0800359	0.0253736	0.00160886	0.00600636	0.00648261	0	1	0	1	0	1	0	43374	2052	0.0857174	0.0343547	0.0125932	0.0264548	0.0165157	0	1	0	1	0	1	0	0	0
trim25	depression	yes	no	none	46395	4169	0.0328363	0.0154911	0.0340322	0.0770342	0.0463228	0	0	0	1	0	1	0	43374	2052	0.0614917	0.0210415	0.00347341	0.00843088	0.00467807	0	1	0	1	0	1	0	0	0
trim26	depression	yes	no	none	46395	4169	0.0138555	0.0299789	0.643955	0.747356	0.416598	0	0	0	0	0	0	0	43374	2052	0.10156	0.0378349	0.00726823	0.016263	0.0117312	0	1	0	1	0	1	0	0	0
trim40	depression	yes	no	none	46395	4169	0.0257144	0.0235747	0.275376	0.395718	0.231465	0	0	0	0	0	0	0	43374	2052	0.0346617	0.0320397	0.279324	0.381312	0.200632	0	0	0	0	0	0	0	0	0
trim5	depression	yes	no	none	46395	4169	0.0355679	0.0169207	0.03555	0.0800354	0.0481627	0	0	0	1	0	1	0	43374	2052	0.0718988	0.0229712	0.00174835	0.00459927	0.00253127	0	1	0	1	0	1	0	0	0
trim58	depression	yes	no	none	46395	4169	0.0269602	0.0193724	0.164019	0.265632	0.15826	0	0	0	0	0	0	0	43374	2052	0.0988885	0.026231	0.000163307	0.000602093	0.000359038	0	1	1	1	1	1	1	3	0
trpv3	depression	yes	no	none	46395	4169	0.0109266	0.0340817	0.748513	0.831048	0.4601	0	0	0	0	0	0	0	43374	2052	-0.0544744	0.0481669	0.258075	0.357486	0.195187	0	0	0	0	0	0	0	0	0
tsc1	depression	yes	no	none	46395	4169	0.00258052	0.0231455	0.911227	0.936433	0.535302	0	0	0	0	0	0	0	43374	2052	0.000663194	0.0314798	0.983192	0.987359	0.54782	0	0	0	0	0	0	0	0	0
tsc22d1	depression	yes	no	none	46395	4169	0.0414734	0.024999	0.0971147	0.176116	0.113827	0	0	0	0	0	0	0	43374	2052	0.104243	0.0331004	0.00163657	0.0043602	0.0031638	0	1	0	1	0	1	0	0	0
tshb	depression	yes	no	none	46395	4169	-0.116172	0.0191052	1.19675e-09	1.28475e-08	1.86414e-08	1	1	1	1	1	1	1	43374	2052	-0.0478807	0.026107	0.0666515	0.113482	0.0622386	0	0	0	0	0	0	0	1	1
tslp	depression	yes	no	none	46395	4169	-0.0205095	0.0252631	0.416887	0.546859	0.309539	0	0	0	0	0	0	0	43374	2052	0.0338793	0.032858	0.302503	0.407055	0.213506	0	0	0	0	0	0	0	0	0
tsnax	depression	yes	no	none	46395	4169	-0.0379765	0.0428347	0.375303	0.505482	0.315529	0	0	0	0	0	0	0	43374	2052	0.020879	0.0579128	0.718455	0.794354	0.419691	0	0	0	0	0	0	0	0	0
tspan1	depression	yes	no	none	46395	4169	-0.166525	0.0278686	2.29572e-09	2.35211e-08	4.56689e-08	1	1	1	1	1	1	1	43374	2052	0.00695903	0.033	0.832981	0.885763	0.478454	0	0	0	0	0	0	0	1	1
tspan15	depression	yes	no	none	46395	4169	-0.0113601	0.0332337	0.732482	0.818855	0.453666	0	0	0	0	0	0	0	43374	2052	-0.0207082	0.0455895	0.649663	0.739122	0.386754	0	0	0	0	0	0	0	0	0
tspan7	depression	yes	no	none	46395	4169	-0.07709	0.0196859	9.00324e-05	0.000452486	0.000512266	0	1	1	1	1	1	1	43374	2052	-0.0327311	0.0256093	0.201216	0.290149	0.15929	0	0	0	0	0	0	0	1	0
tspan8	depression	yes	no	none	46395	4169	0.0598787	0.0164772	0.000279025	0.00128713	0.000985531	0	1	0	1	1	1	1	43374	2052	0.0710967	0.0225009	0.00157914	0.00422976	0.0023025	0	1	0	1	0	1	0	1	0
tspyl1	depression	yes	no	none	46395	4169	0.0700848	0.0419753	0.0949851	0.173348	0.148312	0	0	0	0	0	0	0	43374	2052	0.117567	0.0559724	0.035689	0.0662083	0.0542376	0	0	0	0	0	0	0	0	0
tst	depression	yes	no	none	46395	4169	0.0414113	0.0196491	0.0350704	0.0790166	0.0495161	0	0	0	1	0	1	0	43374	2052	0.0563827	0.0266023	0.034051	0.0635735	0.0347978	0	0	0	1	0	1	0	0	0
ttf2	depression	yes	no	none	46395	4169	0.0398222	0.0346303	0.250176	0.367092	0.236025	0	0	0	0	0	0	0	43374	2052	0.0900175	0.0465196	0.0529847	0.0935966	0.0612437	0	0	0	0	0	0	0	0	0
ttn	depression	yes	no	none	46395	4169	-0.0627258	0.0260081	0.0158749	0.0418233	0.0338918	0	1	0	1	0	1	0	43374	2052	0.00806566	0.0336372	0.810498	0.869454	0.467376	0	0	0	0	0	0	0	0	0
ttr	depression	yes	no	none	46395	4169	-0.177654	0.0642014	0.00565508	0.0176231	0.0377114	0	1	0	1	0	1	0	43374	2052	-0.254847	0.0875282	0.00359589	0.00869926	0.0184883	0	1	0	1	0	1	0	0	0
tubb3	depression	yes	no	none	46395	4169	0.0361831	0.0590716	0.540188	0.658325	0.401776	0	0	0	0	0	0	0	43374	2052	-0.0336764	0.0809241	0.677302	0.76037	0.413899	0	0	0	0	0	0	0	0	0
twf2	depression	yes	no	none	46395	4169	0.0366351	0.0199833	0.0667592	0.132057	0.0808608	0	0	0	0	0	0	0	43374	2052	0.100681	0.0269448	0.000186541	0.000669166	0.000415585	0	1	1	1	1	1	1	3	0
txk	depression	yes	no	none	46395	4169	-0.0190224	0.0229485	0.407151	0.536486	0.304357	0	0	0	0	0	0	0	43374	2052	0.0116181	0.0303198	0.701583	0.781023	0.421635	0	0	0	0	0	0	0	0	0
txlna	depression	yes	no	none	46395	4169	0.0549068	0.0163906	0.000808445	0.00331088	0.00229059	0	1	0	1	0	1	0	43374	2052	0.10361	0.0222929	3.3572e-06	1.99654e-05	1.02715e-05	1	1	1	1	1	1	1	3	3
txn	depression	yes	no	none	46395	4169	0.0239813	0.0380839	0.528892	0.648893	0.37479	0	0	0	0	0	0	0	43374	2052	0.13181	0.0490136	0.00716122	0.0160605	0.0155239	0	1	0	1	0	1	0	0	0
txndc15	depression	yes	no	none	46395	4169	0.0995772	0.0538024	0.0641989	0.128152	0.139635	0	0	0	0	0	0	0	43374	2052	0.303291	0.0729095	3.18482e-05	0.000146683	0.00032966	0	1	1	1	1	1	1	3	0
txndc5	depression	yes	no	none	46395	4169	0.0763853	0.0212411	0.000323015	0.00147146	0.00155248	0	1	0	1	0	1	0	43374	2052	0.162184	0.0284433	1.18401e-08	1.18808e-07	1.04804e-07	1	1	1	1	1	1	1	3	3
txndc9	depression	yes	no	none	46395	4169	0.0717383	0.0316182	0.0232751	0.0574499	0.05181	0	0	0	0	0	0	0	43374	2052	0.118826	0.0420921	0.00475756	0.0111048	0.00962139	0	1	0	1	0	1	0	0	0
txnl1	depression	yes	no	none	46395	4169	-0.0193381	0.0175961	0.271767	0.392463	0.233352	0	0	0	0	0	0	0	43374	2052	-0.068301	0.0253963	0.00715788	0.0160605	0.00894101	0	1	0	1	0	1	0	0	0
txnrd1	depression	yes	no	none	46395	4169	0.0262713	0.0311001	0.39826	0.526921	0.306312	0	0	0	0	0	0	0	43374	2052	0.171005	0.0414405	3.68289e-05	0.000165447	0.000202153	0	1	1	1	1	1	1	3	0
tymp	depression	yes	no	none	46395	4169	0.0535419	0.0222136	0.0159383	0.0419279	0.0297418	0	1	0	1	0	1	0	43374	2052	0.152105	0.0300021	3.98232e-07	3.02103e-06	2.71381e-06	1	1	1	1	1	1	1	3	3
tyro3	depression	yes	no	none	46395	4169	0.155634	0.0516314	0.00257544	0.00901714	0.0178479	0	1	0	1	0	1	0	43374	2052	0.0598519	0.0703281	0.394748	0.500941	0.289929	0	0	0	0	0	0	0	0	0
tyrp1	depression	yes	no	none	46395	4169	0.0914658	0.0279794	0.00107913	0.00426513	0.0052934	0	1	0	1	0	1	0	43374	2052	0.179211	0.0385277	3.29543e-06	1.97186e-05	2.28002e-05	1	1	1	1	1	1	1	3	3
ubac1	depression	yes	no	none	46395	4169	-0.128709	0.0412714	0.00181706	0.00669082	0.0112363	0	1	0	1	0	1	0	43374	2052	0.0186451	0.0561214	0.739717	0.812326	0.428119	0	0	0	0	0	0	0	0	0
ube2b	depression	yes	no	none	46395	4169	-0.0245509	0.0586975	0.675755	0.775326	0.446222	0	0	0	0	0	0	0	43374	2052	0.0928036	0.0784064	0.236563	0.332258	0.222097	0	0	0	0	0	0	0	0	0
ube2l6	depression	yes	no	none	46395	4169	0.0685895	0.0268247	0.0105594	0.0299354	0.0263592	0	1	0	1	0	1	0	43374	2052	0.175647	0.0358334	9.49739e-07	6.62382e-06	6.99793e-06	1	1	1	1	1	1	1	3	3
ube2z	depression	yes	no	none	46395	4169	0.0669401	0.0283979	0.0184125	0.0472446	0.0404971	0	1	0	1	0	1	0	43374	2052	0.0753902	0.0380542	0.0475772	0.0851259	0.0499362	0	0	0	1	0	1	0	0	0
ubqln3	depression	yes	no	none	46395	4169	-0.0357278	0.0349258	0.306326	0.430034	0.26698	0	0	0	0	0	0	0	43374	2052	0.0129054	0.0462572	0.780251	0.846021	0.445254	0	0	0	0	0	0	0	0	0
ubxn1	depression	yes	no	none	46395	4169	0.00216901	0.0246402	0.929855	0.950131	0.540026	0	0	0	0	0	0	0	43374	2052	0.10886	0.0328332	0.000914615	0.00265475	0.0019747	0	1	0	1	0	1	0	0	0
ufd1	depression	yes	no	none	46395	4169	0.0246815	0.0122001	0.0430667	0.092808	0.0602002	0	0	0	0	0	0	0	43374	2052	0.0613825	0.0166004	0.000217595	0.000768291	0.000382057	0	1	1	1	1	1	1	3	0
ugdh	depression	yes	no	none	46395	4169	0.0316837	0.0165573	0.0556739	0.114323	0.0688716	0	0	0	0	0	0	0	43374	2052	-0.0684792	0.0259107	0.00822017	0.0181703	0.0101233	0	1	0	1	0	1	0	0	0
uhrf2	depression	yes	no	none	46395	4169	-0.0404477	0.0479004	0.398439	0.526921	0.333989	0	0	0	0	0	0	0	43374	2052	-0.0240499	0.0643689	0.708683	0.787126	0.418103	0	0	0	0	0	0	0	0	0
ulbp2	depression	yes	no	none	46395	4169	0.257467	0.0369415	3.1791e-12	4.73621e-11	1.04872e-10	1	1	1	1	1	1	1	43374	2052	0.308803	0.0506518	1.0836e-09	1.27072e-08	1.74108e-08	1	1	1	1	1	1	1	2	2
umod	depression	yes	no	none	46395	4169	-0.0274566	0.0256577	0.284569	0.406527	0.23878	0	0	0	0	0	0	0	43374	2052	-0.202312	0.0339329	2.48989e-09	2.74887e-08	2.65384e-08	1	1	1	1	1	1	1	3	3
unc5d	depression	yes	no	none	46395	4169	0.158038	0.0637279	0.0131423	0.0359996	0.064491	0	1	0	0	0	1	0	43374	2052	-0.0893875	0.0898794	0.319967	0.42507	0.277022	0	0	0	0	0	0	0	0	0
unc79	depression	yes	no	none	46395	4169	0.0413058	0.030229	0.171805	0.275491	0.178658	0	0	0	0	0	0	0	43374	2052	0.113614	0.0394153	0.00394558	0.00940497	0.00772802	0	1	0	1	0	1	0	0	0
ung	depression	yes	no	none	46395	4169	-0.03143	0.0498948	0.528744	0.648893	0.388623	0	0	0	0	0	0	0	43374	2052	0.0634927	0.0657271	0.334042	0.438383	0.255861	0	0	0	0	0	0	0	0	0
upb1	depression	yes	no	none	46395	4169	0.0699521	0.0162915	1.75648e-05	0.000104035	0.000103388	0	1	1	1	1	1	1	43374	2052	0.0722477	0.0221972	0.00113469	0.00320436	0.00170918	0	1	0	1	0	1	0	1	0
upk3a	depression	yes	no	none	46395	4169	0.0716623	0.0342804	0.036575	0.0819639	0.0736467	0	0	0	0	0	0	0	43374	2052	-0.0158071	0.0478748	0.741267	0.813111	0.427865	0	0	0	0	0	0	0	0	0
upk3bl1	depression	yes	no	none	46395	4169	-0.00595904	0.0323329	0.853776	0.902616	0.501355	0	0	0	0	0	0	0	43374	2052	-0.0228261	0.0449056	0.611234	0.703184	0.369021	0	0	0	0	0	0	0	0	0
urod	depression	yes	no	none	46395	4169	-0.0233647	0.0245295	0.340836	0.467469	0.26913	0	0	0	0	0	0	0	43374	2052	0.0846431	0.0330513	0.0104384	0.0224283	0.0138275	0	1	0	1	0	1	0	0	0
uros	depression	yes	no	none	46395	4169	-0.0174856	0.0254768	0.492502	0.616419	0.34705	0	0	0	0	0	0	0	43374	2052	-0.0535643	0.0353653	0.129874	0.202402	0.107994	0	0	0	0	0	0	0	0	0
uso1	depression	yes	no	none	46395	4169	0.0413667	0.0162041	0.0106846	0.0302176	0.0181033	0	1	0	1	0	1	0	43374	2052	0.0733572	0.02205	0.00087831	0.00256467	0.00135717	0	1	0	1	0	1	0	0	0
usp25	depression	yes	no	none	46395	4169	0.0646544	0.0230899	0.00510841	0.0162258	0.0135848	0	1	0	1	0	1	0	43374	2052	0.122114	0.0311661	8.92225e-05	0.000355915	0.000283209	0	1	1	1	1	1	1	3	0
usp28	depression	yes	no	none	46395	4169	0.0144453	0.0453338	0.749997	0.832064	0.464149	0	0	0	0	0	0	0	43374	2052	0.058337	0.0601109	0.331802	0.436491	0.247872	0	0	0	0	0	0	0	0	0
usp47	depression	yes	no	none	46395	4169	0.0191585	0.0194909	0.325635	0.450642	0.262349	0	0	0	0	0	0	0	43374	2052	0.0204994	0.0264153	0.437725	0.542511	0.297046	0	0	0	0	0	0	0	0	0
usp8	depression	yes	no	none	46395	4169	0.0223978	0.015448	0.147091	0.242806	0.1507	0	0	0	0	0	0	0	43374	2052	0.0766859	0.0207575	0.000220431	0.000773629	0.000385361	0	1	1	1	1	1	1	3	0
uxs1	depression	yes	no	none	46395	4169	0.0411685	0.0278057	0.138719	0.232525	0.150782	0	0	0	0	0	0	0	43374	2052	0.0126964	0.0383716	0.740734	0.812831	0.430757	0	0	0	0	0	0	0	0	0
vamp5	depression	yes	no	none	46395	4169	0.0484265	0.0272688	0.0757505	0.145139	0.100325	0	0	0	0	0	0	0	43374	2052	0.0653245	0.0366254	0.0744911	0.124351	0.0698596	0	0	0	0	0	0	0	0	0
vamp8	depression	yes	no	none	46395	4169	0.052065	0.0194521	0.00743797	0.0224726	0.0152105	0	1	0	1	0	1	0	43374	2052	0.115726	0.0261031	9.27442e-06	4.94185e-05	3.22567e-05	0	1	1	1	1	1	1	3	0
vash1	depression	yes	no	none	46395	4169	0.0405216	0.0179099	0.0236652	0.0581181	0.0353577	0	0	0	1	0	1	0	43374	2052	0.0943469	0.024108	9.09651e-05	0.000360894	0.000197031	0	1	1	1	1	1	1	3	0
vasn	depression	yes	no	none	46395	4169	0.115863	0.0535581	0.0305172	0.0710493	0.0927886	0	0	0	0	0	0	0	43374	2052	0.154897	0.0735352	0.0351663	0.06528	0.0689849	0	0	0	0	0	0	0	0	0
vasp	depression	yes	no	none	46395	4169	0.0449213	0.0234056	0.0549529	0.113161	0.0743715	0	0	0	0	0	0	0	43374	2052	0.127873	0.0314392	4.75599e-05	0.000205828	0.000172123	0	1	1	1	1	1	1	3	0
vat1	depression	yes	no	none	46395	4169	-0.215701	0.074479	0.00377799	0.0125933	0.0329942	0	1	0	1	0	1	0	43374	2052	-0.0152135	0.101322	0.880646	0.916621	0.488659	0	0	0	0	0	0	0	0	0
vav3	depression	yes	no	none	46395	4169	0.0389567	0.0171806	0.0233611	0.0575994	0.0345633	0	0	0	1	0	1	0	43374	2052	0.0852583	0.0232359	0.000243267	0.000839643	0.000446512	0	1	1	1	1	1	1	3	0
vcam1	depression	yes	no	none	46395	4169	-0.0335458	0.0533709	0.52965	0.649468	0.392621	0	0	0	0	0	0	0	43374	2052	0.377365	0.0716849	1.40785e-07	1.16457e-06	2.67659e-06	1	1	1	1	1	1	1	3	3
vcan	depression	yes	no	none	46395	4169	0.0135195	0.0473939	0.775446	0.847418	0.473553	0	0	0	0	0	0	0	43374	2052	0.0772077	0.0647001	0.232745	0.328	0.202141	0	0	0	0	0	0	0	0	0
vcpkmt	depression	yes	no	none	46395	4169	-0.00277494	0.0200171	0.889744	0.922931	0.534406	0	0	0	0	0	0	0	43374	2052	0.0114476	0.0268099	0.669384	0.753509	0.413291	0	0	0	0	0	0	0	0	0
vegfa	depression	yes	no	none	46395	4169	0.147847	0.0242524	1.08644e-09	1.17933e-08	2.02309e-08	1	1	1	1	1	1	1	43374	2052	0.229712	0.0323745	1.28925e-12	2.73165e-11	1.87451e-11	1	1	1	1	1	1	1	2	2
vegfb	depression	yes	no	none	46395	4169	0.18366	0.0568351	0.00123162	0.00475912	0.0111246	0	1	0	1	0	1	0	43374	2052	0.367473	0.0769185	1.77551e-06	1.13446e-05	2.90386e-05	1	1	1	1	1	1	1	3	3
vegfc	depression	yes	no	none	46395	4169	0.0484195	0.0260214	0.0627787	0.125816	0.0862379	0	0	0	0	0	0	0	43374	2052	0.114566	0.0355456	0.00126829	0.00349707	0.00283853	0	1	0	1	0	1	0	0	0
vegfd	depression	yes	no	none	46395	4169	0.0880949	0.0392228	0.0247032	0.0603122	0.0642803	0	0	0	0	0	0	0	43374	2052	0.0294161	0.053469	0.582216	0.677436	0.3588	0	0	0	0	0	0	0	0	0
vgf	depression	yes	no	none	46395	4169	0.162413	0.0546482	0.00295894	0.0101529	0.0207711	0	1	0	1	0	1	0	43374	2052	-0.154472	0.0756099	0.0410518	0.0747845	0.0777601	0	0	0	0	0	0	0	0	0
vim	depression	yes	no	none	46395	4169	-0.00988217	0.0127378	0.437858	0.565297	0.360055	0	0	0	0	0	0	0	43374	2052	0.0398479	0.0180203	0.0270164	0.0518657	0.0318439	0	0	0	1	0	1	0	0	0
vipr1	depression	yes	no	none	46395	4169	-0.122253	0.0712119	0.0860236	0.159586	0.188726	0	0	0	0	0	0	0	43374	2052	-0.182815	0.09822	0.0627041	0.107842	0.122897	0	0	0	0	0	0	0	0	0
vit	depression	yes	no	none	46395	4169	-0.0852743	0.0399239	0.0326859	0.0747399	0.0773436	0	0	0	0	0	0	0	43374	2052	0.0393633	0.0544166	0.469453	0.572599	0.307992	0	0	0	0	0	0	0	0	0
vmo1	depression	yes	no	none	46395	4169	0.112467	0.0222238	4.17842e-07	3.14127e-06	4.93832e-06	1	1	1	1	1	1	1	43374	2052	0.0770899	0.0300715	0.0103607	0.0222778	0.0129803	0	1	0	1	0	1	0	1	1
vnn1	depression	yes	no	none	46395	4169	0.0621929	0.0229516	0.00673347	0.0206966	0.0164745	0	1	0	1	0	1	0	43374	2052	0.055048	0.0313397	0.0790043	0.130678	0.0711504	0	0	0	0	0	0	0	0	0
vnn2	depression	yes	no	none	46395	4169	0.0957336	0.0317739	0.00258706	0.00902968	0.0114984	0	1	0	1	0	1	0	43374	2052	0.255277	0.0446071	1.04791e-08	1.06246e-07	1.2441e-07	1	1	1	1	1	1	1	3	3
vps28	depression	yes	no	none	46395	4169	0.0352922	0.0253747	0.164273	0.26575	0.163882	0	0	0	0	0	0	0	43374	2052	0.0866041	0.0338228	0.0104515	0.0224399	0.0140762	0	1	0	1	0	1	0	0	0
vps37a	depression	yes	no	none	46395	4169	0.0384247	0.0180192	0.0329715	0.075275	0.045919	0	0	0	1	0	1	0	43374	2052	0.0667691	0.0244014	0.00621386	0.0142087	0.00785388	0	1	0	1	0	1	0	0	0
vps4b	depression	yes	no	none	46395	4169	0.0259683	0.0179109	0.147097	0.242806	0.146505	0	0	0	0	0	0	0	43374	2052	0.0879376	0.0241726	0.000274867	0.000933269	0.000512497	0	1	1	1	1	1	1	3	0
vps53	depression	yes	no	none	46395	4169	0.0411273	0.0186888	0.0277617	0.0660551	0.0406398	0	0	0	1	0	1	0	43374	2052	0.0868956	0.0251681	0.000555203	0.00170832	0.000971635	0	1	0	1	1	1	1	3	0
vsig10	depression	yes	no	none	46395	4169	0.0799364	0.0458643	0.0813532	0.153954	0.143598	0	0	0	0	0	0	0	43374	2052	0.0331675	0.0638054	0.603187	0.696568	0.37445	0	0	0	0	0	0	0	0	0
vsig10l	depression	yes	no	none	46395	4169	-0.0615683	0.0510789	0.228065	0.342919	0.257474	0	0	0	0	0	0	0	43374	2052	-0.0190513	0.0693142	0.783428	0.848505	0.449219	0	0	0	0	0	0	0	0	0
vsig2	depression	yes	no	none	46395	4169	0.225998	0.025575	9.85975e-19	3.55963e-17	2.98743e-17	1	1	1	1	1	1	1	43374	2052	0.301607	0.0341311	9.85641e-19	5.75614e-17	1.79204e-17	1	1	1	1	1	1	1	2	2
vsig4	depression	yes	no	none	46395	4169	0.188524	0.033256	1.43731e-08	1.31566e-07	2.84766e-07	1	1	1	1	1	1	1	43374	2052	0.444982	0.04448	1.46252e-23	1.85677e-21	6.48394e-22	1	1	1	1	1	1	1	2	2
vsir	depression	yes	no	none	46395	4169	0.0930245	0.0235805	7.98052e-05	0.00041099	0.000559532	0	1	1	1	1	1	1	43374	2052	0.146467	0.0314334	3.16817e-06	1.91137e-05	1.77427e-05	1	1	1	1	1	1	1	2	3
vsnl1	depression	yes	no	none	46395	4169	-0.0322567	0.0405676	0.426535	0.555028	0.334649	0	0	0	0	0	0	0	43374	2052	-0.0119258	0.0555409	0.829985	0.88322	0.465735	0	0	0	0	0	0	0	0	0
vstm1	depression	yes	no	none	46395	4169	0.0928879	0.0298782	0.00187798	0.00687866	0.00856228	0	1	0	1	0	1	0	43374	2052	0.112715	0.0402795	0.00513711	0.0119145	0.00967026	0	1	0	1	0	1	0	0	0
vstm2b	depression	yes	no	none	46395	4169	-0.0127998	0.0418168	0.759533	0.838185	0.466218	0	0	0	0	0	0	0	43374	2052	-0.0128347	0.056812	0.821268	0.87653	0.462152	0	0	0	0	0	0	0	0	0
vstm2l	depression	yes	no	none	46395	4169	0.0875327	0.0246765	0.000389336	0.00173567	0.00212104	0	1	0	1	0	1	0	43374	2052	0.0305316	0.0345897	0.377409	0.483349	0.254027	0	0	0	0	0	0	0	0	0
vta1	depression	yes	no	none	46395	4169	0.0178304	0.0204157	0.382464	0.511352	0.293198	0	0	0	0	0	0	0	43374	2052	0.0631263	0.0276132	0.0222488	0.0435433	0.0241478	0	1	0	1	0	1	0	0	0
vtcn1	depression	yes	no	none	46395	4169	-0.00221381	0.0466846	0.962178	0.974482	0.53493	0	0	0	0	0	0	0	43374	2052	-0.0655676	0.0650096	0.313175	0.417948	0.244653	0	0	0	0	0	0	0	0	0
vti1a	depression	yes	no	none	46395	4169	0.0414771	0.0287218	0.14871	0.245151	0.159755	0	0	0	0	0	0	0	43374	2052	0.110359	0.0382252	0.00388849	0.00929165	0.00736817	0	1	0	1	0	1	0	0	0
vwa1	depression	yes	no	none	46395	4169	0.146848	0.0336925	1.30972e-05	7.90161e-05	0.000151183	0	1	1	1	1	1	1	43374	2052	0.235389	0.0458193	2.78658e-07	2.19321e-06	2.72244e-06	1	1	1	1	1	1	1	2	3
vwa5a	depression	yes	no	none	46395	4169	0.0030455	0.0217924	0.888857	0.922403	0.529074	0	0	0	0	0	0	0	43374	2052	-0.0258024	0.030778	0.401841	0.508175	0.270329	0	0	0	0	0	0	0	0	0
vwc2	depression	yes	no	none	46395	4169	0.326725	0.0351012	1.30135e-20	5.58813e-19	8.6654e-19	1	1	1	1	1	1	1	43374	2052	0.349757	0.0479733	3.08456e-13	7.38273e-12	7.44812e-12	1	1	1	1	1	1	1	2	2
vwc2l	depression	yes	no	none	46395	4169	0.0429268	0.0346293	0.21512	0.327845	0.21572	0	0	0	0	0	0	0	43374	2052	-0.0350315	0.0501669	0.484991	0.586893	0.312025	0	0	0	0	0	0	0	0	0
vwf	depression	yes	no	none	46395	4169	0.0123305	0.0195661	0.528565	0.648893	0.371381	0	0	0	0	0	0	0	43374	2052	0.0817688	0.026604	0.00211527	0.00545394	0.00317668	0	1	0	1	0	1	0	0	0
wars	depression	yes	no	none	46395	4169	0.0740962	0.0386779	0.0554001	0.114002	0.103418	0	0	0	0	0	0	0	43374	2052	0.184967	0.0530359	0.000487417	0.00152302	0.00225668	0	1	0	1	0	1	0	0	0
was	depression	yes	no	none	46395	4169	0.0414945	0.0219079	0.0582199	0.118717	0.0752436	0	0	0	0	0	0	0	43374	2052	0.0148491	0.0299952	0.620566	0.711725	0.383315	0	0	0	0	0	0	0	0	0
wasf1	depression	yes	no	none	46395	4169	0.0432016	0.0156549	0.00578669	0.0179757	0.0108315	0	1	0	1	0	1	0	43374	2052	0.0635992	0.0212328	0.00274145	0.00682566	0.00377195	0	1	0	1	0	1	0	0	0
wasf3	depression	yes	no	none	46395	4169	0.014199	0.0177928	0.424858	0.553833	0.322744	0	0	0	0	0	0	0	43374	2052	0.0247258	0.0242423	0.307754	0.4126	0.228624	0	0	0	0	0	0	0	0	0
washc3	depression	yes	no	none	46395	4169	0.0440856	0.0215345	0.0406372	0.0887514	0.0574967	0	0	0	0	0	0	0	43374	2052	0.0969923	0.0285604	0.000683668	0.0020623	0.00131123	0	1	0	1	0	1	0	0	0
wasl	depression	yes	no	none	46395	4169	-0.045361	0.0298573	0.128697	0.219635	0.147998	0	0	0	0	0	0	0	43374	2052	-0.0107029	0.0397914	0.787949	0.851837	0.451342	0	0	0	0	0	0	0	0	0
wdr46	depression	yes	no	none	46395	4169	0.0084929	0.0455237	0.852006	0.90159	0.498875	0	0	0	0	0	0	0	43374	2052	0.116972	0.0580624	0.0439478	0.0793616	0.0643428	0	0	0	0	0	0	0	0	0
wfdc1	depression	yes	no	none	46395	4169	0.0122088	0.0313956	0.697372	0.790806	0.439215	0	0	0	0	0	0	0	43374	2052	0.0884862	0.039503	0.0250918	0.0484897	0.0312893	0	1	0	1	0	1	0	0	0
wfdc12	depression	yes	no	none	46395	4169	-0.0632278	0.0205593	0.00210234	0.00754155	0.00621609	0	1	0	1	0	1	0	43374	2052	0.0534929	0.0278646	0.05489	0.0964373	0.0523216	0	0	0	0	0	0	0	0	0
wfdc2	depression	yes	no	none	46395	4169	0.254648	0.0322389	2.81656e-15	6.32643e-14	1.06989e-13	1	1	1	1	1	1	1	43374	2052	0.449678	0.0424435	3.15167e-26	6.57347e-24	1.64743e-24	1	1	1	1	1	1	1	2	2
wfikkn1	depression	yes	no	none	46395	4169	-0.325206	0.0339939	1.1049e-21	6.08735e-20	0	1	1	1	1	1	1	1	43374	2052	-0.229371	0.0464099	7.7211e-07	5.48555e-06	7.05365e-06	1	1	1	1	1	1	1	2	2
wfikkn2	depression	yes	no	none	46395	4169	-0.180179	0.0407068	9.58856e-06	5.90688e-05	0.000132864	0	1	1	1	1	1	1	43374	2052	-0.264747	0.0554963	1.83743e-06	1.16637e-05	1.85212e-05	1	1	1	1	1	1	1	2	3
wif1	depression	yes	no	none	46395	4169	-0.0618273	0.0412498	0.133912	0.226418	0.177661	0	0	0	0	0	0	0	43374	2052	0.0766829	0.0563402	0.173492	0.258336	0.156609	0	0	0	0	0	0	0	0	0
wnt9a	depression	yes	no	none	46395	4169	-0.135356	0.0474755	0.0043574	0.0141846	0.0242029	0	1	0	1	0	1	0	43374	2052	0.278305	0.0620663	7.32567e-06	4.0058e-05	7.33177e-05	0	1	1	1	1	1	1	3	0
wwp2	depression	yes	no	none	46395	4169	0.038728	0.0267035	0.146975	0.242806	0.154385	0	0	0	0	0	0	0	43374	2052	0.0884149	0.0361429	0.0144348	0.0297878	0.0191044	0	1	0	1	0	1	0	0	0
xcl1	depression	yes	no	none	46395	4169	0.102572	0.024927	3.87384e-05	0.000213328	0.000314153	0	1	1	1	1	1	1	43374	2052	0.159081	0.0322515	8.11846e-07	5.69853e-06	5.53161e-06	1	1	1	1	1	1	1	2	3
xg	depression	yes	no	none	46395	4169	0.372284	0.0347443	8.65897e-27	7.22406e-25	9.58715e-25	1	1	1	1	1	1	1	43374	2052	0.347951	0.0473061	1.90499e-13	4.71404e-12	4.62003e-12	1	1	1	1	1	1	1	2	2
xiap	depression	yes	no	none	46395	4169	0.0463677	0.0293511	0.114162	0.200211	0.136025	0	0	0	0	0	0	0	43374	2052	0.131809	0.0390685	0.000741396	0.00220681	0.00213383	0	1	0	1	0	1	0	0	0
xpnpep2	depression	yes	no	none	46395	4169	0.0272697	0.0147722	0.0648906	0.128986	0.0792048	0	0	0	0	0	0	0	43374	2052	-0.0286384	0.0198632	0.149364	0.227632	0.134924	0	0	0	0	0	0	0	0	0
xrcc4	depression	yes	no	none	46395	4169	0.0585731	0.0398801	0.141906	0.236781	0.180408	0	0	0	0	0	0	0	43374	2052	0.158691	0.0525443	0.00252664	0.00634375	0.00791908	0	1	0	1	0	1	0	0	0
yap1	depression	yes	no	none	46395	4169	0.320779	0.0531069	1.53866e-09	1.61615e-08	7.01794e-08	1	1	1	1	1	1	1	43374	2052	0.628737	0.0699646	2.55216e-19	1.55257e-17	2.8316e-17	1	1	1	1	1	1	1	2	2
yars1	depression	yes	no	none	46395	4169	0.0218311	0.0116257	0.060403	0.121723	0.0820616	0	0	0	0	0	0	0	43374	2052	0.0683449	0.0160018	1.94541e-05	9.62812e-05	4.01477e-05	0	1	1	1	1	1	1	3	0
yes1	depression	yes	no	none	46395	4169	0.0420533	0.0127581	0.000980014	0.00393083	0.00222194	0	1	0	1	0	1	0	43374	2052	0.0714283	0.017364	3.89549e-05	0.00017287	7.64119e-05	0	1	1	1	1	1	1	3	0
yju2	depression	yes	no	none	46395	4169	-0.00120085	0.0519368	0.981553	0.987301	0.539414	0	0	0	0	0	0	0	43374	2052	0.161397	0.0673998	0.0166374	0.0337135	0.0393214	0	1	0	1	0	1	0	0	0
yod1	depression	yes	no	none	46395	4169	-0.047141	0.0262385	0.0723933	0.140211	0.0953551	0	0	0	0	0	0	0	43374	2052	-0.0307086	0.0357237	0.390002	0.496645	0.260291	0	0	0	0	0	0	0	0	0
ythdf3	depression	yes	no	none	46395	4169	0.0383366	0.0174469	0.0279967	0.0664636	0.0400546	0	0	0	1	0	1	0	43374	2052	0.083236	0.0236197	0.00042508	0.00135063	0.000735851	0	1	0	1	1	1	1	3	0
ywhaq	depression	yes	no	none	46395	4169	0.03309	0.0232053	0.153879	0.252147	0.153417	0	0	0	0	0	0	0	43374	2052	0.12972	0.0311005	3.03266e-05	0.000141009	0.000116915	0	1	1	1	1	1	1	3	0
yy1	depression	yes	no	none	46395	4169	-0.0416084	0.062319	0.504346	0.627123	0.392265	0	0	0	0	0	0	0	43374	2052	0.00189371	0.0841299	0.982042	0.987359	0.52176	0	0	0	0	0	0	0	0	0
zbp1	depression	yes	no	none	46395	4169	-0.0305096	0.043572	0.483796	0.608129	0.363337	0	0	0	0	0	0	0	43374	2052	0.0752553	0.0555782	0.175723	0.260462	0.156952	0	0	0	0	0	0	0	0	0
zbtb16	depression	yes	no	none	46395	4169	0.0366766	0.0201358	0.0685372	0.134858	0.0826147	0	0	0	0	0	0	0	43374	2052	0.0626278	0.0272507	0.0215502	0.0423177	0.0234641	0	1	0	1	0	1	0	0	0
zbtb17	depression	yes	no	none	46395	4169	0.141362	0.0351482	5.77374e-05	0.00030432	0.000576511	0	1	1	1	1	1	1	43374	2052	0.239873	0.0447166	8.12705e-08	7.04183e-07	8.48324e-07	1	1	1	1	1	1	1	2	3
zcchc8	depression	yes	no	none	46395	4169	0.00202095	0.0285174	0.943503	0.959606	0.539672	0	0	0	0	0	0	0	43374	2052	0.0238085	0.038192	0.533028	0.631929	0.332353	0	0	0	0	0	0	0	0	0
zfyve19	depression	yes	no	none	46395	4169	0.0366457	0.0188764	0.0522166	0.108599	0.0662722	0	0	0	0	0	0	0	43374	2052	0.0986604	0.0255399	0.000112004	0.000430899	0.000252483	0	1	1	1	1	1	1	3	0
zhx2	depression	yes	no	none	46395	4169	0.0086628	0.0485996	0.858528	0.905345	0.501149	0	0	0	0	0	0	0	43374	2052	0.138939	0.0586479	0.0178341	0.0358647	0.0356663	0	1	0	1	0	1	0	0	0
znf174	depression	yes	no	none	46395	4169	0.00250419	0.0464355	0.956992	0.971633	0.533328	0	0	0	0	0	0	0	43374	2052	0.0211724	0.0623815	0.734307	0.808772	0.427709	0	0	0	0	0	0	0	0	0
znf75d	depression	yes	no	none	46395	4169	-0.0165756	0.0284579	0.560257	0.676292	0.379444	0	0	0	0	0	0	0	43374	2052	0.00871209	0.0377822	0.817635	0.87379	0.466271	0	0	0	0	0	0	0	0	0
znf830	depression	yes	no	none	46395	4169	0.033605	0.0203231	0.0982221	0.177261	0.108247	0	0	0	0	0	0	0	43374	2052	-0.072834	0.0301842	0.0158223	0.0322634	0.0184971	0	1	0	1	0	1	0	0	0
znrd2	depression	yes	no	none	46395	4169	0.0433367	0.0239704	0.0706175	0.137836	0.089688	0	0	0	0	0	0	0	43374	2052	0.134763	0.0319567	2.47532e-05	0.000118685	0.000103275	0	1	1	1	1	1	1	3	0
znrf4	depression	yes	no	none	46395	4169	0.0690895	0.0308006	0.0248888	0.0605627	0.0529352	0	0	0	0	0	0	0	43374	2052	0.047955	0.0417668	0.250902	0.348707	0.185484	0	0	0	0	0	0	0	0	0
zp3	depression	yes	no	none	46395	4169	-0.00193288	0.0065414	0.767624	0.84327	0.60357	0	0	0	0	0	0	0	43374	2052	0.0139769	0.00905394	0.122653	0.192139	0.16964	0	0	0	0	0	0	0	0	0
zp4	depression	yes	no	none	46395	4169	-0.0241749	0.0533924	0.650709	0.752624	0.434828	0	0	0	0	0	0	0	43374	2052	-0.0336309	0.0734927	0.647233	0.737099	0.39842	0	0	0	0	0	0	0	0	0
zpr1	depression	yes	no	none	46395	4169	0.0422616	0.0172717	0.0144104	0.0387105	0.0235887	0	1	0	1	0	1	0	43374	2052	0.00139795	0.0245088	0.954514	0.968781	0.548806	0	0	0	0	0	0	0	0	0
a1bg	depression	yes	no	minimal	46395	4169	0.469025	0.0980373	1.71716e-06	8.35682e-06	9.61544e-05	1	1	1	1	1	1	1	43374	2052	0.324615	0.133661	0.0151554	0.0298682	0.0779829	0	1	0	0	0	1	0	1	1
aamdc	depression	yes	no	minimal	46395	4169	0.0825983	0.0320488	0.00995862	0.0231338	0.0253762	0	1	0	1	0	1	0	43374	2052	0.0754873	0.0436323	0.0836162	0.136326	0.079811	0	0	0	0	0	0	0	0	0
aarsd1	depression	yes	no	minimal	46395	4169	0.00249071	0.0258784	0.923325	0.945008	0.538463	0	0	0	0	0	0	0	43374	2052	0.108326	0.0347331	0.0018159	0.00447084	0.00332693	0	1	0	1	0	1	0	0	0
abca2	depression	yes	no	minimal	46395	4169	0.155427	0.0457334	0.00067747	0.00210001	0.00495689	0	1	0	1	0	1	0	43374	2052	0.120024	0.0626434	0.0553658	0.0945981	0.0755772	0	0	0	0	0	0	0	0	0
abhd14b	depression	yes	no	minimal	46395	4169	0.0229623	0.0254725	0.367346	0.480793	0.278513	0	0	0	0	0	0	0	43374	2052	0.122325	0.0342616	0.000356533	0.00107772	0.000900723	0	1	0	1	1	1	1	3	0
abl1	depression	yes	no	minimal	46395	4169	0.102786	0.0207206	7.02798e-07	3.6386e-06	7.3924e-06	1	1	1	1	1	1	1	43374	2052	0.156776	0.0275728	1.30124e-08	1.34738e-07	1.26734e-07	1	1	1	1	1	1	1	2	2
abo	depression	yes	no	minimal	46395	4169	0.00208066	0.0115246	0.856728	0.900196	0.578201	0	0	0	0	0	0	0	43374	2052	-0.0181242	0.0156711	0.247461	0.346731	0.244013	0	0	0	0	0	0	0	0	0
abraxas2	depression	yes	no	minimal	46395	4169	0.0300149	0.02586	0.245777	0.346031	0.208402	0	0	0	0	0	0	0	43374	2052	0.103174	0.0345473	0.00282218	0.00661909	0.00470588	0	1	0	1	0	1	0	0	0
acaa1	depression	yes	no	minimal	46395	4169	0.139578	0.0173748	9.48357e-16	1.28204e-14	2.25598e-14	1	1	1	1	1	1	1	43374	2052	0.143838	0.023592	1.08142e-09	1.34372e-08	1.01214e-08	1	1	1	1	1	1	1	2	2
acadm	depression	yes	no	minimal	46395	4169	0.0098915	0.0242315	0.683121	0.765455	0.436828	0	0	0	0	0	0	0	43374	2052	0.00709197	0.0330889	0.830289	0.880975	0.489282	0	0	0	0	0	0	0	0	0
acadsb	depression	yes	no	minimal	46395	4169	0.0361998	0.0191567	0.0588033	0.105926	0.0695549	0	0	0	0	0	0	0	43374	2052	0.0282805	0.0259968	0.276664	0.379632	0.219839	0	0	0	0	0	0	0	0	0
acan	depression	yes	no	minimal	46395	4169	-0.117833	0.0511191	0.0211628	0.0441395	0.0636406	0	1	0	0	0	1	0	43374	2052	-0.263303	0.069668	0.000157206	0.000527678	0.00129615	0	1	1	1	0	1	1	3	0
ace	depression	yes	no	minimal	46395	4169	0.0513956	0.0649973	0.429099	0.541821	0.355256	0	0	0	0	0	0	0	43374	2052	0.120286	0.0878567	0.170962	0.254698	0.190243	0	0	0	0	0	0	0	0	0
ace2	depression	yes	no	minimal	46395	4169	0.27041	0.0268242	6.71609e-24	2.28035e-22	3.18564e-22	1	1	1	1	1	1	1	43374	2052	0.293889	0.0355293	1.32004e-16	5.66839e-15	3.8588e-15	1	1	1	1	1	1	1	2	2
ache	depression	yes	no	minimal	46395	4169	-0.106637	0.0534202	0.0459133	0.0864538	0.103813	0	0	0	0	0	0	0	43374	2052	-0.297621	0.0744423	6.38759e-05	0.000248359	0.000677072	0	1	1	1	1	1	1	3	0
acot13	depression	yes	no	minimal	46395	4169	0.0366036	0.0151687	0.0158177	0.0344846	0.0238261	0	1	0	1	0	1	0	43374	2052	0.0881139	0.0205955	1.88321e-05	8.68717e-05	4.07223e-05	0	1	1	1	1	1	1	3	0
acox1	depression	yes	no	minimal	46395	4169	0.0138478	0.0301567	0.646094	0.738054	0.413488	0	0	0	0	0	0	0	43374	2052	0.143142	0.0387999	0.000224924	0.000717007	0.000785368	0	1	1	1	1	1	1	3	0
acp1	depression	yes	no	minimal	46395	4169	-0.124043	0.0400345	0.00194562	0.0054004	0.00999614	0	1	0	1	0	1	0	43374	2052	-0.115715	0.0541927	0.0327406	0.0596398	0.0467271	0	0	0	1	0	1	0	0	0
acp5	depression	yes	no	minimal	46395	4169	0.253303	0.0441812	9.85055e-09	6.3356e-08	2.35068e-07	1	1	1	1	1	1	1	43374	2052	0.239479	0.0596883	6.01659e-05	0.000236771	0.000483519	0	1	1	1	1	1	1	2	1
acp6	depression	yes	no	minimal	46395	4169	0.0343036	0.0222458	0.123067	0.195727	0.124006	0	0	0	0	0	0	0	43374	2052	0.0310602	0.0304263	0.307332	0.414126	0.228937	0	0	0	0	0	0	0	0	0
acrbp	depression	yes	no	minimal	46395	4169	0.071305	0.0432957	0.0995723	0.163985	0.139897	0	0	0	0	0	0	0	43374	2052	0.167767	0.0548484	0.00222264	0.00535486	0.00739128	0	1	0	1	0	1	0	0	0
acrv1	depression	yes	no	minimal	46395	4169	-0.0642587	0.0257493	0.012576	0.0284665	0.0241161	0	1	0	1	0	1	0	43374	2052	-0.014413	0.0327703	0.660068	0.749659	0.410795	0	0	0	0	0	0	0	0	0
acsl1	depression	yes	no	minimal	46395	4169	-0.0872991	0.0474769	0.065949	0.116568	0.11723	0	0	0	0	0	0	0	43374	2052	0.023192	0.0610279	0.703928	0.782142	0.416064	0	0	0	0	0	0	0	0	0
acta2	depression	yes	no	minimal	46395	4169	0.0374893	0.0340781	0.271288	0.374367	0.232801	0	0	0	0	0	0	0	43374	2052	0.156023	0.0428448	0.000270958	0.000851664	0.00107349	0	1	1	1	0	1	1	3	0
actn2	depression	yes	no	minimal	46395	4169	-0.0242586	0.0292086	0.406241	0.517324	0.299293	0	0	0	0	0	0	0	43374	2052	0.0323538	0.0389182	0.405788	0.515847	0.27408	0	0	0	0	0	0	0	0	0
actn4	depression	yes	no	minimal	46395	4169	-0.0585655	0.0486966	0.229107	0.325386	0.237055	0	0	0	0	0	0	0	43374	2052	0.0355125	0.0623056	0.568697	0.667978	0.357554	0	0	0	0	0	0	0	0	0
acvrl1	depression	yes	no	minimal	46395	4169	0.653201	0.0555556	6.45304e-32	4.28247e-30	2.49677e-29	1	1	1	1	1	1	1	43374	2052	0.605217	0.0755845	1.17391e-15	4.07879e-14	1.83692e-13	1	1	1	1	1	1	1	2	2
acy1	depression	yes	no	minimal	46395	4169	0.192107	0.0220205	2.68563e-18	4.69583e-17	7.17329e-17	1	1	1	1	1	1	1	43374	2052	0.184311	0.0300237	8.31278e-10	1.05536e-08	1.10474e-08	1	1	1	1	1	1	1	2	2
acy3	depression	yes	no	minimal	46395	4169	0.109701	0.029492	0.00019946	0.000695847	0.00127038	0	1	1	1	0	1	1	43374	2052	-0.00058873	0.041441	0.988665	0.992381	0.54811	0	0	0	0	0	0	0	1	0
acyp1	depression	yes	no	minimal	46395	4169	0.00270225	0.0258554	0.916762	0.941591	0.535753	0	0	0	0	0	0	0	43374	2052	0.102566	0.0346212	0.00305117	0.0071048	0.00502134	0	1	0	1	0	1	0	0	0
ada	depression	yes	no	minimal	46395	4169	0.146135	0.040523	0.000310677	0.00103796	0.0023692	0	1	0	1	0	1	0	43374	2052	0.115443	0.0553015	0.0368407	0.0658446	0.0516082	0	0	0	0	0	0	0	0	0
ada2	depression	yes	no	minimal	46395	4169	0.162966	0.0348514	2.92478e-06	1.37748e-05	3.49694e-05	1	1	1	1	1	1	1	43374	2052	0.270434	0.0471697	9.85418e-09	1.054e-07	1.40488e-07	1	1	1	1	1	1	1	2	2
adam12	depression	yes	no	minimal	46395	4169	0.253111	0.0437446	7.20299e-09	4.70531e-08	1.73796e-07	1	1	1	1	1	1	1	43374	2052	0.332289	0.0508391	6.31439e-11	9.58384e-10	1.45618e-09	1	1	1	1	1	1	1	2	2
adam15	depression	yes	no	minimal	46395	4169	-0.0732364	0.0489603	0.134697	0.21078	0.17789	0	0	0	0	0	0	0	43374	2052	0.0936701	0.06663	0.159776	0.240116	0.15595	0	0	0	0	0	0	0	0	0
adam22	depression	yes	no	minimal	46395	4169	0.138205	0.0419075	0.000974244	0.00288226	0.00612934	0	1	0	1	0	1	0	43374	2052	0.0420736	0.0570729	0.461007	0.567374	0.304567	0	0	0	0	0	0	0	0	0
adam23	depression	yes	no	minimal	46395	4169	-0.00657692	0.0418603	0.875153	0.911033	0.504901	0	0	0	0	0	0	0	43374	2052	-0.0145135	0.0570781	0.799283	0.857423	0.456678	0	0	0	0	0	0	0	0	0
adam8	depression	yes	no	minimal	46395	4169	0.211149	0.0508085	3.24185e-05	0.000130582	0.000421074	0	1	1	1	1	1	1	43374	2052	0.312105	0.0683262	4.9272e-06	2.74236e-05	6.62537e-05	0	1	1	1	1	1	1	2	0
adam9	depression	yes	no	minimal	46395	4169	0.507052	0.0546632	1.7606e-20	4.35673e-19	1.91546e-18	1	1	1	1	1	1	1	43374	2052	0.313454	0.0756122	3.39005e-05	0.000143255	0.00040977	0	1	1	1	1	1	1	2	1
adamts1	depression	yes	no	minimal	46395	4169	0.0593466	0.0546228	0.277267	0.381716	0.273423	0	0	0	0	0	0	0	43374	2052	0.121098	0.0725914	0.0952725	0.152603	0.119551	0	0	0	0	0	0	0	0	0
adamts13	depression	yes	no	minimal	46395	4169	-0.253588	0.0631557	5.93755e-05	0.000228428	0.000917988	0	1	1	1	1	1	1	43374	2052	-0.233714	0.0856361	0.0063498	0.0137854	0.0267607	0	1	0	1	0	1	0	1	0
adamts15	depression	yes	no	minimal	46395	4169	0.379304	0.0327752	5.65286e-31	3.51199e-29	5.28523e-29	1	1	1	1	1	1	1	43374	2052	0.248292	0.0444082	2.25599e-08	2.2483e-07	2.92275e-07	1	1	1	1	1	1	1	2	2
adamts16	depression	yes	no	minimal	46395	4169	0.152516	0.0431056	0.000402882	0.00130858	0.00308908	0	1	0	1	0	1	0	43374	2052	0.258202	0.0505887	3.32652e-07	2.44056e-06	3.95814e-06	1	1	1	1	1	1	1	3	3
adamts4	depression	yes	no	minimal	46395	4169	0.15927	0.0473226	0.000763705	0.00233022	0.00562366	0	1	0	1	0	1	0	43374	2052	0.164554	0.0638557	0.00996715	0.0205103	0.0253191	0	1	0	1	0	1	0	0	0
adamts8	depression	yes	no	minimal	46395	4169	-0.296796	0.0320109	1.83176e-20	4.49474e-19	0	1	1	1	1	1	1	1	43374	2052	-0.298729	0.0434453	6.15676e-12	1.14508e-10	1.22637e-10	1	1	1	1	1	1	1	2	2
adamtsl2	depression	yes	no	minimal	46395	4169	0.373381	0.0469538	1.83381e-15	2.40122e-14	1.17474e-13	1	1	1	1	1	1	1	43374	2052	0.46401	0.0622966	9.44745e-14	2.20692e-12	6.33405e-12	1	1	1	1	1	1	1	2	2
adamtsl4	depression	yes	no	minimal	46395	4169	0.320913	0.0733123	1.20134e-05	5.19689e-05	0.000288709	0	1	1	1	1	1	1	43374	2052	0.0832104	0.10134	0.41159	0.52186	0.323685	0	0	0	0	0	0	0	1	0
adamtsl5	depression	yes	no	minimal	46395	4169	-0.0439982	0.0433607	0.310247	0.418247	0.270221	0	0	0	0	0	0	0	43374	2052	-0.151357	0.0590095	0.0103187	0.0211147	0.0235453	0	1	0	1	0	1	0	0	0
adcyap1r1	depression	yes	no	minimal	46395	4169	0.0236127	0.0422782	0.576498	0.676869	0.388837	0	0	0	0	0	0	0	43374	2052	-0.116938	0.0669706	0.0807914	0.132237	0.101578	0	0	0	0	0	0	0	0	0
add1	depression	yes	no	minimal	46395	4169	0.0383039	0.0242147	0.113684	0.183099	0.11768	0	0	0	0	0	0	0	43374	2052	0.048287	0.03281	0.141098	0.215484	0.119115	0	0	0	0	0	0	0	0	0
adgrb3	depression	yes	no	minimal	46395	4169	0.0773517	0.0443046	0.0808272	0.13795	0.125775	0	0	0	0	0	0	0	43374	2052	0.0100998	0.0605521	0.867532	0.906979	0.485056	0	0	0	0	0	0	0	0	0
adgrd1	depression	yes	no	minimal	46395	4169	0.193559	0.0436459	9.21752e-06	4.04739e-05	0.000118578	0	1	1	1	1	1	1	43374	2052	0.13084	0.0601261	0.0295482	0.0544015	0.0483066	0	0	0	1	0	1	0	1	0
adgre1	depression	yes	no	minimal	46395	4169	0.033132	0.0304181	0.276057	0.380589	0.230152	0	0	0	0	0	0	0	43374	2052	0.0529377	0.0414657	0.201721	0.293047	0.157216	0	0	0	0	0	0	0	0	0
adgre2	depression	yes	no	minimal	46395	4169	-0.150369	0.0520836	0.00388852	0.0100482	0.0210779	0	1	0	1	0	1	0	43374	2052	0.0167592	0.0710012	0.813401	0.86888	0.463114	0	0	0	0	0	0	0	0	0
adgre5	depression	yes	no	minimal	46395	4169	-0.0650659	0.0488188	0.182597	0.269556	0.209711	0	0	0	0	0	0	0	43374	2052	0.110446	0.0659196	0.0938431	0.150644	0.110348	0	0	0	0	0	0	0	0	0
adgrf5	depression	yes	no	minimal	46395	4169	0.185051	0.0578446	0.00137851	0.00397099	0.0108067	0	1	0	1	0	1	0	43374	2052	0.241596	0.0790892	0.00225263	0.00542265	0.0119125	0	1	0	1	0	1	0	0	0
adgrg1	depression	yes	no	minimal	46395	4169	0.100673	0.0206774	1.12315e-06	5.61577e-06	1.11531e-05	1	1	1	1	1	1	1	43374	2052	0.196253	0.0248209	2.64161e-15	7.86701e-14	5.28256e-14	1	1	1	1	1	1	1	2	2
adgrg2	depression	yes	no	minimal	46395	4169	-0.122625	0.0527286	0.02004	0.0420682	0.0631551	0	1	0	0	0	1	0	43374	2052	-0.39931	0.0696425	9.82612e-09	1.054e-07	3.01437e-07	1	1	1	1	1	1	1	3	3
adgrv1	depression	yes	no	minimal	46395	4169	-0.0344927	0.0252847	0.172514	0.258197	0.160898	0	0	0	0	0	0	0	43374	2052	0.027508	0.0326952	0.400153	0.511132	0.278109	0	0	0	0	0	0	0	0	0
adh1b	depression	yes	no	minimal	46395	4169	0.152055	0.0207271	2.19963e-13	2.32714e-12	4.71466e-12	1	1	1	1	1	1	1	43374	2052	0.131185	0.0281629	3.1917e-06	1.87898e-05	1.36785e-05	1	1	1	1	1	1	1	2	2
adh4	depression	yes	no	minimal	46395	4169	0.132665	0.0162175	2.82928e-16	3.97188e-15	6.86684e-15	1	1	1	1	1	1	1	43374	2052	0.112859	0.0221489	3.47874e-07	2.53948e-06	1.21021e-06	1	1	1	1	1	1	1	2	2
adipoq	depression	yes	no	minimal	46395	4169	-0.0900328	0.0234552	0.000123786	0.000449571	0.00066618	0	1	1	1	1	1	1	43374	2052	-0.0767264	0.0320932	0.0168147	0.0327326	0.0197208	0	1	0	1	0	1	0	1	0
adm	depression	yes	no	minimal	46395	4169	0.704577	0.0494402	4.41304e-46	1.43179e-43	6.24214e-43	1	1	1	1	1	1	1	43374	2052	0.749314	0.0681112	3.76554e-28	1.37442e-25	3.20989e-25	1	1	1	1	1	1	1	2	2
adra2a	depression	yes	no	minimal	46395	4169	0.0196535	0.0236333	0.405633	0.516807	0.30084	0	0	0	0	0	0	0	43374	2052	-0.0641962	0.0348928	0.065796	0.110289	0.062802	0	0	0	0	0	0	0	0	0
afap1	depression	yes	no	minimal	46395	4169	0.0244368	0.0204374	0.231818	0.328436	0.202565	0	0	0	0	0	0	0	43374	2052	0.0631177	0.0275132	0.0217857	0.0412277	0.0246945	0	1	0	1	0	1	0	0	0
afm	depression	yes	no	minimal	46395	4169	0.24277	0.0828098	0.00337163	0.00886154	0.0302385	0	1	0	1	0	1	0	43374	2052	0.389075	0.112151	0.000522019	0.0015137	0.00736645	0	1	0	1	0	1	0	0	0
afp	depression	yes	no	minimal	46395	4169	0.0422861	0.0217911	0.052316	0.0960772	0.0640443	0	0	0	0	0	0	0	43374	2052	-0.0938176	0.0301445	0.00185656	0.00455558	0.00295337	0	1	0	1	0	1	0	0	0
agbl2	depression	yes	no	minimal	46395	4169	-0.0337759	0.0188929	0.0738156	0.127389	0.0836386	0	0	0	0	0	0	0	43374	2052	-0.0269572	0.0257433	0.295029	0.399575	0.232022	0	0	0	0	0	0	0	0	0
ager	depression	yes	no	minimal	46395	4169	0.0350563	0.035421	0.322319	0.431334	0.26261	0	0	0	0	0	0	0	43374	2052	-0.155424	0.0485501	0.00136807	0.00347069	0.00437524	0	1	0	1	0	1	0	0	0
agr2	depression	yes	no	minimal	46395	4169	0.0985679	0.0148966	3.66991e-11	2.98499e-10	6.69543e-10	1	1	1	1	1	1	1	43374	2052	0.131924	0.0201854	6.33453e-11	9.58384e-10	5.22779e-10	1	1	1	1	1	1	1	2	2
agr3	depression	yes	no	minimal	46395	4169	0.220376	0.0238381	2.35877e-20	5.59968e-19	7.66154e-19	1	1	1	1	1	1	1	43374	2052	0.168313	0.0321642	1.66826e-07	1.31657e-06	1.51357e-06	1	1	1	1	1	1	1	2	2
agrn	depression	yes	no	minimal	46395	4169	0.481085	0.0405301	1.69852e-32	1.27171e-30	2.75486e-30	1	1	1	1	1	1	1	43374	2052	0.516786	0.0532318	2.78149e-22	3.11745e-20	2.70704e-20	1	1	1	1	1	1	1	2	2
agrp	depression	yes	no	minimal	46395	4169	0.187215	0.0281957	3.14046e-11	2.57588e-10	6.66636e-10	1	1	1	1	1	1	1	43374	2052	0.106553	0.0386626	0.00585178	0.0127994	0.00940951	0	1	0	1	0	1	0	1	1
agt	depression	yes	no	minimal	46395	4169	-0.033616	0.0756157	0.656635	0.74577	0.441577	0	0	0	0	0	0	0	43374	2052	-0.145726	0.100808	0.148295	0.225533	0.191161	0	0	0	0	0	0	0	0	0
agxt	depression	yes	no	minimal	46395	4169	0.116316	0.0183011	2.07521e-10	1.55774e-09	3.64122e-09	1	1	1	1	1	1	1	43374	2052	0.120119	0.0249108	1.42148e-06	9.14256e-06	5.22775e-06	1	1	1	1	1	1	1	2	2
ahcy	depression	yes	no	minimal	46395	4169	0.0574933	0.0218363	0.00846533	0.0200152	0.0156704	0	1	0	1	0	1	0	43374	2052	0.146389	0.0294366	6.5915e-07	4.52875e-06	4.15518e-06	1	1	1	1	1	1	1	3	3
ahnak	depression	yes	no	minimal	46395	4169	0.40504	0.04751	1.52321e-17	2.45733e-16	7.97657e-16	1	1	1	1	1	1	1	43374	2052	0.22609	0.066494	0.000673462	0.00187823	0.0039035	0	1	0	1	0	1	0	1	1
ahnak2	depression	yes	no	minimal	46395	4169	0.28334	0.0560206	4.2416e-07	2.24782e-06	1.00395e-05	1	1	1	1	1	1	1	43374	2052	0.162082	0.0774131	0.0362846	0.0651205	0.0707965	0	0	0	0	0	0	0	1	1
ahsa1	depression	yes	no	minimal	46395	4169	0.0190182	0.0248582	0.444232	0.55672	0.319861	0	0	0	0	0	0	0	43374	2052	0.0403982	0.0330813	0.222018	0.317791	0.172774	0	0	0	0	0	0	0	0	0
ahsg	depression	yes	no	minimal	46395	4169	0.292261	0.0632983	3.88935e-06	1.79414e-05	8.64934e-05	1	1	1	1	1	1	1	43374	2052	0.18554	0.0855057	0.0300134	0.0551468	0.0698015	0	0	0	0	0	0	0	1	1
ahsp	depression	yes	no	minimal	46395	4169	0.0161827	0.0168711	0.337461	0.446888	0.281915	0	0	0	0	0	0	0	43374	2052	0.00836023	0.0230793	0.717173	0.793839	0.464399	0	0	0	0	0	0	0	0	0
aida	depression	yes	no	minimal	46395	4169	-0.0176404	0.0205777	0.391302	0.503349	0.299075	0	0	0	0	0	0	0	43374	2052	-0.0190888	0.0279773	0.495051	0.600363	0.339259	0	0	0	0	0	0	0	0	0
aif1	depression	yes	no	minimal	46395	4169	0.0525997	0.0281479	0.0616654	0.110063	0.0795941	0	0	0	0	0	0	0	43374	2052	0.121848	0.0379296	0.00131593	0.00335884	0.0029138	0	1	0	1	0	1	0	0	0
aif1l	depression	yes	no	minimal	46395	4169	-0.018009	0.0306892	0.557326	0.661541	0.373096	0	0	0	0	0	0	0	43374	2052	-0.00421101	0.041543	0.919261	0.946488	0.517503	0	0	0	0	0	0	0	0	0
aifm1	depression	yes	no	minimal	46395	4169	0.0760213	0.0138061	3.66334e-08	2.24255e-07	2.90986e-07	1	1	1	1	1	1	1	43374	2052	0.123087	0.0185101	2.93714e-11	4.87298e-10	1.95755e-10	1	1	1	1	1	1	1	2	2
ak1	depression	yes	no	minimal	46395	4169	-0.00811154	0.0227964	0.721971	0.797939	0.457834	0	0	0	0	0	0	0	43374	2052	0.0547762	0.0306149	0.0735822	0.121803	0.0696873	0	0	0	0	0	0	0	0	0
ak2	depression	yes	no	minimal	46395	4169	0.0297336	0.0160194	0.0634386	0.112814	0.0767111	0	0	0	0	0	0	0	43374	2052	0.0779186	0.0216481	0.000319039	0.000977538	0.000556165	0	1	1	1	1	1	1	3	0
akap12	depression	yes	no	minimal	46395	4169	-0.109924	0.0852251	0.197116	0.286357	0.272847	0	0	0	0	0	0	0	43374	2052	-0.0563777	0.115042	0.624091	0.718024	0.41121	0	0	0	0	0	0	0	0	0
akr1b1	depression	yes	no	minimal	46395	4169	0.040136	0.0195383	0.0399542	0.0764524	0.0509508	0	0	0	0	0	0	0	43374	2052	0.0850886	0.026246	0.00118707	0.00307836	0.00186514	0	1	0	1	0	1	0	0	0
akr1b10	depression	yes	no	minimal	46395	4169	0.0762034	0.0276261	0.00580873	0.0143377	0.0148746	0	1	0	1	0	1	0	43374	2052	0.0728719	0.0374475	0.0516575	0.0891489	0.0519898	0	0	0	0	0	0	0	0	0
akr1c4	depression	yes	no	minimal	46395	4169	0.0928847	0.0261689	0.000386069	0.00125817	0.0018749	0	1	0	1	0	1	0	43374	2052	0.0215456	0.0375986	0.566615	0.666069	0.357882	0	0	0	0	0	0	0	0	0
akr7l	depression	yes	no	minimal	46395	4169	0.131783	0.0227639	7.07656e-09	4.63308e-08	1.04504e-07	1	1	1	1	1	1	1	43374	2052	0.097756	0.0316556	0.00201437	0.00490163	0.00328753	0	1	0	1	0	1	0	1	1
akt1s1	depression	yes	no	minimal	46395	4169	0.0529551	0.0220523	0.0163349	0.0354895	0.0261596	0	1	0	1	0	1	0	43374	2052	0.125265	0.0299306	2.84929e-05	0.000124364	9.31775e-05	0	1	1	1	1	1	1	3	0
akt2	depression	yes	no	minimal	46395	4169	0.0257922	0.0135384	0.0567657	0.102954	0.0751828	0	0	0	0	0	0	0	43374	2052	0.0630306	0.0184614	0.000639747	0.00179794	0.00112225	0	1	0	1	0	1	0	0	0
akt3	depression	yes	no	minimal	46395	4169	0.02712	0.025795	0.29309	0.399358	0.236622	0	0	0	0	0	0	0	43374	2052	0.0579681	0.0348734	0.0964639	0.154342	0.0862894	0	0	0	0	0	0	0	0	0
alcam	depression	yes	no	minimal	46395	4169	0.451473	0.0749837	1.73392e-09	1.20836e-08	1.16762e-07	1	1	1	1	1	1	1	43374	2052	0.352135	0.103636	0.000679273	0.00189263	0.00762829	0	1	0	1	0	1	0	1	1
aldh1a1	depression	yes	no	minimal	46395	4169	0.0869081	0.0261581	0.000892431	0.00268097	0.00354326	0	1	0	1	0	1	0	43374	2052	0.127846	0.0351508	0.000275748	0.000861135	0.000769793	0	1	1	1	1	1	1	3	0
aldh2	depression	yes	no	minimal	46395	4169	0.051765	0.03147	0.09999	0.164491	0.117162	0	0	0	0	0	0	0	43374	2052	0.0382223	0.0430687	0.374825	0.486656	0.255942	0	0	0	0	0	0	0	0	0
aldh3a1	depression	yes	no	minimal	46395	4169	0.163089	0.0203011	9.47338e-16	1.28204e-14	2.42539e-14	1	1	1	1	1	1	1	43374	2052	0.169014	0.0263191	1.34731e-10	1.99703e-09	1.88275e-09	1	1	1	1	1	1	1	2	2
aldh5a1	depression	yes	no	minimal	46395	4169	0.102376	0.0353042	0.00373386	0.00969229	0.0142269	0	1	0	1	0	1	0	43374	2052	0.0951373	0.0477682	0.0464102	0.081197	0.0538582	0	0	0	0	0	0	0	0	0
alms1	depression	yes	no	minimal	46395	4169	-0.0173517	0.0385479	0.652614	0.743227	0.417539	0	0	0	0	0	0	0	43374	2052	0.0388166	0.050697	0.443879	0.552544	0.29275	0	0	0	0	0	0	0	0	0
alpi	depression	yes	no	minimal	46395	4169	-0.0224723	0.0141233	0.111575	0.180178	0.12876	0	0	0	0	0	0	0	43374	2052	0.00924411	0.019041	0.627332	0.720051	0.440725	0	0	0	0	0	0	0	0	0
alpp	depression	yes	no	minimal	46395	4169	0.108803	0.0112504	4.00328e-22	1.124e-20	1.40077e-20	1	1	1	1	1	1	1	43374	2052	0.110461	0.0153607	6.423e-13	1.35907e-11	3.52437e-12	1	1	1	1	1	1	1	2	2
ambn	depression	yes	no	minimal	46395	4169	-0.186992	0.0584528	0.00137897	0.00397099	0.0109236	0	1	0	1	0	1	0	43374	2052	-0.220103	0.0811714	0.00669627	0.0144303	0.025956	0	1	0	1	0	1	0	0	0
ambp	depression	yes	no	minimal	46395	4169	0.915221	0.0706511	2.22752e-38	2.71015e-36	1.01237e-34	1	1	1	1	1	1	1	43374	2052	0.810466	0.0957366	2.54884e-17	1.40427e-15	1.90387e-14	1	1	1	1	1	1	1	2	2
amdhd2	depression	yes	no	minimal	46395	4169	0.000349975	0.0656677	0.995748	0.996453	0.54008	0	0	0	0	0	0	0	43374	2052	-0.109643	0.0880257	0.212919	0.306721	0.215005	0	0	0	0	0	0	0	0	0
amfr	depression	yes	no	minimal	46395	4169	0.0392083	0.0225743	0.0824122	0.139909	0.0914023	0	0	0	0	0	0	0	43374	2052	0.0311461	0.0307179	0.310611	0.417388	0.230371	0	0	0	0	0	0	0	0	0
amigo1	depression	yes	no	minimal	46395	4169	-0.0248189	0.0344997	0.471898	0.584613	0.335335	0	0	0	0	0	0	0	43374	2052	-0.00565322	0.0464751	0.903184	0.936208	0.506107	0	0	0	0	0	0	0	0	0
amigo2	depression	yes	no	minimal	46395	4169	-0.0689551	0.0649477	0.288371	0.3944	0.29467	0	0	0	0	0	0	0	43374	2052	0.0718475	0.0883985	0.416351	0.525159	0.313663	0	0	0	0	0	0	0	0	0
amn	depression	yes	no	minimal	46395	4169	0.179864	0.0305162	3.76836e-09	2.54713e-08	6.55705e-08	1	1	1	1	1	1	1	43374	2052	0.246956	0.0403958	9.75224e-10	1.22744e-08	1.41507e-08	1	1	1	1	1	1	1	2	2
amot	depression	yes	no	minimal	46395	4169	0.226126	0.040784	2.9485e-08	1.83574e-07	5.89485e-07	1	1	1	1	1	1	1	43374	2052	0.223699	0.0557272	5.96517e-05	0.000235065	0.000446942	0	1	1	1	1	1	1	2	1
amotl2	depression	yes	no	minimal	46395	4169	0.0794305	0.0332134	0.0167787	0.0363186	0.0373572	0	1	0	1	0	1	0	43374	2052	0.114572	0.043648	0.00866724	0.0181292	0.0144679	0	1	0	1	0	1	0	0	0
ampd3	depression	yes	no	minimal	46395	4169	-0.0343208	0.0233625	0.141817	0.220035	0.138305	0	0	0	0	0	0	0	43374	2052	-0.0232744	0.0317261	0.46319	0.56948	0.313857	0	0	0	0	0	0	0	0	0
amy1a_amy1b_amy1c	depression	yes	no	minimal	46395	4169	-0.11284	0.0362497	0.00185291	0.00517751	0.00878443	0	1	0	1	0	1	0	43374	2052	-0.199688	0.0499699	6.43756e-05	0.000249637	0.000424624	0	1	1	1	1	1	1	3	0
amy2a	depression	yes	no	minimal	46395	4169	-0.112275	0.0314366	0.00035498	0.00116859	0.00214272	0	1	0	1	0	1	0	43374	2052	-0.1684	0.0425823	7.66344e-05	0.000290613	0.000397558	0	1	1	1	1	1	1	3	0
amy2b	depression	yes	no	minimal	46395	4169	-0.116665	0.0316282	0.000225448	0.000776307	0.00149283	0	1	1	1	0	1	1	43374	2052	-0.187059	0.0429713	1.34219e-05	6.44604e-05	9.59942e-05	0	1	1	1	1	1	1	2	0
ang	depression	yes	no	minimal	46395	4169	0.285434	0.0415166	6.19157e-12	5.52886e-11	2.17267e-10	1	1	1	1	1	1	1	43374	2052	0.215859	0.0564861	0.000132667	0.000459451	0.000883451	0	1	1	1	1	1	1	2	1
angpt1	depression	yes	no	minimal	46395	4169	0.0281514	0.0174294	0.106274	0.17317	0.114079	0	0	0	0	0	0	0	43374	2052	0.0564737	0.0238485	0.0178838	0.0346292	0.0215985	0	1	0	1	0	1	0	0	0
angpt2	depression	yes	no	minimal	46395	4169	0.145633	0.0371875	8.99573e-05	0.000334193	0.000777204	0	1	1	1	1	1	1	43374	2052	0.382774	0.049847	1.60351e-14	4.10722e-13	6.84255e-13	1	1	1	1	1	1	1	2	3
angptl1	depression	yes	no	minimal	46395	4169	0.154599	0.0540971	0.00426574	0.0109072	0.0233071	0	1	0	1	0	1	0	43374	2052	0.162711	0.0738517	0.02758	0.0510353	0.0571559	0	0	0	0	0	0	0	0	0
angptl2	depression	yes	no	minimal	46395	4169	0.216901	0.0361186	1.91047e-09	1.32508e-08	4.04499e-08	1	1	1	1	1	1	1	43374	2052	0.259647	0.0490897	1.22836e-07	1.00471e-06	1.5338e-06	1	1	1	1	1	1	1	2	2
angptl3	depression	yes	no	minimal	46395	4169	0.171585	0.0418927	4.207e-05	0.000165782	0.000439134	0	1	1	1	1	1	1	43374	2052	0.0621255	0.057248	0.277833	0.380701	0.212206	0	0	0	0	0	0	0	1	0
angptl4	depression	yes	no	minimal	46395	4169	0.105417	0.032098	0.00102265	0.00301023	0.00498272	0	1	0	1	0	1	0	43374	2052	0.277402	0.0439496	2.75771e-10	3.74535e-09	4.52698e-09	1	1	1	1	1	1	1	3	3
angptl7	depression	yes	no	minimal	46395	4169	0.33736	0.0397546	2.13734e-17	3.4104e-16	9.0396e-16	1	1	1	1	1	1	1	43374	2052	0.175173	0.0552258	0.00151424	0.00380515	0.00565806	0	1	0	1	0	1	0	1	1
ank2	depression	yes	no	minimal	46395	4169	0.015862	0.0237916	0.504959	0.614879	0.35231	0	0	0	0	0	0	0	43374	2052	-0.0108146	0.0329115	0.74246	0.814419	0.449396	0	0	0	0	0	0	0	0	0
ankmy2	depression	yes	no	minimal	46395	4169	0.0412809	0.0215429	0.055337	0.100675	0.0667563	0	0	0	0	0	0	0	43374	2052	0.0901807	0.0289844	0.00186233	0.00456591	0.00288756	0	1	0	1	0	1	0	0	0
ankra2	depression	yes	no	minimal	46395	4169	-0.0345933	0.0319342	0.278689	0.383276	0.233646	0	0	0	0	0	0	0	43374	2052	-0.0755669	0.043899	0.0851816	0.138491	0.0811394	0	0	0	0	0	0	0	0	0
ankrd54	depression	yes	no	minimal	46395	4169	0.0450854	0.0250705	0.0721224	0.125655	0.0847599	0	0	0	0	0	0	0	43374	2052	0.0622144	0.0333905	0.0624287	0.105128	0.0600703	0	0	0	0	0	0	0	0	0
anp32c	depression	yes	no	minimal	46395	4169	-0.0119212	0.042486	0.779024	0.844689	0.468767	0	0	0	0	0	0	0	43374	2052	-0.00706319	0.057863	0.902846	0.936208	0.500405	0	0	0	0	0	0	0	0	0
anpep	depression	yes	no	minimal	46395	4169	0.233386	0.0520298	7.27039e-06	3.25108e-05	0.000116128	0	1	1	1	1	1	1	43374	2052	0.184969	0.0718261	0.0100173	0.020599	0.0292139	0	1	0	1	0	1	0	1	0
anxa1	depression	yes	no	minimal	46395	4169	-0.00988166	0.0392701	0.801324	0.860562	0.477165	0	0	0	0	0	0	0	43374	2052	0.105395	0.0502844	0.0360833	0.0647991	0.0467601	0	0	0	1	0	1	0	0	0
anxa10	depression	yes	no	minimal	46395	4169	0.140733	0.0172628	3.56906e-16	4.9627e-15	9.1325e-15	1	1	1	1	1	1	1	43374	2052	0.135969	0.023177	4.44882e-09	5.01566e-08	3.24253e-08	1	1	1	1	1	1	1	2	2
anxa11	depression	yes	no	minimal	46395	4169	0.0224849	0.0221413	0.309859	0.41811	0.248745	0	0	0	0	0	0	0	43374	2052	0.106348	0.0307537	0.000544082	0.00156552	0.00108	0	1	0	1	0	1	0	0	0
anxa2	depression	yes	no	minimal	46395	4169	0.0829141	0.0232659	0.000365585	0.0011981	0.00153274	0	1	0	1	0	1	0	43374	2052	0.136763	0.0301366	5.6765e-06	3.08092e-05	2.56382e-05	0	1	1	1	1	1	1	3	0
anxa3	depression	yes	no	minimal	46395	4169	0.0274968	0.0206507	0.183019	0.269832	0.168866	0	0	0	0	0	0	0	43374	2052	0.101358	0.0278635	0.000275139	0.000860177	0.000544567	0	1	1	1	1	1	1	3	0
anxa4	depression	yes	no	minimal	46395	4169	0.0113581	0.0205562	0.580579	0.680021	0.398064	0	0	0	0	0	0	0	43374	2052	0.0930615	0.0275802	0.000740278	0.00203926	0.00126323	0	1	0	1	0	1	0	0	0
anxa5	depression	yes	no	minimal	46395	4169	0.258577	0.0484646	9.53505e-08	5.50244e-07	2.13041e-06	1	1	1	1	1	1	1	43374	2052	0.125445	0.0668487	0.0605801	0.102428	0.0846341	0	0	0	0	0	0	0	1	1
aoc1	depression	yes	no	minimal	46395	4169	0.0152224	0.0260386	0.558812	0.66226	0.37579	0	0	0	0	0	0	0	43374	2052	0.0614699	0.0334602	0.0661944	0.11083	0.0630984	0	0	0	0	0	0	0	0	0
aoc3	depression	yes	no	minimal	46395	4169	0.0912067	0.0485714	0.0604107	0.108287	0.113297	0	0	0	0	0	0	0	43374	2052	0.144252	0.0669143	0.0311014	0.0570094	0.055671	0	0	0	0	0	0	0	0	0
ap1g2	depression	yes	no	minimal	46395	4169	0.0601876	0.0206796	0.00360876	0.00940854	0.00773345	0	1	0	1	0	1	0	43374	2052	0.0902293	0.0279245	0.00123278	0.00317715	0.00198036	0	1	0	1	0	1	0	0	0
ap2b1	depression	yes	no	minimal	46395	4169	0.0593849	0.0345467	0.085619	0.144429	0.111299	0	0	0	0	0	0	0	43374	2052	0.148253	0.0452849	0.00106121	0.00278663	0.00326701	0	1	0	1	0	1	0	0	0
ap3b1	depression	yes	no	minimal	46395	4169	0.0761042	0.0218783	0.000504166	0.00160542	0.00179912	0	1	0	1	0	1	0	43374	2052	0.115912	0.0294099	8.10558e-05	0.000304795	0.000211328	0	1	1	1	1	1	1	3	0
ap3s2	depression	yes	no	minimal	46395	4169	0.0965316	0.0349073	0.00568575	0.0140579	0.0188813	0	1	0	1	0	1	0	43374	2052	0.110406	0.0471075	0.0190938	0.0367526	0.0279304	0	1	0	1	0	1	0	0	0
apbb1ip	depression	yes	no	minimal	46395	4169	0.0430878	0.0310159	0.164767	0.249895	0.162858	0	0	0	0	0	0	0	43374	2052	0.177635	0.0393354	6.30448e-06	3.3532e-05	4.54804e-05	0	1	1	1	1	1	1	3	0
apcs	depression	yes	no	minimal	46395	4169	0.384948	0.0462395	8.42627e-17	1.24897e-15	3.97956e-15	1	1	1	1	1	1	1	43374	2052	0.310035	0.0638282	1.18973e-06	7.82437e-06	1.69364e-05	1	1	1	1	1	1	1	2	2
apex1	depression	yes	no	minimal	46395	4169	0.0227485	0.0242491	0.348185	0.459006	0.268597	0	0	0	0	0	0	0	43374	2052	0.130255	0.0319815	4.64465e-05	0.000189418	0.00015798	0	1	1	1	1	1	1	3	0
aplp1	depression	yes	no	minimal	46395	4169	-0.0725289	0.0281934	0.0100953	0.0234327	0.022471	0	1	0	1	0	1	0	43374	2052	-0.215835	0.0389078	2.90062e-08	2.75889e-07	3.45107e-07	1	1	1	1	1	1	1	3	3
apoa1	depression	yes	no	minimal	46395	4169	-0.23549	0.0654314	0.000319398	0.00106466	0.00389283	0	1	0	1	0	1	0	43374	2052	-0.488684	0.0926435	1.32835e-07	1.07445e-06	6.29972e-06	1	1	1	1	1	1	1	3	3
apoa2	depression	yes	no	minimal	46395	4169	0.0142838	0.034994	0.683142	0.765455	0.429141	0	0	0	0	0	0	0	43374	2052	0.0256073	0.0475499	0.590207	0.68901	0.363314	0	0	0	0	0	0	0	0	0
apoa4	depression	yes	no	minimal	46395	4169	0.204568	0.0448732	5.14446e-06	2.33258e-05	7.23459e-05	0	1	1	1	1	1	1	43374	2052	0.0471436	0.0638658	0.460414	0.56714	0.309561	0	0	0	0	0	0	0	1	0
apob	depression	yes	no	minimal	46395	4169	-0.0122411	0.0747051	0.869842	0.907437	0.503344	0	0	0	0	0	0	0	43374	2052	0.123192	0.102129	0.227723	0.324684	0.239453	0	0	0	0	0	0	0	0	0
apobr	depression	yes	no	minimal	46395	4169	-0.0739186	0.0400981	0.0652642	0.115638	0.103586	0	0	0	0	0	0	0	43374	2052	-0.0308234	0.0547813	0.573664	0.672191	0.3563	0	0	0	0	0	0	0	0	0
apoc1	depression	yes	no	minimal	46395	4169	0.0264299	0.0454454	0.560853	0.663838	0.385501	0	0	0	0	0	0	0	43374	2052	-0.159311	0.0631749	0.0116772	0.0236952	0.0277546	0	1	0	1	0	1	0	0	0
apod	depression	yes	no	minimal	46395	4169	-0.222835	0.0454114	9.24719e-07	4.67969e-06	1.56046e-05	1	1	1	1	1	1	1	43374	2052	-0.307156	0.0645942	1.98285e-06	1.22928e-05	2.71353e-05	1	1	1	1	1	1	1	2	2
apoe	depression	yes	no	minimal	46395	4169	0.0144631	0.0234772	0.537864	0.644201	0.369291	0	0	0	0	0	0	0	43374	2052	-0.0186129	0.032999	0.572724	0.671898	0.367697	0	0	0	0	0	0	0	0	0
apof	depression	yes	no	minimal	46395	4169	-0.163556	0.0499652	0.00106265	0.00312167	0.00767157	0	1	0	1	0	1	0	43374	2052	-0.251411	0.0634534	7.42831e-05	0.000283168	0.000618727	0	1	1	1	1	1	1	3	0
apoh	depression	yes	no	minimal	46395	4169	0.18394	0.0402557	4.89354e-06	2.22572e-05	6.2336e-05	0	1	1	1	1	1	1	43374	2052	0.077419	0.0551763	0.160581	0.240831	0.142305	0	0	0	0	0	0	0	1	0
apol1	depression	yes	no	minimal	46395	4169	-0.0393311	0.02735	0.150415	0.23153	0.147668	0	0	0	0	0	0	0	43374	2052	-0.0259046	0.0374175	0.48874	0.594608	0.318825	0	0	0	0	0	0	0	0	0
apom	depression	yes	no	minimal	46395	4169	-0.021946	0.0527045	0.677119	0.761173	0.435574	0	0	0	0	0	0	0	43374	2052	-0.377339	0.0710575	1.09426e-07	9.10323e-07	2.62628e-06	1	1	1	1	1	1	1	3	3
app	depression	yes	no	minimal	46395	4169	0.066927	0.0220356	0.00238766	0.00647952	0.00598933	0	1	0	1	0	1	0	43374	2052	0.110401	0.0297852	0.000210088	0.000675613	0.000472085	0	1	1	1	1	1	1	3	0
appl2	depression	yes	no	minimal	46395	4169	0.0209828	0.0153754	0.172348	0.25808	0.175198	0	0	0	0	0	0	0	43374	2052	0.0643897	0.0209629	0.00212909	0.00514648	0.00324804	0	1	0	1	0	1	0	0	0
aprt	depression	yes	no	minimal	46395	4169	0.0702498	0.0305307	0.0213939	0.0444944	0.0407082	0	1	0	1	0	1	0	43374	2052	0.134307	0.0417755	0.00130459	0.00334159	0.0033551	0	1	0	1	0	1	0	0	0
araf	depression	yes	no	minimal	46395	4169	0.0224817	0.0251321	0.371033	0.483884	0.280688	0	0	0	0	0	0	0	43374	2052	0.102312	0.0323999	0.00158971	0.00396747	0.00276473	0	1	0	1	0	1	0	0	0
areg	depression	yes	no	minimal	46395	4169	0.227041	0.0295556	1.56848e-14	1.81744e-13	4.97572e-13	1	1	1	1	1	1	1	43374	2052	0.282121	0.0402032	2.26092e-12	4.49072e-11	4.31908e-11	1	1	1	1	1	1	1	2	2
arf6	depression	yes	no	minimal	46395	4169	0.0442402	0.0161044	0.00601278	0.0147913	0.0103019	0	1	0	1	0	1	0	43374	2052	0.0604969	0.0219374	0.00582082	0.0127412	0.0080535	0	1	0	1	0	1	0	0	0
arfip1	depression	yes	no	minimal	46395	4169	0.0453984	0.0245922	0.0648846	0.115035	0.0779028	0	0	0	0	0	0	0	43374	2052	0.0866235	0.0332511	0.00918381	0.0191138	0.0120046	0	1	0	1	0	1	0	0	0
arg1	depression	yes	no	minimal	46395	4169	-0.0650097	0.0275505	0.0182921	0.0390159	0.0334164	0	1	0	1	0	1	0	43374	2052	-0.0593184	0.0375769	0.114431	0.179259	0.0993209	0	0	0	0	0	0	0	0	0
arg2	depression	yes	no	minimal	46395	4169	-0.0339457	0.0402872	0.399456	0.51055	0.308592	0	0	0	0	0	0	0	43374	2052	0.0687242	0.0514131	0.181319	0.268484	0.151112	0	0	0	0	0	0	0	0	0
arhgap1	depression	yes	no	minimal	46395	4169	0.0321122	0.0320106	0.315777	0.424135	0.254197	0	0	0	0	0	0	0	43374	2052	0.040816	0.0434949	0.348034	0.457157	0.241521	0	0	0	0	0	0	0	0	0
arhgap25	depression	yes	no	minimal	46395	4169	0.0345884	0.0245501	0.158868	0.241989	0.151028	0	0	0	0	0	0	0	43374	2052	0.081464	0.0325285	0.0122664	0.0246849	0.0151579	0	1	0	1	0	1	0	0	0
arhgap30	depression	yes	no	minimal	46395	4169	-0.0583054	0.0453149	0.198209	0.287659	0.212386	0	0	0	0	0	0	0	43374	2052	0.0679474	0.0564837	0.228994	0.326177	0.18438	0	0	0	0	0	0	0	0	0
arhgap45	depression	yes	no	minimal	46395	4169	0.0495539	0.0209635	0.0180876	0.0386645	0.027602	0	1	0	1	0	1	0	43374	2052	0.101735	0.0283212	0.000327909	0.000998429	0.000643152	0	1	1	1	1	1	1	3	0
arhgap5	depression	yes	no	minimal	46395	4169	0.0139337	0.0226827	0.539028	0.645003	0.371522	0	0	0	0	0	0	0	43374	2052	0.00834249	0.0306708	0.785621	0.848546	0.473789	0	0	0	0	0	0	0	0	0
arhgef1	depression	yes	no	minimal	46395	4169	0.0725769	0.0188657	0.000119556	0.00043529	0.000466205	0	1	1	1	1	1	1	43374	2052	0.108843	0.025652	2.20511e-05	9.92128e-05	5.67851e-05	0	1	1	1	1	1	1	2	0
arhgef10	depression	yes	no	minimal	46395	4169	0.0669391	0.0179985	0.000199893	0.00069599	0.000660279	0	1	1	1	1	1	1	43374	2052	0.0566448	0.0244329	0.0204288	0.0389882	0.0241179	0	1	0	1	0	1	0	1	0
arhgef12	depression	yes	no	minimal	46395	4169	0.0508698	0.0140929	0.000306669	0.00102692	0.000750603	0	1	0	1	1	1	1	43374	2052	0.0622055	0.0191032	0.00112882	0.00294933	0.00187738	0	1	0	1	0	1	0	1	0
arhgef5	depression	yes	no	minimal	46395	4169	0.0385962	0.0228478	0.0911663	0.152144	0.0988672	0	0	0	0	0	0	0	43374	2052	0.0266379	0.0311046	0.391779	0.503297	0.276284	0	0	0	0	0	0	0	0	0
arid3a	depression	yes	no	minimal	46395	4169	-0.0832456	0.0442154	0.0597371	0.107211	0.10532	0	0	0	0	0	0	0	43374	2052	-0.0877568	0.0600953	0.144209	0.2197	0.137778	0	0	0	0	0	0	0	0	0
arid4b	depression	yes	no	minimal	46395	4169	0.0124766	0.0351964	0.722974	0.798067	0.445799	0	0	0	0	0	0	0	43374	2052	0.0390681	0.0462326	0.398093	0.509313	0.268268	0	0	0	0	0	0	0	0	0
arl13b	depression	yes	no	minimal	46395	4169	0.0508484	0.024315	0.0365069	0.0705027	0.0506176	0	0	0	0	0	0	0	43374	2052	0.154017	0.0313286	8.82541e-07	5.88361e-06	6.05606e-06	1	1	1	1	1	1	1	3	3
arl2bp	depression	yes	no	minimal	46395	4169	0.0630694	0.0419764	0.132968	0.208634	0.162718	0	0	0	0	0	0	0	43374	2052	0.116221	0.0565263	0.039777	0.0706931	0.0554582	0	0	0	0	0	0	0	0	0
armcx2	depression	yes	no	minimal	46395	4169	-0.00964356	0.0281295	0.731728	0.805673	0.452829	0	0	0	0	0	0	0	43374	2052	-0.0489335	0.0397367	0.218157	0.313339	0.167144	0	0	0	0	0	0	0	0	0
arnt	depression	yes	no	minimal	46395	4169	0.007651	0.0400018	0.848317	0.894804	0.49518	0	0	0	0	0	0	0	43374	2052	0.0560023	0.0527884	0.288743	0.392885	0.213843	0	0	0	0	0	0	0	0	0
arntl	depression	yes	no	minimal	46395	4169	0.0303034	0.0325603	0.352015	0.462594	0.274109	0	0	0	0	0	0	0	43374	2052	-0.0153104	0.045965	0.739067	0.811917	0.433052	0	0	0	0	0	0	0	0	0
arsa	depression	yes	no	minimal	46395	4169	0.0635501	0.0315009	0.0436534	0.0826639	0.0674512	0	0	0	0	0	0	0	43374	2052	0.158897	0.0419301	0.000150912	0.000511209	0.000660442	0	1	1	1	1	1	1	3	0
arsb	depression	yes	no	minimal	46395	4169	0.0652296	0.0262518	0.0129635	0.029208	0.0250754	0	1	0	1	0	1	0	43374	2052	0.189129	0.0347947	5.46212e-08	4.9379e-07	5.91331e-07	1	1	1	1	1	1	1	3	3
art3	depression	yes	no	minimal	46395	4169	-0.0185133	0.0430422	0.667109	0.754006	0.425836	0	0	0	0	0	0	0	43374	2052	-0.183604	0.0586672	0.00175052	0.00432447	0.00681326	0	1	0	1	0	1	0	0	0
art5	depression	yes	no	minimal	46395	4169	-0.0237007	0.0281637	0.400049	0.510776	0.295754	0	0	0	0	0	0	0	43374	2052	0.0436276	0.0355067	0.219179	0.314497	0.169074	0	0	0	0	0	0	0	0	0
artn	depression	yes	no	minimal	46395	4169	0.0502786	0.0326141	0.123165	0.195777	0.13677	0	0	0	0	0	0	0	43374	2052	-0.00591375	0.046027	0.897766	0.93291	0.504053	0	0	0	0	0	0	0	0	0
asah1	depression	yes	no	minimal	46395	4169	0.115913	0.0348135	0.000869928	0.00262146	0.00476478	0	1	0	1	0	1	0	43374	2052	0.189849	0.0442117	1.7541e-05	8.16904e-05	0.00012439	0	1	1	1	1	1	1	3	0
asah2	depression	yes	no	minimal	46395	4169	0.148876	0.0287037	2.14133e-07	1.17753e-06	2.79263e-06	1	1	1	1	1	1	1	43374	2052	0.11214	0.0387716	0.00382418	0.0087171	0.00679997	0	1	0	1	0	1	0	1	1
asgr1	depression	yes	no	minimal	46395	4169	0.688607	0.0450617	1.01658e-52	4.94736e-50	1.32904e-49	1	1	1	1	1	1	1	43374	2052	0.66216	0.0598101	1.73371e-28	8.4374e-26	4.29085e-26	1	1	1	1	1	1	1	2	2
asgr2	depression	yes	no	minimal	46395	4169	0.537603	0.064438	7.24609e-17	1.09065e-15	7.04757e-15	1	1	1	1	1	1	1	43374	2052	0.658406	0.0859865	1.90199e-14	4.78777e-13	4.14395e-12	1	1	1	1	1	1	1	2	2
aspn	depression	yes	no	minimal	46395	4169	0.0461164	0.0624671	0.460361	0.572813	0.364616	0	0	0	0	0	0	0	43374	2052	-0.137494	0.0886785	0.121027	0.187778	0.158222	0	0	0	0	0	0	0	0	0
aspscr1	depression	yes	no	minimal	46395	4169	0.0394013	0.0248217	0.112428	0.181275	0.117214	0	0	0	0	0	0	0	43374	2052	0.0929379	0.0336193	0.00570239	0.0125007	0.00814472	0	1	0	1	0	1	0	0	0
asrgl1	depression	yes	no	minimal	46395	4169	0.0410094	0.0168409	0.0148874	0.032759	0.0223627	0	1	0	1	0	1	0	43374	2052	0.0541561	0.0227947	0.0175101	0.0339506	0.0215907	0	1	0	1	0	1	0	0	0
ass1	depression	yes	no	minimal	46395	4169	0.0618412	0.0213654	0.00379816	0.0098321	0.00829068	0	1	0	1	0	1	0	43374	2052	-0.0027166	0.0296647	0.927034	0.951807	0.538999	0	0	0	0	0	0	0	0	0
atf2	depression	yes	no	minimal	46395	4169	-0.028419	0.0223964	0.204474	0.294701	0.182157	0	0	0	0	0	0	0	43374	2052	0.0539865	0.0269454	0.0451179	0.0793162	0.0470988	0	0	0	1	0	1	0	0	0
atf4	depression	yes	no	minimal	46395	4169	0.0136338	0.0511848	0.789959	0.854009	0.474639	0	0	0	0	0	0	0	43374	2052	-0.0772707	0.0710685	0.276918	0.379802	0.228066	0	0	0	0	0	0	0	0	0
atg16l1	depression	yes	no	minimal	46395	4169	0.0624724	0.0198192	0.00162092	0.00460308	0.00395662	0	1	0	1	0	1	0	43374	2052	0.106301	0.0267707	7.16351e-05	0.000273788	0.000165024	0	1	1	1	1	1	1	3	0
atg4a	depression	yes	no	minimal	46395	4169	0.0134796	0.0244801	0.581883	0.681002	0.388951	0	0	0	0	0	0	0	43374	2052	0.0934796	0.0326275	0.00416937	0.00940848	0.00615726	0	1	0	1	0	1	0	0	0
atox1	depression	yes	no	minimal	46395	4169	0.119389	0.0205473	6.23028e-09	4.10664e-08	9.31876e-08	1	1	1	1	1	1	1	43374	2052	0.134651	0.0280099	1.53014e-06	9.71304e-06	7.38226e-06	1	1	1	1	1	1	1	2	2
atp1b1	depression	yes	no	minimal	46395	4169	-0.069954	0.0375164	0.0622342	0.110943	0.0960308	0	0	0	0	0	0	0	43374	2052	-0.0728258	0.0518411	0.160084	0.240332	0.138428	0	0	0	0	0	0	0	0	0
atp1b2	depression	yes	no	minimal	46395	4169	0.00498625	0.050833	0.92186	0.944545	0.519771	0	0	0	0	0	0	0	43374	2052	-0.0777951	0.0702935	0.268416	0.369936	0.222643	0	0	0	0	0	0	0	0	0
atp1b3	depression	yes	no	minimal	46395	4169	-0.0528682	0.0428917	0.217727	0.311038	0.219113	0	0	0	0	0	0	0	43374	2052	-0.0380582	0.0580314	0.511939	0.615676	0.329196	0	0	0	0	0	0	0	0	0
atp1b4	depression	yes	no	minimal	46395	4169	-0.0551314	0.0424107	0.193621	0.282404	0.203698	0	0	0	0	0	0	0	43374	2052	-0.0330127	0.0572488	0.564174	0.664537	0.352886	0	0	0	0	0	0	0	0	0
atp2b4	depression	yes	no	minimal	46395	4169	-0.0034761	0.0272909	0.898646	0.928209	0.525528	0	0	0	0	0	0	0	43374	2052	-0.0473489	0.0387017	0.221167	0.31684	0.169093	0	0	0	0	0	0	0	0	0
atp5f1d	depression	yes	no	minimal	46395	4169	0.0155284	0.0333901	0.641888	0.736179	0.411291	0	0	0	0	0	0	0	43374	2052	0.0266774	0.0445497	0.54929	0.650944	0.344357	0	0	0	0	0	0	0	0	0
atp5if1	depression	yes	no	minimal	46395	4169	0.0320316	0.0133385	0.0163306	0.0354895	0.0256638	0	1	0	1	0	1	0	43374	2052	0.0525916	0.0181388	0.00373881	0.00853583	0.00590182	0	1	0	1	0	1	0	0	0
atp5po	depression	yes	no	minimal	46395	4169	0.0162264	0.0351421	0.64427	0.737463	0.412681	0	0	0	0	0	0	0	43374	2052	0.0596395	0.0464032	0.198706	0.289388	0.157546	0	0	0	0	0	0	0	0	0
atp6ap2	depression	yes	no	minimal	46395	4169	0.109566	0.03497	0.00172953	0.00487004	0.00805866	0	1	0	1	0	1	0	43374	2052	0.0606385	0.0481606	0.207998	0.300969	0.164339	0	0	0	0	0	0	0	0	0
atp6v1d	depression	yes	no	minimal	46395	4169	-0.142235	0.0584566	0.0149668	0.032909	0.0575032	0	1	0	0	0	1	0	43374	2052	0.133681	0.0715379	0.0616679	0.103907	0.0906933	0	0	0	0	0	0	0	0	0
atp6v1f	depression	yes	no	minimal	46395	4169	0.0358768	0.0221108	0.104677	0.171055	0.109546	0	0	0	0	0	0	0	43374	2052	0.0496168	0.0299685	0.0977962	0.156132	0.0891695	0	0	0	0	0	0	0	0	0
atp6v1g1	depression	yes	no	minimal	46395	4169	0.041224	0.0232947	0.0767813	0.132194	0.0870843	0	0	0	0	0	0	0	43374	2052	0.123747	0.031048	6.72887e-05	0.000259292	0.000200459	0	1	1	1	1	1	1	3	0
atp6v1g2	depression	yes	no	minimal	46395	4169	0.0282268	0.0175373	0.107501	0.174612	0.114942	0	0	0	0	0	0	0	43374	2052	0.0150869	0.0239178	0.528183	0.632035	0.369392	0	0	0	0	0	0	0	0	0
atraid	depression	yes	no	minimal	46395	4169	0.359755	0.0537115	2.11416e-11	1.77906e-10	1.02403e-09	1	1	1	1	1	1	1	43374	2052	0.2432	0.0637637	0.00013669	0.000468358	0.00103617	0	1	1	1	0	1	1	2	1
atrn	depression	yes	no	minimal	46395	4169	0.4638	0.100232	3.70503e-06	1.71725e-05	0.000193298	1	1	1	1	1	1	1	43374	2052	0.152461	0.136244	0.263128	0.364658	0.289391	0	0	0	0	0	0	0	1	1
atxn10	depression	yes	no	minimal	46395	4169	0.0366016	0.0207024	0.0770625	0.1326	0.0861755	0	0	0	0	0	0	0	43374	2052	0.087351	0.0281057	0.00188394	0.00461503	0.00287151	0	1	0	1	0	1	0	0	0
atxn2	depression	yes	no	minimal	46395	4169	-0.00775763	0.0156013	0.619018	0.715854	0.441391	0	0	0	0	0	0	0	43374	2052	-0.0145238	0.0214224	0.49779	0.602381	0.363791	0	0	0	0	0	0	0	0	0
atxn2l	depression	yes	no	minimal	46395	4169	0.0752937	0.034223	0.0278005	0.055601	0.0535265	0	0	0	0	0	0	0	43374	2052	0.118045	0.0454506	0.00939837	0.0195326	0.0160794	0	1	0	1	0	1	0	0	0
atxn3	depression	yes	no	minimal	46395	4169	0.0224972	0.0265462	0.396731	0.508769	0.293987	0	0	0	0	0	0	0	43374	2052	0.0540836	0.0358918	0.131849	0.202737	0.111524	0	0	0	0	0	0	0	0	0
axin1	depression	yes	no	minimal	46395	4169	0.0552928	0.0152633	0.000291648	0.000981121	0.000757274	0	1	1	1	1	1	1	43374	2052	0.0838559	0.020711	5.14687e-05	0.000207294	0.000103192	0	1	1	1	1	1	1	2	0
axl	depression	yes	no	minimal	46395	4169	0.1049	0.0532412	0.0488064	0.0906999	0.107189	0	0	0	0	0	0	0	43374	2052	0.143376	0.0727762	0.0488278	0.0848674	0.0798773	0	0	0	0	0	0	0	0	0
azi2	depression	yes	no	minimal	46395	4169	0.0718446	0.0295916	0.0151879	0.0332947	0.0312999	0	1	0	1	0	1	0	43374	2052	0.105589	0.0398836	0.00811055	0.0170878	0.0124945	0	1	0	1	0	1	0	0	0
azu1	depression	yes	no	minimal	46395	4169	-0.0104109	0.0194865	0.59316	0.691428	0.408216	0	0	0	0	0	0	0	43374	2052	0.0652162	0.0254505	0.0103929	0.0212367	0.0129845	0	1	0	1	0	1	0	0	0
b2m	depression	yes	no	minimal	46395	4169	0.322705	0.0450456	7.83805e-13	7.62903e-12	3.48434e-11	1	1	1	1	1	1	1	43374	2052	0.254982	0.0538437	2.18398e-06	1.33136e-05	2.34202e-05	1	1	1	1	1	1	1	2	2
b3gat3	depression	yes	no	minimal	46395	4169	0.0679928	0.0770839	0.377743	0.490179	0.347754	0	0	0	0	0	0	0	43374	2052	-0.140373	0.107928	0.19339	0.2832	0.226735	0	0	0	0	0	0	0	0	0
b3gnt7	depression	yes	no	minimal	46395	4169	0.206631	0.0468384	1.02623e-05	4.4859e-05	0.000140137	0	1	1	1	1	1	1	43374	2052	0.0350536	0.0639502	0.583596	0.683007	0.365098	0	0	0	0	0	0	0	1	0
b4galt1	depression	yes	no	minimal	46395	4169	0.376613	0.0535973	2.1145e-12	1.97264e-11	1.17211e-10	1	1	1	1	1	1	1	43374	2052	0.382602	0.0727857	1.46777e-07	1.17422e-06	3.59667e-06	1	1	1	1	1	1	1	2	2
b4gat1	depression	yes	no	minimal	46395	4169	0.0331398	0.0592828	0.576154	0.676869	0.404387	0	0	0	0	0	0	0	43374	2052	-0.366983	0.0809651	5.82613e-06	3.15043e-05	0.000107395	0	1	1	1	1	1	1	3	0
babam1	depression	yes	no	minimal	46395	4169	-0.0146525	0.0614648	0.811579	0.866793	0.484206	0	0	0	0	0	0	0	43374	2052	0.0874548	0.0802718	0.275941	0.378819	0.239016	0	0	0	0	0	0	0	0	0
bach1	depression	yes	no	minimal	46395	4169	0.0769744	0.0198103	0.000102084	0.000375897	0.000442886	0	1	1	1	1	1	1	43374	2052	0.11051	0.0267391	3.5823e-05	0.000150076	9.1494e-05	0	1	1	1	1	1	1	2	0
bag3	depression	yes	no	minimal	46395	4169	0.196405	0.0373206	1.41991e-07	7.97332e-07	2.28842e-06	1	1	1	1	1	1	1	43374	2052	0.140587	0.0505327	0.00540085	0.0119203	0.0123728	0	1	0	1	0	1	0	1	1
bag4	depression	yes	no	minimal	46395	4169	0.0928209	0.0337825	0.00600329	0.0147804	0.0189483	0	1	0	1	0	1	0	43374	2052	0.170826	0.0441785	0.000110306	0.000391841	0.000560678	0	1	1	1	1	1	1	3	0
bag6	depression	yes	no	minimal	46395	4169	0.057515	0.0405207	0.155783	0.237853	0.175527	0	0	0	0	0	0	0	43374	2052	0.17635	0.0550217	0.00135018	0.00343354	0.0051782	0	1	0	1	0	1	0	0	0
baiap2	depression	yes	no	minimal	46395	4169	0.190765	0.0222952	1.16539e-17	1.90108e-16	2.98693e-16	1	1	1	1	1	1	1	43374	2052	0.21147	0.0297336	1.14243e-12	2.38277e-11	1.9263e-11	1	1	1	1	1	1	1	2	2
bambi	depression	yes	no	minimal	46395	4169	0.192058	0.0497738	0.000114031	0.000416213	0.00122027	0	1	1	1	0	1	1	43374	2052	0.177141	0.0677425	0.00892477	0.0186278	0.0252678	0	1	0	1	0	1	0	1	0
bank1	depression	yes	no	minimal	46395	4169	0.0509539	0.0138818	0.000242015	0.000827497	0.000605449	0	1	1	1	1	1	1	43374	2052	0.0686833	0.0188892	0.00027677	0.000862506	0.000505797	0	1	1	1	1	1	1	2	0
bap18	depression	yes	no	minimal	46395	4169	0.0536865	0.0235517	0.0226365	0.0468453	0.0348221	0	1	0	1	0	1	0	43374	2052	0.0824635	0.0308463	0.00750942	0.0159473	0.00981434	0	1	0	1	0	1	0	0	0
batf	depression	yes	no	minimal	46395	4169	-0.00362365	0.0203451	0.858637	0.900675	0.525798	0	0	0	0	0	0	0	43374	2052	-0.0123166	0.0280481	0.660572	0.749659	0.421792	0	0	0	0	0	0	0	0	0
bax	depression	yes	no	minimal	46395	4169	0.0650542	0.0164675	7.79997e-05	0.000292749	0.000271015	0	1	1	1	1	1	1	43374	2052	0.0891724	0.022199	5.89552e-05	0.000232949	0.000118548	0	1	1	1	1	1	1	2	0
bcam	depression	yes	no	minimal	46395	4169	0.243872	0.0612773	6.89714e-05	0.000261531	0.00100371	0	1	1	1	0	1	1	43374	2052	0.320288	0.0824773	0.000103028	0.000370495	0.00118962	0	1	1	1	0	1	1	2	0
bcan	depression	yes	no	minimal	46395	4169	-0.244276	0.0421309	6.71009e-09	4.41294e-08	1.55643e-07	1	1	1	1	1	1	1	43374	2052	-0.448804	0.0569792	3.36337e-15	9.72381e-14	2.22489e-13	1	1	1	1	1	1	1	2	2
bcat1	depression	yes	no	minimal	46395	4169	0.172734	0.0539098	0.00135474	0.00390892	0.00995111	0	1	0	1	0	1	0	43374	2052	0.264096	0.0701344	0.000166166	0.000553256	0.00136826	0	1	1	1	0	1	1	3	0
bcat2	depression	yes	no	minimal	46395	4169	0.0373926	0.0311047	0.229304	0.325507	0.203748	0	0	0	0	0	0	0	43374	2052	-0.0539637	0.0455012	0.235628	0.333668	0.178963	0	0	0	0	0	0	0	0	0
bche	depression	yes	no	minimal	46395	4169	0.451071	0.0610971	1.54946e-13	1.66953e-12	1.32673e-11	1	1	1	1	1	1	1	43374	2052	0.207652	0.0826109	0.0119499	0.0241813	0.0384566	0	1	0	1	0	1	0	1	1
bcl2	depression	yes	no	minimal	46395	4169	0.132248	0.0286187	3.81795e-06	1.76399e-05	4.01167e-05	1	1	1	1	1	1	1	43374	2052	0.11916	0.0382593	0.00184236	0.00452837	0.0038177	0	1	0	1	0	1	0	1	1
bcl2l1	depression	yes	no	minimal	46395	4169	0.0307372	0.0171508	0.073106	0.126867	0.0845138	0	0	0	0	0	0	0	43374	2052	0.0788242	0.0233084	0.000720142	0.00198754	0.00116874	0	1	0	1	0	1	0	0	0
bcl2l11	depression	yes	no	minimal	46395	4169	0.145804	0.0348056	2.80062e-05	0.000114535	0.000267724	0	1	1	1	1	1	1	43374	2052	0.234216	0.0487192	1.52853e-06	9.71304e-06	1.55946e-05	1	1	1	1	1	1	1	2	3
bcl2l15	depression	yes	no	minimal	46395	4169	-0.0170868	0.0299158	0.567889	0.669453	0.377999	0	0	0	0	0	0	0	43374	2052	0.0353234	0.0394496	0.370571	0.48156	0.254776	0	0	0	0	0	0	0	0	0
bcl7a	depression	yes	no	minimal	46395	4169	0.0132261	0.0271468	0.626111	0.722912	0.406343	0	0	0	0	0	0	0	43374	2052	-0.0237048	0.0379845	0.532584	0.635012	0.34049	0	0	0	0	0	0	0	0	0
bcl7b	depression	yes	no	minimal	46395	4169	0.043877	0.0365562	0.230038	0.326232	0.213694	0	0	0	0	0	0	0	43374	2052	0.0603455	0.0486653	0.214972	0.309526	0.168847	0	0	0	0	0	0	0	0	0
bcr	depression	yes	no	minimal	46395	4169	0.067283	0.0161019	2.93324e-05	0.000119291	0.000116356	0	1	1	1	1	1	1	43374	2052	0.091008	0.0218069	3.00138e-05	0.00013003	6.36512e-05	0	1	1	1	1	1	1	2	0
bdnf	depression	yes	no	minimal	46395	4169	0.0275058	0.0201359	0.171936	0.257727	0.161559	0	0	0	0	0	0	0	43374	2052	0.0200658	0.0274139	0.464193	0.570354	0.324455	0	0	0	0	0	0	0	0	0
becn1	depression	yes	no	minimal	46395	4169	0.0897473	0.0271143	0.000933072	0.00278301	0.00383519	0	1	0	1	0	1	0	43374	2052	0.103363	0.0366951	0.0048503	0.0108196	0.00770121	0	1	0	1	0	1	0	0	0
bex3	depression	yes	no	minimal	46395	4169	-0.085731	0.0389542	0.0277492	0.0555596	0.059781	0	0	0	0	0	0	0	43374	2052	-0.160085	0.0554605	0.00389586	0.00885285	0.0111553	0	1	0	1	0	1	0	0	0
bglap	depression	yes	no	minimal	46395	4169	0.00542294	0.0185161	0.769616	0.837911	0.494381	0	0	0	0	0	0	0	43374	2052	0.0063518	0.0254057	0.802576	0.86064	0.495114	0	0	0	0	0	0	0	0	0
bgn	depression	yes	no	minimal	46395	4169	-0.0218953	0.0125214	0.0803549	0.137536	0.104834	0	0	0	0	0	0	0	43374	2052	-0.0339356	0.0170442	0.0464763	0.081264	0.0602273	0	0	0	0	0	0	0	0	0
bhlhe40	depression	yes	no	minimal	46395	4169	0.0244495	0.0241566	0.311479	0.419326	0.247689	0	0	0	0	0	0	0	43374	2052	-0.0328697	0.0339635	0.333146	0.441573	0.238672	0	0	0	0	0	0	0	0	0
bhmt2	depression	yes	no	minimal	46395	4169	0.0476195	0.0601179	0.428301	0.541402	0.349303	0	0	0	0	0	0	0	43374	2052	-0.0367295	0.0822221	0.655084	0.744878	0.405341	0	0	0	0	0	0	0	0	0
bid	depression	yes	no	minimal	46395	4169	0.0489324	0.0215447	0.0231343	0.0477401	0.0338532	0	1	0	1	0	1	0	43374	2052	0.136609	0.0284351	1.55337e-06	9.81783e-06	7.75658e-06	1	1	1	1	1	1	1	3	3
bin2	depression	yes	no	minimal	46395	4169	0.0397613	0.0159644	0.012752	0.0287981	0.0196264	0	1	0	1	0	1	0	43374	2052	0.0585395	0.0216011	0.0067277	0.0144874	0.00925854	0	1	0	1	0	1	0	0	0
birc2	depression	yes	no	minimal	46395	4169	0.0526179	0.0232344	0.0235337	0.0484273	0.035582	0	1	0	1	0	1	0	43374	2052	0.116963	0.0311138	0.000170457	0.000565609	0.00042579	0	1	1	1	1	1	1	3	0
blmh	depression	yes	no	minimal	46395	4169	-0.0172203	0.045634	0.705909	0.784392	0.442161	0	0	0	0	0	0	0	43374	2052	0.0971818	0.0623601	0.119139	0.185243	0.123996	0	0	0	0	0	0	0	0	0
blnk	depression	yes	no	minimal	46395	4169	0.0852584	0.0435426	0.0502244	0.0928198	0.0940112	0	0	0	0	0	0	0	43374	2052	0.139075	0.0566392	0.0140707	0.0279879	0.0276182	0	1	0	1	0	1	0	0	0
bloc1s2	depression	yes	no	minimal	46395	4169	-0.00258777	0.0238316	0.913531	0.939411	0.538856	0	0	0	0	0	0	0	43374	2052	0.0137819	0.0316107	0.662845	0.751362	0.414423	0	0	0	0	0	0	0	0	0
bloc1s3	depression	yes	no	minimal	46395	4169	0.102301	0.0407584	0.0120754	0.0274612	0.0365365	0	1	0	1	0	1	0	43374	2052	0.160901	0.0546722	0.0032504	0.00753866	0.00963584	0	1	0	1	0	1	0	0	0
blvrb	depression	yes	no	minimal	46395	4169	-0.0436784	0.0220627	0.047733	0.0891749	0.0598271	0	0	0	0	0	0	0	43374	2052	-0.00159144	0.0296808	0.957239	0.970534	0.552083	0	0	0	0	0	0	0	0	0
bmp10	depression	yes	no	minimal	46395	4169	-0.221574	0.0595499	0.000198589	0.000693635	0.00236051	0	1	1	1	0	1	1	43374	2052	-0.0509412	0.0819224	0.534059	0.636252	0.357095	0	0	0	0	0	0	0	1	0
bmp4	depression	yes	no	minimal	46395	4169	-0.0371265	0.032635	0.255275	0.356141	0.221377	0	0	0	0	0	0	0	43374	2052	-0.025893	0.0444825	0.560503	0.661815	0.349835	0	0	0	0	0	0	0	0	0
bmp6	depression	yes	no	minimal	46395	4169	-0.00981026	0.0360241	0.785372	0.849943	0.471227	0	0	0	0	0	0	0	43374	2052	0.111738	0.049585	0.0242294	0.0456451	0.0348114	0	1	0	1	0	1	0	0	0
bmper	depression	yes	no	minimal	46395	4169	0.272882	0.0735425	0.000206818	0.000717231	0.00317091	0	1	1	1	0	1	1	43374	2052	0.485464	0.0933187	1.96921e-07	1.52119e-06	8.98206e-06	1	1	1	1	1	1	1	2	3
bnip2	depression	yes	no	minimal	46395	4169	0.0249685	0.0499796	0.617376	0.714956	0.411703	0	0	0	0	0	0	0	43374	2052	0.138748	0.0661007	0.0358129	0.0643531	0.0601276	0	0	0	0	0	0	0	0	0
bnip3l	depression	yes	no	minimal	46395	4169	0.190122	0.0370514	2.87744e-07	1.54735e-06	4.36082e-06	1	1	1	1	1	1	1	43374	2052	0.262986	0.0486102	6.29874e-08	5.57343e-07	8.1711e-07	1	1	1	1	1	1	1	2	2
boc	depression	yes	no	minimal	46395	4169	-0.276976	0.0635803	1.32271e-05	5.65495e-05	0.000254289	0	1	1	1	1	1	1	43374	2052	-0.162759	0.0867739	0.0607004	0.102572	0.106055	0	0	0	0	0	0	0	1	0
bola1	depression	yes	no	minimal	46395	4169	0.0688942	0.0307164	0.0249024	0.0504965	0.0453583	0	0	0	1	0	1	0	43374	2052	0.118058	0.0404888	0.00354768	0.00813766	0.00677957	0	1	0	1	0	1	0	0	0
bola2_bola2b	depression	yes	no	minimal	46395	4169	0.0401749	0.0302669	0.184392	0.271247	0.174519	0	0	0	0	0	0	0	43374	2052	0.0458292	0.0411536	0.265446	0.366999	0.195267	0	0	0	0	0	0	0	0	0
bpifa2	depression	yes	no	minimal	46395	4169	-0.151739	0.0161577	5.93768e-21	1.50765e-19	0	1	1	1	1	1	1	1	43374	2052	-0.0866377	0.02171	6.58821e-05	0.00025514	0.000130373	0	1	1	1	1	1	1	2	1
bpifb1	depression	yes	no	minimal	46395	4169	0.0302143	0.0225074	0.179461	0.26558	0.165069	0	0	0	0	0	0	0	43374	2052	-0.0208264	0.0308767	0.499991	0.604294	0.334887	0	0	0	0	0	0	0	0	0
bpifb2	depression	yes	no	minimal	46395	4169	0.129999	0.0230856	1.79001e-08	1.13135e-07	2.53453e-07	1	1	1	1	1	1	1	43374	2052	0.177927	0.0303172	4.38778e-09	4.96601e-08	5.28894e-08	1	1	1	1	1	1	1	2	2
brap	depression	yes	no	minimal	46395	4169	0.0401137	0.01571	0.0106682	0.0245672	0.0168511	0	1	0	1	0	1	0	43374	2052	0.0816968	0.0214204	0.000136745	0.000468358	0.000254739	0	1	1	1	1	1	1	3	0
brd1	depression	yes	no	minimal	46395	4169	0.071524	0.054982	0.193306	0.282085	0.227769	0	0	0	0	0	0	0	43374	2052	-0.023412	0.0777712	0.763387	0.83113	0.445127	0	0	0	0	0	0	0	0	0
brd2	depression	yes	no	minimal	46395	4169	0.00459698	0.0505032	0.927474	0.946988	0.521733	0	0	0	0	0	0	0	43374	2052	-0.127668	0.0724642	0.0781024	0.128484	0.105836	0	0	0	0	0	0	0	0	0
brd3	depression	yes	no	minimal	46395	4169	-0.0210855	0.0362552	0.560845	0.663838	0.377127	0	0	0	0	0	0	0	43374	2052	0.0100604	0.0478054	0.83332	0.88387	0.474421	0	0	0	0	0	0	0	0	0
brdt	depression	yes	no	minimal	46395	4169	0.0930959	0.0469371	0.0473208	0.0885181	0.0960231	0	0	0	0	0	0	0	43374	2052	0.170021	0.0629088	0.00687884	0.0147584	0.0194016	0	1	0	1	0	1	0	0	0
brk1	depression	yes	no	minimal	46395	4169	0.141929	0.0335802	2.37274e-05	9.82752e-05	0.00022597	0	1	1	1	1	1	1	43374	2052	0.166428	0.0456595	0.000267403	0.000842305	0.00117481	0	1	1	1	0	1	1	2	0
brme1	depression	yes	no	minimal	46395	4169	-0.00571086	0.0418421	0.891437	0.922721	0.510961	0	0	0	0	0	0	0	43374	2052	-0.0893736	0.0603958	0.138927	0.212614	0.134735	0	0	0	0	0	0	0	0	0
brsk2	depression	yes	no	minimal	46395	4169	0.082854	0.0429685	0.0538237	0.0983513	0.0969962	0	0	0	0	0	0	0	43374	2052	0.0353965	0.0591923	0.549846	0.651339	0.347306	0	0	0	0	0	0	0	0	0
bsg	depression	yes	no	minimal	46395	4169	0.671294	0.0731912	4.65286e-20	1.05321e-18	1.26026e-17	1	1	1	1	1	1	1	43374	2052	0.594466	0.0998135	2.5886e-09	3.01144e-08	2.67189e-07	1	1	1	1	1	1	1	2	2
bsnd	depression	yes	no	minimal	46395	4169	0.0647691	0.0495415	0.191087	0.279546	0.216361	0	0	0	0	0	0	0	43374	2052	0.00501229	0.0693373	0.942372	0.962816	0.513781	0	0	0	0	0	0	0	0	0
bst1	depression	yes	no	minimal	46395	4169	0.106443	0.0336464	0.00155846	0.00443539	0.00717542	0	1	0	1	0	1	0	43374	2052	0.0910324	0.0454122	0.0450082	0.079171	0.0508962	0	0	0	0	0	0	0	0	0
bst2	depression	yes	no	minimal	46395	4169	0.222424	0.0257544	5.80239e-18	9.71001e-17	1.66695e-16	1	1	1	1	1	1	1	43374	2052	0.245287	0.0345694	1.28892e-12	2.63193e-11	2.29e-11	1	1	1	1	1	1	1	2	2
btc	depression	yes	no	minimal	46395	4169	0.0467962	0.0195956	0.0169361	0.0365779	0.0255291	0	1	0	1	0	1	0	43374	2052	0.0407661	0.0264164	0.122779	0.190194	0.112278	0	0	0	0	0	0	0	0	0
btd	depression	yes	no	minimal	46395	4169	0.170912	0.0817178	0.036484	0.0705027	0.123815	0	0	0	0	0	0	0	43374	2052	0.120145	0.111438	0.280974	0.384747	0.275826	0	0	0	0	0	0	0	0	0
btla	depression	yes	no	minimal	46395	4169	-0.00974356	0.0203766	0.632526	0.728303	0.423776	0	0	0	0	0	0	0	43374	2052	-0.00598313	0.0274504	0.827459	0.879446	0.500391	0	0	0	0	0	0	0	0	0
btn1a1	depression	yes	no	minimal	46395	4169	0.0103464	0.0418677	0.804814	0.862723	0.478486	0	0	0	0	0	0	0	43374	2052	0.00209337	0.0577133	0.971066	0.980117	0.528924	0	0	0	0	0	0	0	0	0
btn2a1	depression	yes	no	minimal	46395	4169	0.530112	0.0553109	9.31654e-22	2.54246e-20	1.21111e-19	1	1	1	1	1	1	1	43374	2052	0.422323	0.0754117	2.14063e-08	2.14063e-07	7.36757e-07	1	1	1	1	1	1	1	2	2
btn3a2	depression	yes	no	minimal	46395	4169	0.306826	0.0387939	2.59206e-15	3.31966e-14	1.22415e-13	1	1	1	1	1	1	1	43374	2052	0.418561	0.0505179	1.17707e-16	5.37036e-15	9.13903e-15	1	1	1	1	1	1	1	2	2
btnl10	depression	yes	no	minimal	46395	4169	0.019985	0.0432353	0.64391	0.737463	0.416817	0	0	0	0	0	0	0	43374	2052	-0.0755797	0.0630247	0.230447	0.328086	0.192905	0	0	0	0	0	0	0	0	0
c19orf12	depression	yes	no	minimal	46395	4169	0.0936002	0.0217922	1.74589e-05	7.32469e-05	0.000123186	0	1	1	1	1	1	1	43374	2052	0.157291	0.0277406	1.42753e-08	1.46775e-07	1.38995e-07	1	1	1	1	1	1	1	2	3
c1galt1c1	depression	yes	no	minimal	46395	4169	0.0874783	0.0502808	0.0818954	0.139275	0.137504	0	0	0	0	0	0	0	43374	2052	0.00128829	0.069476	0.985206	0.990293	0.530436	0	0	0	0	0	0	0	0	0
c1qa	depression	yes	no	minimal	46395	4169	0.0572951	0.0642112	0.372237	0.484903	0.331258	0	0	0	0	0	0	0	43374	2052	0.216606	0.0877322	0.0135512	0.0270427	0.0445388	0	1	0	1	0	1	0	0	0
c1qbp	depression	yes	no	minimal	46395	4169	0.0570457	0.0233892	0.0147291	0.0325982	0.0251027	0	1	0	1	0	1	0	43374	2052	0.036055	0.0320695	0.260895	0.362251	0.198242	0	0	0	0	0	0	0	0	0
c1ql2	depression	yes	no	minimal	46395	4169	0.00426471	0.0402521	0.915622	0.940752	0.52057	0	0	0	0	0	0	0	43374	2052	-0.0216327	0.0552504	0.695399	0.775617	0.411423	0	0	0	0	0	0	0	0	0
c1qtnf1	depression	yes	no	minimal	46395	4169	0.033509	0.0347375	0.334728	0.443871	0.268049	0	0	0	0	0	0	0	43374	2052	0.0973597	0.0468862	0.0378466	0.067509	0.0457702	0	0	0	1	0	1	0	0	0
c1qtnf5	depression	yes	no	minimal	46395	4169	-0.065615	0.0462802	0.156256	0.238384	0.187627	0	0	0	0	0	0	0	43374	2052	0.204372	0.0646352	0.00156728	0.0039219	0.00711202	0	1	0	1	0	1	0	0	0
c1qtnf6	depression	yes	no	minimal	46395	4169	-0.000526175	0.0532132	0.992111	0.994495	0.542485	0	0	0	0	0	0	0	43374	2052	-0.016414	0.0730303	0.822169	0.877245	0.466823	0	0	0	0	0	0	0	0	0
c1qtnf9	depression	yes	no	minimal	46395	4169	-0.0415603	0.0349273	0.234082	0.331323	0.213007	0	0	0	0	0	0	0	43374	2052	-0.0378766	0.0473515	0.423767	0.532673	0.281658	0	0	0	0	0	0	0	0	0
c1r	depression	yes	no	minimal	46395	4169	0.255292	0.0810895	0.00164239	0.00465608	0.0178133	0	1	0	1	0	1	0	43374	2052	0.202932	0.108533	0.0615167	0.103772	0.128867	0	0	0	0	0	0	0	0	0
c1rl	depression	yes	no	minimal	46395	4169	0.553264	0.0874259	2.47753e-10	1.85023e-09	3.13476e-08	1	1	1	1	1	1	1	43374	2052	0.692696	0.119387	6.54826e-09	7.18831e-08	1.25915e-06	1	1	1	1	1	1	1	2	2
c1s	depression	yes	no	minimal	46395	4169	0.356845	0.0802774	8.78314e-06	3.87413e-05	0.000255858	0	1	1	1	1	1	1	43374	2052	0.261034	0.10915	0.0167794	0.0326991	0.0648149	0	1	0	0	0	1	0	1	0
c2	depression	yes	no	minimal	46395	4169	0.379208	0.0684888	3.08082e-08	1.90998e-07	1.29338e-06	1	1	1	1	1	1	1	43374	2052	0.214022	0.091723	0.0196299	0.037653	0.0584971	0	1	0	0	0	1	0	1	1
c2cd2l	depression	yes	no	minimal	46395	4169	0.0794794	0.0336293	0.0181083	0.0386805	0.0397609	0	1	0	1	0	1	0	43374	2052	0.0987752	0.0446931	0.0270999	0.0503063	0.0344661	0	0	0	1	0	1	0	0	0
c2orf69	depression	yes	no	minimal	46395	4169	0.0180526	0.0292528	0.537153	0.643613	0.363685	0	0	0	0	0	0	0	43374	2052	0.0732967	0.0370654	0.0479858	0.0835032	0.0488407	0	0	0	1	0	1	0	0	0
c3	depression	yes	no	minimal	46395	4169	0.153538	0.0339838	6.24344e-06	2.80907e-05	6.86065e-05	0	1	1	1	1	1	1	43374	2052	0.148795	0.0454122	0.00105081	0.00276182	0.00325757	0	1	0	1	0	1	0	1	0
c4bpb	depression	yes	no	minimal	46395	4169	0.213766	0.0366076	5.23919e-09	3.46903e-08	1.05184e-07	1	1	1	1	1	1	1	43374	2052	0.129366	0.0503249	0.0101518	0.0208316	0.0191694	0	1	0	1	0	1	0	1	1
c5	depression	yes	no	minimal	46395	4169	0.267522	0.109694	0.0147362	0.0325982	0.097646	0	1	0	0	0	1	0	43374	2052	0.572608	0.136662	2.78991e-05	0.000122137	0.00145813	0	1	1	1	0	1	1	3	0
c7	depression	yes	no	minimal	46395	4169	0.0195408	0.0543567	0.719227	0.795207	0.45129	0	0	0	0	0	0	0	43374	2052	0.151595	0.0754269	0.0444494	0.0782824	0.0780093	0	0	0	0	0	0	0	0	0
c7orf50	depression	yes	no	minimal	46395	4169	0.0296076	0.0710394	0.676842	0.761173	0.445592	0	0	0	0	0	0	0	43374	2052	0.164792	0.0856545	0.0543647	0.0929965	0.0985198	0	0	0	0	0	0	0	0	0
c8b	depression	yes	no	minimal	46395	4169	0.101154	0.0561264	0.0715064	0.124805	0.137032	0	0	0	0	0	0	0	43374	2052	-0.00740738	0.0760502	0.922408	0.948705	0.50525	0	0	0	0	0	0	0	0	0
c9	depression	yes	no	minimal	46395	4169	-0.0290563	0.0333763	0.383991	0.495253	0.291456	0	0	0	0	0	0	0	43374	2052	0.158058	0.0466743	0.000708144	0.00196192	0.00253757	0	1	0	1	0	1	0	0	0
c9orf40	depression	yes	no	minimal	46395	4169	-0.00898451	0.0205161	0.661441	0.749479	0.436927	0	0	0	0	0	0	0	43374	2052	-0.0359446	0.0281366	0.201424	0.292908	0.166022	0	0	0	0	0	0	0	0	0
ca1	depression	yes	no	minimal	46395	4169	-0.0238188	0.024229	0.325573	0.434693	0.255781	0	0	0	0	0	0	0	43374	2052	0.00112325	0.0329686	0.972821	0.981222	0.552639	0	0	0	0	0	0	0	0	0
ca11	depression	yes	no	minimal	46395	4169	-0.0309781	0.0477353	0.516367	0.624603	0.369928	0	0	0	0	0	0	0	43374	2052	0.0304351	0.061931	0.623119	0.717692	0.38137	0	0	0	0	0	0	0	0	0
ca12	depression	yes	no	minimal	46395	4169	0.256857	0.043883	4.82144e-09	3.21429e-08	1.20195e-07	1	1	1	1	1	1	1	43374	2052	0.237271	0.0594834	6.63905e-05	0.000256769	0.000523727	0	1	1	1	1	1	1	2	1
ca13	depression	yes	no	minimal	46395	4169	0.0235663	0.0143115	0.0996266	0.163985	0.116724	0	0	0	0	0	0	0	43374	2052	0.0612052	0.0196335	0.00182465	0.00448862	0.00289866	0	1	0	1	0	1	0	0	0
ca14	depression	yes	no	minimal	46395	4169	-0.105792	0.0401765	0.0084586	0.0200152	0.0284559	0	1	0	1	0	1	0	43374	2052	-0.412188	0.0544889	3.88975e-14	9.46506e-13	1.95388e-12	1	1	1	1	1	1	1	3	3
ca2	depression	yes	no	minimal	46395	4169	-0.0146902	0.0207203	0.47834	0.589845	0.345786	0	0	0	0	0	0	0	43374	2052	0.0372107	0.0279962	0.183805	0.270928	0.154218	0	0	0	0	0	0	0	0	0
ca3	depression	yes	no	minimal	46395	4169	-0.00789473	0.0237283	0.73935	0.811617	0.463387	0	0	0	0	0	0	0	43374	2052	0.0137197	0.0322986	0.670999	0.757137	0.416933	0	0	0	0	0	0	0	0	0
ca4	depression	yes	no	minimal	46395	4169	0.562974	0.0603967	1.14958e-20	2.86903e-19	1.56882e-18	1	1	1	1	1	1	1	43374	2052	0.378906	0.0827621	4.6886e-06	2.6396e-05	9.41158e-05	0	1	1	1	1	1	1	2	1
ca5a	depression	yes	no	minimal	46395	4169	0.122243	0.0153421	1.61483e-15	2.13362e-14	4.0602e-14	1	1	1	1	1	1	1	43374	2052	0.0871962	0.0210658	3.48457e-05	0.000146402	7.21642e-05	0	1	1	1	1	1	1	2	1
ca6	depression	yes	no	minimal	46395	4169	-0.172575	0.022927	5.18543e-14	5.82363e-13	1.26488e-12	1	1	1	1	1	1	1	43374	2052	-0.257371	0.0310147	1.05559e-16	5.02988e-15	2.44249e-15	1	1	1	1	1	1	1	2	2
ca7	depression	yes	no	minimal	46395	4169	0.0635238	0.0487088	0.192181	0.281006	0.215423	0	0	0	0	0	0	0	43374	2052	-0.0587378	0.0698517	0.400408	0.511234	0.287385	0	0	0	0	0	0	0	0	0
ca8	depression	yes	no	minimal	46395	4169	-0.0277011	0.0675443	0.681719	0.764447	0.445421	0	0	0	0	0	0	0	43374	2052	0.0438172	0.0869112	0.614149	0.710505	0.392308	0	0	0	0	0	0	0	0	0
ca9	depression	yes	no	minimal	46395	4169	-0.0367212	0.0324101	0.257207	0.358152	0.222137	0	0	0	0	0	0	0	43374	2052	-0.0480454	0.0442203	0.277258	0.380091	0.202432	0	0	0	0	0	0	0	0	0
cabp2	depression	yes	no	minimal	46395	4169	-0.0113095	0.0267166	0.672066	0.757047	0.427819	0	0	0	0	0	0	0	43374	2052	0.0292119	0.0352777	0.407639	0.517749	0.27852	0	0	0	0	0	0	0	0	0
cacna1c	depression	yes	no	minimal	46395	4169	0.0318154	0.0517329	0.538559	0.644769	0.383189	0	0	0	0	0	0	0	43374	2052	-0.0824952	0.0739397	0.264547	0.366103	0.225208	0	0	0	0	0	0	0	0	0
cacna1h	depression	yes	no	minimal	46395	4169	-0.0268286	0.0304102	0.377657	0.490179	0.285279	0	0	0	0	0	0	0	43374	2052	-0.0404602	0.0419762	0.335104	0.443765	0.234556	0	0	0	0	0	0	0	0	0
cacnb1	depression	yes	no	minimal	46395	4169	-0.00626532	0.0292637	0.83047	0.880208	0.494061	0	0	0	0	0	0	0	43374	2052	-0.0129312	0.039514	0.743474	0.814763	0.440232	0	0	0	0	0	0	0	0	0
cacnb3	depression	yes	no	minimal	46395	4169	0.0552374	0.0200762	0.00593439	0.0146355	0.0111772	0	1	0	1	0	1	0	43374	2052	0.0837959	0.0272599	0.00211234	0.00511445	0.00313818	0	1	0	1	0	1	0	0	0
cacybp	depression	yes	no	minimal	46395	4169	0.0387665	0.0168903	0.0217224	0.0450863	0.0307712	0	1	0	1	0	1	0	43374	2052	0.105021	0.0230218	5.07166e-06	2.80478e-05	1.35491e-05	0	1	1	1	1	1	1	3	0
cadps	depression	yes	no	minimal	46395	4169	0.0397678	0.0389032	0.306676	0.41458	0.260319	0	0	0	0	0	0	0	43374	2052	-0.0490639	0.0567696	0.387444	0.498605	0.268443	0	0	0	0	0	0	0	0	0
calb1	depression	yes	no	minimal	46395	4169	0.113566	0.0349332	0.00115024	0.0033587	0.00592326	0	1	0	1	0	1	0	43374	2052	-0.0016702	0.0465697	0.97139	0.980117	0.535811	0	0	0	0	0	0	0	0	0
calb2	depression	yes	no	minimal	46395	4169	0.294411	0.0438681	1.92925e-11	1.63287e-10	6.83525e-10	1	1	1	1	1	1	1	43374	2052	0.177387	0.0558051	0.00147947	0.0037274	0.00564235	0	1	0	1	0	1	0	1	1
calca	depression	yes	no	minimal	46395	4169	0.146815	0.0234874	4.08342e-10	3.01863e-09	6.84665e-09	1	1	1	1	1	1	1	43374	2052	0.139692	0.0316982	1.04841e-05	5.15379e-05	4.71318e-05	0	1	1	1	1	1	1	2	1
calcb	depression	yes	no	minimal	46395	4169	0.0612224	0.0427048	0.151681	0.232777	0.177273	0	0	0	0	0	0	0	43374	2052	0.0573136	0.0581738	0.32452	0.43289	0.2378	0	0	0	0	0	0	0	0	0
calcoco1	depression	yes	no	minimal	46395	4169	0.032681	0.0137799	0.0177092	0.0379947	0.0271641	0	1	0	1	0	1	0	43374	2052	0.0407698	0.0186911	0.0291653	0.0537644	0.0378659	0	0	0	1	0	1	0	0	0
calcoco2	depression	yes	no	minimal	46395	4169	0.0333507	0.0220368	0.130175	0.205243	0.129428	0	0	0	0	0	0	0	43374	2052	0.113582	0.0294663	0.000115904	0.000408745	0.000284455	0	1	1	1	1	1	1	3	0
caly	depression	yes	no	minimal	46395	4169	-0.0242662	0.0437058	0.578747	0.678419	0.391072	0	0	0	0	0	0	0	43374	2052	0.00268366	0.0582312	0.963241	0.974927	0.525452	0	0	0	0	0	0	0	0	0
camkk1	depression	yes	no	minimal	46395	4169	0.150536	0.0322765	3.10188e-06	1.45385e-05	3.51909e-05	1	1	1	1	1	1	1	43374	2052	0.192338	0.042987	7.66539e-06	3.95459e-05	5.93886e-05	0	1	1	1	1	1	1	2	1
camlg	depression	yes	no	minimal	46395	4169	-0.0159094	0.0320308	0.619407	0.716021	0.401305	0	0	0	0	0	0	0	43374	2052	0.0382039	0.0420756	0.363888	0.474143	0.25022	0	0	0	0	0	0	0	0	0
camsap1	depression	yes	no	minimal	46395	4169	0.0288892	0.0154186	0.0609774	0.109169	0.0752519	0	0	0	0	0	0	0	43374	2052	0.0414645	0.0208719	0.0469651	0.0820576	0.0543425	0	0	0	0	0	0	0	0	0
cant1	depression	yes	no	minimal	46395	4169	0.635376	0.0723208	1.55644e-18	2.87645e-17	2.79776e-16	1	1	1	1	1	1	1	43374	2052	0.530466	0.0983569	6.91825e-08	6.0143e-07	4.30576e-06	1	1	1	1	1	1	1	2	2
capg	depression	yes	no	minimal	46395	4169	0.163396	0.02421	1.48737e-11	1.26622e-10	2.94802e-10	1	1	1	1	1	1	1	43374	2052	0.168453	0.0325993	2.37389e-07	1.78653e-06	2.1001e-06	1	1	1	1	1	1	1	2	2
capn3	depression	yes	no	minimal	46395	4169	0.00288305	0.0452208	0.949165	0.961347	0.530785	0	0	0	0	0	0	0	43374	2052	-0.0335716	0.0631766	0.595146	0.693743	0.369731	0	0	0	0	0	0	0	0	0
caps	depression	yes	no	minimal	46395	4169	0.0287134	0.0175373	0.101573	0.166639	0.109806	0	0	0	0	0	0	0	43374	2052	0.0508693	0.0221582	0.0216914	0.0411025	0.0265261	0	1	0	1	0	1	0	0	0
carhsp1	depression	yes	no	minimal	46395	4169	-0.00899098	0.0284042	0.751595	0.821969	0.461219	0	0	0	0	0	0	0	43374	2052	0.0165445	0.0384144	0.666697	0.754071	0.405465	0	0	0	0	0	0	0	0	0
casc3	depression	yes	no	minimal	46395	4169	0.0923299	0.0401046	0.0213224	0.0443773	0.0519274	0	1	0	0	0	1	0	43374	2052	0.162632	0.0533644	0.00230691	0.00553508	0.00730834	0	1	0	1	0	1	0	0	0
casp1	depression	yes	no	minimal	46395	4169	0.00751711	0.0217444	0.729566	0.803899	0.464238	0	0	0	0	0	0	0	43374	2052	0.0416576	0.0291205	0.152567	0.230947	0.130625	0	0	0	0	0	0	0	0	0
casp10	depression	yes	no	minimal	46395	4169	0.0262176	0.0206705	0.20467	0.294838	0.18391	0	0	0	0	0	0	0	43374	2052	0.0975919	0.027938	0.000477335	0.00140506	0.000874161	0	1	0	1	1	1	1	3	0
casp2	depression	yes	no	minimal	46395	4169	0.0499825	0.0214405	0.0197416	0.0415313	0.0298578	0	1	0	1	0	1	0	43374	2052	0.111706	0.0286565	9.69429e-05	0.000352519	0.000234865	0	1	1	1	1	1	1	3	0
casp3	depression	yes	no	minimal	46395	4169	0.0325347	0.0167243	0.051732	0.0951843	0.0638928	0	0	0	0	0	0	0	43374	2052	0.0869057	0.0227823	0.000136391	0.000468358	0.000256287	0	1	1	1	1	1	1	3	0
casp4	depression	yes	no	minimal	46395	4169	-0.0209925	0.0103819	0.0431734	0.0819145	0.069866	0	0	0	0	0	0	0	43374	2052	-0.0192207	0.0141036	0.17294	0.256989	0.196073	0	0	0	0	0	0	0	0	0
casp7	depression	yes	no	minimal	46395	4169	0.0481726	0.0203143	0.0177228	0.0379961	0.0268115	0	1	0	1	0	1	0	43374	2052	0.096816	0.0274615	0.000422653	0.00125422	0.0007759	0	1	0	1	1	1	1	3	0
casp8	depression	yes	no	minimal	46395	4169	-0.0147699	0.0232588	0.525414	0.633709	0.363527	0	0	0	0	0	0	0	43374	2052	0.105779	0.0305395	0.000532826	0.00153892	0.00105253	0	1	0	1	0	1	0	0	0
casp9	depression	yes	no	minimal	46395	4169	0.0599853	0.0278548	0.0312793	0.0614991	0.0491544	0	0	0	1	0	1	0	43374	2052	0.0567823	0.0375559	0.130549	0.20095	0.110543	0	0	0	0	0	0	0	0	0
casq2	depression	yes	no	minimal	46395	4169	-0.0197624	0.0358395	0.581351	0.680651	0.385832	0	0	0	0	0	0	0	43374	2052	0.0353143	0.0468789	0.451265	0.55885	0.295521	0	0	0	0	0	0	0	0	0
cat	depression	yes	no	minimal	46395	4169	0.00868336	0.0309058	0.778739	0.844689	0.470669	0	0	0	0	0	0	0	43374	2052	0.00358942	0.0421522	0.932139	0.95604	0.522572	0	0	0	0	0	0	0	0	0
cblif	depression	yes	no	minimal	46395	4169	0.0386673	0.0204919	0.0591668	0.106449	0.0699432	0	0	0	0	0	0	0	43374	2052	0.0571356	0.027886	0.0404716	0.0718402	0.0424259	0	0	0	1	0	1	0	0	0
cbln1	depression	yes	no	minimal	46395	4169	-0.0462164	0.0189265	0.0146108	0.0324003	0.022413	0	1	0	1	0	1	0	43374	2052	-0.00721639	0.0244284	0.767681	0.833761	0.482587	0	0	0	0	0	0	0	0	0
cbln4	depression	yes	no	minimal	46395	4169	-0.147018	0.0466443	0.00162211	0.00460308	0.0099924	0	1	0	1	0	1	0	43374	2052	-0.250934	0.0639796	8.77844e-05	0.00032488	0.000719039	0	1	1	1	1	1	1	3	0
cbs	depression	yes	no	minimal	46395	4169	0.155494	0.0320417	1.21703e-06	6.06439e-06	1.48439e-05	1	1	1	1	1	1	1	43374	2052	0.12524	0.0436047	0.00407664	0.0092157	0.00829109	0	1	0	1	0	1	0	1	1
cbx2	depression	yes	no	minimal	46395	4169	-0.00742894	0.0432176	0.863519	0.904079	0.500344	0	0	0	0	0	0	0	43374	2052	-0.0573902	0.0608603	0.34569	0.454912	0.251333	0	0	0	0	0	0	0	0	0
cc2d1a	depression	yes	no	minimal	46395	4169	0.0583172	0.0192084	0.00239714	0.00649922	0.00524625	0	1	0	1	0	1	0	43374	2052	0.100707	0.0258158	9.58058e-05	0.000349691	0.000202937	0	1	1	1	1	1	1	3	0
ccar2	depression	yes	no	minimal	46395	4169	-0.0187115	0.031046	0.546708	0.651055	0.368224	0	0	0	0	0	0	0	43374	2052	-0.00746553	0.0416231	0.857655	0.901696	0.490006	0	0	0	0	0	0	0	0	0
ccdc134	depression	yes	no	minimal	46395	4169	0.0328249	0.0348637	0.346438	0.457228	0.274295	0	0	0	0	0	0	0	43374	2052	0.135107	0.0457421	0.00314022	0.00729471	0.00732283	0	1	0	1	0	1	0	0	0
ccdc28a	depression	yes	no	minimal	46395	4169	-0.0468201	0.0589462	0.427029	0.540496	0.347358	0	0	0	0	0	0	0	43374	2052	0.0881454	0.0799474	0.270226	0.371847	0.235684	0	0	0	0	0	0	0	0	0
ccdc50	depression	yes	no	minimal	46395	4169	-0.036044	0.0226538	0.111591	0.180178	0.11519	0	0	0	0	0	0	0	43374	2052	0.0462808	0.0282977	0.101945	0.16187	0.0937984	0	0	0	0	0	0	0	0	0
ccdc80	depression	yes	no	minimal	46395	4169	0.394424	0.0404563	1.85581e-22	5.47371e-21	1.23685e-20	1	1	1	1	1	1	1	43374	2052	0.459894	0.0541842	2.10968e-17	1.18467e-15	1.09502e-15	1	1	1	1	1	1	1	2	2
ccer2	depression	yes	no	minimal	46395	4169	0.430898	0.0263322	3.46062e-60	5.0525e-57	6.6714e-58	1	1	1	1	1	1	1	43374	2052	0.116516	0.0380395	0.00219108	0.00528757	0.00432652	0	1	0	1	0	1	0	1	1
ccl11	depression	yes	no	minimal	46395	4169	0.201086	0.0377925	1.03314e-07	5.89212e-07	1.72704e-06	1	1	1	1	1	1	1	43374	2052	0.134018	0.051666	0.00948848	0.0196639	0.018882	0	1	0	1	0	1	0	1	1
ccl13	depression	yes	no	minimal	46395	4169	0.0593743	0.0209743	0.00464293	0.0117788	0.00953062	0	1	0	1	0	1	0	43374	2052	0.107942	0.0283385	0.000139508	0.000475335	0.000313111	0	1	1	1	1	1	1	3	0
ccl14	depression	yes	no	minimal	46395	4169	0.0991573	0.0365686	0.00669707	0.0163644	0.0221567	0	1	0	1	0	1	0	43374	2052	0.169771	0.0487588	0.00049797	0.00145407	0.0020805	0	1	0	1	0	1	0	0	0
ccl15	depression	yes	no	minimal	46395	4169	0.148721	0.0320145	3.39386e-06	1.58055e-05	3.80332e-05	1	1	1	1	1	1	1	43374	2052	0.211956	0.042872	7.65702e-07	5.19965e-06	7.59669e-06	1	1	1	1	1	1	1	2	2
ccl16	depression	yes	no	minimal	46395	4169	0.243089	0.0279221	3.1485e-18	5.44001e-17	1.02015e-16	1	1	1	1	1	1	1	43374	2052	0.252534	0.0382871	4.22953e-11	6.74876e-10	6.88392e-10	1	1	1	1	1	1	1	2	2
ccl17	depression	yes	no	minimal	46395	4169	0.110123	0.0159652	5.28463e-12	4.7627e-11	1.0874e-10	1	1	1	1	1	1	1	43374	2052	0.116919	0.0217534	7.67007e-08	6.58723e-07	3.11258e-07	1	1	1	1	1	1	1	2	2
ccl18	depression	yes	no	minimal	46395	4169	0.138969	0.0191536	4.0013e-13	4.07101e-12	8.24254e-12	1	1	1	1	1	1	1	43374	2052	0.0763983	0.0266929	0.00420818	0.0094814	0.00575436	0	1	0	1	0	1	0	1	1
ccl19	depression	yes	no	minimal	46395	4169	0.0519655	0.0110328	2.47577e-06	1.18707e-05	8.78313e-06	1	1	1	1	1	1	1	43374	2052	0.0488188	0.0148463	0.00100799	0.00267333	0.00197543	0	1	0	1	0	1	0	1	1
ccl2	depression	yes	no	minimal	46395	4169	0.0710539	0.0276885	0.0102822	0.0238287	0.0223565	0	1	0	1	0	1	0	43374	2052	0.0534656	0.0375606	0.154607	0.233549	0.126806	0	0	0	0	0	0	0	0	0
ccl20	depression	yes	no	minimal	46395	4169	0.0527585	0.0159744	0.00095761	0.00284458	0.00214749	0	1	0	1	0	1	0	43374	2052	0.118264	0.0203697	6.40176e-09	7.05401e-08	3.00889e-08	1	1	1	1	1	1	1	3	3
ccl21	depression	yes	no	minimal	46395	4169	0.228704	0.0326223	2.37217e-12	2.19897e-11	6.62747e-11	1	1	1	1	1	1	1	43374	2052	0.280039	0.0409735	8.22048e-12	1.49092e-10	1.50669e-10	1	1	1	1	1	1	1	2	2
ccl22	depression	yes	no	minimal	46395	4169	0.213257	0.027084	3.43721e-15	4.32614e-14	1.03906e-13	1	1	1	1	1	1	1	43374	2052	0.179626	0.0367688	1.03289e-06	6.83911e-06	8.79382e-06	1	1	1	1	1	1	1	2	2
ccl23	depression	yes	no	minimal	46395	4169	0.220417	0.0348559	2.55416e-10	1.90259e-09	5.9058e-09	1	1	1	1	1	1	1	43374	2052	0.1913	0.047586	5.81767e-05	0.000231439	0.000369174	0	1	1	1	1	1	1	2	1
ccl24	depression	yes	no	minimal	46395	4169	0.0409543	0.0175635	0.0197123	0.0414995	0.0283478	0	1	0	1	0	1	0	43374	2052	0.0172259	0.0239216	0.471465	0.576982	0.339572	0	0	0	0	0	0	0	0	0
ccl25	depression	yes	no	minimal	46395	4169	0.142097	0.0294695	1.42252e-06	7.04027e-06	1.64167e-05	1	1	1	1	1	1	1	43374	2052	0.098659	0.040419	0.0146503	0.028983	0.0199315	0	1	0	1	0	1	0	1	1
ccl26	depression	yes	no	minimal	46395	4169	0.0215578	0.0160618	0.179539	0.26558	0.17784	0	0	0	0	0	0	0	43374	2052	0.0490511	0.0211491	0.0203786	0.0389434	0.0256562	0	1	0	1	0	1	0	0	0
ccl27	depression	yes	no	minimal	46395	4169	0.134465	0.024291	3.10186e-08	1.91894e-07	4.29304e-07	1	1	1	1	1	1	1	43374	2052	0.0990248	0.0331	0.00277441	0.00652277	0.0044532	0	1	0	1	0	1	0	1	1
ccl28	depression	yes	no	minimal	46395	4169	-0.00506752	0.0248407	0.838353	0.886758	0.504452	0	0	0	0	0	0	0	43374	2052	0.0403993	0.0335499	0.228529	0.325673	0.176438	0	0	0	0	0	0	0	0	0
ccl3	depression	yes	no	minimal	46395	4169	0.126124	0.0202747	4.94799e-10	3.62108e-09	8.2049e-09	1	1	1	1	1	1	1	43374	2052	0.162887	0.0235332	4.46619e-12	8.41373e-11	7.10443e-11	1	1	1	1	1	1	1	2	2
ccl4	depression	yes	no	minimal	46395	4169	0.0826409	0.0210394	8.56864e-05	0.000318731	0.000423439	0	1	1	1	1	1	1	43374	2052	0.118667	0.0268502	9.88856e-06	4.894e-05	3.12832e-05	0	1	1	1	1	1	1	2	0
ccl5	depression	yes	no	minimal	46395	4169	0.0747477	0.0143767	2.00121e-07	1.10388e-06	1.38149e-06	1	1	1	1	1	1	1	43374	2052	0.0903034	0.019478	3.54922e-06	2.06448e-05	8.5605e-06	1	1	1	1	1	1	1	2	2
ccl7	depression	yes	no	minimal	46395	4169	0.160258	0.022928	2.75624e-12	2.53887e-11	5.68022e-11	1	1	1	1	1	1	1	43374	2052	0.206936	0.0291843	1.33467e-12	2.70642e-11	2.23756e-11	1	1	1	1	1	1	1	2	2
ccl8	depression	yes	no	minimal	46395	4169	0.0497805	0.0240659	0.0385924	0.074138	0.052499	0	0	0	0	0	0	0	43374	2052	0.12971	0.0329368	8.21084e-05	0.000306594	0.000263389	0	1	1	1	1	1	1	3	0
ccn1	depression	yes	no	minimal	46395	4169	0.125129	0.0196481	1.90842e-10	1.44368e-09	3.29239e-09	1	1	1	1	1	1	1	43374	2052	0.100901	0.0270132	0.000187542	0.00061324	0.00037985	0	1	1	1	1	1	1	2	1
ccn2	depression	yes	no	minimal	46395	4169	0.103695	0.0253563	4.32269e-05	0.000169882	0.000312491	0	1	1	1	1	1	1	43374	2052	0.104782	0.0345508	0.00242377	0.0057822	0.0041652	0	1	0	1	0	1	0	1	0
ccn3	depression	yes	no	minimal	46395	4169	0.332051	0.0419254	2.37404e-15	3.05383e-14	1.2853e-13	1	1	1	1	1	1	1	43374	2052	0.361184	0.0567113	1.90492e-10	2.70018e-09	5.22919e-09	1	1	1	1	1	1	1	2	2
ccn4	depression	yes	no	minimal	46395	4169	0.172855	0.0350324	8.05035e-07	4.11682e-06	1.07538e-05	1	1	1	1	1	1	1	43374	2052	0.224903	0.0467927	1.53695e-06	9.73511e-06	1.52221e-05	1	1	1	1	1	1	1	2	2
ccn5	depression	yes	no	minimal	46395	4169	0.17819	0.036078	7.85202e-07	4.02244e-06	1.07452e-05	1	1	1	1	1	1	1	43374	2052	0.228992	0.0490413	3.02111e-06	1.80402e-05	2.90785e-05	1	1	1	1	1	1	1	2	2
ccnd2	depression	yes	no	minimal	46395	4169	-0.0298331	0.0462803	0.519175	0.62722	0.369399	0	0	0	0	0	0	0	43374	2052	0.0206972	0.0626647	0.741186	0.813326	0.432254	0	0	0	0	0	0	0	0	0
ccne1	depression	yes	no	minimal	46395	4169	0.0293489	0.0176823	0.096957	0.160678	0.105533	0	0	0	0	0	0	0	43374	2052	2.48364e-05	0.0251073	0.999211	0.999553	0.580862	0	0	0	0	0	0	0	0	0
ccs	depression	yes	no	minimal	46395	4169	-0.00745073	0.0306603	0.807998	0.865501	0.483202	0	0	0	0	0	0	0	43374	2052	0.0251321	0.0415615	0.545381	0.646837	0.343872	0	0	0	0	0	0	0	0	0
cct5	depression	yes	no	minimal	46395	4169	0.0401526	0.0320643	0.210478	0.302012	0.193836	0	0	0	0	0	0	0	43374	2052	0.0806582	0.0428084	0.0595424	0.100791	0.0609601	0	0	0	0	0	0	0	0	0
cd101	depression	yes	no	minimal	46395	4169	0.128145	0.0397765	0.00127465	0.00368877	0.00721363	0	1	0	1	0	1	0	43374	2052	0.221602	0.0531297	3.03318e-05	0.000131019	0.000239232	0	1	1	1	1	1	1	3	0
cd109	depression	yes	no	minimal	46395	4169	0.0622708	0.0443215	0.160027	0.243501	0.18619	0	0	0	0	0	0	0	43374	2052	0.125149	0.060564	0.0387922	0.0689849	0.0581586	0	0	0	0	0	0	0	0	0
cd14	depression	yes	no	minimal	46395	4169	0.307789	0.0363001	2.27126e-17	3.60439e-16	8.37117e-16	1	1	1	1	1	1	1	43374	2052	0.243164	0.0499381	1.11991e-06	7.38179e-06	1.19582e-05	1	1	1	1	1	1	1	2	2
cd160	depression	yes	no	minimal	46395	4169	0.124324	0.0310781	6.32403e-05	0.000242021	0.000507339	0	1	1	1	1	1	1	43374	2052	0.153285	0.0422081	0.000281604	0.000874771	0.00107852	0	1	1	1	0	1	1	2	0
cd163	depression	yes	no	minimal	46395	4169	0.212767	0.0327124	7.8118e-11	6.19849e-10	1.80459e-09	1	1	1	1	1	1	1	43374	2052	0.263979	0.0442382	2.41326e-09	2.81868e-08	3.54174e-08	1	1	1	1	1	1	1	2	2
cd164	depression	yes	no	minimal	46395	4169	0.197581	0.0510556	0.000108875	0.000398889	0.00120375	0	1	1	1	0	1	1	43374	2052	0.222231	0.0614207	0.00029668	0.000915756	0.00186557	0	1	1	1	0	1	1	2	0
cd164l2	depression	yes	no	minimal	46395	4169	0.0354346	0.0470995	0.45185	0.564087	0.342127	0	0	0	0	0	0	0	43374	2052	-0.0291869	0.0645215	0.65101	0.741111	0.394577	0	0	0	0	0	0	0	0	0
cd177	depression	yes	no	minimal	46395	4169	-0.00665606	0.0116157	0.56663	0.668508	0.450395	0	0	0	0	0	0	0	43374	2052	0.015051	0.0159866	0.34646	0.455705	0.308396	0	0	0	0	0	0	0	0	0
cd1c	depression	yes	no	minimal	46395	4169	-0.0397937	0.0608028	0.512808	0.621844	0.382699	0	0	0	0	0	0	0	43374	2052	-0.184653	0.0821582	0.0246066	0.0461473	0.0595581	0	1	0	0	0	1	0	0	0
cd2	depression	yes	no	minimal	46395	4169	0.0466067	0.0439478	0.288916	0.394961	0.260345	0	0	0	0	0	0	0	43374	2052	0.0250015	0.0597753	0.675758	0.760684	0.403569	0	0	0	0	0	0	0	0	0
cd200	depression	yes	no	minimal	46395	4169	0.0933406	0.0553447	0.0916933	0.152648	0.155083	0	0	0	0	0	0	0	43374	2052	-0.175993	0.0766971	0.0217534	0.0411932	0.0513926	0	1	0	0	0	1	0	0	0
cd200r1	depression	yes	no	minimal	46395	4169	-0.0266971	0.0422184	0.527153	0.635282	0.368146	0	0	0	0	0	0	0	43374	2052	0.0498346	0.0570978	0.382776	0.493686	0.266388	0	0	0	0	0	0	0	0	0
cd207	depression	yes	no	minimal	46395	4169	0.235595	0.03839	8.41612e-10	6.06792e-09	2.01935e-08	1	1	1	1	1	1	1	43374	2052	0.26324	0.0522003	4.58583e-07	3.27399e-06	5.47236e-06	1	1	1	1	1	1	1	2	2
cd209	depression	yes	no	minimal	46395	4169	-0.0687631	0.0378444	0.0692175	0.12139	0.103183	0	0	0	0	0	0	0	43374	2052	-0.123781	0.0514597	0.0161546	0.0315739	0.0272113	0	1	0	1	0	1	0	0	0
cd22	depression	yes	no	minimal	46395	4169	0.151743	0.0344184	1.03948e-05	4.53704e-05	0.000109627	0	1	1	1	1	1	1	43374	2052	0.0996852	0.047052	0.0341229	0.0617724	0.0425433	0	0	0	1	0	1	0	1	0
cd226	depression	yes	no	minimal	46395	4169	0.0234572	0.0415179	0.57208	0.673036	0.386314	0	0	0	0	0	0	0	43374	2052	0.119507	0.0557395	0.0320304	0.0584554	0.0472852	0	0	0	1	0	1	0	0	0
cd244	depression	yes	no	minimal	46395	4169	0.0313415	0.054277	0.563645	0.666334	0.395316	0	0	0	0	0	0	0	43374	2052	0.143974	0.0740656	0.0519116	0.0894816	0.0842306	0	0	0	0	0	0	0	0	0
cd248	depression	yes	no	minimal	46395	4169	-0.173507	0.0423197	4.13326e-05	0.000163096	0.000436072	0	1	1	1	1	1	1	43374	2052	-0.177463	0.057639	0.00207792	0.00503946	0.00753131	0	1	0	1	0	1	0	1	0
cd27	depression	yes	no	minimal	46395	4169	0.235474	0.0353831	2.83343e-11	2.34208e-10	7.60913e-10	1	1	1	1	1	1	1	43374	2052	0.33783	0.0473954	1.01912e-12	2.14088e-11	2.74499e-11	1	1	1	1	1	1	1	2	2
cd274	depression	yes	no	minimal	46395	4169	0.218915	0.0423164	2.29994e-07	1.25755e-06	4.06044e-06	1	1	1	1	1	1	1	43374	2052	0.356592	0.0541526	4.5504e-11	7.18225e-10	1.26615e-09	1	1	1	1	1	1	1	2	2
cd276	depression	yes	no	minimal	46395	4169	0.153882	0.0417799	0.000230359	0.000792284	0.00189242	0	1	1	1	0	1	1	43374	2052	0.289793	0.0579118	5.61399e-07	3.94059e-06	7.42632e-06	1	1	1	1	1	1	1	2	3
cd28	depression	yes	no	minimal	46395	4169	0.0842812	0.0408016	0.0388629	0.0745595	0.0765771	0	0	0	0	0	0	0	43374	2052	0.194787	0.0535598	0.000276035	0.000861135	0.00149792	0	1	1	1	0	1	1	3	0
cd2ap	depression	yes	no	minimal	46395	4169	0.0767115	0.0226135	0.000693135	0.00214458	0.00240574	0	1	0	1	0	1	0	43374	2052	0.104122	0.0305742	0.000660322	0.0018499	0.00125874	0	1	0	1	0	1	0	0	0
cd300a	depression	yes	no	minimal	46395	4169	0.311496	0.0564482	3.42386e-08	2.10921e-07	1.03421e-06	1	1	1	1	1	1	1	43374	2052	0.403025	0.0762397	1.24821e-07	1.01809e-06	3.51185e-06	1	1	1	1	1	1	1	2	2
cd300c	depression	yes	no	minimal	46395	4169	0.342393	0.0411183	8.29025e-17	1.24141e-15	3.44102e-15	1	1	1	1	1	1	1	43374	2052	0.381803	0.0555351	6.19978e-12	1.14578e-10	2.20404e-10	1	1	1	1	1	1	1	2	2
cd300e	depression	yes	no	minimal	46395	4169	0.353637	0.0349611	4.73315e-24	1.64533e-22	3.13149e-22	1	1	1	1	1	1	1	43374	2052	0.378227	0.0472919	1.26747e-15	4.19334e-14	5.70576e-14	1	1	1	1	1	1	1	2	2
cd300lf	depression	yes	no	minimal	46395	4169	0.182786	0.0247076	1.38286e-13	1.49554e-12	3.40795e-12	1	1	1	1	1	1	1	43374	2052	0.151195	0.0338008	7.70829e-06	3.9697e-05	4.20898e-05	0	1	1	1	1	1	1	2	1
cd300lg	depression	yes	no	minimal	46395	4169	0.0155739	0.039629	0.694326	0.775308	0.43497	0	0	0	0	0	0	0	43374	2052	-0.0425702	0.0541146	0.431477	0.540735	0.288336	0	0	0	0	0	0	0	0	0
cd302	depression	yes	no	minimal	46395	4169	0.535215	0.0457689	1.37007e-31	8.69695e-30	2.85399e-29	1	1	1	1	1	1	1	43374	2052	0.594425	0.0601309	4.81113e-23	6.68976e-21	6.41828e-21	1	1	1	1	1	1	1	2	2
cd33	depression	yes	no	minimal	46395	4169	-0.00768206	0.0183842	0.676047	0.760716	0.452546	0	0	0	0	0	0	0	43374	2052	0.031704	0.0253028	0.210211	0.303718	0.177898	0	0	0	0	0	0	0	0	0
cd34	depression	yes	no	minimal	46395	4169	-0.016967	0.0607322	0.779958	0.845389	0.473965	0	0	0	0	0	0	0	43374	2052	-0.37588	0.0832005	6.24989e-06	3.33023e-05	0.000121095	0	1	1	1	1	1	1	3	0
cd36	depression	yes	no	minimal	46395	4169	0.120436	0.0371138	0.00117435	0.00342225	0.00636596	0	1	0	1	0	1	0	43374	2052	0.236409	0.0494232	1.7239e-06	1.08254e-05	1.75884e-05	1	1	1	1	1	1	1	3	3
cd38	depression	yes	no	minimal	46395	4169	0.0990426	0.0471254	0.0355811	0.0690344	0.0814423	0	0	0	0	0	0	0	43374	2052	0.139221	0.0640253	0.0296701	0.0545914	0.0516446	0	0	0	0	0	0	0	0	0
cd3d	depression	yes	no	minimal	46395	4169	-0.0901466	0.0520136	0.0830717	0.140947	0.141585	0	0	0	0	0	0	0	43374	2052	0.0355871	0.0655561	0.587233	0.685888	0.367638	0	0	0	0	0	0	0	0	0
cd3e	depression	yes	no	minimal	46395	4169	-0.018955	0.0493434	0.700872	0.780231	0.44221	0	0	0	0	0	0	0	43374	2052	-0.0537109	0.068093	0.430237	0.539412	0.299484	0	0	0	0	0	0	0	0	0
cd3g	depression	yes	no	minimal	46395	4169	-0.0105149	0.0193306	0.586475	0.684455	0.405586	0	0	0	0	0	0	0	43374	2052	0.0245429	0.0250786	0.327759	0.435819	0.253991	0	0	0	0	0	0	0	0	0
cd4	depression	yes	no	minimal	46395	4169	0.447436	0.0447467	1.53463e-23	5.03496e-22	1.32911e-21	1	1	1	1	1	1	1	43374	2052	0.447009	0.0521879	1.07729e-17	6.55351e-16	5.32319e-16	1	1	1	1	1	1	1	2	2
cd40	depression	yes	no	minimal	46395	4169	0.150172	0.0290007	2.24004e-07	1.22719e-06	2.92701e-06	1	1	1	1	1	1	1	43374	2052	0.204874	0.0387234	1.21839e-07	1.00309e-06	1.31625e-06	1	1	1	1	1	1	1	2	2
cd40lg	depression	yes	no	minimal	46395	4169	0.0239166	0.0189079	0.205907	0.296294	0.188048	0	0	0	0	0	0	0	43374	2052	0.091558	0.0257587	0.000378782	0.00113557	0.000674118	0	1	0	1	1	1	1	3	0
cd46	depression	yes	no	minimal	46395	4169	0.419376	0.0497734	3.58592e-17	5.56963e-16	1.93157e-15	1	1	1	1	1	1	1	43374	2052	0.396693	0.0654081	1.32042e-09	1.62685e-08	4.30852e-08	1	1	1	1	1	1	1	2	2
cd48	depression	yes	no	minimal	46395	4169	0.178499	0.0497236	0.000330886	0.00109794	0.00298364	0	1	0	1	0	1	0	43374	2052	0.262385	0.0676383	0.000104785	0.000375426	0.000892305	0	1	1	1	1	1	1	3	0
cd5	depression	yes	no	minimal	46395	4169	0.318641	0.0409597	7.28809e-15	8.72181e-14	3.55426e-13	1	1	1	1	1	1	1	43374	2052	0.409293	0.051132	1.19827e-15	4.07879e-14	6.31182e-14	1	1	1	1	1	1	1	2	2
cd55	depression	yes	no	minimal	46395	4169	0.355756	0.0555583	1.52058e-10	1.16233e-09	6.82603e-09	1	1	1	1	1	1	1	43374	2052	0.250057	0.0748445	0.000834699	0.00225261	0.00533744	0	1	0	1	0	1	0	1	1
cd58	depression	yes	no	minimal	46395	4169	0.170241	0.0834731	0.0414025	0.078965	0.133897	0	0	0	0	0	0	0	43374	2052	-0.121097	0.113086	0.284241	0.387662	0.278945	0	0	0	0	0	0	0	0	0
cd59	depression	yes	no	minimal	46395	4169	0.586906	0.0617624	2.0463e-21	5.335e-20	3.18561e-19	1	1	1	1	1	1	1	43374	2052	0.567953	0.0810141	2.37406e-12	4.6215e-11	2.62475e-10	1	1	1	1	1	1	1	2	2
cd5l	depression	yes	no	minimal	46395	4169	0.000533979	0.0362263	0.98824	0.991887	0.550926	0	0	0	0	0	0	0	43374	2052	0.000417333	0.0493831	0.993257	0.995644	0.543115	0	0	0	0	0	0	0	0	0
cd6	depression	yes	no	minimal	46395	4169	0.137597	0.0273039	4.66803e-07	2.45155e-06	5.6669e-06	1	1	1	1	1	1	1	43374	2052	0.163413	0.0372772	1.16672e-05	5.65919e-05	7.04138e-05	0	1	1	1	1	1	1	2	1
cd63	depression	yes	no	minimal	46395	4169	0.0218853	0.0286406	0.444788	0.557177	0.318696	0	0	0	0	0	0	0	43374	2052	0.178709	0.0392052	5.15681e-06	2.84111e-05	3.8162e-05	0	1	1	1	1	1	1	3	0
cd69	depression	yes	no	minimal	46395	4169	0.0612177	0.0170521	0.000330622	0.00109794	0.000933589	0	1	0	1	1	1	1	43374	2052	0.0794508	0.0231777	0.000608269	0.00172345	0.00100202	0	1	0	1	0	1	0	1	0
cd7	depression	yes	no	minimal	46395	4169	0.187095	0.0389106	1.522e-06	7.49451e-06	2.09668e-05	1	1	1	1	1	1	1	43374	2052	0.154517	0.0526458	0.00333518	0.00771177	0.00931719	0	1	0	1	0	1	0	1	1
cd70	depression	yes	no	minimal	46395	4169	0.117769	0.0346366	0.000673541	0.00209005	0.00388546	0	1	0	1	0	1	0	43374	2052	0.198162	0.046965	2.45005e-05	0.000108396	0.000176328	0	1	1	1	1	1	1	3	0
cd72	depression	yes	no	minimal	46395	4169	0.190256	0.0387827	9.31018e-07	4.70341e-06	1.33464e-05	1	1	1	1	1	1	1	43374	2052	0.215147	0.052924	4.79921e-05	0.000194365	0.000352721	0	1	1	1	1	1	1	2	1
cd74	depression	yes	no	minimal	46395	4169	0.426314	0.0404264	5.33257e-26	2.16265e-24	4.52557e-24	1	1	1	1	1	1	1	43374	2052	0.437911	0.0547448	1.25306e-15	4.19334e-14	8.12627e-14	1	1	1	1	1	1	1	2	2
cd79b	depression	yes	no	minimal	46395	4169	0.134917	0.0325183	3.33978e-05	0.000134142	0.000299747	0	1	1	1	1	1	1	43374	2052	0.242989	0.0433616	2.09733e-08	2.10453e-07	2.68938e-07	1	1	1	1	1	1	1	2	3
cd80	depression	yes	no	minimal	46395	4169	0.315604	0.0467558	1.47793e-11	1.26186e-10	5.85818e-10	1	1	1	1	1	1	1	43374	2052	0.261013	0.0648105	5.64164e-05	0.000225357	0.000502584	0	1	1	1	1	1	1	2	1
cd82	depression	yes	no	minimal	46395	4169	-0.062714	0.0429588	0.144328	0.223574	0.172746	0	0	0	0	0	0	0	43374	2052	0.0769852	0.0532893	0.148552	0.225806	0.132648	0	0	0	0	0	0	0	0	0
cd83	depression	yes	no	minimal	46395	4169	0.6238	0.0405162	1.73254e-53	1.26475e-50	8.03333e-51	1	1	1	1	1	1	1	43374	2052	0.522992	0.055244	2.88142e-21	2.71411e-19	2.73216e-19	1	1	1	1	1	1	1	2	2
cd84	depression	yes	no	minimal	46395	4169	-0.00357418	0.0473236	0.939796	0.95517	0.526763	0	0	0	0	0	0	0	43374	2052	0.157341	0.0643754	0.0145205	0.0287848	0.0327347	0	1	0	1	0	1	0	0	0
cd86	depression	yes	no	minimal	46395	4169	0.0760179	0.0575553	0.186575	0.273906	0.228149	0	0	0	0	0	0	0	43374	2052	0.00861467	0.0789446	0.913105	0.943143	0.501613	0	0	0	0	0	0	0	0	0
cd8a	depression	yes	no	minimal	46395	4169	0.0770147	0.0294997	0.0090359	0.0212097	0.0217824	0	1	0	1	0	1	0	43374	2052	0.13649	0.0397386	0.000593235	0.00168468	0.00171291	0	1	0	1	0	1	0	0	0
cd93	depression	yes	no	minimal	46395	4169	0.1808	0.0481829	0.000175166	0.00061699	0.00170198	0	1	1	1	0	1	1	43374	2052	0.057855	0.0667218	0.385883	0.496816	0.277215	0	0	0	0	0	0	0	1	0
cd99	depression	yes	no	minimal	46395	4169	0.482572	0.0743649	8.62731e-11	6.79023e-10	7.59275e-09	1	1	1	1	1	1	1	43374	2052	0.329726	0.101892	0.00121196	0.00313456	0.0111467	0	1	0	1	0	1	0	1	1
cd99l2	depression	yes	no	minimal	46395	4169	0.5703	0.0585742	2.10957e-22	6.15994e-21	3.2307e-20	1	1	1	1	1	1	1	43374	2052	0.52065	0.0796629	6.33275e-11	9.58384e-10	4.9212e-09	1	1	1	1	1	1	1	2	2
cda	depression	yes	no	minimal	46395	4169	-0.113882	0.0356036	0.00138093	0.00397273	0.00692806	0	1	0	1	0	1	0	43374	2052	-0.0172579	0.0478004	0.71807	0.79453	0.422646	0	0	0	0	0	0	0	0	0
cdan1	depression	yes	no	minimal	46395	4169	0.0418818	0.0721839	0.561773	0.664659	0.40943	0	0	0	0	0	0	0	43374	2052	-0.115496	0.104396	0.268584	0.369936	0.262792	0	0	0	0	0	0	0	0	0
cdc123	depression	yes	no	minimal	46395	4169	-0.000803597	0.0269947	0.976252	0.982002	0.558335	0	0	0	0	0	0	0	43374	2052	-0.00917781	0.0372605	0.805439	0.862759	0.471448	0	0	0	0	0	0	0	0	0
cdc25a	depression	yes	no	minimal	46395	4169	0.028155	0.0420413	0.503049	0.613065	0.357637	0	0	0	0	0	0	0	43374	2052	-0.101709	0.0615384	0.0983782	0.156804	0.108402	0	0	0	0	0	0	0	0	0
cdc26	depression	yes	no	minimal	46395	4169	0.0376365	0.0239294	0.115762	0.185932	0.119075	0	0	0	0	0	0	0	43374	2052	0.110953	0.032031	0.000532363	0.00153892	0.0011187	0	1	0	1	0	1	0	0	0
cdc27	depression	yes	no	minimal	46395	4169	0.0859592	0.0238285	0.000309267	0.00103443	0.00139357	0	1	0	1	0	1	0	43374	2052	0.11075	0.0319222	0.000521673	0.0015137	0.00109532	0	1	0	1	0	1	0	0	0
cdc37	depression	yes	no	minimal	46395	4169	0.0375976	0.0174176	0.0308814	0.0608871	0.0412458	0	0	0	1	0	1	0	43374	2052	0.0926072	0.0235105	8.18316e-05	0.000305952	0.000163739	0	1	1	1	1	1	1	3	0
cdc42bpb	depression	yes	no	minimal	46395	4169	0.0437993	0.0161623	0.0067289	0.0164147	0.0113481	0	1	0	1	0	1	0	43374	2052	0.071519	0.0218002	0.00103563	0.00273173	0.00164639	0	1	0	1	0	1	0	0	0
cdcp1	depression	yes	no	minimal	46395	4169	0.271966	0.0272903	2.15364e-23	6.83547e-22	9.98728e-22	1	1	1	1	1	1	1	43374	2052	0.29899	0.0364063	2.16472e-16	8.7322e-15	5.47566e-15	1	1	1	1	1	1	1	2	2
cdh1	depression	yes	no	minimal	46395	4169	0.222265	0.0344017	1.04102e-10	8.06309e-10	2.50344e-09	1	1	1	1	1	1	1	43374	2052	0.121058	0.0482556	0.0121185	0.0244548	0.0206796	0	1	0	1	0	1	0	1	1
cdh15	depression	yes	no	minimal	46395	4169	-0.00150274	0.0266601	0.95505	0.965333	0.550189	0	0	0	0	0	0	0	43374	2052	0.0625592	0.0342257	0.0675732	0.112751	0.0641809	0	0	0	0	0	0	0	0	0
cdh17	depression	yes	no	minimal	46395	4169	0.0216793	0.0213624	0.310183	0.418247	0.250224	0	0	0	0	0	0	0	43374	2052	-0.0183574	0.029379	0.532071	0.635012	0.354834	0	0	0	0	0	0	0	0	0
cdh2	depression	yes	no	minimal	46395	4169	0.217937	0.0401702	5.78454e-08	3.42613e-07	1.07877e-06	1	1	1	1	1	1	1	43374	2052	0.345429	0.054695	2.69196e-10	3.67314e-09	6.52466e-09	1	1	1	1	1	1	1	2	2
cdh22	depression	yes	no	minimal	46395	4169	-0.059652	0.0609701	0.327886	0.436642	0.307536	0	0	0	0	0	0	0	43374	2052	-0.0414644	0.0826088	0.615712	0.711749	0.390243	0	0	0	0	0	0	0	0	0
cdh23	depression	yes	no	minimal	46395	4169	-0.205671	0.0655438	0.00170153	0.00480975	0.0144095	0	1	0	1	0	1	0	43374	2052	-0.232719	0.0896676	0.00944925	0.0195965	0.0365181	0	1	0	1	0	1	0	0	0
cdh3	depression	yes	no	minimal	46395	4169	0.051242	0.0410987	0.21247	0.304422	0.212391	0	0	0	0	0	0	0	43374	2052	-0.00361706	0.0565456	0.948996	0.966203	0.520226	0	0	0	0	0	0	0	0	0
cdh4	depression	yes	no	minimal	46395	4169	-0.0285657	0.0369095	0.438968	0.550832	0.322503	0	0	0	0	0	0	0	43374	2052	0.0357954	0.0484402	0.459931	0.56714	0.300077	0	0	0	0	0	0	0	0	0
cdh5	depression	yes	no	minimal	46395	4169	-0.0883137	0.0485162	0.0687146	0.120871	0.121779	0	0	0	0	0	0	0	43374	2052	-0.0315542	0.0660534	0.632858	0.725254	0.387547	0	0	0	0	0	0	0	0	0
cdh6	depression	yes	no	minimal	46395	4169	0.101314	0.0387636	0.00895852	0.0210619	0.0285794	0	1	0	1	0	1	0	43374	2052	0.027975	0.0533162	0.599792	0.69717	0.367973	0	0	0	0	0	0	0	0	0
cdhr1	depression	yes	no	minimal	46395	4169	0.0323859	0.034619	0.349534	0.460369	0.275536	0	0	0	0	0	0	0	43374	2052	0.0362275	0.0465337	0.436261	0.545327	0.287902	0	0	0	0	0	0	0	0	0
cdhr2	depression	yes	no	minimal	46395	4169	0.0813146	0.0183735	9.6154e-06	4.20944e-05	5.75136e-05	0	1	1	1	1	1	1	43374	2052	0.116364	0.0254174	4.69162e-06	2.6396e-05	1.49778e-05	0	1	1	1	1	1	1	2	0
cdhr5	depression	yes	no	minimal	46395	4169	0.228184	0.0374732	1.1344e-09	8.03991e-09	2.59388e-08	1	1	1	1	1	1	1	43374	2052	0.160185	0.0508541	0.00163333	0.004059	0.00532563	0	1	0	1	0	1	0	1	1
cdk1	depression	yes	no	minimal	46395	4169	0.00338208	0.0478301	0.943628	0.957399	0.527941	0	0	0	0	0	0	0	43374	2052	0.0826002	0.064872	0.202919	0.294348	0.179576	0	0	0	0	0	0	0	0	0
cdk5rap3	depression	yes	no	minimal	46395	4169	0.0434396	0.0282282	0.123835	0.19649	0.129845	0	0	0	0	0	0	0	43374	2052	0.00865899	0.0388916	0.823813	0.877804	0.477726	0	0	0	0	0	0	0	0	0
cdkl5	depression	yes	no	minimal	46395	4169	0.000548304	0.0324434	0.986516	0.990928	0.554273	0	0	0	0	0	0	0	43374	2052	-0.036061	0.0453472	0.426486	0.535169	0.282856	0	0	0	0	0	0	0	0	0
cdkn1a	depression	yes	no	minimal	46395	4169	0.0706118	0.0137451	2.78795e-07	1.50477e-06	1.69451e-06	1	1	1	1	1	1	1	43374	2052	0.0887161	0.0186754	2.0299e-06	1.25578e-05	5.03602e-06	1	1	1	1	1	1	1	2	2
cdkn2d	depression	yes	no	minimal	46395	4169	0.0362854	0.0157241	0.0210199	0.0439043	0.0302188	0	1	0	1	0	1	0	43374	2052	0.0665691	0.0215681	0.00202556	0.00492066	0.00306833	0	1	0	1	0	1	0	0	0
cdnf	depression	yes	no	minimal	46395	4169	0.287443	0.0440694	6.91411e-11	5.51617e-10	2.28462e-09	1	1	1	1	1	1	1	43374	2052	0.183135	0.0600624	0.00229542	0.00551203	0.00853687	0	1	0	1	0	1	0	1	1
cdon	depression	yes	no	minimal	46395	4169	0.0581303	0.0550146	0.290678	0.396626	0.280792	0	0	0	0	0	0	0	43374	2052	0.0412545	0.0756197	0.585374	0.684264	0.373453	0	0	0	0	0	0	0	0	0
cdsn	depression	yes	no	minimal	46395	4169	0.159737	0.0341135	2.83382e-06	1.3433e-05	3.35012e-05	1	1	1	1	1	1	1	43374	2052	0.11669	0.0465082	0.012107	0.0244485	0.0198288	0	1	0	1	0	1	0	1	1
ceacam1	depression	yes	no	minimal	46395	4169	0.366685	0.0638746	9.42822e-09	6.07735e-08	3.89055e-07	1	1	1	1	1	1	1	43374	2052	0.297802	0.0882833	0.000742855	0.00204282	0.00619208	0	1	0	1	0	1	0	1	1
ceacam16	depression	yes	no	minimal	46395	4169	-0.0373156	0.0207333	0.0718939	0.125332	0.0816044	0	0	0	0	0	0	0	43374	2052	-0.0314952	0.0284175	0.267732	0.36946	0.208593	0	0	0	0	0	0	0	0	0
ceacam18	depression	yes	no	minimal	46395	4169	-0.0365522	0.0258006	0.156565	0.238731	0.150315	0	0	0	0	0	0	0	43374	2052	-0.00389401	0.0339846	0.908777	0.93967	0.522816	0	0	0	0	0	0	0	0	0
ceacam19	depression	yes	no	minimal	46395	4169	0.150132	0.0432862	0.000523666	0.00166207	0.00383984	0	1	0	1	0	1	0	43374	2052	0.0487909	0.0591464	0.409419	0.519558	0.281265	0	0	0	0	0	0	0	0	0
ceacam20	depression	yes	no	minimal	46395	4169	0.0881528	0.0381767	0.0209395	0.0437676	0.0491166	0	1	0	1	0	1	0	43374	2052	0.0584603	0.0524259	0.264806	0.366287	0.200407	0	0	0	0	0	0	0	0	0
ceacam21	depression	yes	no	minimal	46395	4169	0.0565404	0.0168786	0.000808593	0.00244926	0.00193841	0	1	0	1	0	1	0	43374	2052	0.00779317	0.0232648	0.737643	0.810658	0.473076	0	0	0	0	0	0	0	0	0
ceacam3	depression	yes	no	minimal	46395	4169	0.0594604	0.0307786	0.0533748	0.0977144	0.0759647	0	0	0	0	0	0	0	43374	2052	0.0628177	0.0414701	0.129831	0.200056	0.111013	0	0	0	0	0	0	0	0	0
ceacam5	depression	yes	no	minimal	46395	4169	0.228508	0.021461	1.78941e-26	7.57257e-25	8.06986e-25	1	1	1	1	1	1	1	43374	2052	0.216441	0.0296973	3.14049e-13	7.00018e-12	5.50456e-12	1	1	1	1	1	1	1	2	2
ceacam6	depression	yes	no	minimal	46395	4169	0.313988	0.0371284	2.74816e-17	4.33763e-16	1.03543e-15	1	1	1	1	1	1	1	43374	2052	0.217512	0.0515635	2.46114e-05	0.000108722	0.000194152	0	1	1	1	1	1	1	2	1
ceacam8	depression	yes	no	minimal	46395	4169	0.112678	0.0294594	0.000130852	0.00047288	0.000898967	0	1	1	1	1	1	1	43374	2052	0.221467	0.0396597	2.34813e-08	2.3164e-07	2.85413e-07	1	1	1	1	1	1	1	2	3
cebpa	depression	yes	no	minimal	46395	4169	0.113432	0.0427395	0.00795374	0.0189746	0.0289299	0	1	0	1	0	1	0	43374	2052	0.0593973	0.0604722	0.325989	0.434454	0.240916	0	0	0	0	0	0	0	0	0
cebpb	depression	yes	no	minimal	46395	4169	-0.0808861	0.0409045	0.0479919	0.0894297	0.0872573	0	0	0	0	0	0	0	43374	2052	0.130297	0.0528844	0.0137471	0.0273817	0.0250976	0	1	0	1	0	1	0	0	0
cela2a	depression	yes	no	minimal	46395	4169	0.017726	0.0282178	0.529883	0.637256	0.36045	0	0	0	0	0	0	0	43374	2052	-0.138851	0.0381697	0.00027507	0.000860177	0.000889951	0	1	1	1	1	1	1	3	0
cela3a	depression	yes	no	minimal	46395	4169	0.0320612	0.0258486	0.214848	0.307527	0.18909	0	0	0	0	0	0	0	43374	2052	-0.0684342	0.0351806	0.051748	0.0892523	0.0514797	0	0	0	0	0	0	0	0	0
celsr2	depression	yes	no	minimal	46395	4169	0.239472	0.0596295	5.91963e-05	0.000228039	0.000852053	0	1	1	1	1	1	1	43374	2052	0.0703864	0.081737	0.389164	0.500599	0.29489	0	0	0	0	0	0	0	1	0
cemip2	depression	yes	no	minimal	46395	4169	0.123683	0.0486695	0.0110446	0.025374	0.040458	0	1	0	1	0	1	0	43374	2052	0.105374	0.0665825	0.113512	0.178011	0.125382	0	0	0	0	0	0	0	0	0
cend1	depression	yes	no	minimal	46395	4169	0.0463536	0.0285587	0.104568	0.171055	0.115838	0	0	0	0	0	0	0	43374	2052	-0.0971724	0.0445808	0.0292802	0.0539421	0.0364428	0	0	0	1	0	1	0	0	0
cenpf	depression	yes	no	minimal	46395	4169	-0.0322692	0.030727	0.29363	0.399907	0.240438	0	0	0	0	0	0	0	43374	2052	-0.0373821	0.041829	0.371489	0.482539	0.254367	0	0	0	0	0	0	0	0	0
cenpj	depression	yes	no	minimal	46395	4169	0.023373	0.0238009	0.326089	0.434789	0.256383	0	0	0	0	0	0	0	43374	2052	0.0129416	0.0324851	0.690346	0.772934	0.425768	0	0	0	0	0	0	0	0	0
cep112	depression	yes	no	minimal	46395	4169	-0.0162249	0.0385616	0.673935	0.758632	0.426296	0	0	0	0	0	0	0	43374	2052	0.0566287	0.0484997	0.242965	0.342237	0.184991	0	0	0	0	0	0	0	0	0
cep152	depression	yes	no	minimal	46395	4169	0.00675431	0.0406078	0.867897	0.906232	0.502478	0	0	0	0	0	0	0	43374	2052	0.0250688	0.0544715	0.64536	0.736401	0.38895	0	0	0	0	0	0	0	0	0
cep164	depression	yes	no	minimal	46395	4169	-0.0117373	0.0241253	0.626601	0.723192	0.410819	0	0	0	0	0	0	0	43374	2052	0.0679778	0.0294798	0.0211157	0.0401157	0.0238294	0	1	0	1	0	1	0	0	0
cep170	depression	yes	no	minimal	46395	4169	0.0311112	0.0216473	0.150665	0.231671	0.144809	0	0	0	0	0	0	0	43374	2052	0.067552	0.0289318	0.0195504	0.0375573	0.0223047	0	1	0	1	0	1	0	0	0
cep20	depression	yes	no	minimal	46395	4169	0.0903854	0.0197204	4.57569e-06	2.08766e-05	3.49248e-05	0	1	1	1	1	1	1	43374	2052	0.117311	0.0263802	8.70969e-06	4.36981e-05	2.71582e-05	0	1	1	1	1	1	1	2	0
cep290	depression	yes	no	minimal	46395	4169	0.00853374	0.0326205	0.793625	0.856704	0.475831	0	0	0	0	0	0	0	43374	2052	0.0299904	0.0431768	0.48731	0.593141	0.314138	0	0	0	0	0	0	0	0	0
cep350	depression	yes	no	minimal	46395	4169	-0.0645509	0.0476447	0.175469	0.261813	0.202911	0	0	0	0	0	0	0	43374	2052	0.0280541	0.0631072	0.656648	0.746074	0.396408	0	0	0	0	0	0	0	0	0
cep43	depression	yes	no	minimal	46395	4169	0.0780378	0.0215062	0.000284935	0.000962975	0.00112732	0	1	1	1	0	1	1	43374	2052	0.146887	0.0288993	3.72091e-07	2.67612e-06	2.47301e-06	1	1	1	1	1	1	1	2	3
cep85	depression	yes	no	minimal	46395	4169	0.0776356	0.0226275	0.000601279	0.00188182	0.00215944	0	1	0	1	0	1	0	43374	2052	0.091395	0.0305113	0.00274042	0.00644805	0.00414042	0	1	0	1	0	1	0	0	0
cert	depression	yes	no	minimal	46395	4169	0.0639699	0.0242505	0.00834254	0.0197729	0.0169211	0	1	0	1	0	1	0	43374	2052	0.110382	0.0327832	0.000759781	0.00208166	0.00153879	0	1	0	1	0	1	0	0	0
ces1	depression	yes	no	minimal	46395	4169	0.144367	0.0166675	4.6521e-18	7.89775e-17	1.06479e-16	1	1	1	1	1	1	1	43374	2052	0.119045	0.0226458	1.46567e-07	1.17422e-06	6.00812e-07	1	1	1	1	1	1	1	2	2
ces2	depression	yes	no	minimal	46395	4169	0.224982	0.0252212	4.64878e-19	9.29755e-18	1.44296e-17	1	1	1	1	1	1	1	43374	2052	0.156235	0.0344738	5.843e-06	3.15082e-05	3.48662e-05	0	1	1	1	1	1	1	2	1
ces3	depression	yes	no	minimal	46395	4169	0.0338716	0.0204755	0.0980773	0.162258	0.10415	0	0	0	0	0	0	0	43374	2052	0.0428784	0.0276902	0.1215	0.188412	0.109555	0	0	0	0	0	0	0	0	0
cetn2	depression	yes	no	minimal	46395	4169	0.0590832	0.0217283	0.00654422	0.0160312	0.0128034	0	1	0	1	0	1	0	43374	2052	0.127887	0.0288589	9.36007e-06	4.66406e-05	3.48764e-05	0	1	1	1	1	1	1	3	0
cetn3	depression	yes	no	minimal	46395	4169	0.0502598	0.0218983	0.0217248	0.0450863	0.0324766	0	1	0	1	0	1	0	43374	2052	0.108641	0.0294193	0.00022175	0.000708437	0.00048519	0	1	1	1	1	1	1	3	0
cfb	depression	yes	no	minimal	46395	4169	0.379439	0.0490427	1.0186e-14	1.1945e-13	6.50236e-13	1	1	1	1	1	1	1	43374	2052	0.350744	0.0673011	1.87246e-07	1.46584e-06	3.69705e-06	1	1	1	1	1	1	1	2	2
cfc1	depression	yes	no	minimal	46395	4169	0.15957	0.0303764	1.49566e-07	8.3826e-07	2.05851e-06	1	1	1	1	1	1	1	43374	2052	0.168502	0.0404995	3.17432e-05	0.00013571	0.000181487	0	1	1	1	1	1	1	2	1
cfd	depression	yes	no	minimal	46395	4169	0.426857	0.080399	1.10083e-07	6.2416e-07	5.60976e-06	1	1	1	1	1	1	1	43374	2052	0.559359	0.101014	3.06973e-08	2.91026e-07	2.33716e-06	1	1	1	1	1	1	1	2	2
cfh	depression	yes	no	minimal	46395	4169	0.640071	0.0659121	2.70729e-22	7.75028e-21	6.19973e-20	1	1	1	1	1	1	1	43374	2052	0.593985	0.0896458	3.45111e-11	5.62975e-10	4.08655e-09	1	1	1	1	1	1	1	2	2
cfhr2	depression	yes	no	minimal	46395	4169	0.0966657	0.0307136	0.00164774	0.00466675	0.00678327	0	1	0	1	0	1	0	43374	2052	0.168891	0.0429739	8.49166e-05	0.000315868	0.000437342	0	1	1	1	1	1	1	3	0
cfhr4	depression	yes	no	minimal	46395	4169	-0.0138077	0.0232114	0.551933	0.65594	0.376757	0	0	0	0	0	0	0	43374	2052	0.0421686	0.0320732	0.18859	0.277024	0.152075	0	0	0	0	0	0	0	0	0
cfhr5	depression	yes	no	minimal	46395	4169	0.215979	0.0430955	5.3969e-07	2.80908e-06	9.02524e-06	1	1	1	1	1	1	1	43374	2052	0.158935	0.0587537	0.00682832	0.0146824	0.0177155	0	1	0	1	0	1	0	1	1
cfi	depression	yes	no	minimal	46395	4169	0.750051	0.07844	1.15384e-21	3.11963e-20	7.99454e-19	1	1	1	1	1	1	1	43374	2052	0.6788	0.107167	2.3882e-10	3.28941e-09	4.73144e-08	1	1	1	1	1	1	1	2	2
cfp	depression	yes	no	minimal	46395	4169	0.186567	0.0667958	0.00522053	0.0130625	0.0326868	0	1	0	1	0	1	0	43374	2052	0.0727926	0.0934589	0.436055	0.545302	0.326748	0	0	0	0	0	0	0	0	0
cga	depression	yes	no	minimal	46395	4169	0.0465403	0.017523	0.00790844	0.0189284	0.0132179	0	1	0	1	0	1	0	43374	2052	-0.0182941	0.0248206	0.461089	0.567374	0.330799	0	0	0	0	0	0	0	0	0
cgb3_cgb5_cgb8	depression	yes	no	minimal	46395	4169	0.0110613	0.0379068	0.770438	0.838494	0.465056	0	0	0	0	0	0	0	43374	2052	0.0120057	0.0535742	0.822684	0.877245	0.467407	0	0	0	0	0	0	0	0	0
cgn	depression	yes	no	minimal	46395	4169	0.124042	0.0403993	0.0021377	0.00585561	0.0108118	0	1	0	1	0	1	0	43374	2052	0.0248046	0.0576094	0.666784	0.754071	0.399102	0	0	0	0	0	0	0	0	0
cgref1	depression	yes	no	minimal	46395	4169	0.245312	0.0344186	1.02358e-12	9.7675e-12	3.18925e-11	1	1	1	1	1	1	1	43374	2052	0.212701	0.0468088	5.5188e-06	3.01777e-05	4.8079e-05	0	1	1	1	1	1	1	2	1
chac2	depression	yes	no	minimal	46395	4169	0.0219566	0.0244358	0.368896	0.481828	0.279976	0	0	0	0	0	0	0	43374	2052	0.104644	0.0318788	0.00102868	0.00272077	0.00190187	0	1	0	1	0	1	0	0	0
chad	depression	yes	no	minimal	46395	4169	-0.0962718	0.0328734	0.00340536	0.00894213	0.0123655	0	1	0	1	0	1	0	43374	2052	-0.139188	0.0449464	0.00195653	0.00477283	0.00505884	0	1	0	1	0	1	0	0	0
chchd10	depression	yes	no	minimal	46395	4169	0.376438	0.03851	1.44031e-22	4.29155e-21	9.37556e-21	1	1	1	1	1	1	1	43374	2052	0.334102	0.0521616	1.50242e-10	2.16111e-09	3.42053e-09	1	1	1	1	1	1	1	2	2
chchd6	depression	yes	no	minimal	46395	4169	0.339213	0.054586	5.1559e-10	3.76381e-09	2.06356e-08	1	1	1	1	1	1	1	43374	2052	0.237352	0.0743247	0.00140587	0.00355733	0.00781471	0	1	0	1	0	1	0	1	1
chek2	depression	yes	no	minimal	46395	4169	-0.0193305	0.0449615	0.667243	0.754006	0.427051	0	0	0	0	0	0	0	43374	2052	-0.000733333	0.0614076	0.990472	0.993534	0.535319	0	0	0	0	0	0	0	0	0
chga	depression	yes	no	minimal	46395	4169	0.153976	0.0183351	4.54478e-17	7.02156e-16	1.00001e-15	1	1	1	1	1	1	1	43374	2052	0.144973	0.024858	5.47534e-09	6.10228e-08	4.73847e-08	1	1	1	1	1	1	1	2	2
chgb	depression	yes	no	minimal	46395	4169	-0.108134	0.0359859	0.00265674	0.00715654	0.0113625	0	1	0	1	0	1	0	43374	2052	-0.192496	0.0492941	9.42023e-05	0.000344981	0.000571605	0	1	1	1	1	1	1	3	0
chi3l1	depression	yes	no	minimal	46395	4169	0.162777	0.018436	1.05344e-18	1.95926e-17	2.65582e-17	1	1	1	1	1	1	1	43374	2052	0.20349	0.0243426	6.3041e-17	3.22947e-15	1.09703e-15	1	1	1	1	1	1	1	2	2
chit1	depression	yes	no	minimal	46395	4169	0.0174946	0.00992296	0.0778926	0.133808	0.117197	0	0	0	0	0	0	0	43374	2052	-0.00164383	0.0129527	0.899012	0.93354	0.598975	0	0	0	0	0	0	0	0	0
chl1	depression	yes	no	minimal	46395	4169	-0.108256	0.0479463	0.0239539	0.0489129	0.0650889	0	1	0	0	0	1	0	43374	2052	-0.255196	0.0669326	0.000137436	0.000469921	0.00110288	0	1	1	1	0	1	1	3	0
chm	depression	yes	no	minimal	46395	4169	0.0269012	0.0281614	0.33945	0.44891	0.263483	0	0	0	0	0	0	0	43374	2052	0.0499064	0.0380764	0.189961	0.278457	0.149724	0	0	0	0	0	0	0	0	0
chmp1a	depression	yes	no	minimal	46395	4169	0.0403339	0.018879	0.0326435	0.0639296	0.0431486	0	0	0	1	0	1	0	43374	2052	0.0864895	0.0256421	0.000743669	0.00204282	0.00122227	0	1	0	1	0	1	0	0	0
chmp6	depression	yes	no	minimal	46395	4169	0.124649	0.0299535	3.16281e-05	0.000128092	0.00027191	0	1	1	1	1	1	1	43374	2052	0.139243	0.0406249	0.00060911	0.00172345	0.00181308	0	1	0	1	0	1	0	1	0
chp1	depression	yes	no	minimal	46395	4169	-0.0138749	0.0237353	0.558838	0.66226	0.37911	0	0	0	0	0	0	0	43374	2052	0.0275156	0.0311325	0.376791	0.48834	0.267846	0	0	0	0	0	0	0	0	0
chrdl1	depression	yes	no	minimal	46395	4169	0.294337	0.0467792	3.13289e-10	2.32774e-09	1.02154e-08	1	1	1	1	1	1	1	43374	2052	0.332669	0.0640152	2.02835e-07	1.55863e-06	3.55979e-06	1	1	1	1	1	1	1	2	2
chrdl2	depression	yes	no	minimal	46395	4169	-0.0121926	0.0265392	0.645933	0.738054	0.416111	0	0	0	0	0	0	0	43374	2052	0.0266754	0.0367277	0.467654	0.572797	0.308674	0	0	0	0	0	0	0	0	0
chrm1	depression	yes	no	minimal	46395	4169	-0.0376141	0.0474097	0.427554	0.540927	0.332024	0	0	0	0	0	0	0	43374	2052	-0.00708779	0.0639088	0.911692	0.94235	0.502593	0	0	0	0	0	0	0	0	0
ciapin1	depression	yes	no	minimal	46395	4169	0.0545584	0.0229837	0.0176067	0.0378305	0.0283904	0	1	0	1	0	1	0	43374	2052	0.129199	0.0310915	3.2468e-05	0.000138202	0.00011197	0	1	1	1	1	1	1	3	0
cilp	depression	yes	no	minimal	46395	4169	0.217034	0.0315038	5.6132e-12	5.02778e-11	1.43671e-10	1	1	1	1	1	1	1	43374	2052	0.154467	0.0430059	0.000328456	0.000999053	0.00125059	0	1	1	1	0	1	1	2	1
cinp	depression	yes	no	minimal	46395	4169	-0.0151666	0.0389968	0.697335	0.777776	0.435957	0	0	0	0	0	0	0	43374	2052	-0.0633957	0.0547848	0.2472	0.346531	0.192841	0	0	0	0	0	0	0	0	0
cirbp	depression	yes	no	minimal	46395	4169	0.0467285	0.0178502	0.00884958	0.0208225	0.0145908	0	1	0	1	0	1	0	43374	2052	0.0958214	0.0243435	8.27739e-05	0.000308684	0.000169307	0	1	1	1	1	1	1	3	0
cit	depression	yes	no	minimal	46395	4169	0.103667	0.0355554	0.00354967	0.00928767	0.0138241	0	1	0	1	0	1	0	43374	2052	0.0437336	0.0495062	0.377022	0.488423	0.258361	0	0	0	0	0	0	0	0	0
ckap4	depression	yes	no	minimal	46395	4169	0.480743	0.0519154	2.04175e-20	4.92719e-19	1.89439e-18	1	1	1	1	1	1	1	43374	2052	0.62356	0.0659834	3.37994e-21	3.08419e-19	4.68662e-19	1	1	1	1	1	1	1	2	2
ckb	depression	yes	no	minimal	46395	4169	-0.00596807	0.025478	0.814796	0.868323	0.492992	0	0	0	0	0	0	0	43374	2052	0.0265479	0.0350287	0.448516	0.55702	0.30072	0	0	0	0	0	0	0	0	0
ckmt1a_ckmt1b	depression	yes	no	minimal	46395	4169	0.0743949	0.0225515	0.000970665	0.00287459	0.00310002	0	1	0	1	0	1	0	43374	2052	-0.00489046	0.0294287	0.868015	0.90716	0.513586	0	0	0	0	0	0	0	0	0
clasp1	depression	yes	no	minimal	46395	4169	-0.0740921	0.0249907	0.00302894	0.00806981	0.0082757	0	1	0	1	0	1	0	43374	2052	0.00289497	0.0319435	0.927788	0.952247	0.53478	0	0	0	0	0	0	0	0	0
clc	depression	yes	no	minimal	46395	4169	-0.0153529	0.0223289	0.491719	0.601516	0.348441	0	0	0	0	0	0	0	43374	2052	-0.00470111	0.0303788	0.877019	0.914932	0.515499	0	0	0	0	0	0	0	0	0
clec10a	depression	yes	no	minimal	46395	4169	0.0823593	0.0407719	0.0433833	0.0822592	0.0818557	0	0	0	0	0	0	0	43374	2052	0.06784	0.0556174	0.222555	0.318363	0.179765	0	0	0	0	0	0	0	0	0
clec11a	depression	yes	no	minimal	46395	4169	-0.044334	0.0309882	0.152524	0.233668	0.154548	0	0	0	0	0	0	0	43374	2052	0.120848	0.0422283	0.00421276	0.00948439	0.00814273	0	1	0	1	0	1	0	0	0
clec12a	depression	yes	no	minimal	46395	4169	0.25873	0.0865047	0.00278124	0.00746436	0.0278371	0	1	0	1	0	1	0	43374	2052	0.296466	0.114883	0.00986311	0.0203392	0.0510139	0	1	0	0	0	1	0	0	0
clec14a	depression	yes	no	minimal	46395	4169	0.281913	0.0461299	9.88239e-10	7.0554e-09	2.92658e-08	1	1	1	1	1	1	1	43374	2052	0.258061	0.0631232	4.34718e-05	0.00017929	0.000389904	0	1	1	1	1	1	1	2	1
clec1a	depression	yes	no	minimal	46395	4169	0.0962405	0.0455726	0.034703	0.0674653	0.0781301	0	0	0	0	0	0	0	43374	2052	0.166285	0.0618329	0.00716104	0.0153076	0.0195112	0	1	0	1	0	1	0	0	0
clec1b	depression	yes	no	minimal	46395	4169	0.0731903	0.0151859	1.43825e-06	7.10606e-06	8.31907e-06	1	1	1	1	1	1	1	43374	2052	0.094936	0.0205639	3.9003e-06	2.23311e-05	9.57219e-06	1	1	1	1	1	1	1	2	2
clec2l	depression	yes	no	minimal	46395	4169	-0.00867816	0.0340387	0.798762	0.859707	0.477269	0	0	0	0	0	0	0	43374	2052	-0.0420471	0.0474173	0.375216	0.48673	0.256619	0	0	0	0	0	0	0	0	0
clec3b	depression	yes	no	minimal	46395	4169	-0.0678753	0.0803548	0.398281	0.509856	0.358738	0	0	0	0	0	0	0	43374	2052	-0.282119	0.111377	0.0113087	0.0229794	0.0530575	0	1	0	0	0	1	0	0	0
clec4a	depression	yes	no	minimal	46395	4169	-0.241464	0.0409277	3.63984e-09	2.46597e-08	8.52323e-08	1	1	1	1	1	1	1	43374	2052	-0.257051	0.0549251	2.86837e-06	1.71632e-05	3.05397e-05	1	1	1	1	1	1	1	2	2
clec4c	depression	yes	no	minimal	46395	4169	-0.0341579	0.0316233	0.280075	0.384857	0.233993	0	0	0	0	0	0	0	43374	2052	0.0452985	0.042739	0.289196	0.392921	0.208936	0	0	0	0	0	0	0	0	0
clec4d	depression	yes	no	minimal	46395	4169	0.186306	0.022928	4.44876e-16	6.12753e-15	1.28975e-14	1	1	1	1	1	1	1	43374	2052	0.276797	0.0310369	4.7336e-19	3.29098e-17	9.85289e-18	1	1	1	1	1	1	1	2	2
clec4g	depression	yes	no	minimal	46395	4169	0.122783	0.0436335	0.00489335	0.0123604	0.0211134	0	1	0	1	0	1	0	43374	2052	0.197624	0.0592898	0.000858574	0.00231063	0.00408142	0	1	0	1	0	1	0	0	0
clec4m	depression	yes	no	minimal	46395	4169	-0.0860342	0.0351845	0.0144761	0.0321445	0.0357958	0	1	0	1	0	1	0	43374	2052	-0.113341	0.0476147	0.0172947	0.0336223	0.0262876	0	1	0	1	0	1	0	0	0
clec5a	depression	yes	no	minimal	46395	4169	0.23572	0.0502858	2.76421e-06	1.31672e-05	4.71053e-05	1	1	1	1	1	1	1	43374	2052	0.267322	0.068392	9.28058e-05	0.000340872	0.000818035	0	1	1	1	1	1	1	2	1
clec6a	depression	yes	no	minimal	46395	4169	0.180698	0.0316246	1.10449e-08	7.07258e-08	1.84818e-07	1	1	1	1	1	1	1	43374	2052	0.240332	0.0424329	1.48043e-08	1.5168e-07	1.91295e-07	1	1	1	1	1	1	1	2	2
clec7a	depression	yes	no	minimal	46395	4169	0.164651	0.0278607	3.42546e-09	2.33155e-08	5.63774e-08	1	1	1	1	1	1	1	43374	2052	0.181217	0.0389032	3.19074e-06	1.87898e-05	2.50203e-05	1	1	1	1	1	1	1	2	2
clgn	depression	yes	no	minimal	46395	4169	0.246495	0.0364316	1.32435e-11	1.14411e-10	3.84348e-10	1	1	1	1	1	1	1	43374	2052	0.108632	0.0513487	0.0343805	0.0621617	0.0460175	0	0	0	1	0	1	0	1	1
clic5	depression	yes	no	minimal	46395	4169	0.0910547	0.0520112	0.080002	0.137071	0.138702	0	0	0	0	0	0	0	43374	2052	-0.0599676	0.0759931	0.430043	0.539401	0.307287	0	0	0	0	0	0	0	0	0
clint1	depression	yes	no	minimal	46395	4169	0.0236083	0.0364527	0.517216	0.625371	0.35792	0	0	0	0	0	0	0	43374	2052	-0.0824539	0.0538031	0.125396	0.194041	0.118125	0	0	0	0	0	0	0	0	0
clip2	depression	yes	no	minimal	46395	4169	0.0343617	0.0129446	0.00794208	0.0189746	0.0136714	0	1	0	1	0	1	0	43374	2052	0.0435427	0.0175919	0.0133177	0.0266172	0.0193764	0	1	0	1	0	1	0	0	0
clmp	depression	yes	no	minimal	46395	4169	0.833966	0.0630651	6.38672e-40	8.88059e-38	1.76861e-36	1	1	1	1	1	1	1	43374	2052	0.717835	0.0844219	1.84838e-17	1.07945e-15	4.61968e-15	1	1	1	1	1	1	1	2	2
clns1a	depression	yes	no	minimal	46395	4169	-0.0897042	0.0513762	0.080806	0.13795	0.138378	0	0	0	0	0	0	0	43374	2052	-0.069304	0.0698601	0.321178	0.428825	0.24914	0	0	0	0	0	0	0	0	0
clpp	depression	yes	no	minimal	46395	4169	0.0411969	0.0154477	0.00765617	0.0183849	0.0126589	0	1	0	1	0	1	0	43374	2052	0.0777557	0.0208769	0.000195719	0.000636415	0.000355511	0	1	1	1	1	1	1	3	0
clps	depression	yes	no	minimal	46395	4169	0.0356521	0.0212231	0.0929818	0.154617	0.09984	0	0	0	0	0	0	0	43374	2052	-0.0109552	0.0288236	0.703888	0.782142	0.440294	0	0	0	0	0	0	0	0	0
clspn	depression	yes	no	minimal	46395	4169	-0.00286322	0.043398	0.947397	0.960192	0.530903	0	0	0	0	0	0	0	43374	2052	-0.00819002	0.0590223	0.889639	0.926721	0.494567	0	0	0	0	0	0	0	0	0
clstn1	depression	yes	no	minimal	46395	4169	-0.00210582	0.0289015	0.941916	0.955994	0.540968	0	0	0	0	0	0	0	43374	2052	-0.0491945	0.039924	0.217872	0.313084	0.166965	0	0	0	0	0	0	0	0	0
clstn2	depression	yes	no	minimal	46395	4169	-0.0909932	0.0384243	0.017879	0.0382746	0.0446371	0	1	0	1	0	1	0	43374	2052	0.0401852	0.0512775	0.433228	0.542231	0.287694	0	0	0	0	0	0	0	0	0
clstn3	depression	yes	no	minimal	46395	4169	0.104396	0.0548218	0.0568741	0.103086	0.11913	0	0	0	0	0	0	0	43374	2052	0.357553	0.0726304	8.52693e-07	5.72382e-06	1.64101e-05	1	1	1	1	1	1	1	3	3
clta	depression	yes	no	minimal	46395	4169	0.0380358	0.0315372	0.227794	0.323836	0.203501	0	0	0	0	0	0	0	43374	2052	0.203464	0.039347	2.32812e-07	1.75662e-06	2.41614e-06	1	1	1	1	1	1	1	3	3
clu	depression	yes	no	minimal	46395	4169	0.0963746	0.0500502	0.0541595	0.0987794	0.108762	0	0	0	0	0	0	0	43374	2052	-0.00267078	0.0737899	0.971127	0.980117	0.52397	0	0	0	0	0	0	0	0	0
clul1	depression	yes	no	minimal	46395	4169	-0.191539	0.0322426	2.84038e-09	1.94693e-08	5.24497e-08	1	1	1	1	1	1	1	43374	2052	-0.165528	0.0438739	0.000161411	0.000539268	0.000747951	0	1	1	1	1	1	1	2	1
cmc1	depression	yes	no	minimal	46395	4169	0.0437296	0.018705	0.0193945	0.0409191	0.0281672	0	1	0	1	0	1	0	43374	2052	0.0775216	0.0252355	0.0021268	0.0051452	0.00311869	0	1	0	1	0	1	0	0	0
cmip	depression	yes	no	minimal	46395	4169	0.0636877	0.0204743	0.00186701	0.00520694	0.00457358	0	1	0	1	0	1	0	43374	2052	0.0988481	0.0276443	0.000349273	0.00105796	0.000662491	0	1	0	1	1	1	1	3	0
cndp1	depression	yes	no	minimal	46395	4169	-0.0427799	0.0316152	0.17601	0.262414	0.171288	0	0	0	0	0	0	0	43374	2052	-0.116006	0.0425723	0.00643163	0.0139294	0.0112664	0	1	0	1	0	1	0	0	0
cngb3	depression	yes	no	minimal	46395	4169	-0.00399674	0.0318804	0.900233	0.92952	0.520194	0	0	0	0	0	0	0	43374	2052	-0.03413	0.0445806	0.443927	0.552544	0.291828	0	0	0	0	0	0	0	0	0
cnp	depression	yes	no	minimal	46395	4169	0.047369	0.021073	0.0245858	0.0499935	0.035197	0	1	0	1	0	1	0	43374	2052	0.0988442	0.0284016	0.000500986	0.00145996	0.000924648	0	1	0	1	1	1	1	3	0
cnpy2	depression	yes	no	minimal	46395	4169	0.029937	0.0241534	0.215179	0.30785	0.188776	0	0	0	0	0	0	0	43374	2052	0.0412229	0.0320687	0.198634	0.289388	0.158707	0	0	0	0	0	0	0	0	0
cnpy4	depression	yes	no	minimal	46395	4169	0.050703	0.0194924	0.00929086	0.0217557	0.015714	0	1	0	1	0	1	0	43374	2052	0.111647	0.0264366	2.40859e-05	0.000106886	6.42131e-05	0	1	1	1	1	1	1	3	0
cnst	depression	yes	no	minimal	46395	4169	0.0441576	0.0136596	0.00122618	0.00355557	0.00252604	0	1	0	1	0	1	0	43374	2052	0.0510789	0.0184983	0.00575757	0.0126122	0.0087025	0	1	0	1	0	1	0	0	0
cntf	depression	yes	no	minimal	46395	4169	-0.015428	0.0503127	0.759116	0.829262	0.463561	0	0	0	0	0	0	0	43374	2052	-0.0372233	0.0680972	0.58464	0.68368	0.368101	0	0	0	0	0	0	0	0	0
cntn1	depression	yes	no	minimal	46395	4169	-0.284757	0.0532866	9.09809e-08	5.29212e-07	2.31523e-06	1	1	1	1	1	1	1	43374	2052	-0.393433	0.0711947	3.27329e-08	3.09321e-07	9.19104e-07	1	1	1	1	1	1	1	2	2
cntn2	depression	yes	no	minimal	46395	4169	0.00157881	0.0326455	0.961428	0.970216	0.544036	0	0	0	0	0	0	0	43374	2052	-0.0662907	0.0446065	0.137246	0.210372	0.117655	0	0	0	0	0	0	0	0	0
cntn3	depression	yes	no	minimal	46395	4169	0.261815	0.0426624	8.41411e-10	6.06792e-09	2.28449e-08	1	1	1	1	1	1	1	43374	2052	0.227092	0.0588614	0.000114281	0.000403569	0.000816852	0	1	1	1	1	1	1	2	1
cntn4	depression	yes	no	minimal	46395	4169	-0.170516	0.0612759	0.00538977	0.013429	0.0307864	0	1	0	1	0	1	0	43374	2052	-0.280864	0.0837555	0.000798301	0.00216237	0.00603121	0	1	0	1	0	1	0	0	0
cntn5	depression	yes	no	minimal	46395	4169	-0.359482	0.0398235	1.76637e-19	3.75422e-18	1.11022e-16	1	1	1	1	1	1	1	43374	2052	-0.391235	0.0542967	5.78289e-13	1.23256e-11	2.35875e-11	1	1	1	1	1	1	1	2	2
cntnap2	depression	yes	no	minimal	46395	4169	0.0719162	0.0357706	0.04438	0.083931	0.0749819	0	0	0	0	0	0	0	43374	2052	-0.00586263	0.0493078	0.905356	0.937793	0.505191	0	0	0	0	0	0	0	0	0
cntnap4	depression	yes	no	minimal	46395	4169	-0.0149411	0.0168183	0.374335	0.486885	0.304349	0	0	0	0	0	0	0	43374	2052	-0.0089249	0.0226361	0.693377	0.774545	0.455113	0	0	0	0	0	0	0	0	0
coch	depression	yes	no	minimal	46395	4169	0.0762596	0.035334	0.0309085	0.0608994	0.058909	0	0	0	0	0	0	0	43374	2052	0.115377	0.0478083	0.0158072	0.0309705	0.0247486	0	1	0	1	0	1	0	0	0
col15a1	depression	yes	no	minimal	46395	4169	0.307094	0.0611082	5.0236e-07	2.61945e-06	1.32868e-05	1	1	1	1	1	1	1	43374	2052	0.247561	0.0834938	0.00302664	0.00705895	0.0157296	0	1	0	1	0	1	0	1	1
col18a1	depression	yes	no	minimal	46395	4169	0.671327	0.06219	3.64352e-27	1.63678e-25	1.4501e-24	1	1	1	1	1	1	1	43374	2052	0.672921	0.0849702	2.38491e-15	7.2501e-14	6.18116e-13	1	1	1	1	1	1	1	2	2
col1a1	depression	yes	no	minimal	46395	4169	-0.287551	0.0581166	7.50455e-07	3.86478e-06	1.76775e-05	1	1	1	1	1	1	1	43374	2052	-0.104145	0.0792149	0.188604	0.277024	0.189926	0	0	0	0	0	0	0	1	1
col24a1	depression	yes	no	minimal	46395	4169	0.145098	0.0311459	3.18285e-06	1.48703e-05	3.53407e-05	1	1	1	1	1	1	1	43374	2052	0.0321264	0.0415959	0.43991	0.548479	0.29055	0	0	0	0	0	0	0	1	1
col28a1	depression	yes	no	minimal	46395	4169	-0.0503617	0.0232457	0.0302736	0.0598502	0.0430502	0	0	0	1	0	1	0	43374	2052	-0.116632	0.032022	0.000270266	0.000850404	0.000647063	0	1	1	1	1	1	1	3	0
col2a1	depression	yes	no	minimal	46395	4169	0.00384616	0.0212898	0.856637	0.900196	0.521719	0	0	0	0	0	0	0	43374	2052	-0.0217426	0.0290715	0.45452	0.561183	0.314968	0	0	0	0	0	0	0	0	0
col3a1	depression	yes	no	minimal	46395	4169	0.269296	0.0731365	0.000231316	0.000794639	0.00344699	0	1	1	1	0	1	1	43374	2052	0.199223	0.0997354	0.0457694	0.0802682	0.10257	0	0	0	0	0	0	0	1	0
col4a1	depression	yes	no	minimal	46395	4169	-0.142683	0.0364948	9.24135e-05	0.000342881	0.000784812	0	1	1	1	1	1	1	43374	2052	-0.00720033	0.0500532	0.885616	0.923571	0.49618	0	0	0	0	0	0	0	1	0
col4a4	depression	yes	no	minimal	46395	4169	-0.0180822	0.0330178	0.583932	0.682852	0.385665	0	0	0	0	0	0	0	43374	2052	0.0303116	0.0452365	0.502814	0.606495	0.321343	0	0	0	0	0	0	0	0	0
col5a1	depression	yes	no	minimal	46395	4169	-0.0771421	0.0445588	0.0834086	0.141436	0.128558	0	0	0	0	0	0	0	43374	2052	0.23912	0.0572573	2.96375e-05	0.000128639	0.000252215	0	1	1	1	1	1	1	3	0
col6a3	depression	yes	no	minimal	46395	4169	0.416587	0.0386635	4.53324e-27	2.00562e-25	3.85515e-25	1	1	1	1	1	1	1	43374	2052	0.552867	0.0511836	3.38085e-27	9.87209e-25	4.90173e-25	1	1	1	1	1	1	1	2	2
col9a1	depression	yes	no	minimal	46395	4169	0.118981	0.0310708	0.000128478	0.000464876	0.00092461	0	1	1	1	1	1	1	43374	2052	0.126469	0.0420021	0.00260383	0.00615643	0.00565393	0	1	0	1	0	1	0	1	0
col9a2	depression	yes	no	minimal	46395	4169	-0.00624513	0.0377367	0.868557	0.906428	0.503646	0	0	0	0	0	0	0	43374	2052	-0.0220499	0.0518422	0.670598	0.757137	0.400232	0	0	0	0	0	0	0	0	0
colec12	depression	yes	no	minimal	46395	4169	0.619677	0.0529051	1.09366e-31	7.09661e-30	3.01641e-29	1	1	1	1	1	1	1	43374	2052	0.634023	0.0714769	7.29305e-19	4.95249e-17	9.52461e-17	1	1	1	1	1	1	1	2	2
commd1	depression	yes	no	minimal	46395	4169	0.0793661	0.0273037	0.00365153	0.0095031	0.0105247	0	1	0	1	0	1	0	43374	2052	0.140101	0.0366641	0.0001328	0.000459451	0.000471607	0	1	1	1	1	1	1	3	0
commd9	depression	yes	no	minimal	46395	4169	0.0474544	0.0419536	0.258007	0.358752	0.240037	0	0	0	0	0	0	0	43374	2052	0.146362	0.0535172	0.00624067	0.0135687	0.0147647	0	1	0	1	0	1	0	0	0
comp	depression	yes	no	minimal	46395	4169	0.111455	0.0441155	0.0115223	0.0263843	0.0381003	0	1	0	1	0	1	0	43374	2052	0.0206246	0.0605783	0.733508	0.807634	0.428641	0	0	0	0	0	0	0	0	0
comt	depression	yes	no	minimal	46395	4169	0.0371305	0.0176836	0.0357542	0.0692783	0.046535	0	0	0	1	0	1	0	43374	2052	0.0944189	0.0240624	8.71182e-05	0.000323234	0.000175695	0	1	1	1	1	1	1	3	0
copb2	depression	yes	no	minimal	46395	4169	0.0464891	0.0400103	0.245265	0.345477	0.229155	0	0	0	0	0	0	0	43374	2052	0.0685511	0.0537616	0.202276	0.293707	0.166016	0	0	0	0	0	0	0	0	0
cope	depression	yes	no	minimal	46395	4169	-0.0196427	0.0322828	0.542885	0.647295	0.366806	0	0	0	0	0	0	0	43374	2052	-0.0290709	0.0444333	0.512944	0.616378	0.32654	0	0	0	0	0	0	0	0	0
coq7	depression	yes	no	minimal	46395	4169	0.184738	0.0359485	2.7625e-07	1.49379e-06	4.09288e-06	1	1	1	1	1	1	1	43374	2052	-0.0414693	0.054735	0.448668	0.55702	0.297123	0	0	0	0	0	0	0	1	1
coro1a	depression	yes	no	minimal	46395	4169	0.0228239	0.0164032	0.164096	0.249173	0.164486	0	0	0	0	0	0	0	43374	2052	0.0803156	0.0216354	0.000205438	0.00066285	0.000370664	0	1	1	1	1	1	1	3	0
coro6	depression	yes	no	minimal	46395	4169	-0.0224468	0.0470698	0.633445	0.729073	0.415517	0	0	0	0	0	0	0	43374	2052	0.0759952	0.0619033	0.219581	0.314765	0.185393	0	0	0	0	0	0	0	0	0
cox5b	depression	yes	no	minimal	46395	4169	0.0588349	0.0209878	0.0050584	0.0127004	0.0101942	0	1	0	1	0	1	0	43374	2052	0.146032	0.0275803	1.19138e-07	9.85507e-07	8.51107e-07	1	1	1	1	1	1	1	3	3
cox6b1	depression	yes	no	minimal	46395	4169	0.130336	0.0521607	0.0124634	0.0282336	0.0464782	0	1	0	1	0	1	0	43374	2052	0.121414	0.0709145	0.0868744	0.140927	0.111042	0	0	0	0	0	0	0	0	0
cpa1	depression	yes	no	minimal	46395	4169	0.129994	0.0244557	1.06365e-07	6.0425e-07	1.37897e-06	1	1	1	1	1	1	1	43374	2052	-0.00645656	0.0335039	0.847186	0.894354	0.496159	0	0	0	0	0	0	0	1	1
cpa2	depression	yes	no	minimal	46395	4169	0.0386859	0.0226493	0.087629	0.147479	0.0958266	0	0	0	0	0	0	0	43374	2052	-0.050215	0.0312611	0.108206	0.17079	0.096243	0	0	0	0	0	0	0	0	0
cpa4	depression	yes	no	minimal	46395	4169	0.138923	0.0409534	0.000693316	0.00214458	0.00459226	0	1	0	1	0	1	0	43374	2052	-0.0434911	0.0553358	0.431897	0.541029	0.289321	0	0	0	0	0	0	0	0	0
cpb1	depression	yes	no	minimal	46395	4169	0.13739	0.0248503	3.22579e-08	1.99139e-07	4.47292e-07	1	1	1	1	1	1	1	43374	2052	-0.0183873	0.0344147	0.593144	0.691686	0.375382	0	0	0	0	0	0	0	1	1
cpb2	depression	yes	no	minimal	46395	4169	0.387416	0.0747726	2.20405e-07	1.20974e-06	8.92693e-06	1	1	1	1	1	1	1	43374	2052	0.184088	0.101536	0.0698267	0.116179	0.130313	0	0	0	0	0	0	0	1	1
cpe	depression	yes	no	minimal	46395	4169	-0.0436922	0.0377919	0.24763	0.347468	0.226183	0	0	0	0	0	0	0	43374	2052	-0.0713703	0.0506479	0.158792	0.238883	0.136442	0	0	0	0	0	0	0	0	0
cplx2	depression	yes	no	minimal	46395	4169	-0.139384	0.0581141	0.0164647	0.0357185	0.0606927	0	1	0	0	0	1	0	43374	2052	-0.00811952	0.0752889	0.914119	0.943507	0.502178	0	0	0	0	0	0	0	0	0
cpm	depression	yes	no	minimal	46395	4169	0.632117	0.0381024	8.23692e-62	2.40518e-58	4.78385e-59	1	1	1	1	1	1	1	43374	2052	0.530645	0.0517488	1.13245e-24	1.94515e-22	1.34331e-22	1	1	1	1	1	1	1	2	2
cpox	depression	yes	no	minimal	46395	4169	0.131101	0.0622606	0.0352314	0.0684013	0.100069	0	0	0	0	0	0	0	43374	2052	0.178703	0.0833417	0.0320152	0.0584554	0.0706714	0	0	0	0	0	0	0	0	0
cpped1	depression	yes	no	minimal	46395	4169	0.000443895	0.0215977	0.983602	0.988341	0.574347	0	0	0	0	0	0	0	43374	2052	0.120962	0.0289255	2.89141e-05	0.000126013	8.80546e-05	0	1	1	1	1	1	1	3	0
cpq	depression	yes	no	minimal	46395	4169	0.158646	0.0470656	0.000749675	0.0022898	0.00551408	0	1	0	1	0	1	0	43374	2052	0.0530421	0.0633189	0.402201	0.512626	0.281597	0	0	0	0	0	0	0	0	0
cptp	depression	yes	no	minimal	46395	4169	0.0156211	0.0425103	0.713271	0.790718	0.443572	0	0	0	0	0	0	0	43374	2052	-0.0716875	0.0603617	0.234978	0.333076	0.1922	0	0	0	0	0	0	0	0	0
cpvl	depression	yes	no	minimal	46395	4169	0.138208	0.0365263	0.000154458	0.000551368	0.00121752	0	1	1	1	0	1	1	43374	2052	0.0816296	0.0493334	0.0979956	0.156365	0.0947856	0	0	0	0	0	0	0	1	0
cpxm1	depression	yes	no	minimal	46395	4169	0.0422421	0.021357	0.0479391	0.0893884	0.0595972	0	0	0	0	0	0	0	43374	2052	0.108534	0.0287141	0.000156943	0.000527678	0.000351871	0	1	1	1	1	1	1	3	0
cpxm2	depression	yes	no	minimal	46395	4169	0.341859	0.0652536	1.61508e-07	9.03455e-07	5.31639e-06	1	1	1	1	1	1	1	43374	2052	0.23213	0.0880162	0.00835558	0.0175149	0.0330373	0	1	0	1	0	1	0	1	1
cr1	depression	yes	no	minimal	46395	4169	0.185168	0.0464472	6.70166e-05	0.000255802	0.000722463	0	1	1	1	1	1	1	43374	2052	0.0420284	0.0645463	0.514959	0.61829	0.335012	0	0	0	0	0	0	0	1	0
cr2	depression	yes	no	minimal	46395	4169	0.0473605	0.0316351	0.13437	0.210494	0.143042	0	0	0	0	0	0	0	43374	2052	0.0335767	0.0430736	0.435674	0.545059	0.287862	0	0	0	0	0	0	0	0	0
cracr2a	depression	yes	no	minimal	46395	4169	0.0345111	0.0167114	0.0389114	0.0746036	0.0503537	0	0	0	0	0	0	0	43374	2052	0.0566284	0.0224847	0.0117845	0.0238797	0.0151742	0	1	0	1	0	1	0	0	0
cradd	depression	yes	no	minimal	46395	4169	0.0234878	0.0193456	0.224704	0.319754	0.200004	0	0	0	0	0	0	0	43374	2052	0.0850525	0.0263186	0.00123077	0.00317479	0.00192749	0	1	0	1	0	1	0	0	0
creb3	depression	yes	no	minimal	46395	4169	0.0436073	0.0306149	0.154336	0.236071	0.155153	0	0	0	0	0	0	0	43374	2052	-0.00165242	0.0429455	0.969307	0.97983	0.538112	0	0	0	0	0	0	0	0	0
crebzf	depression	yes	no	minimal	46395	4169	0.0134473	0.0659672	0.838472	0.886758	0.49329	0	0	0	0	0	0	0	43374	2052	-0.0574859	0.0902791	0.524283	0.628451	0.35973	0	0	0	0	0	0	0	0	0
creg1	depression	yes	no	minimal	46395	4169	0.284331	0.0371853	2.06822e-14	2.37764e-13	8.35044e-13	1	1	1	1	1	1	1	43374	2052	0.318158	0.0496335	1.45385e-10	2.11206e-09	2.97399e-09	1	1	1	1	1	1	1	2	2
creld1	depression	yes	no	minimal	46395	4169	0.399132	0.0440171	1.21604e-19	2.63025e-18	7.07998e-18	1	1	1	1	1	1	1	43374	2052	0.360246	0.0599387	1.85249e-09	2.21691e-08	4.66711e-08	1	1	1	1	1	1	1	2	2
creld2	depression	yes	no	minimal	46395	4169	0.166451	0.0279672	2.65448e-09	1.82379e-08	4.44249e-08	1	1	1	1	1	1	1	43374	2052	0.199262	0.0377013	1.25512e-07	1.02088e-06	1.33351e-06	1	1	1	1	1	1	1	2	2
crh	depression	yes	no	minimal	46395	4169	-0.0930784	0.0173051	7.50362e-08	4.41746e-07	8.30051e-07	1	1	1	1	1	1	1	43374	2052	-0.0858909	0.0236102	0.000274908	0.000860177	0.000488337	0	1	1	1	1	1	1	2	1
crhbp	depression	yes	no	minimal	46395	4169	0.471105	0.0519147	1.14104e-19	2.48644e-18	9.50975e-18	1	1	1	1	1	1	1	43374	2052	0.381437	0.0708914	7.42478e-08	6.39539e-07	1.86146e-06	1	1	1	1	1	1	1	2	2
crhr1	depression	yes	no	minimal	46395	4169	-0.000740465	0.0241991	0.975589	0.982002	0.563987	0	0	0	0	0	0	0	43374	2052	0.00611784	0.0328488	0.852255	0.89873	0.499604	0	0	0	0	0	0	0	0	0
crim1	depression	yes	no	minimal	46395	4169	0.29198	0.0721633	5.20766e-05	0.000203294	0.000984876	0	1	1	1	1	1	1	43374	2052	0.518199	0.0971483	9.6017e-08	8.07982e-07	5.48536e-06	1	1	1	1	1	1	1	2	3
crip2	depression	yes	no	minimal	46395	4169	0.331479	0.0368255	2.22982e-19	4.6543e-18	1.03778e-17	1	1	1	1	1	1	1	43374	2052	0.232969	0.0504559	3.88808e-06	2.23049e-05	3.73281e-05	1	1	1	1	1	1	1	2	2
crisp2	depression	yes	no	minimal	46395	4169	-0.130567	0.0244459	9.24003e-08	5.34275e-07	1.20749e-06	1	1	1	1	1	1	1	43374	2052	-0.0855287	0.0334893	0.0106521	0.021736	0.0136292	0	1	0	1	0	1	0	1	1
crisp3	depression	yes	no	minimal	46395	4169	-0.203759	0.0618116	0.000979124	0.00289377	0.00889122	0	1	0	1	0	1	0	43374	2052	-0.128506	0.0842894	0.127362	0.196667	0.157366	0	0	0	0	0	0	0	0	0
crkl	depression	yes	no	minimal	46395	4169	0.0361611	0.0137687	0.00863094	0.0203573	0.0143736	0	1	0	1	0	1	0	43374	2052	0.0748561	0.0188055	6.87581e-05	0.000263829	0.000137016	0	1	1	1	1	1	1	3	0
crlf1	depression	yes	no	minimal	46395	4169	0.142141	0.0554282	0.0103348	0.0239315	0.0434214	0	1	0	1	0	1	0	43374	2052	0.309345	0.0762542	4.97594e-05	0.000200687	0.00057239	0	1	1	1	1	1	1	3	0
crnn	depression	yes	no	minimal	46395	4169	0.163025	0.0227384	7.52038e-13	7.36897e-12	1.62997e-11	1	1	1	1	1	1	1	43374	2052	0.0174927	0.0308368	0.570531	0.669594	0.370922	0	0	0	0	0	0	0	1	1
crtac1	depression	yes	no	minimal	46395	4169	-0.20088	0.0482941	3.18939e-05	0.000128989	0.000393368	0	1	1	1	1	1	1	43374	2052	-0.107948	0.066352	0.10376	0.164484	0.118159	0	0	0	0	0	0	0	1	0
crtam	depression	yes	no	minimal	46395	4169	0.0277999	0.0294384	0.344994	0.455623	0.267289	0	0	0	0	0	0	0	43374	2052	0.130612	0.0399545	0.00107922	0.00282884	0.00271445	0	1	0	1	0	1	0	0	0
crtap	depression	yes	no	minimal	46395	4169	-0.00492903	0.0352936	0.88893	0.921433	0.512892	0	0	0	0	0	0	0	43374	2052	-0.0236695	0.0483816	0.624682	0.718139	0.379413	0	0	0	0	0	0	0	0	0
crx	depression	yes	no	minimal	46395	4169	-0.0260947	0.0143472	0.0689418	0.121052	0.086022	0	0	0	0	0	0	0	43374	2052	0.0041673	0.0187369	0.823994	0.877804	0.530872	0	0	0	0	0	0	0	0	0
crybb1	depression	yes	no	minimal	46395	4169	0.056079	0.0257112	0.0291752	0.0579929	0.0443104	0	0	0	1	0	1	0	43374	2052	0.129405	0.0345851	0.000182821	0.000599817	0.000542402	0	1	1	1	1	1	1	3	0
crybb2	depression	yes	no	minimal	46395	4169	-0.0186121	0.026497	0.482416	0.59353	0.338013	0	0	0	0	0	0	0	43374	2052	0.0439712	0.0319819	0.169169	0.252542	0.139114	0	0	0	0	0	0	0	0	0
crygd	depression	yes	no	minimal	46395	4169	0.0307458	0.0176133	0.0808806	0.13795	0.0911903	0	0	0	0	0	0	0	43374	2052	0.0775446	0.023826	0.00113545	0.00296027	0.00176816	0	1	0	1	0	1	0	0	0
crym	depression	yes	no	minimal	46395	4169	0.0163143	0.0225552	0.469492	0.58239	0.33647	0	0	0	0	0	0	0	43374	2052	0.0347979	0.0300327	0.246592	0.346177	0.192316	0	0	0	0	0	0	0	0	0
cryzl1	depression	yes	no	minimal	46395	4169	0.0399446	0.0185895	0.0316526	0.0620722	0.0420409	0	0	0	1	0	1	0	43374	2052	0.0953047	0.025217	0.000157219	0.000527678	0.000306389	0	1	1	1	1	1	1	3	0
csde1	depression	yes	no	minimal	46395	4169	0.02518	0.0140553	0.0732134	0.12695	0.0913411	0	0	0	0	0	0	0	43374	2052	0.0161774	0.0191556	0.398378	0.509313	0.320121	0	0	0	0	0	0	0	0	0
csf1	depression	yes	no	minimal	46395	4169	0.495909	0.0537981	3.02793e-20	7.1303e-19	3.05423e-18	1	1	1	1	1	1	1	43374	2052	0.663333	0.072341	4.75109e-20	3.74951e-18	8.21952e-18	1	1	1	1	1	1	1	2	2
csf1r	depression	yes	no	minimal	46395	4169	0.167253	0.0414781	5.52317e-05	0.000214463	0.000552761	0	1	1	1	1	1	1	43374	2052	0.106924	0.0570159	0.0607473	0.102592	0.0743353	0	0	0	0	0	0	0	1	0
csf2	depression	yes	no	minimal	46395	4169	0.155214	0.0448579	0.000539927	0.00170996	0.00405877	0	1	0	1	0	1	0	43374	2052	0.140942	0.0605226	0.0198725	0.038076	0.0374827	0	1	0	1	0	1	0	0	0
csf2ra	depression	yes	no	minimal	46395	4169	0.057778	0.0238024	0.0152074	0.0333126	0.026033	0	1	0	1	0	1	0	43374	2052	0.0528963	0.0321076	0.0994613	0.158444	0.0892319	0	0	0	0	0	0	0	0	0
csf2rb	depression	yes	no	minimal	46395	4169	-0.0182594	0.0402876	0.650386	0.741557	0.417554	0	0	0	0	0	0	0	43374	2052	0.0272389	0.0547926	0.619099	0.714717	0.377111	0	0	0	0	0	0	0	0	0
csf3	depression	yes	no	minimal	46395	4169	0.0919419	0.0303169	0.00242381	0.00656542	0.00885629	0	1	0	1	0	1	0	43374	2052	0.0736382	0.0415423	0.0762941	0.125864	0.0730888	0	0	0	0	0	0	0	0	0
csf3r	depression	yes	no	minimal	46395	4169	0.116711	0.0557419	0.03628	0.0702505	0.0937243	0	0	0	0	0	0	0	43374	2052	0.191867	0.0745936	0.0101064	0.0207529	0.0307112	0	1	0	1	0	1	0	0	0
csh1	depression	yes	no	minimal	46395	4169	0.00517811	0.0520193	0.920708	0.944316	0.519185	0	0	0	0	0	0	0	43374	2052	-0.0583235	0.0768221	0.447732	0.556331	0.315962	0	0	0	0	0	0	0	0	0
csnk1d	depression	yes	no	minimal	46395	4169	0.0205052	0.0266039	0.440849	0.552955	0.316933	0	0	0	0	0	0	0	43374	2052	0.037373	0.0356844	0.294952	0.399575	0.214757	0	0	0	0	0	0	0	0	0
csnk2a1	depression	yes	no	minimal	46395	4169	-0.0660787	0.0378092	0.0805176	0.137653	0.113203	0	0	0	0	0	0	0	43374	2052	0.0496493	0.0508659	0.329023	0.4373	0.233984	0	0	0	0	0	0	0	0	0
cspg4	depression	yes	no	minimal	46395	4169	-0.149481	0.0505354	0.00309698	0.00821454	0.0174025	0	1	0	1	0	1	0	43374	2052	-0.108322	0.0690416	0.116664	0.182073	0.13069	0	0	0	0	0	0	0	0	0
cspg5	depression	yes	no	minimal	46395	4169	-0.0408176	0.0355889	0.251415	0.351932	0.224213	0	0	0	0	0	0	0	43374	2052	-0.0791506	0.0494977	0.109803	0.172665	0.10318	0	0	0	0	0	0	0	0	0
csrp3	depression	yes	no	minimal	46395	4169	-0.00710258	0.0178885	0.691333	0.772558	0.462033	0	0	0	0	0	0	0	43374	2052	0.0512995	0.0230033	0.0257411	0.0480589	0.0304042	0	1	0	1	0	1	0	0	0
cst1	depression	yes	no	minimal	46395	4169	-0.0922068	0.0188249	9.67533e-07	4.87103e-06	8.70618e-06	1	1	1	1	1	1	1	43374	2052	-0.110564	0.0255494	1.50839e-05	7.13856e-05	4.07889e-05	0	1	1	1	1	1	1	2	1
cst3	depression	yes	no	minimal	46395	4169	0.541051	0.0485723	8.09452e-29	4.37704e-27	1.53051e-26	1	1	1	1	1	1	1	43374	2052	0.600766	0.064612	1.43026e-20	1.1601e-18	1.72846e-18	1	1	1	1	1	1	1	2	2
cst5	depression	yes	no	minimal	46395	4169	-0.132117	0.0270943	1.08146e-06	5.41657e-06	1.23368e-05	1	1	1	1	1	1	1	43374	2052	-0.148525	0.0368384	5.53515e-05	0.000221647	0.000240356	0	1	1	1	1	1	1	2	1
cst6	depression	yes	no	minimal	46395	4169	0.0804174	0.0314216	0.0104882	0.0242131	0.0257631	0	1	0	1	0	1	0	43374	2052	-0.00867432	0.0428015	0.839398	0.889277	0.480715	0	0	0	0	0	0	0	0	0
cst7	depression	yes	no	minimal	46395	4169	0.0401334	0.015071	0.0077456	0.0185691	0.0128083	0	1	0	1	0	1	0	43374	2052	0.0971929	0.0185914	1.71496e-07	1.34978e-06	5.02997e-07	1	1	1	1	1	1	1	3	3
cstb	depression	yes	no	minimal	46395	4169	0.348294	0.0334526	2.19595e-25	8.66509e-24	1.51405e-23	1	1	1	1	1	1	1	43374	2052	0.338371	0.0451359	6.54397e-14	1.55353e-12	1.89867e-12	1	1	1	1	1	1	1	2	2
ctag1a_ctag1b	depression	yes	no	minimal	46395	4169	-0.0492465	0.0352297	0.162153	0.246479	0.168944	0	0	0	0	0	0	0	43374	2052	0.0156563	0.0466223	0.737014	0.810413	0.431781	0	0	0	0	0	0	0	0	0
ctbs	depression	yes	no	minimal	46395	4169	0.391174	0.0641987	1.10694e-09	7.86437e-09	5.5005e-08	1	1	1	1	1	1	1	43374	2052	0.187509	0.0870336	0.0312057	0.057149	0.0726821	0	0	0	0	0	0	0	1	1
ctf1	depression	yes	no	minimal	46395	4169	0.0417321	0.0175952	0.017702	0.0379947	0.0259159	0	1	0	1	0	1	0	43374	2052	0.0820018	0.0235135	0.000487686	0.00142833	0.000820199	0	1	0	1	1	1	1	3	0
cthrc1	depression	yes	no	minimal	46395	4169	0.113418	0.0577594	0.0495731	0.0918487	0.11453	0	0	0	0	0	0	0	43374	2052	0.331802	0.0763401	1.38414e-05	6.61485e-05	0.000196594	0	1	1	1	1	1	1	3	0
ctla4	depression	yes	no	minimal	46395	4169	-0.0574625	0.0570042	0.313435	0.421182	0.294973	0	0	0	0	0	0	0	43374	2052	0.0074141	0.0758556	0.922139	0.948705	0.505164	0	0	0	0	0	0	0	0	0
ctnna1	depression	yes	no	minimal	46395	4169	0.0445808	0.0474622	0.347582	0.458418	0.29571	0	0	0	0	0	0	0	43374	2052	0.00107433	0.0661995	0.987052	0.991466	0.532168	0	0	0	0	0	0	0	0	0
ctrb1	depression	yes	no	minimal	46395	4169	0.0564841	0.0270879	0.0370496	0.0714092	0.0543664	0	0	0	0	0	0	0	43374	2052	-0.0619842	0.0370435	0.0942715	0.151249	0.0847483	0	0	0	0	0	0	0	0	0
ctrc	depression	yes	no	minimal	46395	4169	-0.0272111	0.0233459	0.24379	0.34423	0.2072	0	0	0	0	0	0	0	43374	2052	-0.0753699	0.031751	0.0176068	0.0341154	0.020466	0	1	0	1	0	1	0	0	0
ctrl	depression	yes	no	minimal	46395	4169	-0.0498505	0.0249791	0.0459678	0.0864859	0.0607842	0	0	0	0	0	0	0	43374	2052	-0.0666201	0.0339648	0.0498269	0.0863469	0.0497246	0	0	0	1	0	1	0	0	0
ctsb	depression	yes	no	minimal	46395	4169	-0.0616588	0.0273754	0.0243005	0.0495513	0.0406255	0	1	0	1	0	1	0	43374	2052	-0.0459813	0.0372121	0.216587	0.311544	0.166654	0	0	0	0	0	0	0	0	0
ctsc	depression	yes	no	minimal	46395	4169	0.155258	0.0334994	3.57534e-06	1.66046e-05	4.09536e-05	1	1	1	1	1	1	1	43374	2052	0.175073	0.0449308	9.75945e-05	0.000354448	0.000521293	0	1	1	1	1	1	1	2	1
ctsd	depression	yes	no	minimal	46395	4169	0.266104	0.0345932	1.44441e-14	1.68708e-13	5.50219e-13	1	1	1	1	1	1	1	43374	2052	0.340588	0.0436975	6.48131e-15	1.78542e-13	2.01985e-13	1	1	1	1	1	1	1	2	2
ctse	depression	yes	no	minimal	46395	4169	0.116539	0.0337627	0.000557074	0.00175855	0.00327009	0	1	0	1	0	1	0	43374	2052	0.134091	0.0459141	0.00349492	0.00802925	0.00795487	0	1	0	1	0	1	0	0	0
ctsf	depression	yes	no	minimal	46395	4169	0.156097	0.0367105	2.11769e-05	8.80861e-05	0.000216399	0	1	1	1	1	1	1	43374	2052	0.106802	0.0501756	0.0332902	0.06049	0.0440815	0	0	0	1	0	1	0	1	0
ctsh	depression	yes	no	minimal	46395	4169	0.0712501	0.0200481	0.000379474	0.00124083	0.00127613	0	1	0	1	0	1	0	43374	2052	0.0975718	0.0271582	0.000327243	0.000997441	0.000616447	0	1	1	1	1	1	1	3	0
ctsl	depression	yes	no	minimal	46395	4169	0.794955	0.0593163	5.88815e-41	1.01044e-38	1.52492e-37	1	1	1	1	1	1	1	43374	2052	0.481132	0.0829648	6.66181e-09	7.28558e-08	3.4648e-07	1	1	1	1	1	1	1	2	2
ctso	depression	yes	no	minimal	46395	4169	0.296803	0.0466696	2.02181e-10	1.52157e-09	6.76291e-09	1	1	1	1	1	1	1	43374	2052	0.438102	0.0621062	1.73745e-12	3.49886e-11	9.18671e-11	1	1	1	1	1	1	1	2	2
ctss	depression	yes	no	minimal	46395	4169	0.53035	0.0706508	6.06638e-14	6.7353e-13	8.46938e-12	1	1	1	1	1	1	1	43374	2052	0.513471	0.0963255	9.79006e-08	8.19111e-07	5.43909e-06	1	1	1	1	1	1	1	2	2
ctsv	depression	yes	no	minimal	46395	4169	-0.209621	0.0364014	8.48186e-09	5.47943e-08	1.63724e-07	1	1	1	1	1	1	1	43374	2052	-0.122933	0.0496598	0.0133049	0.0266098	0.0228253	0	1	0	1	0	1	0	1	1
ctsz	depression	yes	no	minimal	46395	4169	0.45492	0.0456165	2.00666e-23	6.43897e-22	1.81954e-21	1	1	1	1	1	1	1	43374	2052	0.491851	0.0617914	1.72238e-15	5.40789e-14	1.53204e-13	1	1	1	1	1	1	1	2	2
cuzd1	depression	yes	no	minimal	46395	4169	-0.0610489	0.047845	0.201966	0.291856	0.219655	0	0	0	0	0	0	0	43374	2052	-0.03957	0.0637136	0.53456	0.636589	0.343212	0	0	0	0	0	0	0	0	0
cwc15	depression	yes	no	minimal	46395	4169	0.0614774	0.0256245	0.0164324	0.0356748	0.0291529	0	1	0	1	0	1	0	43374	2052	0.10328	0.0329193	0.00170469	0.00422196	0.00297603	0	1	0	1	0	1	0	0	0
cx3cl1	depression	yes	no	minimal	46395	4169	0.0822311	0.0442203	0.0629454	0.112074	0.108605	0	0	0	0	0	0	0	43374	2052	0.0506978	0.0604044	0.401298	0.511922	0.27842	0	0	0	0	0	0	0	0	0
cxadr	depression	yes	no	minimal	46395	4169	0.335237	0.0268897	1.12853e-35	1.13632e-33	1.06314e-33	1	1	1	1	1	1	1	43374	2052	0.258433	0.0369685	2.73654e-12	5.29186e-11	4.89238e-11	1	1	1	1	1	1	1	2	2
cxcl1	depression	yes	no	minimal	46395	4169	0.003668	0.0153284	0.810878	0.86636	0.529604	0	0	0	0	0	0	0	43374	2052	0.0184909	0.0205759	0.368828	0.479936	0.295696	0	0	0	0	0	0	0	0	0
cxcl10	depression	yes	no	minimal	46395	4169	0.128556	0.0211781	1.27714e-09	8.98615e-09	2.03073e-08	1	1	1	1	1	1	1	43374	2052	0.150201	0.0281817	9.83556e-08	8.20566e-07	7.60787e-07	1	1	1	1	1	1	1	2	2
cxcl11	depression	yes	no	minimal	46395	4169	0.042469	0.0183772	0.0208348	0.0435799	0.029792	0	1	0	1	0	1	0	43374	2052	0.0980744	0.0241354	4.83401e-05	0.000195503	0.000104443	0	1	1	1	1	1	1	3	0
cxcl12	depression	yes	no	minimal	46395	4169	-0.00856531	0.0370425	0.817137	0.869865	0.483702	0	0	0	0	0	0	0	43374	2052	0.110774	0.050024	0.0268	0.0498129	0.0377024	0	1	0	1	0	1	0	0	0
cxcl13	depression	yes	no	minimal	46395	4169	0.0850676	0.02258	0.000164962	0.000583867	0.00079067	0	1	1	1	1	1	1	43374	2052	0.127523	0.0288112	9.59193e-06	4.76071e-05	3.5449e-05	0	1	1	1	1	1	1	2	0
cxcl14	depression	yes	no	minimal	46395	4169	0.017259	0.0240632	0.473228	0.585099	0.335775	0	0	0	0	0	0	0	43374	2052	-0.0145046	0.0340758	0.670357	0.757137	0.413369	0	0	0	0	0	0	0	0	0
cxcl16	depression	yes	no	minimal	46395	4169	0.612607	0.0600736	2.03241e-24	7.15018e-23	4.14724e-22	1	1	1	1	1	1	1	43374	2052	0.374784	0.0827444	5.91472e-06	3.17118e-05	0.000114215	0	1	1	1	1	1	1	2	1
cxcl17	depression	yes	no	minimal	46395	4169	0.36291	0.0270873	6.22875e-41	1.01044e-38	7.8721e-39	1	1	1	1	1	1	1	43374	2052	0.274894	0.0379712	4.50251e-13	9.66715e-12	8.78428e-12	1	1	1	1	1	1	1	2	2
cxcl3	depression	yes	no	minimal	46395	4169	0.0328888	0.0157505	0.036788	0.0709518	0.0487448	0	0	0	1	0	1	0	43374	2052	0.0392844	0.021452	0.0670604	0.112024	0.0731027	0	0	0	0	0	0	0	0	0
cxcl5	depression	yes	no	minimal	46395	4169	0.025501	0.0127923	0.0462106	0.0868865	0.0650856	0	0	0	0	0	0	0	43374	2052	0.037359	0.0173677	0.031471	0.0575425	0.0423075	0	0	0	1	0	1	0	0	0
cxcl6	depression	yes	no	minimal	46395	4169	0.0544207	0.0189432	0.0040681	0.0104384	0.00794434	0	1	0	1	0	1	0	43374	2052	0.10022	0.0255857	8.96448e-05	0.000330509	0.000189798	0	1	1	1	1	1	1	3	0
cxcl8	depression	yes	no	minimal	46395	4169	0.0565109	0.0211036	0.00741118	0.0178986	0.0137864	0	1	0	1	0	1	0	43374	2052	0.122405	0.0267529	4.75359e-06	2.6642e-05	1.6871e-05	0	1	1	1	1	1	1	3	0
cxcl9	depression	yes	no	minimal	46395	4169	0.115035	0.0214972	8.73944e-08	5.10384e-07	1.12862e-06	1	1	1	1	1	1	1	43374	2052	0.158632	0.0284557	2.47956e-08	2.42151e-07	2.36015e-07	1	1	1	1	1	1	1	2	2
cyb5a	depression	yes	no	minimal	46395	4169	0.0540709	0.0230946	0.0192176	0.0406929	0.0304246	0	1	0	1	0	1	0	43374	2052	-0.0116306	0.033381	0.727525	0.802559	0.441577	0	0	0	0	0	0	0	0	0
cyb5r2	depression	yes	no	minimal	46395	4169	0.122707	0.0296547	3.50558e-05	0.000140031	0.000295563	0	1	1	1	1	1	1	43374	2052	0.221468	0.0387752	1.1193e-08	1.18418e-07	1.40411e-07	1	1	1	1	1	1	1	2	3
cyp24a1	depression	yes	no	minimal	46395	4169	-0.0276032	0.020359	0.175156	0.26148	0.163604	0	0	0	0	0	0	0	43374	2052	0.0240306	0.026245	0.359861	0.469354	0.269576	0	0	0	0	0	0	0	0	0
cyth3	depression	yes	no	minimal	46395	4169	-0.00580244	0.0236396	0.806104	0.863789	0.493151	0	0	0	0	0	0	0	43374	2052	0.0206909	0.0313495	0.509249	0.613198	0.338698	0	0	0	0	0	0	0	0	0
cytl1	depression	yes	no	minimal	46395	4169	0.167857	0.0717328	0.0192824	0.0407119	0.0792846	0	1	0	0	0	1	0	43374	2052	0.0159865	0.0974631	0.869711	0.908282	0.48714	0	0	0	0	0	0	0	0	0
daam1	depression	yes	no	minimal	46395	4169	0.0644721	0.0206966	0.00183885	0.00514313	0.00457164	0	1	0	1	0	1	0	43374	2052	0.110222	0.0278875	7.73747e-05	0.000293041	0.000186666	0	1	1	1	1	1	1	3	0
dab2	depression	yes	no	minimal	46395	4169	0.0383131	0.0131511	0.00357634	0.00934643	0.00662498	0	1	0	1	0	1	0	43374	2052	0.0742919	0.0179512	3.49501e-05	0.00014663	7.35421e-05	0	1	1	1	1	1	1	3	0
dag1	depression	yes	no	minimal	46395	4169	0.113992	0.0305511	0.000190586	0.000669689	0.0012634	0	1	1	1	0	1	1	43374	2052	0.206561	0.0414164	6.11892e-07	4.26426e-06	6.05084e-06	1	1	1	1	1	1	1	2	3
dand5	depression	yes	no	minimal	46395	4169	-0.0489092	0.0317865	0.123883	0.19649	0.135766	0	0	0	0	0	0	0	43374	2052	0.0314923	0.0414417	0.447303	0.556035	0.294443	0	0	0	0	0	0	0	0	0
dapk2	depression	yes	no	minimal	46395	4169	-0.0305846	0.0317804	0.335863	0.444972	0.264684	0	0	0	0	0	0	0	43374	2052	0.0581322	0.0409039	0.155261	0.234311	0.127666	0	0	0	0	0	0	0	0	0
dapp1	depression	yes	no	minimal	46395	4169	0.0185727	0.012327	0.131897	0.207287	0.157454	0	0	0	0	0	0	0	43374	2052	0.0454642	0.0170379	0.00762095	0.0161372	0.0118615	0	1	0	1	0	1	0	0	0
dars1	depression	yes	no	minimal	46395	4169	0.0123399	0.0200966	0.539196	0.645003	0.379123	0	0	0	0	0	0	0	43374	2052	0.0663545	0.0273355	0.0152069	0.0299421	0.0179897	0	1	0	1	0	1	0	0	0
dbh	depression	yes	no	minimal	46395	4169	-0.000624963	0.0154306	0.967693	0.975713	0.593423	0	0	0	0	0	0	0	43374	2052	-0.00819184	0.0207657	0.693221	0.774545	0.463043	0	0	0	0	0	0	0	0	0
dbi	depression	yes	no	minimal	46395	4169	0.0795856	0.0184425	1.59363e-05	6.72455e-05	8.76899e-05	0	1	1	1	1	1	1	43374	2052	0.139749	0.0248615	1.89754e-08	1.91724e-07	1.37126e-07	1	1	1	1	1	1	1	2	3
dbn1	depression	yes	no	minimal	46395	4169	0.0685601	0.0330383	0.037971	0.0730886	0.0637488	0	0	0	0	0	0	0	43374	2052	0.105031	0.0443823	0.017957	0.0347478	0.025233	0	1	0	1	0	1	0	0	0
dbnl	depression	yes	no	minimal	46395	4169	0.0371065	0.0157719	0.0186376	0.0395307	0.0272354	0	1	0	1	0	1	0	43374	2052	0.0912405	0.0214674	2.13582e-05	9.6644e-05	4.63509e-05	0	1	1	1	1	1	1	3	0
dcbld2	depression	yes	no	minimal	46395	4169	0.190811	0.0425964	7.48141e-06	3.33522e-05	9.61249e-05	0	1	1	1	1	1	1	43374	2052	0.33058	0.0581137	1.28161e-08	1.33178e-07	2.46518e-07	1	1	1	1	1	1	1	2	3
dcc	depression	yes	no	minimal	46395	4169	-0.0887099	0.0798091	0.266342	0.368762	0.302667	0	0	0	0	0	0	0	43374	2052	-0.092451	0.108438	0.393899	0.505528	0.322567	0	0	0	0	0	0	0	0	0
dcdc2c	depression	yes	no	minimal	46395	4169	-0.00495965	0.0277315	0.858059	0.900675	0.507735	0	0	0	0	0	0	0	43374	2052	0.00235905	0.0376576	0.95005	0.966841	0.535634	0	0	0	0	0	0	0	0	0
dclre1c	depression	yes	no	minimal	46395	4169	0.046281	0.0547074	0.397567	0.509389	0.329457	0	0	0	0	0	0	0	43374	2052	0.0208371	0.0751469	0.781562	0.84586	0.451434	0	0	0	0	0	0	0	0	0
dcn	depression	yes	no	minimal	46395	4169	-0.0323907	0.0668236	0.627875	0.72409	0.427645	0	0	0	0	0	0	0	43374	2052	0.178257	0.089817	0.0471811	0.08225	0.0948664	0	0	0	0	0	0	0	0	0
dctd	depression	yes	no	minimal	46395	4169	0.0400217	0.0183854	0.0294937	0.058447	0.0396559	0	0	0	1	0	1	0	43374	2052	0.106834	0.0250842	2.05315e-05	9.36751e-05	5.16768e-05	0	1	1	1	1	1	1	3	0
dctn1	depression	yes	no	minimal	46395	4169	0.0619876	0.0220631	0.00496094	0.0124986	0.0104894	0	1	0	1	0	1	0	43374	2052	0.0888495	0.0299131	0.00297552	0.00695081	0.00439014	0	1	0	1	0	1	0	0	0
dctn2	depression	yes	no	minimal	46395	4169	0.0147233	0.0155216	0.342841	0.452985	0.2929	0	0	0	0	0	0	0	43374	2052	0.0428707	0.0209812	0.041024	0.0726001	0.0481156	0	0	0	1	0	1	0	0	0
dctn6	depression	yes	no	minimal	46395	4169	0.0454744	0.0205924	0.0272223	0.0547446	0.0378575	0	0	0	1	0	1	0	43374	2052	0.082055	0.0270061	0.00237844	0.00569267	0.00347561	0	1	0	1	0	1	0	0	0
dctpp1	depression	yes	no	minimal	46395	4169	0.198549	0.0474125	2.8181e-05	0.000115089	0.00034635	0	1	1	1	1	1	1	43374	2052	0.228669	0.0650292	0.000437425	0.00129018	0.00271525	0	1	0	1	0	1	0	1	0
dcun1d1	depression	yes	no	minimal	46395	4169	-0.0184302	0.0230912	0.424786	0.538357	0.311916	0	0	0	0	0	0	0	43374	2052	-0.0384216	0.0320723	0.230929	0.328453	0.179525	0	0	0	0	0	0	0	0	0
dcun1d2	depression	yes	no	minimal	46395	4169	-0.00919806	0.0217077	0.671767	0.757047	0.437849	0	0	0	0	0	0	0	43374	2052	-0.007567	0.0294876	0.797475	0.856743	0.481842	0	0	0	0	0	0	0	0	0
dcxr	depression	yes	no	minimal	46395	4169	0.140017	0.0261395	8.48426e-08	4.97057e-07	1.12994e-06	1	1	1	1	1	1	1	43374	2052	0.130603	0.0356344	0.000247252	0.000785611	0.000724586	0	1	1	1	1	1	1	2	1
dda1	depression	yes	no	minimal	46395	4169	-0.0559939	0.042993	0.192781	0.281602	0.204373	0	0	0	0	0	0	0	43374	2052	0.0217306	0.0565119	0.700584	0.779317	0.413823	0	0	0	0	0	0	0	0	0
ddah1	depression	yes	no	minimal	46395	4169	0.273243	0.031132	1.68016e-18	3.06196e-17	6.00515e-17	1	1	1	1	1	1	1	43374	2052	0.31832	0.0407417	5.57869e-15	1.55141e-13	1.46449e-13	1	1	1	1	1	1	1	2	2
ddc	depression	yes	no	minimal	46395	4169	-0.0183213	0.0303232	0.545709	0.650131	0.367675	0	0	0	0	0	0	0	43374	2052	-0.0312751	0.0418126	0.45447	0.561183	0.297971	0	0	0	0	0	0	0	0	0
ddhd2	depression	yes	no	minimal	46395	4169	0.0671162	0.0252959	0.00797209	0.0190029	0.0170347	0	1	0	1	0	1	0	43374	2052	0.0998297	0.0342783	0.00358745	0.00821852	0.00566754	0	1	0	1	0	1	0	0	0
ddi2	depression	yes	no	minimal	46395	4169	-0.0326653	0.021931	0.136367	0.212482	0.134114	0	0	0	0	0	0	0	43374	2052	-0.0424714	0.0298166	0.154324	0.233244	0.131035	0	0	0	0	0	0	0	0	0
ddr1	depression	yes	no	minimal	46395	4169	0.279334	0.0627733	8.59137e-06	3.80103e-05	0.000171426	0	1	1	1	1	1	1	43374	2052	0.262493	0.0867404	0.0024766	0.00588419	0.0143954	0	1	0	1	0	1	0	1	0
ddt	depression	yes	no	minimal	46395	4169	0.134899	0.037561	0.000328811	0.00109354	0.00233679	0	1	0	1	0	1	0	43374	2052	0.0865801	0.0513983	0.0920861	0.148231	0.092566	0	0	0	0	0	0	0	0	0
ddx1	depression	yes	no	minimal	46395	4169	0.00782426	0.0332677	0.814061	0.867856	0.483913	0	0	0	0	0	0	0	43374	2052	-0.00835974	0.0457848	0.855122	0.901103	0.485374	0	0	0	0	0	0	0	0	0
ddx25	depression	yes	no	minimal	46395	4169	-0.0547465	0.0463653	0.237697	0.336114	0.2374	0	0	0	0	0	0	0	43374	2052	-0.101951	0.0649544	0.116515	0.181937	0.125428	0	0	0	0	0	0	0	0	0
ddx39a	depression	yes	no	minimal	46395	4169	-0.120269	0.0800246	0.132866	0.208586	0.22501	0	0	0	0	0	0	0	43374	2052	0.0703378	0.103476	0.496661	0.601514	0.359015	0	0	0	0	0	0	0	0	0
ddx4	depression	yes	no	minimal	46395	4169	0.0541407	0.0313838	0.0845068	0.142801	0.104566	0	0	0	0	0	0	0	43374	2052	-0.0262538	0.0448377	0.558192	0.660154	0.348592	0	0	0	0	0	0	0	0	0
ddx53	depression	yes	no	minimal	46395	4169	-0.021772	0.0487639	0.655252	0.744489	0.425005	0	0	0	0	0	0	0	43374	2052	-0.0752556	0.0665117	0.25786	0.358719	0.212281	0	0	0	0	0	0	0	0	0
ddx58	depression	yes	no	minimal	46395	4169	-0.0217891	0.0258263	0.39885	0.510136	0.29534	0	0	0	0	0	0	0	43374	2052	0.103732	0.032285	0.00131351	0.00335559	0.00235602	0	1	0	1	0	1	0	0	0
decr1	depression	yes	no	minimal	46395	4169	0.0370194	0.0153242	0.0157027	0.034269	0.0236229	0	1	0	1	0	1	0	43374	2052	0.092587	0.020777	8.34118e-06	4.22404e-05	1.93149e-05	0	1	1	1	1	1	1	3	0
defa1_defa1b	depression	yes	no	minimal	46395	4169	0.0875191	0.0282504	0.00194845	0.0054031	0.00695492	0	1	0	1	0	1	0	43374	2052	0.166896	0.0367708	5.6569e-06	3.076e-05	3.78338e-05	0	1	1	1	1	1	1	3	0
defb103a_defb103b	depression	yes	no	minimal	46395	4169	0.0826215	0.0403387	0.0405411	0.0774739	0.0778754	0	0	0	0	0	0	0	43374	2052	0.0770598	0.0537163	0.15141	0.229313	0.134925	0	0	0	0	0	0	0	0	0
defb104a_defb104b	depression	yes	no	minimal	46395	4169	-0.069832	0.0319217	0.0286984	0.0571229	0.0515296	0	0	0	0	0	0	0	43374	2052	-0.122769	0.0450571	0.00643521	0.0139294	0.012079	0	1	0	1	0	1	0	0	0
defb116	depression	yes	no	minimal	46395	4169	0.0188577	0.0222519	0.396735	0.508769	0.298192	0	0	0	0	0	0	0	43374	2052	-0.0210684	0.0316054	0.505022	0.608862	0.335997	0	0	0	0	0	0	0	0	0
defb118	depression	yes	no	minimal	46395	4169	-0.0166085	0.0304845	0.585879	0.684306	0.386224	0	0	0	0	0	0	0	43374	2052	0.0361676	0.0386748	0.349699	0.459137	0.243752	0	0	0	0	0	0	0	0	0
defb4a_defb4b	depression	yes	no	minimal	46395	4169	0.0964766	0.00992765	2.52748e-22	7.30716e-21	9.22473e-21	1	1	1	1	1	1	1	43374	2052	0.0806912	0.0134567	2.01772e-09	2.38533e-08	7.18232e-09	1	1	1	1	1	1	1	2	2
dennd2b	depression	yes	no	minimal	46395	4169	0.0709912	0.0328104	0.0304891	0.0602356	0.054876	0	0	0	0	0	0	0	43374	2052	-0.0490107	0.049091	0.318103	0.425303	0.227061	0	0	0	0	0	0	0	0	0
denr	depression	yes	no	minimal	46395	4169	-0.0204881	0.030578	0.50284	0.613065	0.347499	0	0	0	0	0	0	0	43374	2052	0.0773739	0.0394171	0.0496516	0.0860943	0.0511385	0	0	0	0	0	0	0	0	0
dffa	depression	yes	no	minimal	46395	4169	0.0452397	0.0215436	0.0357362	0.0692783	0.0474921	0	0	0	1	0	1	0	43374	2052	0.144768	0.0287442	4.74292e-07	3.36967e-06	2.9897e-06	1	1	1	1	1	1	1	3	3
dgcr6	depression	yes	no	minimal	46395	4169	-0.0103221	0.0390529	0.79154	0.85477	0.473357	0	0	0	0	0	0	0	43374	2052	0.031954	0.0516167	0.535874	0.637633	0.337705	0	0	0	0	0	0	0	0	0
dgka	depression	yes	no	minimal	46395	4169	0.0788381	0.0314071	0.0120662	0.0274612	0.028334	0	1	0	1	0	1	0	43374	2052	0.192577	0.0415588	3.58939e-06	2.07957e-05	2.96524e-05	1	1	1	1	1	1	1	3	3
dgkz	depression	yes	no	minimal	46395	4169	0.0388726	0.0427315	0.362983	0.475937	0.295132	0	0	0	0	0	0	0	43374	2052	0.13823	0.0569188	0.0151592	0.0298682	0.0292062	0	1	0	1	0	1	0	0	0
dhodh	depression	yes	no	minimal	46395	4169	-0.0117778	0.0369694	0.750044	0.82058	0.456877	0	0	0	0	0	0	0	43374	2052	0.0443705	0.0479922	0.355207	0.465114	0.246308	0	0	0	0	0	0	0	0	0
dhps	depression	yes	no	minimal	46395	4169	0.00923362	0.0414792	0.823841	0.873721	0.485693	0	0	0	0	0	0	0	43374	2052	0.111407	0.0529475	0.0353695	0.063713	0.048237	0	0	0	1	0	1	0	0	0
dhrs4l2	depression	yes	no	minimal	46395	4169	0.0312809	0.0354732	0.377875	0.490179	0.291072	0	0	0	0	0	0	0	43374	2052	0.0358085	0.0476755	0.4526	0.559522	0.296284	0	0	0	0	0	0	0	0	0
diablo	depression	yes	no	minimal	46395	4169	0.0326701	0.0134997	0.0155182	0.0339424	0.0243931	0	1	0	1	0	1	0	43374	2052	0.0442389	0.0183322	0.015814	0.0309705	0.0220867	0	1	0	1	0	1	0	0	0
dipk1c	depression	yes	no	minimal	46395	4169	-0.0540804	0.0419784	0.197645	0.286984	0.205275	0	0	0	0	0	0	0	43374	2052	0.0147135	0.055515	0.790982	0.85259	0.453277	0	0	0	0	0	0	0	0	0
dipk2b	depression	yes	no	minimal	46395	4169	0.0926661	0.0619631	0.134783	0.210801	0.200846	0	0	0	0	0	0	0	43374	2052	0.00495695	0.0851469	0.953576	0.967432	0.515868	0	0	0	0	0	0	0	0	0
dkk1	depression	yes	no	minimal	46395	4169	0.0759189	0.024528	0.00196685	0.00544896	0.0058776	0	1	0	1	0	1	0	43374	2052	0.1133	0.0334557	0.000707714	0.00196192	0.00149454	0	1	0	1	0	1	0	0	0
dkk3	depression	yes	no	minimal	46395	4169	0.0321628	0.049131	0.512704	0.621844	0.370057	0	0	0	0	0	0	0	43374	2052	0.0111908	0.0670549	0.867456	0.906979	0.484417	0	0	0	0	0	0	0	0	0
dkk4	depression	yes	no	minimal	46395	4169	0.00139427	0.0321417	0.9654	0.973736	0.546203	0	0	0	0	0	0	0	43374	2052	0.0357578	0.0435945	0.412082	0.52203	0.275524	0	0	0	0	0	0	0	0	0
dkkl1	depression	yes	no	minimal	46395	4169	0.00135792	0.0169765	0.936247	0.953173	0.572648	0	0	0	0	0	0	0	43374	2052	-0.0354622	0.0225311	0.115506	0.180556	0.113573	0	0	0	0	0	0	0	0	0
dlg4	depression	yes	no	minimal	46395	4169	0.0280439	0.0235095	0.232919	0.329836	0.20025	0	0	0	0	0	0	0	43374	2052	0.0677694	0.0314728	0.0312972	0.0572606	0.0334376	0	0	0	1	0	1	0	0	0
dlgap5	depression	yes	no	minimal	46395	4169	-0.0223094	0.0331815	0.501364	0.611522	0.348062	0	0	0	0	0	0	0	43374	2052	-0.0795522	0.0485406	0.101238	0.16101	0.0963429	0	0	0	0	0	0	0	0	0
dlk1	depression	yes	no	minimal	46395	4169	0.0903182	0.0262174	0.000571132	0.0017971	0.00253668	0	1	0	1	0	1	0	43374	2052	-0.0137926	0.0358162	0.700169	0.779317	0.424735	0	0	0	0	0	0	0	0	0
dll1	depression	yes	no	minimal	46395	4169	0.387075	0.0493141	4.18777e-15	5.15962e-14	2.81084e-13	1	1	1	1	1	1	1	43374	2052	0.454147	0.0667532	1.02193e-11	1.8307e-10	5.66487e-10	1	1	1	1	1	1	1	2	2
dll4	depression	yes	no	minimal	46395	4169	0.00190049	0.0200784	0.92459	0.94564	0.554752	0	0	0	0	0	0	0	43374	2052	-0.00164841	0.0271904	0.951658	0.967071	0.555333	0	0	0	0	0	0	0	0	0
dmd	depression	yes	no	minimal	46395	4169	0.106911	0.0307079	0.000498563	0.00158931	0.00273966	0	1	0	1	0	1	0	43374	2052	0.0776787	0.042682	0.068768	0.114548	0.0680556	0	0	0	0	0	0	0	0	0
dmp1	depression	yes	no	minimal	46395	4169	-0.14728	0.0263467	2.26979e-08	1.42841e-07	3.26388e-07	1	1	1	1	1	1	1	43374	2052	-0.137611	0.0353245	9.7946e-05	0.000354841	0.00034668	0	1	1	1	1	1	1	2	1
dnaja1	depression	yes	no	minimal	46395	4169	-0.00429955	0.0375643	0.908874	0.935794	0.519337	0	0	0	0	0	0	0	43374	2052	0.0362402	0.0500309	0.468847	0.574019	0.304874	0	0	0	0	0	0	0	0	0
dnaja2	depression	yes	no	minimal	46395	4169	0.0468964	0.0177143	0.00811179	0.0193043	0.0135428	0	1	0	1	0	1	0	43374	2052	0.10698	0.0241262	9.24265e-06	4.62132e-05	2.44736e-05	0	1	1	1	1	1	1	3	0
dnaja4	depression	yes	no	minimal	46395	4169	-0.00515525	0.0231304	0.823631	0.873721	0.502072	0	0	0	0	0	0	0	43374	2052	-0.0129685	0.0315719	0.681247	0.764505	0.423282	0	0	0	0	0	0	0	0	0
dnajb1	depression	yes	no	minimal	46395	4169	0.0577674	0.0166266	0.000512008	0.00162684	0.00130831	0	1	0	1	0	1	0	43374	2052	0.0965166	0.0225582	1.88103e-05	8.68717e-05	4.25639e-05	0	1	1	1	1	1	1	3	0
dnajb14	depression	yes	no	minimal	46395	4169	0.0851464	0.0256819	0.000915042	0.00273203	0.00352496	0	1	0	1	0	1	0	43374	2052	0.149191	0.034137	1.24051e-05	5.98726e-05	6.30618e-05	0	1	1	1	1	1	1	3	0
dnajb2	depression	yes	no	minimal	46395	4169	0.0158139	0.0311043	0.611163	0.709018	0.397638	0	0	0	0	0	0	0	43374	2052	0.0713911	0.04186	0.0881066	0.142691	0.0820069	0	0	0	0	0	0	0	0	0
dnajb6	depression	yes	no	minimal	46395	4169	0.0560852	0.0204238	0.00603142	0.0148247	0.0114582	0	1	0	1	0	1	0	43374	2052	0.107862	0.0276117	9.36872e-05	0.000343676	0.000216109	0	1	1	1	1	1	1	3	0
dnajb8	depression	yes	no	minimal	46395	4169	0.0028328	0.0262176	0.913956	0.939411	0.53387	0	0	0	0	0	0	0	43374	2052	0.110608	0.0321753	0.000586718	0.00167111	0.0012178	0	1	0	1	0	1	0	0	0
dnajc21	depression	yes	no	minimal	46395	4169	0.0799621	0.0425765	0.0603705	0.108281	0.10315	0	0	0	0	0	0	0	43374	2052	0.107555	0.0572247	0.0601731	0.101799	0.0740737	0	0	0	0	0	0	0	0	0
dnajc6	depression	yes	no	minimal	46395	4169	0.0671189	0.0199684	0.000775877	0.00235996	0.00223061	0	1	0	1	0	1	0	43374	2052	0.0907332	0.0269638	0.000765424	0.00209469	0.00128262	0	1	0	1	0	1	0	0	0
dnajc9	depression	yes	no	minimal	46395	4169	0.0131567	0.0217137	0.54457	0.649039	0.3767	0	0	0	0	0	0	0	43374	2052	0.0790613	0.0292374	0.0068487	0.0147154	0.00893466	0	1	0	1	0	1	0	0	0
dner	depression	yes	no	minimal	46395	4169	-0.214985	0.0560973	0.000126915	0.000460364	0.00151669	0	1	1	1	0	1	1	43374	2052	-0.476484	0.0765823	4.91301e-10	6.43318e-09	2.74943e-08	1	1	1	1	1	1	1	2	3
dnlz	depression	yes	no	minimal	46395	4169	-0.0230562	0.0197053	0.241981	0.341841	0.210761	0	0	0	0	0	0	0	43374	2052	-0.0560201	0.0278863	0.0445507	0.0784134	0.0461356	0	0	0	1	0	1	0	0	0
dnm1	depression	yes	no	minimal	46395	4169	-0.00135922	0.0149441	0.92753	0.946988	0.580199	0	0	0	0	0	0	0	43374	2052	0.0496004	0.0205036	0.0155584	0.0305519	0.0204244	0	1	0	1	0	1	0	0	0
dnm3	depression	yes	no	minimal	46395	4169	0.116403	0.0296024	8.41623e-05	0.000313462	0.000624666	0	1	1	1	1	1	1	43374	2052	0.175873	0.0386193	5.26314e-06	2.88879e-05	3.8115e-05	0	1	1	1	1	1	1	2	0
dnmbp	depression	yes	no	minimal	46395	4169	0.093432	0.0226792	3.7933e-05	0.000150495	0.000245962	0	1	1	1	1	1	1	43374	2052	0.122402	0.0305347	6.1076e-05	0.000239364	0.000179606	0	1	1	1	1	1	1	2	0
dnpep	depression	yes	no	minimal	46395	4169	-0.0252866	0.0290023	0.383272	0.494544	0.287303	0	0	0	0	0	0	0	43374	2052	0.0347984	0.0397307	0.381108	0.4925	0.260339	0	0	0	0	0	0	0	0	0
dnph1	depression	yes	no	minimal	46395	4169	-0.00663799	0.0279845	0.8125	0.867458	0.487996	0	0	0	0	0	0	0	43374	2052	0.0804012	0.0378177	0.0335015	0.0608361	0.0367396	0	0	0	1	0	1	0	0	0
doc2b	depression	yes	no	minimal	46395	4169	-0.0533862	0.0498124	0.283835	0.388925	0.268456	0	0	0	0	0	0	0	43374	2052	-0.00579168	0.0654202	0.929455	0.953622	0.509444	0	0	0	0	0	0	0	0	0
dock9	depression	yes	no	minimal	46395	4169	-0.00810543	0.0148607	0.585459	0.684105	0.430331	0	0	0	0	0	0	0	43374	2052	-0.0182836	0.0203313	0.368502	0.479726	0.29665	0	0	0	0	0	0	0	0	0
dok1	depression	yes	no	minimal	46395	4169	0.0282634	0.012563	0.0244659	0.0497843	0.0378662	0	1	0	1	0	1	0	43374	2052	0.0563933	0.0171842	0.00103183	0.00272629	0.00183067	0	1	0	1	0	1	0	0	0
dok2	depression	yes	no	minimal	46395	4169	0.0427896	0.0120655	0.000390473	0.0012711	0.000903292	0	1	0	1	1	1	1	43374	2052	0.0678641	0.0163886	3.4591e-05	0.000145751	7.57368e-05	0	1	1	1	1	1	1	2	0
dpep1	depression	yes	no	minimal	46395	4169	-0.0935448	0.0298534	0.00172754	0.00487004	0.00679931	0	1	0	1	0	1	0	43374	2052	-0.0651923	0.040632	0.108614	0.171249	0.0960638	0	0	0	0	0	0	0	0	0
dpep2	depression	yes	no	minimal	46395	4169	-0.00873711	0.0510977	0.864233	0.904082	0.500188	0	0	0	0	0	0	0	43374	2052	0.0358911	0.0692727	0.604379	0.700869	0.377246	0	0	0	0	0	0	0	0	0
dpp10	depression	yes	no	minimal	46395	4169	0.0178738	0.0417806	0.668795	0.755159	0.425782	0	0	0	0	0	0	0	43374	2052	0.0261093	0.0573703	0.649037	0.739389	0.391182	0	0	0	0	0	0	0	0	0
dpp4	depression	yes	no	minimal	46395	4169	0.0341773	0.0504408	0.498043	0.608234	0.365668	0	0	0	0	0	0	0	43374	2052	-0.155992	0.0694028	0.0245995	0.0461473	0.0498786	0	1	0	1	0	1	0	0	0
dpp6	depression	yes	no	minimal	46395	4169	-0.228905	0.0428569	9.23668e-08	5.34275e-07	1.78564e-06	1	1	1	1	1	1	1	43374	2052	-0.320758	0.0587786	4.84098e-08	4.42206e-07	8.34539e-07	1	1	1	1	1	1	1	2	2
dpp7	depression	yes	no	minimal	46395	4169	0.0576666	0.0251369	0.0217847	0.0451786	0.0352864	0	1	0	1	0	1	0	43374	2052	0.221908	0.0338621	5.62782e-11	8.78782e-10	8.55065e-10	1	1	1	1	1	1	1	3	3
dpt	depression	yes	no	minimal	46395	4169	0.272329	0.0529017	2.63521e-07	1.43026e-06	6.02994e-06	1	1	1	1	1	1	1	43374	2052	0.353011	0.0732806	1.45555e-06	9.32064e-06	2.65293e-05	1	1	1	1	1	1	1	2	2
dpy30	depression	yes	no	minimal	46395	4169	0.209354	0.0223928	8.83473e-21	2.22391e-19	2.79474e-19	1	1	1	1	1	1	1	43374	2052	0.239659	0.0296654	6.54425e-16	2.48171e-14	1.39858e-14	1	1	1	1	1	1	1	2	2
draxin	depression	yes	no	minimal	46395	4169	0.0613618	0.0342995	0.073615	0.127313	0.100581	0	0	0	0	0	0	0	43374	2052	0.071216	0.0466529	0.126884	0.196032	0.112265	0	0	0	0	0	0	0	0	0
drg2	depression	yes	no	minimal	46395	4169	0.0382793	0.0257839	0.137645	0.214131	0.136885	0	0	0	0	0	0	0	43374	2052	0.120216	0.0344707	0.000487569	0.00142833	0.0011636	0	1	0	1	0	1	0	0	0
dsc2	depression	yes	no	minimal	46395	4169	0.327017	0.0428177	2.21621e-14	2.53778e-13	1.10024e-12	1	1	1	1	1	1	1	43374	2052	0.345928	0.0575942	1.89806e-09	2.25298e-08	4.32602e-08	1	1	1	1	1	1	1	2	2
dscam	depression	yes	no	minimal	46395	4169	0.0261918	0.0476204	0.582311	0.681229	0.396159	0	0	0	0	0	0	0	43374	2052	-0.0697562	0.0652232	0.284844	0.388122	0.225014	0	0	0	0	0	0	0	0	0
dsg2	depression	yes	no	minimal	46395	4169	-0.0210499	0.0541966	0.697721	0.77791	0.443724	0	0	0	0	0	0	0	43374	2052	-0.116772	0.0740115	0.114623	0.179464	0.135541	0	0	0	0	0	0	0	0	0
dsg3	depression	yes	no	minimal	46395	4169	0.155931	0.043351	0.000321969	0.00107201	0.00257979	0	1	0	1	0	1	0	43374	2052	0.0420429	0.0589349	0.475612	0.581083	0.312781	0	0	0	0	0	0	0	0	0
dsg4	depression	yes	no	minimal	46395	4169	0.0444316	0.0289498	0.124838	0.19779	0.131661	0	0	0	0	0	0	0	43374	2052	-0.0640894	0.0391545	0.101665	0.161574	0.0905981	0	0	0	0	0	0	0	0	0
dtd1	depression	yes	no	minimal	46395	4169	0.0299266	0.0198281	0.131221	0.20667	0.131258	0	0	0	0	0	0	0	43374	2052	0.109332	0.0267946	4.49622e-05	0.000184137	0.000111248	0	1	1	1	1	1	1	3	0
dtnb	depression	yes	no	minimal	46395	4169	0.215978	0.0360789	2.14699e-09	1.48208e-08	4.50518e-08	1	1	1	1	1	1	1	43374	2052	0.298119	0.0477086	4.1376e-10	5.49173e-09	7.32086e-09	1	1	1	1	1	1	1	2	2
dtx2	depression	yes	no	minimal	46395	4169	-0.0479157	0.0277214	0.083904	0.141947	0.0981136	0	0	0	0	0	0	0	43374	2052	-0.0541526	0.0385329	0.159914	0.2402	0.130304	0	0	0	0	0	0	0	0	0
dtx3	depression	yes	no	minimal	46395	4169	0.214637	0.0601044	0.000355525	0.00116907	0.00385078	0	1	0	1	0	1	0	43374	2052	0.39551	0.0784679	4.64543e-07	3.30845e-06	1.17006e-05	1	1	1	1	1	1	1	3	3
dtymk	depression	yes	no	minimal	46395	4169	0.0751642	0.0239843	0.00172509	0.00487004	0.00518253	0	1	0	1	0	1	0	43374	2052	0.102514	0.0324792	0.00159785	0.00398099	0.00278334	0	1	0	1	0	1	0	0	0
duox2	depression	yes	no	minimal	46395	4169	-0.0273955	0.0211488	0.195194	0.283989	0.176826	0	0	0	0	0	0	0	43374	2052	0.00381504	0.0280796	0.891928	0.928164	0.52728	0	0	0	0	0	0	0	0	0
dusp13	depression	yes	no	minimal	46395	4169	0.135999	0.040229	0.000723204	0.00222056	0.00467793	0	1	0	1	0	1	0	43374	2052	-0.0425805	0.056807	0.453517	0.560419	0.300796	0	0	0	0	0	0	0	0	0
dusp29	depression	yes	no	minimal	46395	4169	-0.0389111	0.0267669	0.146029	0.225969	0.143905	0	0	0	0	0	0	0	43374	2052	0.0338732	0.034087	0.320355	0.428118	0.231157	0	0	0	0	0	0	0	0	0
dusp3	depression	yes	no	minimal	46395	4169	0.0111672	0.0172585	0.517595	0.62557	0.380823	0	0	0	0	0	0	0	43374	2052	0.0268617	0.0230962	0.244816	0.344015	0.207573	0	0	0	0	0	0	0	0	0
dut	depression	yes	no	minimal	46395	4169	0.0491317	0.0165994	0.00307794	0.00817797	0.00587774	0	1	0	1	0	1	0	43374	2052	0.121627	0.0223681	5.40267e-08	4.89931e-07	2.46632e-07	1	1	1	1	1	1	1	3	3
dxo	depression	yes	no	minimal	46395	4169	0.0805245	0.0367462	0.0284252	0.0566336	0.057727	0	0	0	0	0	0	0	43374	2052	0.162096	0.049359	0.00102339	0.00270925	0.00362478	0	1	0	1	0	1	0	0	0
dync1h1	depression	yes	no	minimal	46395	4169	-0.0424614	0.0371542	0.253104	0.353619	0.228066	0	0	0	0	0	0	0	43374	2052	0.0317896	0.0472096	0.500711	0.604914	0.320138	0	0	0	0	0	0	0	0	0
dynlt1	depression	yes	no	minimal	46395	4169	0.0267287	0.0209102	0.201157	0.291053	0.181194	0	0	0	0	0	0	0	43374	2052	0.0529928	0.0279289	0.0577725	0.0983075	0.0578106	0	0	0	0	0	0	0	0	0
dynlt3	depression	yes	no	minimal	46395	4169	0.0596393	0.038347	0.119886	0.191567	0.145726	0	0	0	0	0	0	0	43374	2052	0.0949629	0.0517423	0.0664606	0.111212	0.0736737	0	0	0	0	0	0	0	0	0
ebag9	depression	yes	no	minimal	46395	4169	0.0562791	0.0154942	0.000280947	0.000953912	0.000742658	0	1	1	1	1	1	1	43374	2052	0.0895828	0.0209862	1.96663e-05	8.98689e-05	4.26061e-05	0	1	1	1	1	1	1	2	0
ebi3_il27	depression	yes	no	minimal	46395	4169	-0.106313	0.0483038	0.0277417	0.0555596	0.0715848	0	0	0	0	0	0	0	43374	2052	0.0849	0.0653648	0.193991	0.283795	0.175003	0	0	0	0	0	0	0	0	0
ece1	depression	yes	no	minimal	46395	4169	-0.0580051	0.0425672	0.172986	0.258637	0.19106	0	0	0	0	0	0	0	43374	2052	0.030313	0.0578761	0.600447	0.69736	0.369608	0	0	0	0	0	0	0	0	0
echdc3	depression	yes	no	minimal	46395	4169	0.116921	0.0214522	5.02812e-08	2.99024e-07	6.72717e-07	1	1	1	1	1	1	1	43374	2052	0.104597	0.0294531	0.000383295	0.00114564	0.000766508	0	1	0	1	1	1	1	2	1
echs1	depression	yes	no	minimal	46395	4169	0.069093	0.0173622	6.90549e-05	0.000261531	0.000263915	0	1	1	1	1	1	1	43374	2052	0.116778	0.0233481	5.6849e-07	3.98079e-06	2.07037e-06	1	1	1	1	1	1	1	2	3
eci2	depression	yes	no	minimal	46395	4169	0.0868989	0.0270204	0.0012997	0.00375384	0.00488773	0	1	0	1	0	1	0	43374	2052	0.106839	0.0360787	0.00306355	0.00712794	0.00526296	0	1	0	1	0	1	0	0	0
ecm1	depression	yes	no	minimal	46395	4169	0.0204992	0.0472879	0.664653	0.751952	0.427547	0	0	0	0	0	0	0	43374	2052	-0.0948479	0.0622434	0.127553	0.196857	0.129535	0	0	0	0	0	0	0	0	0
ecscr	depression	yes	no	minimal	46395	4169	-0.0244343	0.0343065	0.476318	0.588346	0.337232	0	0	0	0	0	0	0	43374	2052	0.00531022	0.0452574	0.906596	0.938412	0.508533	0	0	0	0	0	0	0	0	0
eda2r	depression	yes	no	minimal	46395	4169	0.242742	0.039303	6.56776e-10	4.78251e-09	1.64644e-08	1	1	1	1	1	1	1	43374	2052	0.407649	0.0527481	1.09068e-14	2.97644e-13	5.51157e-13	1	1	1	1	1	1	1	2	2
edar	depression	yes	no	minimal	46395	4169	-0.0274785	0.0160665	0.0872104	0.146859	0.0997041	0	0	0	0	0	0	0	43374	2052	-0.0277562	0.0218343	0.203652	0.295264	0.183154	0	0	0	0	0	0	0	0	0
eddm3b	depression	yes	no	minimal	46395	4169	0.017078	0.034198	0.617507	0.714956	0.400852	0	0	0	0	0	0	0	43374	2052	-0.0244589	0.0461943	0.596473	0.694183	0.366583	0	0	0	0	0	0	0	0	0
edem2	depression	yes	no	minimal	46395	4169	-0.00259824	0.0445573	0.9535	0.964733	0.532599	0	0	0	0	0	0	0	43374	2052	-0.0352445	0.0613823	0.565846	0.665701	0.35575	0	0	0	0	0	0	0	0	0
edf1	depression	yes	no	minimal	46395	4169	0.0529514	0.0236016	0.0248611	0.0504478	0.0374062	0	0	0	1	0	1	0	43374	2052	0.0159483	0.0329176	0.628037	0.720576	0.395059	0	0	0	0	0	0	0	0	0
edil3	depression	yes	no	minimal	46395	4169	0.298319	0.038426	8.2647e-15	9.85017e-14	3.61301e-13	1	1	1	1	1	1	1	43374	2052	0.0987966	0.0546661	0.0707195	0.117464	0.0799194	0	0	0	0	0	0	0	1	1
edn1	depression	yes	no	minimal	46395	4169	0.58758	0.0570078	6.55008e-25	2.42104e-23	1.19536e-22	1	1	1	1	1	1	1	43374	2052	0.43808	0.0785072	2.40348e-08	2.36301e-07	9.09058e-07	1	1	1	1	1	1	1	2	2
ednrb	depression	yes	no	minimal	46395	4169	0.00283692	0.0388662	0.941813	0.955994	0.531171	0	0	0	0	0	0	0	43374	2052	-0.010771	0.0532274	0.839636	0.889277	0.474861	0	0	0	0	0	0	0	0	0
eef1d	depression	yes	no	minimal	46395	4169	0.0678264	0.0177765	0.000135902	0.000489314	0.000474505	0	1	1	1	1	1	1	43374	2052	0.0921786	0.0239484	0.000118579	0.000416168	0.000230633	0	1	1	1	1	1	1	2	0
efcab14	depression	yes	no	minimal	46395	4169	0.465333	0.0564717	1.72055e-16	2.46274e-15	2.06916e-14	1	1	1	1	1	1	1	43374	2052	0.31785	0.0746641	2.07125e-05	9.42066e-05	0.000264983	0	1	1	1	1	1	1	2	1
efcab2	depression	yes	no	minimal	46395	4169	0.0651547	0.0489374	0.183061	0.269832	0.210231	0	0	0	0	0	0	0	43374	2052	0.195043	0.0638653	0.00225837	0.00543201	0.00912741	0	1	0	1	0	1	0	0	0
efemp1	depression	yes	no	minimal	46395	4169	0.290518	0.0465503	4.34938e-10	3.20712e-09	1.37801e-08	1	1	1	1	1	1	1	43374	2052	0.330972	0.0635412	1.90091e-07	1.47624e-06	3.30992e-06	1	1	1	1	1	1	1	2	2
efhd1	depression	yes	no	minimal	46395	4169	0.116687	0.0471987	0.0134264	0.0300884	0.0446867	0	1	0	1	0	1	0	43374	2052	0.13445	0.0631123	0.0331449	0.060301	0.0546592	0	0	0	0	0	0	0	0	0
efna1	depression	yes	no	minimal	46395	4169	0.745858	0.0508142	8.89913e-49	3.71221e-46	2.37636e-45	1	1	1	1	1	1	1	43374	2052	0.587728	0.0690839	1.77797e-17	1.05953e-15	1.70035e-15	1	1	1	1	1	1	1	2	2
efna4	depression	yes	no	minimal	46395	4169	0.55871	0.0458994	4.35489e-34	3.85342e-32	1.02128e-31	1	1	1	1	1	1	1	43374	2052	0.579594	0.0597238	2.88257e-22	3.11745e-20	3.53878e-20	1	1	1	1	1	1	1	2	2
efnb2	depression	yes	no	minimal	46395	4169	0.0652148	0.0282916	0.0211611	0.0441395	0.0378473	0	1	0	1	0	1	0	43374	2052	0.0114433	0.0400132	0.774887	0.839893	0.454162	0	0	0	0	0	0	0	0	0
egf	depression	yes	no	minimal	46395	4169	0.0343008	0.0143576	0.0168928	0.0365114	0.0256428	0	1	0	1	0	1	0	43374	2052	0.0714131	0.0195706	0.000263256	0.000831934	0.000476161	0	1	1	1	1	1	1	3	0
egfl7	depression	yes	no	minimal	46395	4169	0.138435	0.0362806	0.000135808	0.000489314	0.00108626	0	1	1	1	0	1	1	43374	2052	0.216089	0.0484091	8.0512e-06	4.11725e-05	6.90929e-05	0	1	1	1	1	1	1	2	0
egflam	depression	yes	no	minimal	46395	4169	-0.00788691	0.05551	0.887016	0.920185	0.507768	0	0	0	0	0	0	0	43374	2052	0.025187	0.0750419	0.737143	0.810413	0.434072	0	0	0	0	0	0	0	0	0
egfr	depression	yes	no	minimal	46395	4169	-0.373032	0.0890383	2.7948e-05	0.000114457	0.000816652	0	1	1	1	1	1	1	43374	2052	-0.728189	0.12064	1.57938e-09	1.92157e-08	4.28315e-07	1	1	1	1	1	1	1	2	3
egln1	depression	yes	no	minimal	46395	4169	0.0925701	0.0255158	0.000285672	0.000964349	0.00143765	0	1	1	1	0	1	1	43374	2052	0.20785	0.0306388	1.17008e-11	2.07069e-10	1.83968e-10	1	1	1	1	1	1	1	2	3
ehbp1	depression	yes	no	minimal	46395	4169	0.0754135	0.022094	0.000641824	0.001998	0.00219674	0	1	0	1	0	1	0	43374	2052	0.102435	0.0298256	0.000593678	0.00168468	0.00112086	0	1	0	1	0	1	0	0	0
ehd3	depression	yes	no	minimal	46395	4169	0.0238286	0.0148956	0.109664	0.177801	0.123923	0	0	0	0	0	0	0	43374	2052	0.0626149	0.020279	0.00201726	0.00490458	0.00313395	0	1	0	1	0	1	0	0	0
eif1ax	depression	yes	no	minimal	46395	4169	-0.0351865	0.0317027	0.267047	0.369563	0.22672	0	0	0	0	0	0	0	43374	2052	-0.00754252	0.0422632	0.858357	0.901696	0.489704	0	0	0	0	0	0	0	0	0
eif2ak2	depression	yes	no	minimal	46395	4169	0.0451697	0.0153525	0.0032593	0.00859724	0.00603764	0	1	0	1	0	1	0	43374	2052	0.0846614	0.0205963	3.94783e-05	0.000164071	8.07035e-05	0	1	1	1	1	1	1	3	0
eif2ak3	depression	yes	no	minimal	46395	4169	0.0328303	0.0253565	0.195407	0.284158	0.176248	0	0	0	0	0	0	0	43374	2052	0.0400959	0.0345825	0.246282	0.345908	0.186546	0	0	0	0	0	0	0	0	0
eif2s2	depression	yes	no	minimal	46395	4169	0.0579585	0.0399045	0.146382	0.226396	0.167861	0	0	0	0	0	0	0	43374	2052	0.0410622	0.0543446	0.449896	0.557833	0.29749	0	0	0	0	0	0	0	0	0
eif4b	depression	yes	no	minimal	46395	4169	0.0781335	0.0255101	0.00219242	0.00599426	0.00668734	0	1	0	1	0	1	0	43374	2052	0.139236	0.0348356	6.41665e-05	0.000249157	0.000242248	0	1	1	1	1	1	1	3	0
eif4e	depression	yes	no	minimal	46395	4169	0.0282483	0.0190091	0.137267	0.213771	0.136978	0	0	0	0	0	0	0	43374	2052	0.104816	0.0255951	4.21875e-05	0.000174487	9.88378e-05	0	1	1	1	1	1	1	3	0
eif4ebp1	depression	yes	no	minimal	46395	4169	0.0580563	0.0222854	0.00918416	0.0215231	0.0169393	0	1	0	1	0	1	0	43374	2052	0.145012	0.0296419	9.97479e-07	6.61963e-06	5.95116e-06	1	1	1	1	1	1	1	3	3
eif4g1	depression	yes	no	minimal	46395	4169	0.0499889	0.014495	0.000563303	0.00177629	0.00129267	0	1	0	1	0	1	0	43374	2052	0.0912484	0.0197906	4.01349e-06	2.29343e-05	9.64435e-06	1	1	1	1	1	1	1	3	3
eif4g3	depression	yes	no	minimal	46395	4169	0.060013	0.0248715	0.0158251	0.0344846	0.0277057	0	1	0	1	0	1	0	43374	2052	0.0643979	0.0338069	0.0567962	0.0967025	0.0554836	0	0	0	0	0	0	0	0	0
eif5	depression	yes	no	minimal	46395	4169	0.0612934	0.0379931	0.106685	0.173645	0.134986	0	0	0	0	0	0	0	43374	2052	0.117348	0.0498897	0.0186656	0.0360235	0.0291243	0	1	0	1	0	1	0	0	0
eif5a	depression	yes	no	minimal	46395	4169	0.0260529	0.0497533	0.600528	0.698901	0.405127	0	0	0	0	0	0	0	43374	2052	0.103321	0.0662239	0.118719	0.184689	0.128548	0	0	0	0	0	0	0	0	0
elac1	depression	yes	no	minimal	46395	4169	0.0398481	0.0199628	0.0459212	0.0864538	0.0570697	0	0	0	0	0	0	0	43374	2052	0.098516	0.0271566	0.000285962	0.000886423	0.000548781	0	1	1	1	1	1	1	3	0
elavl4	depression	yes	no	minimal	46395	4169	0.0332262	0.0199376	0.0956115	0.158628	0.102262	0	0	0	0	0	0	0	43374	2052	0.0360874	0.0270767	0.182603	0.269838	0.155001	0	0	0	0	0	0	0	0	0
eln	depression	yes	no	minimal	46395	4169	0.354709	0.0466478	2.87149e-14	3.27529e-13	1.61754e-12	1	1	1	1	1	1	1	43374	2052	0.296927	0.0640369	3.53824e-06	2.06221e-05	4.4576e-05	1	1	1	1	1	1	1	2	2
eloa	depression	yes	no	minimal	46395	4169	0.0413419	0.0258622	0.109922	0.178021	0.116339	0	0	0	0	0	0	0	43374	2052	0.150807	0.031146	1.28572e-06	8.38014e-06	8.18888e-06	1	1	1	1	1	1	1	3	3
elob	depression	yes	no	minimal	46395	4169	0.0752823	0.0420087	0.0731225	0.126867	0.114487	0	0	0	0	0	0	0	43374	2052	0.120114	0.0552933	0.0298322	0.0548551	0.0447101	0	0	0	1	0	1	0	0	0
enah	depression	yes	no	minimal	46395	4169	0.107125	0.0305198	0.00044809	0.00144099	0.00250451	0	1	0	1	0	1	0	43374	2052	0.212186	0.0401094	1.22202e-07	1.00309e-06	1.34474e-06	1	1	1	1	1	1	1	3	3
endou	depression	yes	no	minimal	46395	4169	0.0917575	0.0340392	0.00702524	0.0171233	0.0212819	0	1	0	1	0	1	0	43374	2052	-0.023123	0.0472531	0.624598	0.718139	0.379602	0	0	0	0	0	0	0	0	0
eng	depression	yes	no	minimal	46395	4169	-0.0830274	0.0845238	0.325954	0.434789	0.334073	0	0	0	0	0	0	0	43374	2052	-0.061277	0.115616	0.596109	0.694183	0.402113	0	0	0	0	0	0	0	0	0
eno1	depression	yes	no	minimal	46395	4169	0.0270823	0.0187196	0.147972	0.228251	0.145787	0	0	0	0	0	0	0	43374	2052	0.0860189	0.0254203	0.000714743	0.0019745	0.00117643	0	1	0	1	0	1	0	0	0
eno2	depression	yes	no	minimal	46395	4169	0.0190429	0.0222259	0.391562	0.503461	0.295389	0	0	0	0	0	0	0	43374	2052	0.100798	0.0299821	0.000773973	0.00211018	0.00140709	0	1	0	1	0	1	0	0	0
eno3	depression	yes	no	minimal	46395	4169	0.0803361	0.0270201	0.00294712	0.00787337	0.00890354	0	1	0	1	0	1	0	43374	2052	0.0164845	0.0379832	0.664291	0.752417	0.404827	0	0	0	0	0	0	0	0	0
enoph1	depression	yes	no	minimal	46395	4169	-0.0900488	0.0335179	0.00721855	0.0174777	0.0213366	0	1	0	1	0	1	0	43374	2052	-0.0523379	0.0442114	0.236488	0.334566	0.178911	0	0	0	0	0	0	0	0	0
enox2	depression	yes	no	minimal	46395	4169	0.0707317	0.0599584	0.238128	0.33656	0.261732	0	0	0	0	0	0	0	43374	2052	0.137428	0.0796307	0.0843793	0.137416	0.119355	0	0	0	0	0	0	0	0	0
enpep	depression	yes	no	minimal	46395	4169	-0.0187971	0.0394464	0.633702	0.729082	0.410237	0	0	0	0	0	0	0	43374	2052	0.0368807	0.0505301	0.465465	0.571269	0.303362	0	0	0	0	0	0	0	0	0
enpp2	depression	yes	no	minimal	46395	4169	0.0680122	0.053678	0.20514	0.29537	0.232497	0	0	0	0	0	0	0	43374	2052	0.0264813	0.0742301	0.721282	0.796819	0.427527	0	0	0	0	0	0	0	0	0
enpp5	depression	yes	no	minimal	46395	4169	-0.207822	0.0310434	2.16303e-11	1.81496e-10	5.07484e-10	1	1	1	1	1	1	1	43374	2052	-0.16648	0.0417703	6.73094e-05	0.000259292	0.000348146	0	1	1	1	1	1	1	2	1
enpp6	depression	yes	no	minimal	46395	4169	-0.0624804	0.0451159	0.166087	0.251022	0.191798	0	0	0	0	0	0	0	43374	2052	-0.319463	0.0605802	1.33932e-07	1.08034e-06	2.20455e-06	1	1	1	1	1	1	1	3	3
enpp7	depression	yes	no	minimal	46395	4169	0.129428	0.0171767	4.88029e-14	5.50211e-13	1.08747e-12	1	1	1	1	1	1	1	43374	2052	0.146222	0.0235991	5.78854e-10	7.53648e-09	5.87644e-09	1	1	1	1	1	1	1	2	2
ensa	depression	yes	no	minimal	46395	4169	0.0386279	0.0322264	0.230667	0.326965	0.206314	0	0	0	0	0	0	0	43374	2052	0.0776248	0.042702	0.0690906	0.11502	0.0683154	0	0	0	0	0	0	0	0	0
entpd2	depression	yes	no	minimal	46395	4169	0.0292676	0.0346421	0.39819	0.509856	0.300058	0	0	0	0	0	0	0	43374	2052	0.0562912	0.0477196	0.23815	0.336428	0.181695	0	0	0	0	0	0	0	0	0
entpd5	depression	yes	no	minimal	46395	4169	0.134928	0.0707986	0.0566766	0.102856	0.140792	0	0	0	0	0	0	0	43374	2052	0.0674491	0.0957122	0.480993	0.586429	0.34692	0	0	0	0	0	0	0	0	0
entpd6	depression	yes	no	minimal	46395	4169	0.0782435	0.0560423	0.162669	0.247135	0.210293	0	0	0	0	0	0	0	43374	2052	0.278743	0.0791222	0.000426791	0.00126392	0.00343823	0	1	0	1	0	1	0	0	0
entr1	depression	yes	no	minimal	46395	4169	0.0735087	0.0272992	0.00708745	0.0172174	0.0169207	0	1	0	1	0	1	0	43374	2052	0.0985308	0.0365228	0.00698017	0.0149538	0.0102334	0	1	0	1	0	1	0	0	0
ep300	depression	yes	no	minimal	46395	4169	-0.0101874	0.0573121	0.858916	0.900675	0.498708	0	0	0	0	0	0	0	43374	2052	0.0825696	0.0747857	0.269557	0.371102	0.228895	0	0	0	0	0	0	0	0	0
epb41l5	depression	yes	no	minimal	46395	4169	0.00654373	0.0270072	0.808551	0.865595	0.487687	0	0	0	0	0	0	0	43374	2052	-0.0561713	0.0385304	0.144883	0.220573	0.120339	0	0	0	0	0	0	0	0	0
epcam	depression	yes	no	minimal	46395	4169	0.0969596	0.014986	9.80016e-11	7.65146e-10	1.67897e-09	1	1	1	1	1	1	1	43374	2052	0.0309252	0.0203917	0.129378	0.199463	0.130509	0	0	0	0	0	0	0	1	1
epgn	depression	yes	no	minimal	46395	4169	0.0317524	0.0345044	0.357447	0.4691	0.279431	0	0	0	0	0	0	0	43374	2052	-0.0789293	0.0533793	0.139234	0.212861	0.126756	0	0	0	0	0	0	0	0	0
epha1	depression	yes	no	minimal	46395	4169	0.34897	0.0434608	9.78317e-16	1.31645e-14	5.64018e-14	1	1	1	1	1	1	1	43374	2052	0.41746	0.0594975	2.27612e-12	4.49072e-11	1.05182e-10	1	1	1	1	1	1	1	2	2
epha10	depression	yes	no	minimal	46395	4169	0.0333912	0.0226808	0.140961	0.218823	0.137531	0	0	0	0	0	0	0	43374	2052	0.00209846	0.0315252	0.946928	0.96477	0.543938	0	0	0	0	0	0	0	0	0
epha2	depression	yes	no	minimal	46395	4169	0.40766	0.0467494	2.7793e-18	4.83068e-17	1.53434e-16	1	1	1	1	1	1	1	43374	2052	0.481691	0.0602784	1.3372e-15	4.33849e-14	1.10725e-13	1	1	1	1	1	1	1	2	2
epha4	depression	yes	no	minimal	46395	4169	0.0223323	0.061305	0.715648	0.792751	0.453358	0	0	0	0	0	0	0	43374	2052	0.0841045	0.0832985	0.31265	0.419356	0.260909	0	0	0	0	0	0	0	0	0
ephb4	depression	yes	no	minimal	46395	4169	0.369748	0.0583807	2.39817e-10	1.79556e-09	1.13063e-08	1	1	1	1	1	1	1	43374	2052	0.408941	0.0787411	2.06395e-07	1.57356e-06	5.88743e-06	1	1	1	1	1	1	1	2	2
ephb6	depression	yes	no	minimal	46395	4169	0.260214	0.0473489	3.89215e-08	2.36773e-07	9.09433e-07	1	1	1	1	1	1	1	43374	2052	0.231459	0.0644231	0.000327156	0.000997441	0.00213287	0	1	1	1	0	1	1	2	1
ephx2	depression	yes	no	minimal	46395	4169	0.0355224	0.0237473	0.134692	0.21078	0.133221	0	0	0	0	0	0	0	43374	2052	0.0335852	0.0320028	0.293973	0.398885	0.218398	0	0	0	0	0	0	0	0	0
epn1	depression	yes	no	minimal	46395	4169	-0.0832422	0.0416875	0.0458455	0.0864227	0.0861156	0	0	0	0	0	0	0	43374	2052	-0.0487593	0.0558074	0.382278	0.49348	0.265082	0	0	0	0	0	0	0	0	0
epo	depression	yes	no	minimal	46395	4169	0.0749824	0.0183342	4.31844e-05	0.000169882	0.000195818	0	1	1	1	1	1	1	43374	2052	0.0853191	0.0250921	0.000673284	0.00187823	0.00111091	0	1	0	1	0	1	0	1	0
eppk1	depression	yes	no	minimal	46395	4169	0.0982414	0.0224863	1.24844e-05	5.36885e-05	9.69642e-05	0	1	1	1	1	1	1	43374	2052	0.111104	0.0305687	0.000278447	0.000865883	0.000617777	0	1	1	1	1	1	1	2	0
eps8l2	depression	yes	no	minimal	46395	4169	0.406935	0.0458837	7.39185e-19	1.42001e-17	4.20886e-17	1	1	1	1	1	1	1	43374	2052	0.366137	0.0624613	4.57834e-09	5.14183e-08	1.1615e-07	1	1	1	1	1	1	1	2	2
erbb2	depression	yes	no	minimal	46395	4169	0.249861	0.0571841	1.24584e-05	5.36555e-05	0.000209616	0	1	1	1	1	1	1	43374	2052	0.262323	0.0796156	0.000984654	0.00262096	0.00656682	0	1	0	1	0	1	0	1	0
erbb3	depression	yes	no	minimal	46395	4169	0.419919	0.0747774	1.95892e-08	1.23543e-07	1.02595e-06	1	1	1	1	1	1	1	43374	2052	0.00715382	0.104167	0.945247	0.964066	0.51205	0	0	0	0	0	0	0	1	1
erbb4	depression	yes	no	minimal	46395	4169	-0.1714	0.0601412	0.00437251	0.0111606	0.0261744	0	1	0	1	0	1	0	43374	2052	-0.240357	0.0822144	0.00346079	0.00796335	0.0169144	0	1	0	1	0	1	0	0	0
erbin	depression	yes	no	minimal	46395	4169	0.0508622	0.0142631	0.00036246	0.00119053	0.000873789	0	1	0	1	1	1	1	43374	2052	0.0744076	0.0193854	0.000123874	0.000433706	0.00023587	0	1	1	1	1	1	1	2	0
erc2	depression	yes	no	minimal	46395	4169	-0.00386183	0.0232466	0.868059	0.906232	0.520965	0	0	0	0	0	0	0	43374	2052	0.0267086	0.030441	0.380276	0.491765	0.271142	0	0	0	0	0	0	0	0	0
ercc1	depression	yes	no	minimal	46395	4169	-0.0479573	0.0542699	0.376868	0.489744	0.319812	0	0	0	0	0	0	0	43374	2052	-0.00217453	0.07119	0.975632	0.982361	0.526279	0	0	0	0	0	0	0	0	0
ereg	depression	yes	no	minimal	46395	4169	0.0425206	0.0183116	0.0202299	0.0424362	0.0290647	0	1	0	1	0	1	0	43374	2052	0.076444	0.0244765	0.00178922	0.00441261	0.00266856	0	1	0	1	0	1	0	0	0
eri1	depression	yes	no	minimal	46395	4169	0.0863805	0.0494773	0.0808349	0.13795	0.135116	0	0	0	0	0	0	0	43374	2052	0.189083	0.0646235	0.00343446	0.00790902	0.0124621	0	1	0	1	0	1	0	0	0
ermap	depression	yes	no	minimal	46395	4169	0.116384	0.0375496	0.00193857	0.00538593	0.00939452	0	1	0	1	0	1	0	43374	2052	0.189545	0.050883	0.000195217	0.000635488	0.00106812	0	1	1	1	0	1	1	3	0
ern1	depression	yes	no	minimal	46395	4169	0.0876905	0.0438118	0.0453355	0.0855719	0.0888687	0	0	0	0	0	0	0	43374	2052	0.211079	0.0561598	0.000170911	0.000565829	0.00107958	0	1	1	1	0	1	1	3	0
erp29	depression	yes	no	minimal	46395	4169	0.030556	0.0146113	0.0365049	0.0705027	0.0497444	0	0	0	1	0	1	0	43374	2052	0.0860377	0.0198341	1.43871e-05	6.83097e-05	3.15309e-05	0	1	1	1	1	1	1	3	0
erp44	depression	yes	no	minimal	46395	4169	0.178461	0.0559644	0.00142845	0.00410136	0.0107472	0	1	0	1	0	1	0	43374	2052	0.32374	0.0756391	1.86836e-05	8.64598e-05	0.000248727	0	1	1	1	1	1	1	3	0
ervv_1	depression	yes	no	minimal	46395	4169	-0.0382691	0.0378743	0.312292	0.420034	0.261442	0	0	0	0	0	0	0	43374	2052	-0.0811837	0.053457	0.128844	0.198746	0.120038	0	0	0	0	0	0	0	0	0
esam	depression	yes	no	minimal	46395	4169	0.278503	0.045908	1.30697e-09	9.17395e-09	3.77349e-08	1	1	1	1	1	1	1	43374	2052	0.345547	0.0620167	2.52051e-08	2.45329e-07	5.21731e-07	1	1	1	1	1	1	1	2	2
esm1	depression	yes	no	minimal	46395	4169	-0.294082	0.0419521	2.38399e-12	2.20292e-11	8.92807e-11	1	1	1	1	1	1	1	43374	2052	-0.159429	0.0573675	0.00545131	0.0120225	0.0147257	0	1	0	1	0	1	0	1	1
espl1	depression	yes	no	minimal	46395	4169	-0.028563	0.0319821	0.371808	0.484678	0.283704	0	0	0	0	0	0	0	43374	2052	0.0353638	0.0407309	0.385268	0.496242	0.262116	0	0	0	0	0	0	0	0	0
esr1	depression	yes	no	minimal	46395	4169	0.0389368	0.0291687	0.181914	0.26891	0.171291	0	0	0	0	0	0	0	43374	2052	-0.0282755	0.0421373	0.502199	0.60621	0.322056	0	0	0	0	0	0	0	0	0
esyt2	depression	yes	no	minimal	46395	4169	0.0527002	0.0203712	0.00968161	0.0225261	0.0166215	0	1	0	1	0	1	0	43374	2052	0.102012	0.0273665	0.000193285	0.000630035	0.000395229	0	1	1	1	1	1	1	3	0
evi2b	depression	yes	no	minimal	46395	4169	-0.018897	0.0443861	0.670296	0.75577	0.427878	0	0	0	0	0	0	0	43374	2052	0.015934	0.058624	0.785777	0.848546	0.450814	0	0	0	0	0	0	0	0	0
evi5	depression	yes	no	minimal	46395	4169	0.0438848	0.0190479	0.0212273	0.0442425	0.0304257	0	1	0	1	0	1	0	43374	2052	0.10238	0.0256069	6.38441e-05	0.000248359	0.000141484	0	1	1	1	1	1	1	3	0
evpl	depression	yes	no	minimal	46395	4169	-0.0183647	0.0517899	0.722888	0.798067	0.451351	0	0	0	0	0	0	0	43374	2052	0.0378357	0.0691382	0.584208	0.683449	0.368591	0	0	0	0	0	0	0	0	0
exosc10	depression	yes	no	minimal	46395	4169	-0.000856074	0.0287979	0.976285	0.982002	0.555228	0	0	0	0	0	0	0	43374	2052	-0.0145412	0.0398234	0.715006	0.79204	0.426672	0	0	0	0	0	0	0	0	0
extl1	depression	yes	no	minimal	46395	4169	-0.12033	0.0386008	0.00182512	0.00510963	0.00921586	0	1	0	1	0	1	0	43374	2052	-0.11302	0.0527939	0.0322922	0.0588597	0.0451695	0	0	0	1	0	1	0	0	0
ezr	depression	yes	no	minimal	46395	4169	0.415408	0.0567555	2.49356e-13	2.60043e-12	1.73011e-11	1	1	1	1	1	1	1	43374	2052	0.463052	0.0759025	1.05665e-09	1.32275e-08	5.29603e-08	1	1	1	1	1	1	1	2	2
f10	depression	yes	no	minimal	46395	4169	0.431991	0.0599141	5.58835e-13	5.58835e-12	4.15985e-11	1	1	1	1	1	1	1	43374	2052	0.143471	0.0823349	0.0814156	0.133184	0.120012	0	0	0	0	0	0	0	1	1
f11	depression	yes	no	minimal	46395	4169	0.151815	0.052236	0.00365702	0.00950891	0.0202264	0	1	0	1	0	1	0	43374	2052	0.0366847	0.0743728	0.621833	0.716555	0.387608	0	0	0	0	0	0	0	0	0
f11r	depression	yes	no	minimal	46395	4169	0.172687	0.0255687	1.43981e-11	1.23655e-10	2.96675e-10	1	1	1	1	1	1	1	43374	2052	0.166527	0.0345852	1.47213e-06	9.40619e-06	1.1068e-05	1	1	1	1	1	1	1	2	2
f12	depression	yes	no	minimal	46395	4169	0.171155	0.0411851	3.24219e-05	0.000130582	0.000344299	0	1	1	1	1	1	1	43374	2052	0.122524	0.055591	0.0275221	0.051025	0.0425591	0	0	0	1	0	1	0	1	0
f13b	depression	yes	no	minimal	46395	4169	0.432503	0.0674479	1.43249e-10	1.10076e-09	9.33336e-09	1	1	1	1	1	1	1	43374	2052	0.0700847	0.0906182	0.439282	0.54793	0.325498	0	0	0	0	0	0	0	1	1
f2	depression	yes	no	minimal	46395	4169	0.220471	0.114214	0.0535661	0.0979418	0.183535	0	0	0	0	0	0	0	43374	2052	0.0150543	0.154181	0.922218	0.948705	0.506057	0	0	0	0	0	0	0	0	0
f2r	depression	yes	no	minimal	46395	4169	0.110913	0.0254773	1.34042e-05	5.72225e-05	0.000115923	0	1	1	1	1	1	1	43374	2052	0.161015	0.0345491	3.15479e-06	1.86477e-05	2.102e-05	1	1	1	1	1	1	1	2	3
f3	depression	yes	no	minimal	46395	4169	0.226232	0.0529851	1.95712e-05	8.16398e-05	0.000283964	0	1	1	1	1	1	1	43374	2052	0.0147643	0.07313	0.840002	0.889342	0.473765	0	0	0	0	0	0	0	1	0
f7	depression	yes	no	minimal	46395	4169	0.528685	0.0483961	8.83933e-28	4.30181e-26	1.54922e-25	1	1	1	1	1	1	1	43374	2052	0.274482	0.0660712	3.26239e-05	0.000138663	0.000322668	0	1	1	1	1	1	1	2	1
f9	depression	yes	no	minimal	46395	4169	0.680359	0.0763132	4.86274e-19	9.65932e-18	1.34459e-16	1	1	1	1	1	1	1	43374	2052	0.753225	0.10375	3.87021e-13	8.37113e-12	1.8891e-10	1	1	1	1	1	1	1	2	2
fabp1	depression	yes	no	minimal	46395	4169	0.162652	0.0147323	2.43644e-28	1.22662e-26	9.59197e-27	1	1	1	1	1	1	1	43374	2052	0.158148	0.0199725	2.40842e-15	7.2501e-14	5.01632e-14	1	1	1	1	1	1	1	2	2
fabp2	depression	yes	no	minimal	46395	4169	0.0975433	0.0186439	1.67762e-07	9.36646e-07	1.86443e-06	1	1	1	1	1	1	1	43374	2052	0.054432	0.0256391	0.0337534	0.0612189	0.0370759	0	0	0	1	0	1	0	1	1
fabp3	depression	yes	no	minimal	46395	4169	0.215826	0.0297764	4.22312e-13	4.28177e-12	1.15502e-11	1	1	1	1	1	1	1	43374	2052	0.216797	0.0399793	5.86935e-08	5.28966e-07	6.77236e-07	1	1	1	1	1	1	1	2	2
fabp4	depression	yes	no	minimal	46395	4169	0.316292	0.0229244	2.65117e-43	6.45118e-41	2.61868e-41	1	1	1	1	1	1	1	43374	2052	0.320936	0.0311273	6.32308e-25	1.31881e-22	2.00157e-23	1	1	1	1	1	1	1	2	2
fabp5	depression	yes	no	minimal	46395	4169	0.135271	0.020534	4.46859e-11	3.61448e-10	7.98788e-10	1	1	1	1	1	1	1	43374	2052	0.187518	0.0275029	9.22368e-12	1.66254e-10	1.47042e-10	1	1	1	1	1	1	1	2	2
fabp6	depression	yes	no	minimal	46395	4169	0.0608827	0.0267754	0.0229762	0.0474809	0.0383893	0	1	0	1	0	1	0	43374	2052	-0.0161938	0.0370197	0.661795	0.750463	0.404848	0	0	0	0	0	0	0	0	0
fabp9	depression	yes	no	minimal	46395	4169	0.0492296	0.0263029	0.061256	0.109533	0.0766701	0	0	0	0	0	0	0	43374	2052	-0.0428612	0.0361226	0.235406	0.333521	0.178778	0	0	0	0	0	0	0	0	0
fadd	depression	yes	no	minimal	46395	4169	0.0338994	0.0193903	0.0804171	0.137562	0.0893452	0	0	0	0	0	0	0	43374	2052	0.0992881	0.026208	0.000151581	0.000512446	0.00030669	0	1	1	1	1	1	1	3	0
fam13a	depression	yes	no	minimal	46395	4169	0.0644444	0.0245501	0.00866456	0.0204201	0.0175987	0	1	0	1	0	1	0	43374	2052	0.0976402	0.03308	0.00316095	0.00733703	0.00495306	0	1	0	1	0	1	0	0	0
fam171a2	depression	yes	no	minimal	46395	4169	-0.0192092	0.0107319	0.0734663	0.127313	0.106556	0	0	0	0	0	0	0	43374	2052	-0.0292298	0.0147455	0.0474476	0.0826653	0.0669005	0	0	0	0	0	0	0	0	0
fam171b	depression	yes	no	minimal	46395	4169	0.0577886	0.0613887	0.346523	0.457228	0.316482	0	0	0	0	0	0	0	43374	2052	-0.061339	0.0877325	0.484453	0.590155	0.341622	0	0	0	0	0	0	0	0	0
fam172a	depression	yes	no	minimal	46395	4169	0.019517	0.0276868	0.48086	0.592202	0.336735	0	0	0	0	0	0	0	43374	2052	0.104075	0.0372431	0.0051986	0.0115261	0.00825536	0	1	0	1	0	1	0	0	0
fam20a	depression	yes	no	minimal	46395	4169	0.348522	0.0557405	4.03723e-10	2.99206e-09	1.70101e-08	1	1	1	1	1	1	1	43374	2052	0.39099	0.074626	1.61164e-07	1.28228e-06	4.14965e-06	1	1	1	1	1	1	1	2	2
fam3b	depression	yes	no	minimal	46395	4169	0.352044	0.0428354	2.06015e-16	2.93446e-15	1.32018e-14	1	1	1	1	1	1	1	43374	2052	0.198167	0.0578841	0.000618154	0.00174397	0.00308626	0	1	0	1	0	1	0	1	1
fam3c	depression	yes	no	minimal	46395	4169	0.539477	0.0490489	3.87464e-28	1.91762e-26	7.09714e-26	1	1	1	1	1	1	1	43374	2052	0.438505	0.0670945	6.33441e-11	9.58384e-10	3.00678e-09	1	1	1	1	1	1	1	2	2
fam3d	depression	yes	no	minimal	46395	4169	0.0913745	0.0198502	4.16062e-06	1.91323e-05	3.25669e-05	1	1	1	1	1	1	1	43374	2052	0.0666196	0.0269907	0.0135777	0.0270626	0.0163005	0	1	0	1	0	1	0	1	1
fap	depression	yes	no	minimal	46395	4169	-0.378929	0.0532022	1.06035e-12	1.00854e-11	6.0404e-11	1	1	1	1	1	1	1	43374	2052	-0.317133	0.0731932	1.47213e-05	6.97826e-05	0.000191558	0	1	1	1	1	1	1	2	1
farsa	depression	yes	no	minimal	46395	4169	0.0335953	0.0242158	0.16534	0.250023	0.15539	0	0	0	0	0	0	0	43374	2052	0.067431	0.0318536	0.0342677	0.061996	0.0361384	0	0	0	1	0	1	0	0	0
fas	depression	yes	no	minimal	46395	4169	0.263632	0.0387222	9.87597e-12	8.66001e-11	3.11727e-10	1	1	1	1	1	1	1	43374	2052	0.29758	0.046951	2.3263e-10	3.21934e-09	4.17434e-09	1	1	1	1	1	1	1	2	2
faslg	depression	yes	no	minimal	46395	4169	-0.147381	0.0387909	0.000145063	0.000520373	0.00120751	0	1	1	1	0	1	1	43374	2052	-0.153673	0.0529351	0.00369551	0.00845682	0.0100916	0	1	0	1	0	1	0	1	0
fbln2	depression	yes	no	minimal	46395	4169	0.176568	0.0527777	0.000821327	0.00248526	0.00659659	0	1	0	1	0	1	0	43374	2052	0.177319	0.0722217	0.0140802	0.0279879	0.036613	0	1	0	1	0	1	0	0	0
fbn2	depression	yes	no	minimal	46395	4169	0.00402388	0.0293285	0.890873	0.922721	0.519266	0	0	0	0	0	0	0	43374	2052	0.012228	0.0400468	0.760106	0.828175	0.447337	0	0	0	0	0	0	0	0	0
fbp1	depression	yes	no	minimal	46395	4169	0.143642	0.0192091	7.55542e-14	8.29392e-13	1.63122e-12	1	1	1	1	1	1	1	43374	2052	0.0920571	0.02636	0.000478871	0.00140816	0.000839727	0	1	0	1	1	1	1	2	1
fcamr	depression	yes	no	minimal	46395	4169	0.193845	0.0210476	3.26552e-20	7.56772e-19	9.75347e-19	1	1	1	1	1	1	1	43374	2052	0.159701	0.0287345	2.73183e-08	2.62399e-07	2.6124e-07	1	1	1	1	1	1	1	2	2
fcar	depression	yes	no	minimal	46395	4169	0.0808811	0.0308572	0.00876369	0.0206371	0.0223521	0	1	0	1	0	1	0	43374	2052	0.191908	0.0418794	4.59696e-06	2.59635e-05	3.70986e-05	0	1	1	1	1	1	1	3	0
fcer1a	depression	yes	no	minimal	46395	4169	0.203634	0.0708368	0.00404427	0.0103863	0.0290811	0	1	0	1	0	1	0	43374	2052	0.178128	0.0966477	0.0653187	0.109678	0.120854	0	0	0	0	0	0	0	0	0
fcer2	depression	yes	no	minimal	46395	4169	0.132003	0.0284822	3.57681e-06	1.66046e-05	3.77237e-05	1	1	1	1	1	1	1	43374	2052	0.0864415	0.039227	0.0275509	0.0510256	0.0319758	0	0	0	1	0	1	0	1	1
fcgr2a	depression	yes	no	minimal	46395	4169	0.0237971	0.0248913	0.339051	0.448586	0.263076	0	0	0	0	0	0	0	43374	2052	0.115273	0.0362235	0.00146127	0.0036911	0.00295878	0	1	0	1	0	1	0	0	0
fcgr2b	depression	yes	no	minimal	46395	4169	0.0465166	0.0254714	0.0678153	0.119362	0.0814715	0	0	0	0	0	0	0	43374	2052	0.0296831	0.0348492	0.394349	0.505528	0.271817	0	0	0	0	0	0	0	0	0
fcgr3b	depression	yes	no	minimal	46395	4169	0.0365791	0.0298354	0.220187	0.314034	0.1964	0	0	0	0	0	0	0	43374	2052	0.0542987	0.0407598	0.182807	0.269866	0.14529	0	0	0	0	0	0	0	0	0
fcn1	depression	yes	no	minimal	46395	4169	0.205632	0.0316259	7.92498e-11	6.27126e-10	1.76636e-09	1	1	1	1	1	1	1	43374	2052	0.192962	0.0432335	8.07247e-06	4.12091e-05	6.24681e-05	0	1	1	1	1	1	1	2	1
fcn2	depression	yes	no	minimal	46395	4169	0.165156	0.0365638	6.27426e-06	2.81859e-05	7.23443e-05	0	1	1	1	1	1	1	43374	2052	0.153834	0.0501445	0.00215626	0.00520784	0.00637606	0	1	0	1	0	1	0	1	0
fcrl1	depression	yes	no	minimal	46395	4169	0.00930904	0.0324959	0.77452	0.841994	0.467935	0	0	0	0	0	0	0	43374	2052	0.00982071	0.0444576	0.82517	0.878503	0.472972	0	0	0	0	0	0	0	0	0
fcrl2	depression	yes	no	minimal	46395	4169	0.00153825	0.0301644	0.959329	0.968952	0.546276	0	0	0	0	0	0	0	43374	2052	0.0410324	0.0405874	0.312034	0.418914	0.22197	0	0	0	0	0	0	0	0	0
fcrl3	depression	yes	no	minimal	46395	4169	0.0464358	0.0276052	0.0925418	0.153973	0.104966	0	0	0	0	0	0	0	43374	2052	0.0150561	0.0374555	0.687703	0.77027	0.416587	0	0	0	0	0	0	0	0	0
fcrl5	depression	yes	no	minimal	46395	4169	-0.116915	0.0254104	4.20339e-06	1.92683e-05	4.15851e-05	1	1	1	1	1	1	1	43374	2052	0.037336	0.0342301	0.275389	0.378239	0.204529	0	0	0	0	0	0	0	1	1
fcrl6	depression	yes	no	minimal	46395	4169	0.0178091	0.0217222	0.412298	0.524157	0.307817	0	0	0	0	0	0	0	43374	2052	0.0621741	0.0296134	0.0357707	0.0643167	0.0376633	0	0	0	1	0	1	0	0	0
fcrlb	depression	yes	no	minimal	46395	4169	0.0916134	0.023974	0.00013272	0.000479039	0.000725484	0	1	1	1	1	1	1	43374	2052	0.0810498	0.0324353	0.0124609	0.025059	0.0153455	0	1	0	1	0	1	0	1	0
fdx1	depression	yes	no	minimal	46395	4169	0.12897	0.0252621	3.30302e-07	1.76969e-06	4.01793e-06	1	1	1	1	1	1	1	43374	2052	0.0839705	0.0348144	0.0158676	0.0310545	0.0192978	0	1	0	1	0	1	0	1	1
fdx2	depression	yes	no	minimal	46395	4169	0.0876041	0.0293293	0.00281812	0.00754946	0.0095017	0	1	0	1	0	1	0	43374	2052	0.0928648	0.039736	0.019437	0.0373887	0.0245024	0	1	0	1	0	1	0	0	0
fen1	depression	yes	no	minimal	46395	4169	-0.000638916	0.0227775	0.977622	0.983008	0.568468	0	0	0	0	0	0	0	43374	2052	0.0515765	0.0289221	0.0745388	0.123171	0.0713506	0	0	0	0	0	0	0	0	0
fes	depression	yes	no	minimal	46395	4169	0.033971	0.0312252	0.276624	0.38101	0.231505	0	0	0	0	0	0	0	43374	2052	0.0265066	0.0423153	0.531049	0.634218	0.336348	0	0	0	0	0	0	0	0	0
fetub	depression	yes	no	minimal	46395	4169	0.297724	0.0449482	3.5026e-11	2.85687e-10	1.23963e-09	1	1	1	1	1	1	1	43374	2052	0.334137	0.0620861	7.37298e-08	6.36956e-07	1.35984e-06	1	1	1	1	1	1	1	2	2
fga	depression	yes	no	minimal	46395	4169	0.239495	0.0552669	1.46799e-05	6.22139e-05	0.000232027	0	1	1	1	1	1	1	43374	2052	0.251947	0.0750045	0.000781991	0.00212608	0.00509334	0	1	0	1	0	1	0	1	0
fgd3	depression	yes	no	minimal	46395	4169	0.0481122	0.021051	0.0222834	0.0461472	0.0325704	0	1	0	1	0	1	0	43374	2052	0.0953939	0.0284081	0.000785139	0.00213266	0.00135753	0	1	0	1	0	1	0	0	0
fgf12	depression	yes	no	minimal	46395	4169	-0.00653738	0.0382949	0.864451	0.904082	0.501847	0	0	0	0	0	0	0	43374	2052	0.0542936	0.048166	0.25965	0.360693	0.19427	0	0	0	0	0	0	0	0	0
fgf16	depression	yes	no	minimal	46395	4169	-0.0389098	0.0377027	0.302065	0.409484	0.25577	0	0	0	0	0	0	0	43374	2052	-0.0570806	0.051593	0.268569	0.369936	0.201782	0	0	0	0	0	0	0	0	0
fgf19	depression	yes	no	minimal	46395	4169	0.0170516	0.019347	0.378124	0.490284	0.295453	0	0	0	0	0	0	0	43374	2052	0.0109291	0.0263055	0.677798	0.762617	0.434995	0	0	0	0	0	0	0	0	0
fgf2	depression	yes	no	minimal	46395	4169	0.0679057	0.0217024	0.00175434	0.00493514	0.0046482	0	1	0	1	0	1	0	43374	2052	0.0977997	0.0292568	0.000829382	0.0022424	0.0014575	0	1	0	1	0	1	0	0	0
fgf20	depression	yes	no	minimal	46395	4169	-0.0229993	0.0408109	0.573055	0.67391	0.386084	0	0	0	0	0	0	0	43374	2052	0.0175046	0.0538305	0.745044	0.815239	0.433398	0	0	0	0	0	0	0	0	0
fgf21	depression	yes	no	minimal	46395	4169	0.123736	0.0114954	5.09676e-27	2.22128e-25	1.96136e-25	1	1	1	1	1	1	1	43374	2052	0.132217	0.0157023	3.75849e-17	1.95978e-15	4.76528e-16	1	1	1	1	1	1	1	2	2
fgf23	depression	yes	no	minimal	46395	4169	0.17378	0.0224366	9.52745e-15	1.12632e-13	2.44735e-13	1	1	1	1	1	1	1	43374	2052	0.180498	0.0305446	3.43528e-09	3.96483e-08	4.22671e-08	1	1	1	1	1	1	1	2	2
fgf3	depression	yes	no	minimal	46395	4169	0.0156911	0.0572694	0.784094	0.848926	0.474308	0	0	0	0	0	0	0	43374	2052	-0.0213457	0.0794372	0.788151	0.850481	0.455003	0	0	0	0	0	0	0	0	0
fgf5	depression	yes	no	minimal	46395	4169	0.0958188	0.0445874	0.0316334	0.0620722	0.0725945	0	0	0	0	0	0	0	43374	2052	0.0771592	0.0605976	0.20291	0.294348	0.174201	0	0	0	0	0	0	0	0	0
fgf6	depression	yes	no	minimal	46395	4169	-0.00583966	0.0422639	0.890105	0.922323	0.51035	0	0	0	0	0	0	0	43374	2052	-0.0462157	0.0596708	0.438629	0.547349	0.295794	0	0	0	0	0	0	0	0	0
fgf7	depression	yes	no	minimal	46395	4169	-0.0049269	0.022082	0.823443	0.873721	0.504891	0	0	0	0	0	0	0	43374	2052	-0.050516	0.0314917	0.108691	0.171278	0.0964694	0	0	0	0	0	0	0	0	0
fgf9	depression	yes	no	minimal	46395	4169	-0.0167239	0.042662	0.695051	0.775822	0.436559	0	0	0	0	0	0	0	43374	2052	-0.0497897	0.0579718	0.390418	0.50199	0.27093	0	0	0	0	0	0	0	0	0
fgfbp1	depression	yes	no	minimal	46395	4169	0.0784057	0.0450426	0.0817363	0.139085	0.127959	0	0	0	0	0	0	0	43374	2052	-0.317253	0.0609023	1.89639e-07	1.47624e-06	3.03919e-06	1	1	1	1	1	1	1	3	3
fgfbp2	depression	yes	no	minimal	46395	4169	-0.0246721	0.0337816	0.465181	0.577766	0.331518	0	0	0	0	0	0	0	43374	2052	-0.111758	0.0463829	0.015976	0.0312457	0.02417	0	1	0	1	0	1	0	0	0
fgfbp3	depression	yes	no	minimal	46395	4169	-0.00444472	0.0460114	0.923044	0.945008	0.521258	0	0	0	0	0	0	0	43374	2052	-0.0239094	0.0630428	0.704498	0.782477	0.416827	0	0	0	0	0	0	0	0	0
fgfr2	depression	yes	no	minimal	46395	4169	0.784279	0.0632812	2.83173e-35	2.6673e-33	5.78019e-32	1	1	1	1	1	1	1	43374	2052	0.662041	0.086673	2.19986e-14	5.49026e-13	4.90865e-12	1	1	1	1	1	1	1	2	2
fgfr4	depression	yes	no	minimal	46395	4169	-0.0409647	0.0323986	0.206087	0.296294	0.191697	0	0	0	0	0	0	0	43374	2052	-0.0543337	0.0440332	0.217231	0.312316	0.167426	0	0	0	0	0	0	0	0	0
fgl1	depression	yes	no	minimal	46395	4169	0.0459737	0.0280801	0.101582	0.166639	0.112801	0	0	0	0	0	0	0	43374	2052	0.185639	0.0389403	1.86745e-06	1.16765e-05	1.569e-05	1	1	1	1	1	1	1	3	3
fgr	depression	yes	no	minimal	46395	4169	0.0252997	0.0243079	0.297969	0.404872	0.239715	0	0	0	0	0	0	0	43374	2052	0.106651	0.0302367	0.000419995	0.0012476	0.000853944	0	1	0	1	1	1	1	3	0
fh	depression	yes	no	minimal	46395	4169	-0.0181533	0.0210104	0.387578	0.499219	0.29584	0	0	0	0	0	0	0	43374	2052	0.0268008	0.0270064	0.321008	0.428793	0.244527	0	0	0	0	0	0	0	0	0
fhip2a	depression	yes	no	minimal	46395	4169	0.0204925	0.0356383	0.565282	0.667458	0.378659	0	0	0	0	0	0	0	43374	2052	-0.0289115	0.0501075	0.563947	0.664537	0.35078	0	0	0	0	0	0	0	0	0
fhit	depression	yes	no	minimal	46395	4169	0.0201763	0.0199443	0.311713	0.419449	0.25436	0	0	0	0	0	0	0	43374	2052	0.105501	0.027158	0.000102449	0.000369322	0.000228002	0	1	1	1	1	1	1	3	0
fis1	depression	yes	no	minimal	46395	4169	0.0573659	0.0189485	0.0024662	0.0066617	0.00530713	0	1	0	1	0	1	0	43374	2052	0.0880662	0.0256146	0.000585752	0.00167039	0.000988453	0	1	0	1	1	1	1	3	0
fkbp14	depression	yes	no	minimal	46395	4169	0.0547132	0.0171954	0.00146333	0.00419738	0.00321747	0	1	0	1	0	1	0	43374	2052	0.0905308	0.023319	0.000103481	0.000371666	0.000201338	0	1	1	1	1	1	1	3	0
fkbp1b	depression	yes	no	minimal	46395	4169	0.0198999	0.0131995	0.13165	0.20701	0.151874	0	0	0	0	0	0	0	43374	2052	0.0500641	0.017759	0.00481609	0.0107515	0.00756175	0	1	0	1	0	1	0	0	0
fkbp4	depression	yes	no	minimal	46395	4169	0.168985	0.0332658	3.77729e-07	2.00905e-06	5.15707e-06	1	1	1	1	1	1	1	43374	2052	0.25845	0.0451788	1.06146e-08	1.13119e-07	1.45462e-07	1	1	1	1	1	1	1	2	2
fkbp5	depression	yes	no	minimal	46395	4169	0.0384161	0.0155708	0.0136178	0.0304238	0.0208249	0	1	0	1	0	1	0	43374	2052	0.0982782	0.0212505	3.75068e-06	2.16015e-05	9.4657e-06	1	1	1	1	1	1	1	3	3
fkbp7	depression	yes	no	minimal	46395	4169	0.0531515	0.0305936	0.0823271	0.139846	0.101386	0	0	0	0	0	0	0	43374	2052	0.14659	0.0375405	9.4279e-05	0.000344981	0.000377709	0	1	1	1	1	1	1	3	0
fkbpl	depression	yes	no	minimal	46395	4169	0.0482486	0.0285661	0.0912166	0.152144	0.105334	0	0	0	0	0	0	0	43374	2052	0.132155	0.0382949	0.000558539	0.0016021	0.00153764	0	1	0	1	0	1	0	0	0
fli1	depression	yes	no	minimal	46395	4169	0.0574115	0.0133477	1.69847e-05	7.14629e-05	5.76339e-05	0	1	1	1	1	1	1	43374	2052	0.0748921	0.0179726	3.08609e-05	0.000132521	6.53681e-05	0	1	1	1	1	1	1	2	0
flrt2	depression	yes	no	minimal	46395	4169	0.118297	0.0523087	0.0237272	0.0487224	0.0695131	0	1	0	0	0	1	0	43374	2052	0.240666	0.0708898	0.000686443	0.00191078	0.00428709	0	1	0	1	0	1	0	0	0
flt1	depression	yes	no	minimal	46395	4169	0.0264638	0.0656895	0.68705	0.769243	0.4462	0	0	0	0	0	0	0	43374	2052	0.0798248	0.0891413	0.370527	0.48156	0.294318	0	0	0	0	0	0	0	0	0
flt3	depression	yes	no	minimal	46395	4169	-0.128856	0.051225	0.0118864	0.0271159	0.0443794	0	1	0	1	0	1	0	43374	2052	-0.131394	0.0695948	0.0590278	0.100152	0.0862146	0	0	0	0	0	0	0	0	0
flt3lg	depression	yes	no	minimal	46395	4169	0.360342	0.0434119	1.03641e-16	1.51836e-15	4.55505e-15	1	1	1	1	1	1	1	43374	2052	0.172008	0.0595187	0.00385264	0.00876394	0.012152	0	1	0	1	0	1	0	1	1
flt4	depression	yes	no	minimal	46395	4169	0.127629	0.042605	0.00273877	0.00737069	0.0136257	0	1	0	1	0	1	0	43374	2052	0.134941	0.0583502	0.0207442	0.039487	0.0370447	0	1	0	1	0	1	0	0	0
fmnl1	depression	yes	no	minimal	46395	4169	0.0345463	0.0223503	0.122184	0.194641	0.123341	0	0	0	0	0	0	0	43374	2052	0.0943169	0.027961	0.00074312	0.00204282	0.00127956	0	1	0	1	0	1	0	0	0
fmr1	depression	yes	no	minimal	46395	4169	0.0431842	0.042644	0.31122	0.41917	0.269415	0	0	0	0	0	0	0	43374	2052	0.0345591	0.0578382	0.550165	0.651452	0.346746	0	0	0	0	0	0	0	0	0
fn1	depression	yes	no	minimal	46395	4169	0.253198	0.0623015	4.82235e-05	0.000188757	0.00075546	0	1	1	1	1	1	1	43374	2052	0.0808172	0.08522	0.342958	0.452935	0.277504	0	0	0	0	0	0	0	1	0
fndc1	depression	yes	no	minimal	46395	4169	0.199504	0.0361803	3.50479e-08	2.15452e-07	6.08458e-07	1	1	1	1	1	1	1	43374	2052	0.172092	0.0494452	0.000500577	0.00145996	0.00213127	0	1	0	1	0	1	0	1	1
fnta	depression	yes	no	minimal	46395	4169	0.15762	0.0454871	0.000529907	0.00168005	0.00404644	0	1	0	1	0	1	0	43374	2052	0.208651	0.0587499	0.000383024	0.00114564	0.00216837	0	1	0	1	0	1	0	0	0
folh1	depression	yes	no	minimal	46395	4169	0.027219	0.0154869	0.0788247	0.135313	0.0930226	0	0	0	0	0	0	0	43374	2052	-0.0143527	0.0225189	0.523889	0.628237	0.372669	0	0	0	0	0	0	0	0	0
folr1	depression	yes	no	minimal	46395	4169	0.387398	0.0506206	1.964e-14	2.26675e-13	1.27001e-12	1	1	1	1	1	1	1	43374	2052	0.260604	0.0697227	0.000185697	0.000607888	0.00148681	0	1	1	1	0	1	1	2	1
folr2	depression	yes	no	minimal	46395	4169	0.222216	0.0488162	5.31138e-06	2.40453e-05	8.15816e-05	0	1	1	1	1	1	1	43374	2052	0.379363	0.0660578	9.3068e-09	1.00651e-07	2.51018e-07	1	1	1	1	1	1	1	2	3
folr3	depression	yes	no	minimal	46395	4169	-0.00963945	0.00786346	0.220254	0.314034	0.287889	0	0	0	0	0	0	0	43374	2052	0.0185417	0.0101251	0.0670609	0.112024	0.113227	0	0	0	0	0	0	0	0	0
fos	depression	yes	no	minimal	46395	4169	-0.0437998	0.0488505	0.369928	0.482658	0.308405	0	0	0	0	0	0	0	43374	2052	0.0746746	0.0658899	0.257079	0.357973	0.211086	0	0	0	0	0	0	0	0	0
fosb	depression	yes	no	minimal	46395	4169	0.0749154	0.0366378	0.040879	0.0780685	0.07252	0	0	0	0	0	0	0	43374	2052	0.0685765	0.0501558	0.171541	0.25517	0.143929	0	0	0	0	0	0	0	0	0
foxj3	depression	yes	no	minimal	46395	4169	0.0280232	0.0382916	0.464268	0.577123	0.335917	0	0	0	0	0	0	0	43374	2052	0.159893	0.0485265	0.000984342	0.00262096	0.00343481	0	1	0	1	0	1	0	0	0
foxo1	depression	yes	no	minimal	46395	4169	0.0624116	0.0172749	0.000302843	0.00101527	0.000881104	0	1	0	1	1	1	1	43374	2052	0.0931887	0.0233699	6.67588e-05	0.000257851	0.000135937	0	1	1	1	1	1	1	2	0
foxo3	depression	yes	no	minimal	46395	4169	0.0407887	0.0152193	0.0073607	0.0177924	0.0122422	0	1	0	1	0	1	0	43374	2052	0.0630043	0.020284	0.00189568	0.00463988	0.00295787	0	1	0	1	0	1	0	0	0
frmd4b	depression	yes	no	minimal	46395	4169	0.0310267	0.0239358	0.19489	0.283829	0.175435	0	0	0	0	0	0	0	43374	2052	0.0300471	0.0326506	0.357436	0.467614	0.25434	0	0	0	0	0	0	0	0	0
frmd7	depression	yes	no	minimal	46395	4169	-0.128229	0.0532509	0.0160396	0.0349259	0.0554952	0	1	0	0	0	1	0	43374	2052	0.0432238	0.0700595	0.537263	0.639025	0.349067	0	0	0	0	0	0	0	0	0
frzb	depression	yes	no	minimal	46395	4169	-0.126282	0.0542815	0.0199955	0.042005	0.0645982	0	1	0	0	0	1	0	43374	2052	-0.0135155	0.0755165	0.857958	0.901696	0.480857	0	0	0	0	0	0	0	0	0
fshb	depression	yes	no	minimal	46395	4169	0.0331805	0.024657	0.178405	0.265096	0.164553	0	0	0	0	0	0	0	43374	2052	-0.0934347	0.0344511	0.00668585	0.0144185	0.00944041	0	1	0	1	0	1	0	0	0
fst	depression	yes	no	minimal	46395	4169	0.101248	0.0291197	0.000507134	0.00161311	0.0026257	0	1	0	1	0	1	0	43374	2052	0.131923	0.039478	0.000832729	0.00224937	0.00218961	0	1	0	1	0	1	0	0	0
fstl1	depression	yes	no	minimal	46395	4169	0.443911	0.0736152	1.638e-09	1.14425e-08	1.05936e-07	1	1	1	1	1	1	1	43374	2052	0.541	0.0968641	2.33507e-08	2.31132e-07	1.62227e-06	1	1	1	1	1	1	1	2	2
fstl3	depression	yes	no	minimal	46395	4169	0.592727	0.0419243	2.21421e-45	6.46549e-43	7.29969e-43	1	1	1	1	1	1	1	43374	2052	0.551352	0.0567941	2.79031e-22	3.11745e-20	3.15337e-20	1	1	1	1	1	1	1	2	2
ftcd	depression	yes	no	minimal	46395	4169	0.114529	0.0179931	1.95087e-10	1.47197e-09	3.44254e-09	1	1	1	1	1	1	1	43374	2052	0.0880034	0.0246689	0.000360563	0.0010865	0.000632063	0	1	0	1	1	1	1	2	1
fuca1	depression	yes	no	minimal	46395	4169	0.0129682	0.0179294	0.469502	0.58239	0.352061	0	0	0	0	0	0	0	43374	2052	-0.0271627	0.0238224	0.254195	0.355143	0.211524	0	0	0	0	0	0	0	0	0
fuom	depression	yes	no	minimal	46395	4169	0.218214	0.0250031	2.60428e-18	4.58102e-17	7.4809e-17	1	1	1	1	1	1	1	43374	2052	0.189411	0.0340658	2.69542e-08	2.60617e-07	3.03898e-07	1	1	1	1	1	1	1	2	2
furin	depression	yes	no	minimal	46395	4169	0.357416	0.0403178	7.652e-19	1.46038e-17	3.84396e-17	1	1	1	1	1	1	1	43374	2052	0.42622	0.0552198	1.17605e-14	3.15051e-13	6.61513e-13	1	1	1	1	1	1	1	2	2
fus	depression	yes	no	minimal	46395	4169	0.146262	0.0360575	4.98441e-05	0.000194839	0.000455334	0	1	1	1	1	1	1	43374	2052	0.2035	0.0474657	1.80863e-05	8.40954e-05	0.00013749	0	1	1	1	1	1	1	2	0
fut1	depression	yes	no	minimal	46395	4169	0.00495071	0.0273266	0.856235	0.900196	0.50758	0	0	0	0	0	0	0	43374	2052	0.0119366	0.0367667	0.745441	0.815239	0.444541	0	0	0	0	0	0	0	0	0
fut3_fut5	depression	yes	no	minimal	46395	4169	0.152799	0.031886	1.65081e-06	8.06081e-06	1.95982e-05	1	1	1	1	1	1	1	43374	2052	0.168082	0.0435145	0.00011216	0.000396977	0.000555388	0	1	1	1	1	1	1	2	1
fut8	depression	yes	no	minimal	46395	4169	0.0111059	0.0253163	0.660891	0.749147	0.424677	0	0	0	0	0	0	0	43374	2052	0.0592814	0.0341633	0.0826989	0.134905	0.0759741	0	0	0	0	0	0	0	0	0
fxn	depression	yes	no	minimal	46395	4169	0.0263724	0.0199467	0.18612	0.273375	0.172016	0	0	0	0	0	0	0	43374	2052	0.120814	0.0268131	6.61255e-06	3.46654e-05	2.23085e-05	0	1	1	1	1	1	1	3	0
fxyd5	depression	yes	no	minimal	46395	4169	0.0683071	0.0225503	0.00245288	0.00663186	0.00627374	0	1	0	1	0	1	0	43374	2052	0.116412	0.0302089	0.000116415	0.000410052	0.000297371	0	1	1	1	1	1	1	3	0
fyb1	depression	yes	no	minimal	46395	4169	0.0702418	0.0159664	1.0857e-05	4.72467e-05	5.00146e-05	0	1	1	1	1	1	1	43374	2052	0.0976858	0.0216662	6.5234e-06	3.42596e-05	1.58736e-05	0	1	1	1	1	1	1	2	0
fzd10	depression	yes	no	minimal	46395	4169	0.0186127	0.0285277	0.514115	0.622911	0.352792	0	0	0	0	0	0	0	43374	2052	0.00860876	0.0393792	0.826952	0.879352	0.478576	0	0	0	0	0	0	0	0	0
fzd8	depression	yes	no	minimal	46395	4169	0.0370702	0.0397627	0.351188	0.461764	0.284428	0	0	0	0	0	0	0	43374	2052	-0.0424728	0.0565026	0.452233	0.559467	0.299973	0	0	0	0	0	0	0	0	0
gabarap	depression	yes	no	minimal	46395	4169	0.0833159	0.0335047	0.0128936	0.0290729	0.031598	0	1	0	1	0	1	0	43374	2052	0.0427939	0.0466627	0.359096	0.468734	0.247913	0	0	0	0	0	0	0	0	0
gabarapl1	depression	yes	no	minimal	46395	4169	-0.0357862	0.0268178	0.182067	0.26891	0.16857	0	0	0	0	0	0	0	43374	2052	-0.0153242	0.0358904	0.6694	0.756736	0.410043	0	0	0	0	0	0	0	0	0
gabra4	depression	yes	no	minimal	46395	4169	-0.0400135	0.0278564	0.150883	0.231791	0.148635	0	0	0	0	0	0	0	43374	2052	-0.0529657	0.0385066	0.168978	0.252386	0.136221	0	0	0	0	0	0	0	0	0
gad1	depression	yes	no	minimal	46395	4169	-0.0377632	0.066084	0.5677	0.669453	0.406926	0	0	0	0	0	0	0	43374	2052	-0.0235745	0.0895215	0.792289	0.853055	0.459052	0	0	0	0	0	0	0	0	0
gad2	depression	yes	no	minimal	46395	4169	-0.0528953	0.0393229	0.178577	0.265096	0.187937	0	0	0	0	0	0	0	43374	2052	-0.0539094	0.0531622	0.310556	0.417388	0.225877	0	0	0	0	0	0	0	0	0
gadd45b	depression	yes	no	minimal	46395	4169	-0.00620032	0.0349883	0.859343	0.900675	0.501308	0	0	0	0	0	0	0	43374	2052	0.00170534	0.0474666	0.97134	0.980117	0.535087	0	0	0	0	0	0	0	0	0
gadd45gip1	depression	yes	no	minimal	46395	4169	0.0777763	0.0323856	0.016325	0.0354895	0.0358105	0	1	0	1	0	1	0	43374	2052	0.171214	0.0427528	6.20853e-05	0.000242073	0.000338018	0	1	1	1	1	1	1	3	0
gage2a	depression	yes	no	minimal	46395	4169	-0.0227454	0.0282431	0.420623	0.533544	0.306386	0	0	0	0	0	0	0	43374	2052	-0.00838196	0.0374112	0.822719	0.877245	0.479102	0	0	0	0	0	0	0	0	0
gal	depression	yes	no	minimal	46395	4169	-0.0212952	0.022371	0.341142	0.450944	0.266708	0	0	0	0	0	0	0	43374	2052	-0.0985873	0.0306603	0.00130232	0.00333869	0.00222194	0	1	0	1	0	1	0	0	0
galnt10	depression	yes	no	minimal	46395	4169	0.337229	0.0520454	9.2023e-11	7.22331e-10	3.84927e-09	1	1	1	1	1	1	1	43374	2052	0.324144	0.0715525	5.89389e-06	3.16946e-05	8.40723e-05	0	1	1	1	1	1	1	2	1
galnt2	depression	yes	no	minimal	46395	4169	-0.0937133	0.0568602	0.0993247	0.163673	0.164315	0	0	0	0	0	0	0	43374	2052	-0.0618106	0.077196	0.423307	0.532673	0.305492	0	0	0	0	0	0	0	0	0
galnt3	depression	yes	no	minimal	46395	4169	-0.0315247	0.0354243	0.37351	0.486029	0.288825	0	0	0	0	0	0	0	43374	2052	0.0372527	0.0480603	0.438265	0.547297	0.289145	0	0	0	0	0	0	0	0	0
galnt5	depression	yes	no	minimal	46395	4169	0.151839	0.0613431	0.0133145	0.0299064	0.0556972	0	1	0	0	0	1	0	43374	2052	0.00583732	0.0835408	0.944294	0.963767	0.512698	0	0	0	0	0	0	0	0	0
galnt7	depression	yes	no	minimal	46395	4169	-0.0166704	0.0716902	0.816124	0.86942	0.487594	0	0	0	0	0	0	0	43374	2052	0.0265597	0.097521	0.785354	0.848546	0.458691	0	0	0	0	0	0	0	0	0
gamt	depression	yes	no	minimal	46395	4169	-0.0238867	0.0467903	0.609697	0.708161	0.406117	0	0	0	0	0	0	0	43374	2052	0.0535601	0.0604678	0.375746	0.487202	0.265946	0	0	0	0	0	0	0	0	0
gapdh	depression	yes	no	minimal	46395	4169	0.135322	0.0534272	0.0113145	0.0259328	0.044592	0	1	0	1	0	1	0	43374	2052	0.328516	0.0754448	1.33438e-05	6.41909e-05	0.000186369	0	1	1	1	1	1	1	3	0
gart	depression	yes	no	minimal	46395	4169	0.121643	0.0611593	0.0467059	0.0875923	0.115369	0	0	0	0	0	0	0	43374	2052	-0.0820472	0.0893186	0.35831	0.468337	0.289006	0	0	0	0	0	0	0	0	0
gas2	depression	yes	no	minimal	46395	4169	0.0685544	0.031269	0.02835	0.0565451	0.0502433	0	0	0	0	0	0	0	43374	2052	0.0169758	0.0440327	0.699846	0.779317	0.416129	0	0	0	0	0	0	0	0	0
gas6	depression	yes	no	minimal	46395	4169	0.284826	0.0575239	7.36692e-07	3.8006e-06	1.71327e-05	1	1	1	1	1	1	1	43374	2052	0.300989	0.0788801	0.000135752	0.000468	0.00137795	0	1	1	1	0	1	1	2	1
gask1a	depression	yes	no	minimal	46395	4169	0.0661769	0.0390629	0.090244	0.15127	0.123897	0	0	0	0	0	0	0	43374	2052	0.196919	0.0524222	0.000172372	0.000570018	0.00100335	0	1	1	1	0	1	1	3	0
gast	depression	yes	no	minimal	46395	4169	0.118865	0.0119394	2.37993e-23	7.47248e-22	8.15707e-22	1	1	1	1	1	1	1	43374	2052	0.125858	0.0156285	8.07208e-16	2.94631e-14	8.5915e-15	1	1	1	1	1	1	1	2	2
gata3	depression	yes	no	minimal	46395	4169	0.0589361	0.0655163	0.368353	0.481679	0.331231	0	0	0	0	0	0	0	43374	2052	0.0636316	0.0887963	0.47362	0.57889	0.338099	0	0	0	0	0	0	0	0	0
gatd3	depression	yes	no	minimal	46395	4169	0.015648	0.0222219	0.481327	0.592527	0.343333	0	0	0	0	0	0	0	43374	2052	0.0821122	0.0296688	0.00564664	0.0123878	0.00758682	0	1	0	1	0	1	0	0	0
gba	depression	yes	no	minimal	46395	4169	0.0313492	0.0318129	0.324417	0.433545	0.258606	0	0	0	0	0	0	0	43374	2052	0.0320402	0.0431086	0.457334	0.564181	0.298969	0	0	0	0	0	0	0	0	0
gbp1	depression	yes	no	minimal	46395	4169	0.110594	0.025988	2.08512e-05	8.6855e-05	0.000172346	0	1	1	1	1	1	1	43374	2052	0.131609	0.035069	0.000174833	0.00057685	0.000537386	0	1	1	1	1	1	1	2	0
gbp2	depression	yes	no	minimal	46395	4169	0.0107279	0.0252032	0.670358	0.75577	0.429204	0	0	0	0	0	0	0	43374	2052	0.0886662	0.03346	0.00805113	0.0169988	0.0107969	0	1	0	1	0	1	0	0	0
gbp4	depression	yes	no	minimal	46395	4169	0.0399191	0.0305144	0.190804	0.279273	0.179019	0	0	0	0	0	0	0	43374	2052	0.0549046	0.0412324	0.182995	0.270004	0.145512	0	0	0	0	0	0	0	0	0
gbp6	depression	yes	no	minimal	46395	4169	-0.0116351	0.03826	0.761047	0.830639	0.461326	0	0	0	0	0	0	0	43374	2052	-0.0398495	0.0527359	0.449864	0.557833	0.296608	0	0	0	0	0	0	0	0	0
gc	depression	yes	no	minimal	46395	4169	0.0903234	0.0653485	0.166917	0.251755	0.228322	0	0	0	0	0	0	0	43374	2052	-0.0351954	0.0892391	0.69329	0.774545	0.423219	0	0	0	0	0	0	0	0	0
gcc1	depression	yes	no	minimal	46395	4169	0.054156	0.0157527	0.000586245	0.00183673	0.00140379	0	1	0	1	0	1	0	43374	2052	0.0829929	0.021449	0.000109138	0.000388639	0.000206952	0	1	1	1	1	1	1	3	0
gcg	depression	yes	no	minimal	46395	4169	0.10922	0.0121871	3.18998e-19	6.51382e-18	9.5048e-18	1	1	1	1	1	1	1	43374	2052	0.0640281	0.016574	0.000111926	0.000396632	0.000229508	0	1	1	1	1	1	1	2	1
gchfr	depression	yes	no	minimal	46395	4169	0.283221	0.0296293	1.19114e-21	3.16192e-20	5.14168e-20	1	1	1	1	1	1	1	43374	2052	0.23339	0.0399317	5.07419e-09	5.67687e-08	6.7327e-08	1	1	1	1	1	1	1	2	2
gclm	depression	yes	no	minimal	46395	4169	0.0231476	0.0369707	0.531245	0.637581	0.364638	0	0	0	0	0	0	0	43374	2052	0.0689572	0.0483502	0.15381	0.232587	0.131207	0	0	0	0	0	0	0	0	0
gcnt1	depression	yes	no	minimal	46395	4169	0.126045	0.043106	0.00345479	0.00906378	0.0163027	0	1	0	1	0	1	0	43374	2052	0.251949	0.058443	1.62507e-05	7.58019e-05	0.000152461	0	1	1	1	1	1	1	3	0
gdf15	depression	yes	no	minimal	46395	4169	0.407606	0.0291099	1.50828e-44	4.00379e-42	2.05611e-42	1	1	1	1	1	1	1	43374	2052	0.473416	0.0306309	6.92347e-54	2.02165e-50	1.29062e-51	1	1	1	1	1	1	1	2	2
gdf2	depression	yes	no	minimal	46395	4169	-0.0838651	0.0411033	0.0413152	0.07885	0.0799613	0	0	0	0	0	0	0	43374	2052	-0.143122	0.0562535	0.0109516	0.0222848	0.0231235	0	1	0	1	0	1	0	0	0
gdnf	depression	yes	no	minimal	46395	4169	0.0100009	0.0393092	0.799173	0.859726	0.476326	0	0	0	0	0	0	0	43374	2052	0.137883	0.0522074	0.00826475	0.0173494	0.0173786	0	1	0	1	0	1	0	0	0
get3	depression	yes	no	minimal	46395	4169	0.0257414	0.0301578	0.393351	0.505317	0.293198	0	0	0	0	0	0	0	43374	2052	-0.001348	0.0415379	0.974111	0.982184	0.541642	0	0	0	0	0	0	0	0	0
gfap	depression	yes	no	minimal	46395	4169	-0.00970487	0.032979	0.768549	0.837061	0.465222	0	0	0	0	0	0	0	43374	2052	0.028041	0.0444667	0.528298	0.632035	0.334106	0	0	0	0	0	0	0	0	0
gfer	depression	yes	no	minimal	46395	4169	0.135735	0.0223281	1.20841e-09	8.54375e-09	1.91914e-08	1	1	1	1	1	1	1	43374	2052	0.20004	0.0299082	2.25509e-11	3.85079e-10	3.46744e-10	1	1	1	1	1	1	1	2	2
gfod2	depression	yes	no	minimal	46395	4169	-0.0305726	0.0124597	0.0141385	0.0315149	0.0233894	0	1	0	1	0	1	0	43374	2052	-0.00643607	0.0163733	0.694258	0.77501	0.487999	0	0	0	0	0	0	0	0	0
gfra1	depression	yes	no	minimal	46395	4169	0.684139	0.0496945	4.03155e-43	9.05547e-41	3.59732e-40	1	1	1	1	1	1	1	43374	2052	0.703229	0.0676823	2.74938e-25	6.69016e-23	9.65631e-23	1	1	1	1	1	1	1	2	2
gfra2	depression	yes	no	minimal	46395	4169	0.173797	0.0709416	0.0142913	0.0317584	0.0658364	0	1	0	0	0	1	0	43374	2052	0.264409	0.0963166	0.00604734	0.0132074	0.0300968	0	1	0	1	0	1	0	0	0
gfra3	depression	yes	no	minimal	46395	4169	-0.12479	0.0530145	0.0185782	0.0394533	0.0605593	0	1	0	0	0	1	0	43374	2052	-0.202214	0.0726186	0.00535925	0.0118374	0.0195492	0	1	0	1	0	1	0	0	0
gfral	depression	yes	no	minimal	46395	4169	-0.0189221	0.0276748	0.494145	0.604231	0.343289	0	0	0	0	0	0	0	43374	2052	-0.0241979	0.0381374	0.52576	0.629963	0.3369	0	0	0	0	0	0	0	0	0
gga1	depression	yes	no	minimal	46395	4169	0.0342129	0.0211235	0.105305	0.171782	0.109977	0	0	0	0	0	0	0	43374	2052	-0.0767783	0.0315741	0.0150289	0.0296716	0.017862	0	1	0	1	0	1	0	0	0
ggact	depression	yes	no	minimal	46395	4169	0.0407947	0.0237771	0.0862149	0.145351	0.0954166	0	0	0	0	0	0	0	43374	2052	0.117042	0.0318381	0.000236753	0.000753893	0.000576346	0	1	1	1	1	1	1	3	0
ggct	depression	yes	no	minimal	46395	4169	0.0270812	0.034719	0.435385	0.547749	0.318238	0	0	0	0	0	0	0	43374	2052	0.135449	0.0461497	0.00333561	0.00771177	0.00774641	0	1	0	1	0	1	0	0	0
ggh	depression	yes	no	minimal	46395	4169	0.331587	0.039731	7.07362e-17	1.07578e-15	2.81512e-15	1	1	1	1	1	1	1	43374	2052	0.327433	0.0533992	8.689e-10	1.09835e-08	1.79043e-08	1	1	1	1	1	1	1	2	2
ggt1	depression	yes	no	minimal	46395	4169	0.257486	0.0272636	3.57687e-21	9.24289e-20	1.44941e-19	1	1	1	1	1	1	1	43374	2052	0.25583	0.0371939	6.05793e-12	1.13392e-10	1.05265e-10	1	1	1	1	1	1	1	2	2
ggt5	depression	yes	no	minimal	46395	4169	0.357351	0.063152	1.52632e-08	9.66781e-08	5.92597e-07	1	1	1	1	1	1	1	43374	2052	0.279442	0.0864927	0.00123439	0.00317851	0.00872489	0	1	0	1	0	1	0	1	1
gh1	depression	yes	no	minimal	46395	4169	-0.0195357	0.0082284	0.017588	0.037818	0.037844	0	1	0	1	0	1	0	43374	2052	-0.0116904	0.0112315	0.297939	0.40333	0.320308	0	0	0	0	0	0	0	0	0
gh2	depression	yes	no	minimal	46395	4169	-0.00719515	0.00910109	0.429189	0.541821	0.411463	0	0	0	0	0	0	0	43374	2052	0.00580772	0.0120984	0.631199	0.723636	0.496203	0	0	0	0	0	0	0	0	0
ghr	depression	yes	no	minimal	46395	4169	0.298375	0.0553767	7.12068e-08	4.20048e-07	1.95821e-06	1	1	1	1	1	1	1	43374	2052	0.229263	0.0756596	0.00244404	0.00582105	0.0119309	0	1	0	1	0	1	0	1	1
ghrhr	depression	yes	no	minimal	46395	4169	0.0115022	0.0269083	0.669045	0.755159	0.426222	0	0	0	0	0	0	0	43374	2052	-0.0228548	0.037869	0.54616	0.647498	0.34741	0	0	0	0	0	0	0	0	0
ghrl	depression	yes	no	minimal	46395	4169	0.0599775	0.0177906	0.000748153	0.00228755	0.00190647	0	1	0	1	0	1	0	43374	2052	-0.0436071	0.0237963	0.0668745	0.111841	0.0695476	0	0	0	0	0	0	0	0	0
gid8	depression	yes	no	minimal	46395	4169	0.0332481	0.050689	0.511873	0.621623	0.371519	0	0	0	0	0	0	0	43374	2052	-0.0189875	0.070382	0.787331	0.84991	0.452669	0	0	0	0	0	0	0	0	0
gigyf2	depression	yes	no	minimal	46395	4169	0.0833621	0.0214783	0.000103935	0.000382228	0.000509577	0	1	1	1	1	1	1	43374	2052	0.109543	0.0289303	0.00015281	0.000515247	0.000347786	0	1	1	1	1	1	1	2	0
gimap7	depression	yes	no	minimal	46395	4169	-0.135129	0.0576215	0.019021	0.0403057	0.0658168	0	1	0	0	0	1	0	43374	2052	0.0752072	0.0740152	0.309579	0.416525	0.248334	0	0	0	0	0	0	0	0	0
gimap8	depression	yes	no	minimal	46395	4169	0.0350115	0.0333637	0.294	0.400132	0.244242	0	0	0	0	0	0	0	43374	2052	0.136182	0.0420962	0.0012163	0.00314202	0.0032229	0	1	0	1	0	1	0	0	0
gip	depression	yes	no	minimal	46395	4169	0.0290546	0.0344872	0.399523	0.51055	0.300525	0	0	0	0	0	0	0	43374	2052	0.00990562	0.0458824	0.829072	0.880608	0.473707	0	0	0	0	0	0	0	0	0
gipc2	depression	yes	no	minimal	46395	4169	0.221883	0.0551905	5.81191e-05	0.000224481	0.00076548	0	1	1	1	1	1	1	43374	2052	0.275336	0.0742922	0.000210459	0.00067606	0.00179328	0	1	1	1	0	1	1	2	0
gipc3	depression	yes	no	minimal	46395	4169	0.0202088	0.0174409	0.24658	0.346827	0.22074	0	0	0	0	0	0	0	43374	2052	0.0819984	0.0239718	0.000624789	0.00176099	0.00102898	0	1	0	1	0	1	0	0	0
gipr	depression	yes	no	minimal	46395	4169	0.036331	0.0374951	0.332568	0.44161	0.271281	0	0	0	0	0	0	0	43374	2052	0.0587321	0.049129	0.231905	0.32952	0.179081	0	0	0	0	0	0	0	0	0
git1	depression	yes	no	minimal	46395	4169	0.0612892	0.01757	0.000486129	0.00155306	0.00132316	0	1	0	1	0	1	0	43374	2052	0.08841	0.0237515	0.000197427	0.000641254	0.000362961	0	1	1	1	1	1	1	3	0
gja8	depression	yes	no	minimal	46395	4169	-0.0278284	0.0287679	0.333373	0.442477	0.260521	0	0	0	0	0	0	0	43374	2052	-0.0476257	0.0397305	0.230637	0.328197	0.174725	0	0	0	0	0	0	0	0	0
gkn1	depression	yes	no	minimal	46395	4169	0.213499	0.0546285	9.29854e-05	0.000344565	0.00113122	0	1	1	1	0	1	1	43374	2052	0.224429	0.0742863	0.00251829	0.00597353	0.0119105	0	1	0	1	0	1	0	1	0
gla	depression	yes	no	minimal	46395	4169	0.307484	0.0435337	1.62791e-12	1.53835e-11	6.57096e-11	1	1	1	1	1	1	1	43374	2052	0.359058	0.0584297	7.98992e-10	1.0188e-08	2.05689e-08	1	1	1	1	1	1	1	2	2
glb1	depression	yes	no	minimal	46395	4169	0.147469	0.0351151	2.67387e-05	0.000109813	0.000258435	0	1	1	1	1	1	1	43374	2052	0.253587	0.0468077	6.03882e-08	5.39246e-07	7.62563e-07	1	1	1	1	1	1	1	2	3
gli2	depression	yes	no	minimal	46395	4169	0.00907161	0.0525609	0.862972	0.90383	0.499791	0	0	0	0	0	0	0	43374	2052	-0.0478695	0.0733213	0.513839	0.617198	0.341567	0	0	0	0	0	0	0	0	0
glo1	depression	yes	no	minimal	46395	4169	0.103125	0.0249045	3.46074e-05	0.000138619	0.000254917	0	1	1	1	1	1	1	43374	2052	0.157982	0.0336204	2.61436e-06	1.56875e-05	1.71364e-05	1	1	1	1	1	1	1	2	3
glod4	depression	yes	no	minimal	46395	4169	0.0811598	0.0407239	0.0462692	0.0869409	0.0850521	0	0	0	0	0	0	0	43374	2052	0.217328	0.0553985	8.74523e-05	0.000324062	0.000612618	0	1	1	1	1	1	1	3	0
glp1r	depression	yes	no	minimal	46395	4169	-0.079775	0.047109	0.0903766	0.151391	0.139419	0	0	0	0	0	0	0	43374	2052	-0.0253754	0.0626021	0.685225	0.767969	0.408485	0	0	0	0	0	0	0	0	0
glrx	depression	yes	no	minimal	46395	4169	0.0366834	0.0254694	0.149785	0.230682	0.145273	0	0	0	0	0	0	0	43374	2052	0.0767288	0.0343515	0.025507	0.0476523	0.0284608	0	1	0	1	0	1	0	0	0
glrx5	depression	yes	no	minimal	46395	4169	0.0405059	0.0195272	0.0380483	0.0731892	0.0489814	0	0	0	1	0	1	0	43374	2052	0.10129	0.0261901	0.000109956	0.000391073	0.000232136	0	1	1	1	1	1	1	3	0
glt8d2	depression	yes	no	minimal	46395	4169	-0.0321384	0.0324843	0.32249	0.431366	0.258424	0	0	0	0	0	0	0	43374	2052	-0.00204687	0.0434076	0.96239	0.974741	0.534641	0	0	0	0	0	0	0	0	0
glyr1	depression	yes	no	minimal	46395	4169	0.0413103	0.0268895	0.124465	0.197306	0.128499	0	0	0	0	0	0	0	43374	2052	-0.0494159	0.0395878	0.211936	0.305908	0.163334	0	0	0	0	0	0	0	0	0
gm2a	depression	yes	no	minimal	46395	4169	0.34134	0.0375275	9.39508e-20	2.07831e-18	4.68672e-18	1	1	1	1	1	1	1	43374	2052	0.252269	0.0484289	1.89797e-07	1.47624e-06	2.27288e-06	1	1	1	1	1	1	1	2	2
gmfg	depression	yes	no	minimal	46395	4169	0.0394378	0.0236272	0.0950838	0.157842	0.102569	0	0	0	0	0	0	0	43374	2052	0.130687	0.0320417	4.52986e-05	0.000185255	0.000155454	0	1	1	1	1	1	1	3	0
gmpr	depression	yes	no	minimal	46395	4169	0.0220386	0.0289227	0.446069	0.558304	0.319384	0	0	0	0	0	0	0	43374	2052	0.0618931	0.0395776	0.117854	0.183637	0.102133	0	0	0	0	0	0	0	0	0
gmpr2	depression	yes	no	minimal	46395	4169	0.0382047	0.0256137	0.135812	0.211956	0.135394	0	0	0	0	0	0	0	43374	2052	0.135451	0.0343294	7.95889e-05	0.00029987	0.000278729	0	1	1	1	1	1	1	3	0
gnas	depression	yes	no	minimal	46395	4169	0.0132086	0.0189448	0.485669	0.596114	0.35606	0	0	0	0	0	0	0	43374	2052	0.0394176	0.0254221	0.121015	0.187778	0.112469	0	0	0	0	0	0	0	0	0
gne	depression	yes	no	minimal	46395	4169	0.0597722	0.02252	0.00795004	0.0189746	0.0153008	0	1	0	1	0	1	0	43374	2052	0.104723	0.0300404	0.000490197	0.00143424	0.000963127	0	1	0	1	1	1	1	3	0
gngt1	depression	yes	no	minimal	46395	4169	-0.0165963	0.0338885	0.624323	0.721417	0.403738	0	0	0	0	0	0	0	43374	2052	-0.0639259	0.0484919	0.187409	0.275547	0.152218	0	0	0	0	0	0	0	0	0
gnly	depression	yes	no	minimal	46395	4169	0.0956858	0.0282433	0.000704269	0.00217386	0.00326104	0	1	0	1	0	1	0	43374	2052	0.0983033	0.0380791	0.00983558	0.0203111	0.013907	0	1	0	1	0	1	0	0	0
gnpda1	depression	yes	no	minimal	46395	4169	0.000275635	0.0519939	0.99577	0.996453	0.544146	0	0	0	0	0	0	0	43374	2052	-0.0731787	0.0738677	0.321845	0.429519	0.254238	0	0	0	0	0	0	0	0	0
gnpda2	depression	yes	no	minimal	46395	4169	-0.0391649	0.0472034	0.406706	0.51769	0.322498	0	0	0	0	0	0	0	43374	2052	0.100546	0.0637758	0.114896	0.179699	0.122835	0	0	0	0	0	0	0	0	0
golga3	depression	yes	no	minimal	46395	4169	0.0662895	0.0215083	0.00205583	0.00566324	0.00519815	0	1	0	1	0	1	0	43374	2052	0.118673	0.0285778	3.28644e-05	0.000139483	9.55699e-05	0	1	1	1	1	1	1	3	0
golm2	depression	yes	no	minimal	46395	4169	0.440299	0.0611055	5.78077e-13	5.76104e-12	4.5089e-11	1	1	1	1	1	1	1	43374	2052	0.566917	0.0778341	3.24876e-13	7.18665e-12	3.76496e-11	1	1	1	1	1	1	1	2	2
gopc	depression	yes	no	minimal	46395	4169	0.0426077	0.0145882	0.00349257	0.00915467	0.00638643	0	1	0	1	0	1	0	43374	2052	0.0774367	0.0198521	9.59264e-05	0.000349694	0.000184661	0	1	1	1	1	1	1	3	0
gorasp2	depression	yes	no	minimal	46395	4169	0.131966	0.0355885	0.000208813	0.000723289	0.0015383	0	1	1	1	0	1	1	43374	2052	0.146364	0.0480765	0.00233151	0.0055849	0.00634544	0	1	0	1	0	1	0	1	0
got1	depression	yes	no	minimal	46395	4169	0.128582	0.0389762	0.000970318	0.00287459	0.00573755	0	1	0	1	0	1	0	43374	2052	0.0169978	0.054645	0.755756	0.824666	0.438031	0	0	0	0	0	0	0	0	0
gp1ba	depression	yes	no	minimal	46395	4169	0.163866	0.0454836	0.00031487	0.00105076	0.00263928	0	1	0	1	0	1	0	43374	2052	0.162844	0.0617941	0.00840727	0.017598	0.0217176	0	1	0	1	0	1	0	0	0
gp1bb	depression	yes	no	minimal	46395	4169	0.0685887	0.0257749	0.00778947	0.0186589	0.0170643	0	1	0	1	0	1	0	43374	2052	0.108925	0.0348602	0.00178039	0.00439454	0.0032895	0	1	0	1	0	1	0	0	0
gp2	depression	yes	no	minimal	46395	4169	-0.0861602	0.0181493	2.06159e-06	9.98314e-06	1.56047e-05	1	1	1	1	1	1	1	43374	2052	-0.0663475	0.024751	0.00734897	0.0156407	0.00956537	0	1	0	1	0	1	0	1	1
gp5	depression	yes	no	minimal	46395	4169	0.0645546	0.0484536	0.182763	0.269665	0.209104	0	0	0	0	0	0	0	43374	2052	0.137455	0.066457	0.0386086	0.0687003	0.0633872	0	0	0	0	0	0	0	0	0
gp6	depression	yes	no	minimal	46395	4169	0.044609	0.0168074	0.00795147	0.0189746	0.0131536	0	1	0	1	0	1	0	43374	2052	0.0880712	0.0228601	0.000116859	0.000411119	0.000222968	0	1	1	1	1	1	1	3	0
gpa33	depression	yes	no	minimal	46395	4169	0.078948	0.010989	6.7565e-13	6.68778e-12	9.67783e-12	1	1	1	1	1	1	1	43374	2052	0.0309639	0.0148178	0.0366495	0.065614	0.0533564	0	0	0	0	0	0	0	1	1
gpc1	depression	yes	no	minimal	46395	4169	-0.0112696	0.0502408	0.822515	0.873721	0.485767	0	0	0	0	0	0	0	43374	2052	0.0204336	0.0685419	0.765613	0.832932	0.443565	0	0	0	0	0	0	0	0	0
gpc5	depression	yes	no	minimal	46395	4169	-0.011175	0.026416	0.672268	0.757047	0.428289	0	0	0	0	0	0	0	43374	2052	-0.0408749	0.0360196	0.25646	0.357624	0.191651	0	0	0	0	0	0	0	0	0
gpd1	depression	yes	no	minimal	46395	4169	0.250266	0.0279533	3.45878e-19	6.96526e-18	1.22339e-17	1	1	1	1	1	1	1	43374	2052	0.206758	0.0382084	6.25588e-08	5.55233e-07	7.03149e-07	1	1	1	1	1	1	1	2	2
gpha2	depression	yes	no	minimal	46395	4169	-0.00705975	0.0357839	0.843602	0.891537	0.494637	0	0	0	0	0	0	0	43374	2052	-0.0328516	0.0500054	0.511206	0.615048	0.325534	0	0	0	0	0	0	0	0	0
gpi	depression	yes	no	minimal	46395	4169	0.0507553	0.0355259	0.153095	0.23442	0.163466	0	0	0	0	0	0	0	43374	2052	0.233425	0.0465824	5.41447e-07	3.8097e-06	5.83525e-06	1	1	1	1	1	1	1	3	3
gpihbp1	depression	yes	no	minimal	46395	4169	0.0213986	0.0243344	0.379207	0.491036	0.285722	0	0	0	0	0	0	0	43374	2052	0.0442773	0.0334692	0.18586	0.273406	0.14906	0	0	0	0	0	0	0	0	0
gpkow	depression	yes	no	minimal	46395	4169	0.214435	0.0460046	3.14429e-06	1.47137e-05	4.77621e-05	1	1	1	1	1	1	1	43374	2052	0.340295	0.0535742	2.12753e-10	2.95828e-09	5.00783e-09	1	1	1	1	1	1	1	2	2
gpnmb	depression	yes	no	minimal	46395	4169	0.147241	0.0529121	0.00539	0.013429	0.0269049	0	1	0	1	0	1	0	43374	2052	0.139516	0.0721791	0.0532476	0.0913589	0.0835776	0	0	0	0	0	0	0	0	0
gpr101	depression	yes	no	minimal	46395	4169	0.00346992	0.0281678	0.901959	0.930293	0.525519	0	0	0	0	0	0	0	43374	2052	-0.0126223	0.0391793	0.747325	0.816994	0.442386	0	0	0	0	0	0	0	0	0
gpr158	depression	yes	no	minimal	46395	4169	0.0353114	0.0465077	0.447697	0.559707	0.339519	0	0	0	0	0	0	0	43374	2052	-0.0988131	0.0676708	0.144234	0.2197	0.147427	0	0	0	0	0	0	0	0	0
gpr15l	depression	yes	no	minimal	46395	4169	0.0952753	0.0270932	0.000437143	0.00141201	0.00215416	0	1	0	1	0	1	0	43374	2052	0.0477105	0.0370833	0.198242	0.289145	0.155188	0	0	0	0	0	0	0	0	0
gpr37	depression	yes	no	minimal	46395	4169	0.205656	0.0226585	1.12327e-19	2.46612e-18	3.3199e-18	1	1	1	1	1	1	1	43374	2052	0.196054	0.0310236	2.62386e-10	3.59703e-09	3.69344e-09	1	1	1	1	1	1	1	2	2
gprc5c	depression	yes	no	minimal	46395	4169	0.181909	0.0280049	8.26868e-11	6.52556e-10	1.66546e-09	1	1	1	1	1	1	1	43374	2052	0.135413	0.0384817	0.000433369	0.00127951	0.00127775	0	1	0	1	0	1	0	1	1
grap2	depression	yes	no	minimal	46395	4169	0.0297955	0.011587	0.0101269	0.0234874	0.0180961	0	1	0	1	0	1	0	43374	2052	0.0608086	0.0158005	0.000118827	0.000416537	0.000249874	0	1	1	1	1	1	1	3	0
grhpr	depression	yes	no	minimal	46395	4169	0.0586911	0.0260615	0.0243211	0.0495516	0.0392035	0	1	0	1	0	1	0	43374	2052	0.137318	0.0352149	9.64208e-05	0.000351058	0.000340408	0	1	1	1	1	1	1	3	0
grik2	depression	yes	no	minimal	46395	4169	-0.0447481	0.0420231	0.286946	0.392635	0.255711	0	0	0	0	0	0	0	43374	2052	-0.145687	0.0597334	0.0147298	0.0291206	0.0302981	0	1	0	1	0	1	0	0	0
grin2b	depression	yes	no	minimal	46395	4169	-0.0222476	0.0309029	0.471574	0.584463	0.332603	0	0	0	0	0	0	0	43374	2052	-0.0244448	0.0424216	0.564457	0.664603	0.352719	0	0	0	0	0	0	0	0	0
grk5	depression	yes	no	minimal	46395	4169	0.00881394	0.0293255	0.763754	0.83246	0.465566	0	0	0	0	0	0	0	43374	2052	0.0902671	0.0373034	0.0155286	0.0305138	0.0196793	0	1	0	1	0	1	0	0	0
grn	depression	yes	no	minimal	46395	4169	0.304977	0.0590123	2.3659e-07	1.28888e-06	6.39945e-06	1	1	1	1	1	1	1	43374	2052	0.402282	0.0801471	5.18626e-07	3.65794e-06	1.35561e-05	1	1	1	1	1	1	1	2	2
grp	depression	yes	no	minimal	46395	4169	0.207564	0.0325765	1.8708e-10	1.41889e-09	4.0929e-09	1	1	1	1	1	1	1	43374	2052	-0.0688825	0.0449157	0.125129	0.193732	0.109797	0	0	0	0	0	0	0	1	1
grpel1	depression	yes	no	minimal	46395	4169	0.19646	0.0232714	3.11631e-17	4.89227e-16	7.83703e-16	1	1	1	1	1	1	1	43374	2052	0.245663	0.0307597	1.38798e-15	4.40533e-14	2.91578e-14	1	1	1	1	1	1	1	2	2
grsf1	depression	yes	no	minimal	46395	4169	0.017929	0.0215607	0.405658	0.516807	0.304548	0	0	0	0	0	0	0	43374	2052	0.0718915	0.028514	0.0116931	0.0237111	0.0142236	0	1	0	1	0	1	0	0	0
gsap	depression	yes	no	minimal	46395	4169	0.0029388	0.0172014	0.864344	0.904082	0.541657	0	0	0	0	0	0	0	43374	2052	0.00424145	0.023487	0.856691	0.901696	0.52517	0	0	0	0	0	0	0	0	0
gsn	depression	yes	no	minimal	46395	4169	-0.279721	0.0881384	0.0015053	0.00430508	0.0185052	0	1	0	1	0	1	0	43374	2052	-0.372604	0.108797	0.000615368	0.00173779	0.00779357	0	1	0	1	0	1	0	0	0
gsr	depression	yes	no	minimal	46395	4169	0.271213	0.0748108	0.000288611	0.000973146	0.00424521	0	1	1	1	0	1	1	43374	2052	0.282273	0.103455	0.00636315	0.0138042	0.0341666	0	1	0	1	0	1	0	1	0
gsta1	depression	yes	no	minimal	46395	4169	0.125874	0.0158106	1.70154e-15	2.23807e-14	4.24349e-14	1	1	1	1	1	1	1	43374	2052	0.120454	0.0214431	1.93876e-08	1.95213e-07	9.08546e-08	1	1	1	1	1	1	1	2	2
gsta3	depression	yes	no	minimal	46395	4169	0.125821	0.0178366	1.73754e-12	1.62616e-11	3.52816e-11	1	1	1	1	1	1	1	43374	2052	0.102288	0.0241982	2.36745e-05	0.000105381	5.5855e-05	0	1	1	1	1	1	1	2	1
gstm4	depression	yes	no	minimal	46395	4169	-0.0191882	0.0244825	0.433186	0.545687	0.314486	0	0	0	0	0	0	0	43374	2052	0.00668249	0.0322073	0.835632	0.886001	0.49333	0	0	0	0	0	0	0	0	0
gstp1	depression	yes	no	minimal	46395	4169	-0.0152838	0.0219606	0.48645	0.596821	0.346596	0	0	0	0	0	0	0	43374	2052	0.0109851	0.0294842	0.709464	0.786796	0.441281	0	0	0	0	0	0	0	0	0
gstt2b	depression	yes	no	minimal	46395	4169	0.00584362	0.00713946	0.413074	0.524788	0.440018	0	0	0	0	0	0	0	43374	2052	0.0213505	0.00973413	0.0282812	0.0522664	0.0566936	0	0	0	0	0	0	0	0	0
gtf2ird1	depression	yes	no	minimal	46395	4169	-0.0192007	0.0244368	0.432027	0.544698	0.313927	0	0	0	0	0	0	0	43374	2052	0.0554995	0.0303859	0.0677765	0.113025	0.0650533	0	0	0	0	0	0	0	0	0
gtpbp2	depression	yes	no	minimal	46395	4169	0.0411569	0.0212562	0.0528388	0.0967938	0.064253	0	0	0	0	0	0	0	43374	2052	0.0838495	0.0286306	0.00340418	0.00785167	0.00483814	0	1	0	1	0	1	0	0	0
guca2a	depression	yes	no	minimal	46395	4169	0.413061	0.0437461	3.64889e-21	9.34627e-20	2.39163e-19	1	1	1	1	1	1	1	43374	2052	0.110463	0.0611678	0.0709336	0.117654	0.0870776	0	0	0	0	0	0	0	1	1
gucy2c	depression	yes	no	minimal	46395	4169	0.00542512	0.0204519	0.790807	0.85461	0.495898	0	0	0	0	0	0	0	43374	2052	-0.0240191	0.0288265	0.404715	0.515031	0.288349	0	0	0	0	0	0	0	0	0
guk1	depression	yes	no	minimal	46395	4169	0.0205702	0.0409085	0.615081	0.713279	0.403565	0	0	0	0	0	0	0	43374	2052	0.0694719	0.0540445	0.198633	0.289388	0.164161	0	0	0	0	0	0	0	0	0
gusb	depression	yes	no	minimal	46395	4169	0.20235	0.0225775	3.17414e-19	6.51382e-18	9.08393e-18	1	1	1	1	1	1	1	43374	2052	0.275087	0.0300286	5.14959e-20	3.95705e-18	1.13044e-18	1	1	1	1	1	1	1	2	2
gys1	depression	yes	no	minimal	46395	4169	0.0574465	0.0160349	0.000340191	0.00112344	0.000899458	0	1	0	1	1	1	1	43374	2052	0.104712	0.0216397	1.30565e-06	8.45341e-06	3.74105e-06	1	1	1	1	1	1	1	2	3
gzma	depression	yes	no	minimal	46395	4169	0.118419	0.0417966	0.00460803	0.0117106	0.0194507	0	1	0	1	0	1	0	43374	2052	0.220825	0.0563922	9.00783e-05	0.000331688	0.000639897	0	1	1	1	1	1	1	3	0
gzmb	depression	yes	no	minimal	46395	4169	-0.113644	0.0242815	2.86511e-06	1.35155e-05	2.88229e-05	1	1	1	1	1	1	1	43374	2052	-0.039308	0.0322335	0.222663	0.318363	0.17408	0	0	0	0	0	0	0	1	1
gzmh	depression	yes	no	minimal	46395	4169	0.00485585	0.0205066	0.812816	0.867479	0.505366	0	0	0	0	0	0	0	43374	2052	0.0682553	0.0267376	0.0106866	0.0217872	0.0131921	0	1	0	1	0	1	0	0	0
h2ap	depression	yes	no	minimal	46395	4169	-0.00895377	0.0346696	0.796206	0.858263	0.475984	0	0	0	0	0	0	0	43374	2052	-0.0393122	0.049244	0.424688	0.533601	0.282617	0	0	0	0	0	0	0	0	0
hadh	depression	yes	no	minimal	46395	4169	-0.00212339	0.0263459	0.935763	0.953173	0.542757	0	0	0	0	0	0	0	43374	2052	-0.0356385	0.0373013	0.339365	0.448392	0.2389	0	0	0	0	0	0	0	0	0
hagh	depression	yes	no	minimal	46395	4169	-0.0490207	0.0199637	0.0140692	0.0314083	0.0221519	0	1	0	1	0	1	0	43374	2052	0.0169277	0.0269525	0.529966	0.633443	0.360256	0	0	0	0	0	0	0	0	0
hao1	depression	yes	no	minimal	46395	4169	0.0743974	0.0108828	8.12858e-12	7.19256e-11	9.32265e-11	1	1	1	1	1	1	1	43374	2052	0.058022	0.014974	0.000106689	0.000380847	0.000233545	0	1	1	1	1	1	1	2	1
hars1	depression	yes	no	minimal	46395	4169	0.0448878	0.0189691	0.0179639	0.0384283	0.0265364	0	1	0	1	0	1	0	43374	2052	0.112368	0.0257221	1.25079e-05	6.02691e-05	3.51722e-05	0	1	1	1	1	1	1	3	0
havcr1	depression	yes	no	minimal	46395	4169	0.257023	0.0224555	2.46685e-30	1.47004e-28	1.51139e-28	1	1	1	1	1	1	1	43374	2052	0.252287	0.0304948	1.30501e-16	5.66839e-15	3.44539e-15	1	1	1	1	1	1	1	2	2
havcr2	depression	yes	no	minimal	46395	4169	0.474575	0.0403632	6.45241e-32	4.28247e-30	9.67354e-30	1	1	1	1	1	1	1	43374	2052	0.556301	0.0532518	1.51843e-25	4.03075e-23	2.059e-23	1	1	1	1	1	1	1	2	2
hbegf	depression	yes	no	minimal	46395	4169	0.0500786	0.0199779	0.0121865	0.0276541	0.0197572	0	1	0	1	0	1	0	43374	2052	0.0949317	0.0271911	0.000480701	0.00141212	0.000860381	0	1	0	1	1	1	1	3	0
hbq1	depression	yes	no	minimal	46395	4169	-0.0689899	0.0241166	0.00422726	0.0108182	0.010169	0	1	0	1	0	1	0	43374	2052	-0.0874032	0.0328898	0.00787325	0.0166473	0.0105	0	1	0	1	0	1	0	0	0
hbz	depression	yes	no	minimal	46395	4169	-0.0414498	0.0161834	0.0104295	0.0241316	0.0165119	0	1	0	1	0	1	0	43374	2052	-0.0423741	0.0220077	0.0541762	0.0927284	0.0599887	0	0	0	0	0	0	0	0	0
hcg22	depression	yes	no	minimal	46395	4169	0.0202984	0.0301734	0.501123	0.611483	0.34658	0	0	0	0	0	0	0	43374	2052	-0.0552373	0.0451572	0.221245	0.31684	0.170327	0	0	0	0	0	0	0	0	0
hcls1	depression	yes	no	minimal	46395	4169	0.0663268	0.026132	0.0111442	0.0255825	0.0223974	0	1	0	1	0	1	0	43374	2052	0.158914	0.035632	8.20048e-06	4.17167e-05	4.88593e-05	0	1	1	1	1	1	1	3	0
hdac8	depression	yes	no	minimal	46395	4169	-0.00346372	0.0281899	0.902209	0.930293	0.525589	0	0	0	0	0	0	0	43374	2052	-0.0114203	0.0386801	0.767803	0.833761	0.452412	0	0	0	0	0	0	0	0	0
hdac9	depression	yes	no	minimal	46395	4169	-0.0129816	0.027661	0.638848	0.733557	0.411719	0	0	0	0	0	0	0	43374	2052	0.0400384	0.0353247	0.257029	0.357973	0.192495	0	0	0	0	0	0	0	0	0
hddc2	depression	yes	no	minimal	46395	4169	-0.0227322	0.0381998	0.551787	0.65594	0.374719	0	0	0	0	0	0	0	43374	2052	0.0477684	0.0512345	0.351156	0.46043	0.245865	0	0	0	0	0	0	0	0	0
hdgf	depression	yes	no	minimal	46395	4169	0.0382693	0.015483	0.0134473	0.030112	0.0206165	0	1	0	1	0	1	0	43374	2052	0.084137	0.020931	5.82664e-05	0.00023148	0.000115814	0	1	1	1	1	1	1	3	0
hdgfl2	depression	yes	no	minimal	46395	4169	0.0961798	0.0255095	0.000163015	0.000578376	0.000925198	0	1	1	1	1	1	1	43374	2052	0.124289	0.034065	0.00026369	0.000832405	0.000703583	0	1	1	1	1	1	1	2	0
hebp1	depression	yes	no	minimal	46395	4169	0.00436413	0.0276812	0.874727	0.911032	0.514847	0	0	0	0	0	0	0	43374	2052	-0.0467542	0.0386905	0.226888	0.32365	0.172592	0	0	0	0	0	0	0	0	0
heg1	depression	yes	no	minimal	46395	4169	0.372823	0.0615043	1.34657e-09	9.42923e-09	6.10197e-08	1	1	1	1	1	1	1	43374	2052	0.430774	0.0840936	3.01431e-07	2.23395e-06	9.67382e-06	1	1	1	1	1	1	1	2	2
hepacam2	depression	yes	no	minimal	46395	4169	-0.0257346	0.0405158	0.525315	0.633709	0.365523	0	0	0	0	0	0	0	43374	2052	-0.18565	0.0551958	0.000769667	0.00210236	0.00342864	0	1	0	1	0	1	0	0	0
heph	depression	yes	no	minimal	46395	4169	0.336223	0.0646706	2.00362e-07	1.10388e-06	6.36123e-06	1	1	1	1	1	1	1	43374	2052	0.0999394	0.0875069	0.253423	0.354234	0.236208	0	0	0	0	0	0	0	1	1
hexim1	depression	yes	no	minimal	46395	4169	0.074141	0.0177393	2.92178e-05	0.00011899	0.000134917	0	1	1	1	1	1	1	43374	2052	0.1073	0.0240535	8.16245e-06	4.15957e-05	2.18693e-05	0	1	1	1	1	1	1	2	0
hgf	depression	yes	no	minimal	46395	4169	0.334504	0.0381142	1.68827e-18	3.06196e-17	7.56418e-17	1	1	1	1	1	1	1	43374	2052	0.501574	0.0511618	1.0856e-22	1.44089e-20	9.87149e-21	1	1	1	1	1	1	1	2	2
hgfac	depression	yes	no	minimal	46395	4169	0.0701406	0.0612162	0.251884	0.352421	0.270986	0	0	0	0	0	0	0	43374	2052	0.162145	0.08475	0.0557209	0.0949826	0.0989873	0	0	0	0	0	0	0	0	0
hgs	depression	yes	no	minimal	46395	4169	0.0427724	0.0189321	0.0238674	0.0488638	0.0334378	0	1	0	1	0	1	0	43374	2052	0.0906293	0.0253077	0.000342146	0.00103961	0.000610252	0	1	0	1	1	1	1	3	0
hhex	depression	yes	no	minimal	46395	4169	0.148956	0.0216096	5.46075e-12	4.90627e-11	1.058e-10	1	1	1	1	1	1	1	43374	2052	0.166871	0.0291832	1.0776e-08	1.14422e-07	1.16624e-07	1	1	1	1	1	1	1	2	2
hif1a	depression	yes	no	minimal	46395	4169	-0.00471882	0.0265197	0.858773	0.900675	0.50999	0	0	0	0	0	0	0	43374	2052	-0.017051	0.0366182	0.64147	0.732822	0.395643	0	0	0	0	0	0	0	0	0
hip1	depression	yes	no	minimal	46395	4169	-0.0153745	0.0503202	0.75996	0.829874	0.463863	0	0	0	0	0	0	0	43374	2052	0.0287109	0.0673042	0.669683	0.756762	0.403687	0	0	0	0	0	0	0	0	0
hip1r	depression	yes	no	minimal	46395	4169	0.142688	0.0353993	5.55858e-05	0.000215266	0.000494609	0	1	1	1	1	1	1	43374	2052	0.197028	0.0439818	7.47227e-06	3.87549e-05	5.94066e-05	0	1	1	1	1	1	1	2	0
hjv	depression	yes	no	minimal	46395	4169	0.301502	0.0333324	1.49216e-19	3.20377e-18	6.08082e-18	1	1	1	1	1	1	1	43374	2052	0.210864	0.0443331	1.97129e-06	1.22472e-05	1.83424e-05	1	1	1	1	1	1	1	2	2
hk2	depression	yes	no	minimal	46395	4169	0.0247309	0.0538911	0.646302	0.738054	0.425313	0	0	0	0	0	0	0	43374	2052	-0.0716077	0.0737665	0.33168	0.44023	0.258943	0	0	0	0	0	0	0	0	0
hla_a	depression	yes	no	minimal	46395	4169	0.109939	0.0525793	0.0365352	0.0705107	0.0900405	0	0	0	0	0	0	0	43374	2052	0.158405	0.0714849	0.0266969	0.0496845	0.0541546	0	1	0	0	0	1	0	0	0
hla_dra	depression	yes	no	minimal	46395	4169	0.0385995	0.041203	0.348855	0.459682	0.285698	0	0	0	0	0	0	0	43374	2052	0.0923876	0.0555476	0.0962694	0.154115	0.0999547	0	0	0	0	0	0	0	0	0
hla_e	depression	yes	no	minimal	46395	4169	0.394598	0.0501683	3.67659e-15	4.58788e-14	2.5659e-13	1	1	1	1	1	1	1	43374	2052	0.328996	0.0679583	1.29087e-06	8.39499e-06	2.04365e-05	1	1	1	1	1	1	1	2	2
hmbs	depression	yes	no	minimal	46395	4169	-0.0357613	0.0330197	0.278794	0.383276	0.235308	0	0	0	0	0	0	0	43374	2052	-0.0404414	0.0450585	0.369435	0.480513	0.253081	0	0	0	0	0	0	0	0	0
hmcn2	depression	yes	no	minimal	46395	4169	-0.0398505	0.0299547	0.1834	0.270196	0.173401	0	0	0	0	0	0	0	43374	2052	0.0691074	0.0413587	0.0947362	0.151911	0.0865417	0	0	0	0	0	0	0	0	0
hmgcl	depression	yes	no	minimal	46395	4169	0.0531808	0.0344255	0.122393	0.194867	0.139684	0	0	0	0	0	0	0	43374	2052	0.146387	0.0451962	0.0011998	0.00310588	0.00356518	0	1	0	1	0	1	0	0	0
hmgcs1	depression	yes	no	minimal	46395	4169	-0.0254514	0.0384393	0.507894	0.61735	0.355708	0	0	0	0	0	0	0	43374	2052	0.00897684	0.0517692	0.862336	0.904137	0.485243	0	0	0	0	0	0	0	0	0
hmmr	depression	yes	no	minimal	46395	4169	0.00878462	0.0363955	0.809272	0.865595	0.480736	0	0	0	0	0	0	0	43374	2052	-0.0215615	0.0499145	0.665764	0.753793	0.398197	0	0	0	0	0	0	0	0	0
hmox1	depression	yes	no	minimal	46395	4169	0.00420621	0.031576	0.894028	0.924748	0.517972	0	0	0	0	0	0	0	43374	2052	-0.0114828	0.0432885	0.790808	0.85259	0.45838	0	0	0	0	0	0	0	0	0
hmox2	depression	yes	no	minimal	46395	4169	0.15607	0.0302611	2.50367e-07	1.3614e-06	3.3199e-06	1	1	1	1	1	1	1	43374	2052	0.192212	0.0397161	1.30068e-06	8.43999e-06	1.15927e-05	1	1	1	1	1	1	1	2	2
hnf1a	depression	yes	no	minimal	46395	4169	-0.0260684	0.0247772	0.292749	0.399098	0.236487	0	0	0	0	0	0	0	43374	2052	0.00339931	0.0327483	0.917327	0.944831	0.528715	0	0	0	0	0	0	0	0	0
hnmt	depression	yes	no	minimal	46395	4169	0.288372	0.0300586	8.5023e-22	2.34214e-20	3.73199e-20	1	1	1	1	1	1	1	43374	2052	0.271593	0.0405919	2.21905e-11	3.81155e-10	3.85601e-10	1	1	1	1	1	1	1	2	2
hnrnpk	depression	yes	no	minimal	46395	4169	0.0357026	0.0191044	0.0616481	0.110063	0.0722663	0	0	0	0	0	0	0	43374	2052	0.115004	0.0255044	6.50744e-06	3.42596e-05	1.98916e-05	0	1	1	1	1	1	1	3	0
hnrnpul1	depression	yes	no	minimal	46395	4169	0.108238	0.032083	0.000741733	0.00227268	0.00389619	0	1	0	1	0	1	0	43374	2052	0.200129	0.0404917	7.71417e-07	5.21421e-06	7.35552e-06	1	1	1	1	1	1	1	3	3
hpcal1	depression	yes	no	minimal	46395	4169	0.0270287	0.0199767	0.176051	0.262414	0.164754	0	0	0	0	0	0	0	43374	2052	0.104945	0.0275118	0.000136437	0.000468358	0.000295617	0	1	1	1	1	1	1	3	0
hpgds	depression	yes	no	minimal	46395	4169	-0.184164	0.0408938	6.68542e-06	2.99408e-05	8.37229e-05	0	1	1	1	1	1	1	43374	2052	-0.275686	0.0560297	8.63872e-07	5.78557e-06	1.05174e-05	1	1	1	1	1	1	1	2	3
hpse	depression	yes	no	minimal	46395	4169	0.0780437	0.0182143	1.82939e-05	7.65304e-05	9.6115e-05	0	1	1	1	1	1	1	43374	2052	0.117806	0.0247662	1.96777e-06	1.22472e-05	6.79744e-06	1	1	1	1	1	1	1	2	3
hras	depression	yes	no	minimal	46395	4169	-0.0183193	0.0178868	0.30575	0.413814	0.257587	0	0	0	0	0	0	0	43374	2052	0.047427	0.0216586	0.028542	0.0526818	0.0343049	0	0	0	1	0	1	0	0	0
hrc	depression	yes	no	minimal	46395	4169	-0.0917471	0.051168	0.0729639	0.126743	0.130475	0	0	0	0	0	0	0	43374	2052	-0.0421187	0.0692057	0.542788	0.644195	0.350816	0	0	0	0	0	0	0	0	0
hrg	depression	yes	no	minimal	46395	4169	0.238953	0.0539052	9.29986e-06	4.07741e-05	0.000150643	0	1	1	1	1	1	1	43374	2052	0.152958	0.0731208	0.0364519	0.0653451	0.06714	0	0	0	0	0	0	0	1	0
hs1bp3	depression	yes	no	minimal	46395	4169	0.0499514	0.0190051	0.00858068	0.0202715	0.0145627	0	1	0	1	0	1	0	43374	2052	0.1088	0.0256644	2.24199e-05	0.000100523	5.76391e-05	0	1	1	1	1	1	1	3	0
hs3st3b1	depression	yes	no	minimal	46395	4169	0.13359	0.040142	0.000874915	0.00263377	0.00542787	0	1	0	1	0	1	0	43374	2052	0.146423	0.0548252	0.00756865	0.0160381	0.0174021	0	1	0	1	0	1	0	0	0
hs6st1	depression	yes	no	minimal	46395	4169	0.142905	0.0424657	0.000764927	0.00233151	0.00512191	0	1	0	1	0	1	0	43374	2052	0.0497803	0.058409	0.394064	0.505528	0.273108	0	0	0	0	0	0	0	0	0
hs6st2	depression	yes	no	minimal	46395	4169	0.0689836	0.0530924	0.193837	0.282579	0.224688	0	0	0	0	0	0	0	43374	2052	-0.0237862	0.0727214	0.743602	0.814763	0.43586	0	0	0	0	0	0	0	0	0
hsbp1	depression	yes	no	minimal	46395	4169	-0.00156261	0.018188	0.931535	0.950413	0.565128	0	0	0	0	0	0	0	43374	2052	0.0318148	0.0245714	0.195393	0.285416	0.169392	0	0	0	0	0	0	0	0	0
hsd11b1	depression	yes	no	minimal	46395	4169	-0.0484373	0.035923	0.17754	0.264229	0.180359	0	0	0	0	0	0	0	43374	2052	-0.0526255	0.0489702	0.282535	0.386237	0.207582	0	0	0	0	0	0	0	0	0
hsd17b14	depression	yes	no	minimal	46395	4169	0.183184	0.0270575	1.28619e-11	1.11445e-10	2.76797e-10	1	1	1	1	1	1	1	43374	2052	0.0714783	0.0372329	0.0548883	0.0938372	0.0545478	0	0	0	0	0	0	0	1	1
hsd17b3	depression	yes	no	minimal	46395	4169	0.071005	0.0336187	0.0346806	0.0674653	0.0609152	0	0	0	0	0	0	0	43374	2052	-0.00295078	0.0473276	0.950286	0.966841	0.526058	0	0	0	0	0	0	0	0	0
hsdl2	depression	yes	no	minimal	46395	4169	0.107945	0.0349247	0.00199624	0.00550946	0.00894905	0	1	0	1	0	1	0	43374	2052	0.0581027	0.0476987	0.223179	0.318672	0.172971	0	0	0	0	0	0	0	0	0
hsp90b1	depression	yes	no	minimal	46395	4169	-0.00687227	0.0226673	0.761753	0.830639	0.476049	0	0	0	0	0	0	0	43374	2052	-0.024402	0.0314907	0.4384	0.547297	0.301065	0	0	0	0	0	0	0	0	0
hspa1a	depression	yes	no	minimal	46395	4169	0.0665737	0.0201542	0.000955831	0.00284219	0.002658	0	1	0	1	0	1	0	43374	2052	0.133683	0.0269072	6.75389e-07	4.62942e-06	3.39659e-06	1	1	1	1	1	1	1	3	3
hspa2	depression	yes	no	minimal	46395	4169	0.157374	0.0472273	0.0008614	0.00260112	0.0061769	0	1	0	1	0	1	0	43374	2052	0.180313	0.0623565	0.00383222	0.00872861	0.0128558	0	1	0	1	0	1	0	0	0
hspb1	depression	yes	no	minimal	46395	4169	0.0672056	0.0218828	0.00213228	0.00585139	0.00545011	0	1	0	1	0	1	0	43374	2052	0.109124	0.030135	0.000293257	0.000908071	0.00063188	0	1	1	1	1	1	1	3	0
hspb6	depression	yes	no	minimal	46395	4169	0.200409	0.0367182	4.81443e-08	2.86901e-07	8.2854e-07	1	1	1	1	1	1	1	43374	2052	0.310311	0.0487029	1.87176e-10	2.67919e-09	3.62196e-09	1	1	1	1	1	1	1	2	2
hspg2	depression	yes	no	minimal	46395	4169	0.472047	0.0532008	7.12452e-19	1.37772e-17	5.69282e-17	1	1	1	1	1	1	1	43374	2052	0.496675	0.0710987	2.83426e-12	5.44476e-11	2.11643e-10	1	1	1	1	1	1	1	2	2
htr1a	depression	yes	no	minimal	46395	4169	0.0294007	0.0216375	0.174215	0.260208	0.161783	0	0	0	0	0	0	0	43374	2052	-0.0464533	0.0321656	0.148686	0.225891	0.124856	0	0	0	0	0	0	0	0	0
htr1b	depression	yes	no	minimal	46395	4169	-0.0437216	0.0402608	0.277497	0.381853	0.247366	0	0	0	0	0	0	0	43374	2052	-0.114554	0.0565218	0.0426915	0.0754595	0.0581624	0	0	0	0	0	0	0	0	0
htra2	depression	yes	no	minimal	46395	4169	0.0856484	0.0236485	0.00029264	0.000983324	0.00132107	0	1	1	1	0	1	1	43374	2052	0.145781	0.0319009	4.88212e-06	2.72591e-05	2.57703e-05	0	1	1	1	1	1	1	2	0
hyal1	depression	yes	no	minimal	46395	4169	0.472725	0.0644747	2.26821e-13	2.39104e-12	2.20095e-11	1	1	1	1	1	1	1	43374	2052	0.447877	0.0875232	3.1004e-07	2.28896e-06	1.10359e-05	1	1	1	1	1	1	1	2	2
hyou1	depression	yes	no	minimal	46395	4169	0.532447	0.0661779	8.57639e-16	1.17024e-14	1.35588e-13	1	1	1	1	1	1	1	43374	2052	0.383236	0.0900146	2.06736e-05	9.41764e-05	0.000387359	0	1	1	1	1	1	1	2	1
ica1	depression	yes	no	minimal	46395	4169	0.0486912	0.0184889	0.00845019	0.0200118	0.0142159	0	1	0	1	0	1	0	43374	2052	0.102047	0.0248512	4.02004e-05	0.00016674	9.14811e-05	0	1	1	1	1	1	1	3	0
icam1	depression	yes	no	minimal	46395	4169	0.506254	0.0489051	4.10837e-25	1.538e-23	5.76669e-23	1	1	1	1	1	1	1	43374	2052	0.546595	0.066489	2.02087e-16	8.31116e-15	2.62777e-14	1	1	1	1	1	1	1	2	2
icam2	depression	yes	no	minimal	46395	4169	0.059052	0.0463649	0.202793	0.292495	0.217238	0	0	0	0	0	0	0	43374	2052	0.140975	0.0634139	0.0262094	0.0489019	0.0472087	0	1	0	1	0	1	0	0	0
icam3	depression	yes	no	minimal	46395	4169	-0.0497151	0.0568139	0.381545	0.493406	0.325486	0	0	0	0	0	0	0	43374	2052	0.113984	0.0767907	0.137719	0.210986	0.15497	0	0	0	0	0	0	0	0	0
icam4	depression	yes	no	minimal	46395	4169	-0.123017	0.0276716	8.76403e-06	3.87155e-05	8.36998e-05	0	1	1	1	1	1	1	43374	2052	-0.0634464	0.0376404	0.0918738	0.147971	0.0830956	0	0	0	0	0	0	0	1	0
icam5	depression	yes	no	minimal	46395	4169	0.20721	0.0316173	5.61307e-11	4.50279e-10	1.27457e-09	1	1	1	1	1	1	1	43374	2052	0.139802	0.0432171	0.001217	0.00314202	0.00335993	0	1	0	1	0	1	0	1	1
icoslg	depression	yes	no	minimal	46395	4169	-0.0443574	0.0777234	0.568197	0.669546	0.415209	0	0	0	0	0	0	0	43374	2052	-0.172067	0.106153	0.105031	0.166138	0.165972	0	0	0	0	0	0	0	0	0
id4	depression	yes	no	minimal	46395	4169	0.00859972	0.0384069	0.822827	0.873721	0.485648	0	0	0	0	0	0	0	43374	2052	0.0133366	0.0524346	0.799227	0.857423	0.45748	0	0	0	0	0	0	0	0	0
idi2	depression	yes	no	minimal	46395	4169	0.0535589	0.0313624	0.0876841	0.147487	0.107138	0	0	0	0	0	0	0	43374	2052	0.11718	0.0411743	0.00442809	0.00993852	0.00818336	0	1	0	1	0	1	0	0	0
ido1	depression	yes	no	minimal	46395	4169	0.0194113	0.0269949	0.472095	0.584613	0.332601	0	0	0	0	0	0	0	43374	2052	-0.00635616	0.0371229	0.864051	0.90561	0.498136	0	0	0	0	0	0	0	0	0
ids	depression	yes	no	minimal	46395	4169	-0.670126	0.159377	2.61488e-05	0.000107542	0.00331968	0	1	1	1	0	1	1	43374	2052	-0.0979264	0.223372	0.661096	0.749961	0.453375	0	0	0	0	0	0	0	1	0
idua	depression	yes	no	minimal	46395	4169	0.21175	0.0317825	2.69219e-11	2.24606e-10	6.39741e-10	1	1	1	1	1	1	1	43374	2052	0.192829	0.0431815	7.9866e-06	4.09138e-05	6.18176e-05	0	1	1	1	1	1	1	2	1
ifi30	depression	yes	no	minimal	46395	4169	0.378337	0.0395716	1.16852e-21	3.13034e-20	7.27979e-20	1	1	1	1	1	1	1	43374	2052	0.420244	0.0525523	1.27811e-15	4.19334e-14	7.43992e-14	1	1	1	1	1	1	1	2	2
ifit1	depression	yes	no	minimal	46395	4169	0.0093446	0.0329633	0.776805	0.843851	0.468669	0	0	0	0	0	0	0	43374	2052	0.042011	0.0444366	0.344447	0.45449	0.239636	0	0	0	0	0	0	0	0	0
ifit3	depression	yes	no	minimal	46395	4169	0.0362028	0.0456658	0.427907	0.541139	0.329651	0	0	0	0	0	0	0	43374	2052	0.104611	0.0608413	0.0855412	0.138998	0.0980862	0	0	0	0	0	0	0	0	0
ifnar1	depression	yes	no	minimal	46395	4169	0.177828	0.0637756	0.00529797	0.0132223	0.0315922	0	1	0	1	0	1	0	43374	2052	0.0895281	0.0880391	0.309195	0.416251	0.264699	0	0	0	0	0	0	0	0	0
ifng	depression	yes	no	minimal	46395	4169	0.044216	0.0133786	0.000949809	0.00282716	0.00200957	0	1	0	1	0	1	0	43374	2052	0.0345997	0.0182532	0.0580201	0.0986139	0.0701755	0	0	0	0	0	0	0	0	0
ifngr1	depression	yes	no	minimal	46395	4169	0.380111	0.0709652	8.49422e-08	4.97057e-07	3.44765e-06	1	1	1	1	1	1	1	43374	2052	0.279572	0.0967412	0.00385373	0.00876394	0.0226007	0	1	0	1	0	1	0	1	1
ifngr2	depression	yes	no	minimal	46395	4169	-0.0145209	0.0280175	0.604263	0.702687	0.395552	0	0	0	0	0	0	0	43374	2052	0.13664	0.0370057	0.000222141	0.00070891	0.000714176	0	1	1	1	1	1	1	3	0
ifnl1	depression	yes	no	minimal	46395	4169	0.122318	0.0332654	0.000235952	0.000808662	0.00161512	0	1	1	1	0	1	1	43374	2052	0.24973	0.0437298	1.12476e-08	1.18567e-07	1.50284e-07	1	1	1	1	1	1	1	2	3
ifnl2	depression	yes	no	minimal	46395	4169	-0.030767	0.0279637	0.271224	0.374367	0.22487	0	0	0	0	0	0	0	43374	2052	0.0255248	0.0359028	0.477121	0.582682	0.314576	0	0	0	0	0	0	0	0	0
ifnlr1	depression	yes	no	minimal	46395	4169	0.162519	0.0371549	1.21937e-05	5.26712e-05	0.000133206	0	1	1	1	1	1	1	43374	2052	0.205318	0.0489482	2.73372e-05	0.000120183	0.000201977	0	1	1	1	1	1	1	2	0
ifnw1	depression	yes	no	minimal	46395	4169	-0.0544762	0.0478989	0.255406	0.356153	0.25004	0	0	0	0	0	0	0	43374	2052	0.0258109	0.0622189	0.678259	0.762617	0.405377	0	0	0	0	0	0	0	0	0
ift20	depression	yes	no	minimal	46395	4169	0.108674	0.0381302	0.00437094	0.0111606	0.0171722	0	1	0	1	0	1	0	43374	2052	0.0674706	0.0521544	0.195779	0.285837	0.160542	0	0	0	0	0	0	0	0	0
igbp1	depression	yes	no	minimal	46395	4169	0.0336329	0.0273386	0.218609	0.311993	0.192563	0	0	0	0	0	0	0	43374	2052	0.0713416	0.0369517	0.0535234	0.0917185	0.0533541	0	0	0	0	0	0	0	0	0
igdcc3	depression	yes	no	minimal	46395	4169	-0.0740203	0.0372896	0.0471428	0.0882983	0.0804135	0	0	0	0	0	0	0	43374	2052	-0.0204834	0.0482296	0.671051	0.757137	0.400963	0	0	0	0	0	0	0	0	0
igdcc4	depression	yes	no	minimal	46395	4169	-0.208993	0.0647031	0.00123774	0.00358553	0.0111811	0	1	0	1	0	1	0	43374	2052	-0.298332	0.0867506	0.000583954	0.00166844	0.00502957	0	1	0	1	0	1	0	0	0
igf1r	depression	yes	no	minimal	46395	4169	0.127408	0.0669364	0.0569861	0.103226	0.136198	0	0	0	0	0	0	0	43374	2052	0.280455	0.086574	0.00119747	0.00310259	0.00854564	0	1	0	1	0	1	0	0	0
igf2bp3	depression	yes	no	minimal	46395	4169	0.0205797	0.037008	0.578151	0.678419	0.385199	0	0	0	0	0	0	0	43374	2052	-0.0602165	0.05298	0.25571	0.356747	0.195847	0	0	0	0	0	0	0	0	0
igf2r	depression	yes	no	minimal	46395	4169	0.445334	0.0620675	7.23079e-13	7.10906e-12	5.77954e-11	1	1	1	1	1	1	1	43374	2052	0.540584	0.0842806	1.41661e-10	2.07864e-09	1.19543e-08	1	1	1	1	1	1	1	2	2
igfbp1	depression	yes	no	minimal	46395	4169	-0.0312189	0.0111195	0.00499134	0.0125644	0.0097559	0	1	0	1	0	1	0	43374	2052	-0.00541877	0.015202	0.721503	0.796819	0.508434	0	0	0	0	0	0	0	0	0
igfbp2	depression	yes	no	minimal	46395	4169	-0.0169856	0.0208272	0.414757	0.526332	0.311399	0	0	0	0	0	0	0	43374	2052	-0.00681381	0.0286942	0.812297	0.868195	0.490435	0	0	0	0	0	0	0	0	0
igfbp3	depression	yes	no	minimal	46395	4169	-0.0953082	0.0505705	0.0594754	0.106939	0.115507	0	0	0	0	0	0	0	43374	2052	-0.188583	0.0679944	0.00554547	0.0122117	0.018463	0	1	0	1	0	1	0	0	0
igfbp4	depression	yes	no	minimal	46395	4169	0.434608	0.0319913	4.90299e-42	9.47472e-40	6.9065e-40	1	1	1	1	1	1	1	43374	2052	0.485991	0.0412764	5.30956e-32	5.16797e-29	6.4141e-30	1	1	1	1	1	1	1	2	2
igfbp6	depression	yes	no	minimal	46395	4169	0.417769	0.0475762	1.61962e-18	2.9744e-17	9.39142e-17	1	1	1	1	1	1	1	43374	2052	0.281504	0.065206	1.58063e-05	7.42031e-05	0.00016963	0	1	1	1	1	1	1	2	1
igfbp7	depression	yes	no	minimal	46395	4169	0.225112	0.0474073	2.04963e-06	9.94173e-06	3.36209e-05	1	1	1	1	1	1	1	43374	2052	0.289866	0.0624759	3.49018e-06	2.03827e-05	4.24489e-05	1	1	1	1	1	1	1	2	2
igfbpl1	depression	yes	no	minimal	46395	4169	0.362714	0.0419508	5.32548e-18	8.98866e-17	2.57521e-16	1	1	1	1	1	1	1	43374	2052	0.35544	0.0576195	6.88325e-10	8.81539e-09	1.73641e-08	1	1	1	1	1	1	1	2	2
igfl4	depression	yes	no	minimal	46395	4169	-0.00524886	0.0235875	0.823904	0.873721	0.50104	0	0	0	0	0	0	0	43374	2052	0.0253002	0.0305929	0.408241	0.518288	0.286409	0	0	0	0	0	0	0	0	0
ighmbp2	depression	yes	no	minimal	46395	4169	0.0319246	0.0298246	0.284434	0.389524	0.234231	0	0	0	0	0	0	0	43374	2052	0.0356315	0.0404193	0.378022	0.489284	0.25835	0	0	0	0	0	0	0	0	0
iglc2	depression	yes	no	minimal	46395	4169	0.0673046	0.0663623	0.310488	0.418378	0.30694	0	0	0	0	0	0	0	43374	2052	0.175965	0.0792686	0.0264281	0.0492785	0.0599108	0	1	0	0	0	1	0	0	0
iglon5	depression	yes	no	minimal	46395	4169	0.0248627	0.0182348	0.172732	0.25839	0.165634	0	0	0	0	0	0	0	43374	2052	-0.0249204	0.0267172	0.350951	0.460367	0.263054	0	0	0	0	0	0	0	0	0
igsf21	depression	yes	no	minimal	46395	4169	-0.275063	0.0475672	7.35497e-09	4.79386e-08	1.96632e-07	1	1	1	1	1	1	1	43374	2052	-0.27061	0.0650802	3.20898e-05	0.000136791	0.000311936	0	1	1	1	1	1	1	2	1
igsf3	depression	yes	no	minimal	46395	4169	0.207299	0.0378694	4.39888e-08	2.64295e-07	7.86137e-07	1	1	1	1	1	1	1	43374	2052	0.305673	0.0480995	2.08407e-10	2.91172e-09	3.91484e-09	1	1	1	1	1	1	1	2	2
igsf8	depression	yes	no	minimal	46395	4169	0.498333	0.0472529	5.2959e-26	2.16265e-24	7.41916e-24	1	1	1	1	1	1	1	43374	2052	0.497581	0.0626553	1.9965e-15	6.20188e-14	1.81238e-13	1	1	1	1	1	1	1	2	2
igsf9	depression	yes	no	minimal	46395	4169	0.142441	0.0170688	7.1147e-17	1.07642e-15	1.51996e-15	1	1	1	1	1	1	1	43374	2052	0.105204	0.0234983	7.5667e-06	3.91058e-05	1.98014e-05	0	1	1	1	1	1	1	2	1
ikbkg	depression	yes	no	minimal	46395	4169	0.0496838	0.0158932	0.00177135	0.0049782	0.00361234	0	1	0	1	0	1	0	43374	2052	0.0646376	0.0215597	0.00271694	0.00640829	0.0040239	0	1	0	1	0	1	0	0	0
ikzf2	depression	yes	no	minimal	46395	4169	-0.00149616	0.0163511	0.927094	0.946988	0.572072	0	0	0	0	0	0	0	43374	2052	0.01746	0.0217562	0.422249	0.53168	0.321224	0	0	0	0	0	0	0	0	0
il10	depression	yes	no	minimal	46395	4169	0.0534627	0.0178874	0.00280031	0.00750865	0.00564617	0	1	0	1	0	1	0	43374	2052	0.0889914	0.0231097	0.000117716	0.000413636	0.000225314	0	1	1	1	1	1	1	3	0
il10ra	depression	yes	no	minimal	46395	4169	0.0215679	0.0246821	0.382212	0.493614	0.287076	0	0	0	0	0	0	0	43374	2052	0.0351278	0.0331218	0.288889	0.392899	0.213851	0	0	0	0	0	0	0	0	0
il10rb	depression	yes	no	minimal	46395	4169	0.501722	0.0482275	2.39692e-25	9.33201e-24	3.31867e-23	1	1	1	1	1	1	1	43374	2052	0.469871	0.0612916	1.77237e-14	4.50028e-13	1.28603e-12	1	1	1	1	1	1	1	2	2
il11	depression	yes	no	minimal	46395	4169	0.00970174	0.0235677	0.680593	0.763771	0.437079	0	0	0	0	0	0	0	43374	2052	0.0160299	0.0317292	0.613411	0.710214	0.390247	0	0	0	0	0	0	0	0	0
il12a_il12b	depression	yes	no	minimal	46395	4169	0.0825164	0.0185046	8.22514e-06	3.65562e-05	5.11857e-05	0	1	1	1	1	1	1	43374	2052	0.100284	0.0252301	7.04419e-05	0.000269581	0.000151671	0	1	1	1	1	1	1	2	0
il12b	depression	yes	no	minimal	46395	4169	0.103324	0.0261249	7.65302e-05	0.000287975	0.000516588	0	1	1	1	1	1	1	43374	2052	0.113473	0.0357588	0.0015072	0.00379072	0.00297895	0	1	0	1	0	1	0	1	0
il12rb1	depression	yes	no	minimal	46395	4169	0.173051	0.0396492	1.27381e-05	5.46512e-05	0.000145507	0	1	1	1	1	1	1	43374	2052	0.201663	0.0538275	0.000179344	0.000589072	0.00106893	0	1	1	1	0	1	1	2	0
il12rb2	depression	yes	no	minimal	46395	4169	-0.029049	0.0416113	0.485112	0.595931	0.349323	0	0	0	0	0	0	0	43374	2052	-0.0122085	0.0560728	0.827643	0.879446	0.468977	0	0	0	0	0	0	0	0	0
il13	depression	yes	no	minimal	46395	4169	0.043952	0.0293224	0.133893	0.20986	0.13879	0	0	0	0	0	0	0	43374	2052	0.0207004	0.0416754	0.619397	0.714717	0.379796	0	0	0	0	0	0	0	0	0
il13ra1	depression	yes	no	minimal	46395	4169	0.320696	0.0657278	1.0654e-06	5.3545e-06	2.91051e-05	1	1	1	1	1	1	1	43374	2052	0.290571	0.0892367	0.00112923	0.00294933	0.00856636	0	1	0	1	0	1	0	1	1
il13ra2	depression	yes	no	minimal	46395	4169	-0.0109234	0.0577664	0.850017	0.895515	0.495879	0	0	0	0	0	0	0	43374	2052	-0.0531402	0.0783195	0.497452	0.602222	0.338842	0	0	0	0	0	0	0	0	0
il15	depression	yes	no	minimal	46395	4169	0.363883	0.0435436	6.44719e-17	9.85644e-16	2.90576e-15	1	1	1	1	1	1	1	43374	2052	0.264933	0.0597704	9.31401e-06	4.64904e-05	9.56631e-05	0	1	1	1	1	1	1	2	1
il15ra	depression	yes	no	minimal	46395	4169	0.209106	0.0428812	1.0804e-06	5.41657e-06	1.68726e-05	1	1	1	1	1	1	1	43374	2052	0.199457	0.0586165	0.000667139	0.00186594	0.0033231	0	1	0	1	0	1	0	1	1
il16	depression	yes	no	minimal	46395	4169	0.187167	0.0328598	1.22708e-08	7.8233e-08	2.10096e-07	1	1	1	1	1	1	1	43374	2052	0.223586	0.0433132	2.44239e-07	1.83337e-06	2.67043e-06	1	1	1	1	1	1	1	2	2
il17a	depression	yes	no	minimal	46395	4169	0.0020538	0.0356639	0.954077	0.964983	0.53819	0	0	0	0	0	0	0	43374	2052	0.0628038	0.0467543	0.179184	0.265592	0.145858	0	0	0	0	0	0	0	0	0
il17c	depression	yes	no	minimal	46395	4169	0.0358735	0.0212466	0.0913285	0.152214	0.0984593	0	0	0	0	0	0	0	43374	2052	0.131946	0.0270909	1.11317e-06	7.35398e-06	5.22557e-06	1	1	1	1	1	1	1	3	3
il17d	depression	yes	no	minimal	46395	4169	0.027104	0.0437427	0.535506	0.642023	0.373318	0	0	0	0	0	0	0	43374	2052	0.0367761	0.0586574	0.530682	0.634039	0.338234	0	0	0	0	0	0	0	0	0
il17f	depression	yes	no	minimal	46395	4169	0.012607	0.0190471	0.508045	0.61735	0.367304	0	0	0	0	0	0	0	43374	2052	0.0481731	0.0249333	0.0533495	0.0914742	0.0560394	0	0	0	0	0	0	0	0	0
il17ra	depression	yes	no	minimal	46395	4169	0.103777	0.0332863	0.0018227	0.00510776	0.0079694	0	1	0	1	0	1	0	43374	2052	-0.000621841	0.0450304	0.988982	0.992381	0.544753	0	0	0	0	0	0	0	0	0
il17rb	depression	yes	no	minimal	46395	4169	-0.0497236	0.0272082	0.0676215	0.119092	0.0835443	0	0	0	0	0	0	0	43374	2052	-0.0482057	0.0370755	0.193531	0.283263	0.152198	0	0	0	0	0	0	0	0	0
il18	depression	yes	no	minimal	46395	4169	0.178873	0.0305404	4.71467e-09	3.15031e-08	8.10022e-08	1	1	1	1	1	1	1	43374	2052	0.245643	0.0405732	1.41011e-09	1.73006e-08	2.01396e-08	1	1	1	1	1	1	1	2	2
il18bp	depression	yes	no	minimal	46395	4169	0.515854	0.0465146	1.40043e-28	7.30225e-27	2.42693e-26	1	1	1	1	1	1	1	43374	2052	0.503125	0.0628567	1.20129e-15	4.07879e-14	1.10734e-13	1	1	1	1	1	1	1	2	2
il18r1	depression	yes	no	minimal	46395	4169	0.311038	0.0419054	1.15034e-13	1.2487e-12	5.049e-12	1	1	1	1	1	1	1	43374	2052	0.534884	0.0563642	2.31508e-21	2.25335e-19	2.33244e-19	1	1	1	1	1	1	1	2	2
il18rap	depression	yes	no	minimal	46395	4169	-0.0129694	0.00873877	0.137776	0.214221	0.196137	0	0	0	0	0	0	0	43374	2052	-0.0198003	0.0119708	0.0981173	0.156473	0.138265	0	0	0	0	0	0	0	0	0
il19	depression	yes	no	minimal	46395	4169	0.0907118	0.0210245	1.59918e-05	6.73826e-05	0.000108865	0	1	1	1	1	1	1	43374	2052	0.179185	0.0273545	5.7362e-11	8.90942e-10	8.52614e-10	1	1	1	1	1	1	1	2	3
il1a	depression	yes	no	minimal	46395	4169	0.0183718	0.0264257	0.486913	0.597139	0.340301	0	0	0	0	0	0	0	43374	2052	0.0210294	0.0352999	0.551353	0.652594	0.353257	0	0	0	0	0	0	0	0	0
il1b	depression	yes	no	minimal	46395	4169	0.0359791	0.0262553	0.170576	0.256215	0.160344	0	0	0	0	0	0	0	43374	2052	0.101042	0.034451	0.00335782	0.00775699	0.00539784	0	1	0	1	0	1	0	0	0
il1r1	depression	yes	no	minimal	46395	4169	0.308737	0.0651997	2.18772e-06	1.05241e-05	5.43995e-05	1	1	1	1	1	1	1	43374	2052	0.23882	0.0894052	0.00755786	0.0160348	0.0315845	0	1	0	1	0	1	0	1	1
il1r2	depression	yes	no	minimal	46395	4169	0.403756	0.0755824	9.19617e-08	5.33853e-07	4.18632e-06	1	1	1	1	1	1	1	43374	2052	0.20487	0.10248	0.0455938	0.0800084	0.104902	0	0	0	0	0	0	0	1	1
il1rap	depression	yes	no	minimal	46395	4169	-0.080772	0.0331467	0.0148177	0.0327042	0.0343184	0	1	0	1	0	1	0	43374	2052	-0.10115	0.0450898	0.0248768	0.0465642	0.0325757	0	1	0	1	0	1	0	0	0
il1rl1	depression	yes	no	minimal	46395	4169	0.09562	0.0319459	0.00276084	0.00742326	0.0103159	0	1	0	1	0	1	0	43374	2052	0.125835	0.043762	0.00403471	0.00913283	0.00826821	0	1	0	1	0	1	0	0	0
il1rl2	depression	yes	no	minimal	46395	4169	0.155427	0.0382286	4.78866e-05	0.00018769	0.000458141	0	1	1	1	1	1	1	43374	2052	0.0651074	0.0521464	0.21183	0.305906	0.170013	0	0	0	0	0	0	0	1	0
il1rn	depression	yes	no	minimal	46395	4169	0.268424	0.0223116	2.45047e-33	1.9876e-31	1.67925e-31	1	1	1	1	1	1	1	43374	2052	0.315171	0.0286343	3.54536e-28	1.37442e-25	1.21308e-26	1	1	1	1	1	1	1	2	2
il2	depression	yes	no	minimal	46395	4169	0.0611063	0.0479832	0.202843	0.292495	0.220449	0	0	0	0	0	0	0	43374	2052	0.121191	0.0648504	0.0616531	0.103907	0.0834035	0	0	0	0	0	0	0	0	0
il20	depression	yes	no	minimal	46395	4169	0.017614	0.0294889	0.550299	0.654798	0.36985	0	0	0	0	0	0	0	43374	2052	0.0939058	0.0371325	0.0114408	0.0232318	0.0153707	0	1	0	1	0	1	0	0	0
il20ra	depression	yes	no	minimal	46395	4169	0.0422211	0.0324312	0.192963	0.281726	0.183568	0	0	0	0	0	0	0	43374	2052	-0.00747853	0.0453022	0.86888	0.907739	0.491833	0	0	0	0	0	0	0	0	0
il20rb	depression	yes	no	minimal	46395	4169	-0.0362909	0.0417425	0.384628	0.495857	0.303842	0	0	0	0	0	0	0	43374	2052	0.0109687	0.0561718	0.845181	0.893529	0.476457	0	0	0	0	0	0	0	0	0
il21r	depression	yes	no	minimal	46395	4169	-0.0425258	0.0327946	0.194724	0.28373	0.185317	0	0	0	0	0	0	0	43374	2052	0.00455441	0.0425537	0.914767	0.943507	0.51451	0	0	0	0	0	0	0	0	0
il22	depression	yes	no	minimal	46395	4169	0.0977579	0.024781	7.9841e-05	0.000299276	0.000504087	0	1	1	1	1	1	1	43374	2052	0.109487	0.0332203	0.000981448	0.00261719	0.00192402	0	1	0	1	0	1	0	1	0
il22ra1	depression	yes	no	minimal	46395	4169	0.0707628	0.0332573	0.0333592	0.0650694	0.0588695	0	0	0	0	0	0	0	43374	2052	0.05387	0.0450541	0.231824	0.32952	0.176523	0	0	0	0	0	0	0	0	0
il24	depression	yes	no	minimal	46395	4169	0.0423596	0.0307688	0.168603	0.253774	0.164996	0	0	0	0	0	0	0	43374	2052	0.0554848	0.0404009	0.169643	0.252936	0.136842	0	0	0	0	0	0	0	0	0
il25	depression	yes	no	minimal	46395	4169	0.0332409	0.0508679	0.51345	0.622364	0.372352	0	0	0	0	0	0	0	43374	2052	-0.00993397	0.0693782	0.886143	0.923791	0.491726	0	0	0	0	0	0	0	0	0
il2ra	depression	yes	no	minimal	46395	4169	0.231666	0.0358927	1.08636e-10	8.39202e-10	2.74001e-09	1	1	1	1	1	1	1	43374	2052	0.308353	0.0479448	1.26418e-10	1.88337e-09	2.44549e-09	1	1	1	1	1	1	1	2	2
il2rb	depression	yes	no	minimal	46395	4169	-0.0285488	0.0401545	0.4771	0.589062	0.343985	0	0	0	0	0	0	0	43374	2052	0.0207463	0.0528708	0.694766	0.775207	0.4111	0	0	0	0	0	0	0	0	0
il2rg	depression	yes	no	minimal	46395	4169	0.0523558	0.0443282	0.237564	0.336089	0.233346	0	0	0	0	0	0	0	43374	2052	0.0385317	0.0611111	0.528355	0.632035	0.338665	0	0	0	0	0	0	0	0	0
il3	depression	yes	no	minimal	46395	4169	0.0152628	0.0292672	0.602019	0.700356	0.39388	0	0	0	0	0	0	0	43374	2052	0.0378191	0.0401069	0.345702	0.454912	0.24086	0	0	0	0	0	0	0	0	0
il31	depression	yes	no	minimal	46395	4169	-0.000931272	0.0307941	0.975874	0.982002	0.552121	0	0	0	0	0	0	0	43374	2052	-0.0140644	0.0424511	0.740411	0.813088	0.436025	0	0	0	0	0	0	0	0	0
il31ra	depression	yes	no	minimal	46395	4169	0.0144043	0.0437859	0.742178	0.813804	0.455112	0	0	0	0	0	0	0	43374	2052	-0.100344	0.059813	0.0934187	0.150128	0.102751	0	0	0	0	0	0	0	0	0
il32	depression	yes	no	minimal	46395	4169	-0.0339852	0.0346076	0.326092	0.434789	0.263337	0	0	0	0	0	0	0	43374	2052	0.0461973	0.0469747	0.325385	0.433846	0.229976	0	0	0	0	0	0	0	0	0
il33	depression	yes	no	minimal	46395	4169	0.0213778	0.0384715	0.57843	0.678419	0.386399	0	0	0	0	0	0	0	43374	2052	0.0355799	0.0523257	0.496524	0.601514	0.319102	0	0	0	0	0	0	0	0	0
il34	depression	yes	no	minimal	46395	4169	-0.031559	0.0419115	0.451455	0.563836	0.334819	0	0	0	0	0	0	0	43374	2052	0.0151189	0.0572534	0.791726	0.852995	0.453422	0	0	0	0	0	0	0	0	0
il36a	depression	yes	no	minimal	46395	4169	0.0183818	0.0300091	0.540179	0.645386	0.365074	0	0	0	0	0	0	0	43374	2052	0.0647764	0.0390317	0.0969979	0.155112	0.0872025	0	0	0	0	0	0	0	0	0
il36g	depression	yes	no	minimal	46395	4169	0.0446904	0.0249227	0.072947	0.126743	0.0853088	0	0	0	0	0	0	0	43374	2052	0.0845178	0.0323903	0.00907141	0.0189069	0.0117379	0	1	0	1	0	1	0	0	0
il3ra	depression	yes	no	minimal	46395	4169	0.0369819	0.0472342	0.433658	0.546047	0.334439	0	0	0	0	0	0	0	43374	2052	0.0974967	0.06374	0.126116	0.195052	0.130448	0	0	0	0	0	0	0	0	0
il4	depression	yes	no	minimal	46395	4169	0.0055843	0.016678	0.737754	0.81049	0.489574	0	0	0	0	0	0	0	43374	2052	-0.011304	0.0221283	0.609464	0.706204	0.417257	0	0	0	0	0	0	0	0	0
il4r	depression	yes	no	minimal	46395	4169	0.320264	0.040501	2.62446e-15	3.34648e-14	1.32483e-13	1	1	1	1	1	1	1	43374	2052	0.424783	0.0542497	4.8734e-15	1.3683e-13	2.77988e-13	1	1	1	1	1	1	1	2	2
il5	depression	yes	no	minimal	46395	4169	-0.0172761	0.0107163	0.106932	0.173951	0.144098	0	0	0	0	0	0	0	43374	2052	0.00824651	0.01412	0.559198	0.660809	0.441821	0	0	0	0	0	0	0	0	0
il5ra	depression	yes	no	minimal	46395	4169	-0.0686334	0.0265015	0.00960335	0.0223976	0.0203968	0	1	0	1	0	1	0	43374	2052	0.0389883	0.0355675	0.273001	0.375489	0.201895	0	0	0	0	0	0	0	0	0
il6	depression	yes	no	minimal	46395	4169	0.14039	0.0185911	4.30509e-14	4.87242e-13	9.41644e-13	1	1	1	1	1	1	1	43374	2052	0.217313	0.0223192	2.10527e-22	2.67277e-20	4.81464e-21	1	1	1	1	1	1	1	2	2
il6r	depression	yes	no	minimal	46395	4169	0.097927	0.0430344	0.0228728	0.0473007	0.0577274	0	1	0	0	0	1	0	43374	2052	0.128838	0.0584687	0.0275573	0.0510256	0.0448352	0	0	0	1	0	1	0	0	0
il6st	depression	yes	no	minimal	46395	4169	0.429225	0.084001	3.22574e-07	1.73146e-06	1.59202e-05	1	1	1	1	1	1	1	43374	2052	0.223093	0.115665	0.053757	0.0920647	0.127035	0	0	0	0	0	0	0	1	1
il7	depression	yes	no	minimal	46395	4169	0.000706735	0.0229046	0.975385	0.982002	0.567193	0	0	0	0	0	0	0	43374	2052	0.0860208	0.030846	0.00529169	0.0117059	0.00728163	0	1	0	1	0	1	0	0	0
il7r	depression	yes	no	minimal	46395	4169	-0.187185	0.0269769	3.95651e-12	3.58789e-11	8.96656e-11	1	1	1	1	1	1	1	43374	2052	-0.182209	0.0367042	6.89648e-07	4.71609e-06	6.14252e-06	1	1	1	1	1	1	1	2	2
il9	depression	yes	no	minimal	46395	4169	-0.0138993	0.0313286	0.657287	0.74622	0.418111	0	0	0	0	0	0	0	43374	2052	0.0368946	0.040374	0.360811	0.470342	0.249038	0	0	0	0	0	0	0	0	0
ilkap	depression	yes	no	minimal	46395	4169	0.0701222	0.0251358	0.00527514	0.0131766	0.0125174	0	1	0	1	0	1	0	43374	2052	0.144433	0.0327931	1.06087e-05	5.20628e-05	5.1195e-05	0	1	1	1	1	1	1	3	0
immt	depression	yes	no	minimal	46395	4169	0.238919	0.0342755	3.15716e-12	2.89902e-11	9.22616e-11	1	1	1	1	1	1	1	43374	2052	0.296903	0.0433275	7.25569e-12	1.33249e-10	1.42654e-10	1	1	1	1	1	1	1	2	2
impa1	depression	yes	no	minimal	46395	4169	0.0166905	0.0242082	0.490535	0.60032	0.344384	0	0	0	0	0	0	0	43374	2052	0.10655	0.0323755	0.000998084	0.00265428	0.00188919	0	1	0	1	0	1	0	0	0
impact	depression	yes	no	minimal	46395	4169	0.0481836	0.0295971	0.103528	0.169547	0.116685	0	0	0	0	0	0	0	43374	2052	0.0969344	0.0400203	0.0154297	0.0303603	0.0205813	0	1	0	1	0	1	0	0	0
impg1	depression	yes	no	minimal	46395	4169	-0.104436	0.0592379	0.0779022	0.133808	0.148331	0	0	0	0	0	0	0	43374	2052	-0.122827	0.0812782	0.13074	0.201139	0.155954	0	0	0	0	0	0	0	0	0
ing1	depression	yes	no	minimal	46395	4169	0.0615852	0.0313834	0.0497218	0.0920073	0.0733809	0	0	0	0	0	0	0	43374	2052	0.144375	0.0396525	0.000271574	0.000852685	0.000942759	0	1	1	1	1	1	1	3	0
inhbb	depression	yes	no	minimal	46395	4169	0.219021	0.0328539	2.6194e-11	2.19159e-10	6.46863e-10	1	1	1	1	1	1	1	43374	2052	0.32713	0.0440654	1.1386e-13	2.61788e-12	2.98397e-12	1	1	1	1	1	1	1	2	2
inhbc	depression	yes	no	minimal	46395	4169	0.283938	0.033286	1.46019e-17	2.36875e-16	5.03272e-16	1	1	1	1	1	1	1	43374	2052	0.304982	0.0457105	2.52273e-11	4.25802e-10	5.00386e-10	1	1	1	1	1	1	1	2	2
inpp1	depression	yes	no	minimal	46395	4169	0.0541633	0.0268816	0.0439169	0.083109	0.0610762	0	0	0	0	0	0	0	43374	2052	0.129875	0.0360522	0.000315284	0.000968064	0.000893189	0	1	1	1	1	1	1	3	0
inpp5d	depression	yes	no	minimal	46395	4169	0.0950315	0.0286543	0.000911575	0.00272446	0.00403122	0	1	0	1	0	1	0	43374	2052	0.126907	0.0387105	0.00104416	0.00274679	0.00251925	0	1	0	1	0	1	0	0	0
inpp5j	depression	yes	no	minimal	46395	4169	0.0572274	0.0396793	0.149232	0.230073	0.169348	0	0	0	0	0	0	0	43374	2052	-0.0729145	0.0570645	0.201336	0.292908	0.169082	0	0	0	0	0	0	0	0	0
inppl1	depression	yes	no	minimal	46395	4169	0.064626	0.0148566	1.36138e-05	5.80326e-05	5.42836e-05	0	1	1	1	1	1	1	43374	2052	0.0755896	0.020141	0.00017472	0.00057685	0.000322048	0	1	1	1	1	1	1	2	0
insl3	depression	yes	no	minimal	46395	4169	0.0110251	0.0234381	0.638075	0.733228	0.417621	0	0	0	0	0	0	0	43374	2052	-0.063247	0.0305178	0.0382225	0.0680963	0.0397514	0	0	0	1	0	1	0	0	0
insl4	depression	yes	no	minimal	46395	4169	-0.00617499	0.0336657	0.854468	0.89944	0.500146	0	0	0	0	0	0	0	43374	2052	0.0561787	0.0433155	0.194644	0.284464	0.153434	0	0	0	0	0	0	0	0	0
insl5	depression	yes	no	minimal	46395	4169	0.0694713	0.0172321	5.5419e-05	0.000214905	0.000217892	0	1	1	1	1	1	1	43374	2052	0.0522882	0.0235585	0.0264524	0.0492924	0.0308347	0	1	0	1	0	1	0	1	0
insr	depression	yes	no	minimal	46395	4169	0.196787	0.103985	0.0584302	0.105514	0.180257	0	0	0	0	0	0	0	43374	2052	0.391448	0.140261	0.00525697	0.0116379	0.0475726	0	1	0	1	0	1	0	0	0
ipcef1	depression	yes	no	minimal	46395	4169	0.0698796	0.0164981	2.27926e-05	9.45373e-05	9.78433e-05	0	1	1	1	1	1	1	43374	2052	0.123009	0.0224071	4.02547e-08	3.75539e-07	1.92439e-07	1	1	1	1	1	1	1	2	3
iqgap2	depression	yes	no	minimal	46395	4169	0.0895654	0.0261629	0.000618482	0.00193152	0.00268769	0	1	0	1	0	1	0	43374	2052	0.133488	0.0352362	0.000151628	0.000512446	0.000485202	0	1	1	1	1	1	1	3	0
irag2	depression	yes	no	minimal	46395	4169	0.0324497	0.0164735	0.0488599	0.0906999	0.0611532	0	0	0	0	0	0	0	43374	2052	0.0381097	0.0223568	0.0882667	0.142871	0.0907728	0	0	0	0	0	0	0	0	0
irak1	depression	yes	no	minimal	46395	4169	0.0631865	0.0209572	0.00256956	0.00693448	0.00600998	0	1	0	1	0	1	0	43374	2052	0.106035	0.0282735	0.000176606	0.000581385	0.000380548	0	1	1	1	1	1	1	3	0
irak4	depression	yes	no	minimal	46395	4169	0.0393474	0.0141566	0.00544537	0.0135554	0.00947838	0	1	0	1	0	1	0	43374	2052	0.0837648	0.0194072	1.58764e-05	7.44127e-05	3.45246e-05	0	1	1	1	1	1	1	3	0
islr2	depression	yes	no	minimal	46395	4169	0.0411121	0.0401595	0.305968	0.413814	0.262209	0	0	0	0	0	0	0	43374	2052	0.0412616	0.0547842	0.45135	0.55885	0.298456	0	0	0	0	0	0	0	0	0
ism1	depression	yes	no	minimal	46395	4169	0.273695	0.0368622	1.12952e-13	1.23067e-12	4.20129e-12	1	1	1	1	1	1	1	43374	2052	0.194555	0.0499349	9.77219e-05	0.000354469	0.000598114	0	1	1	1	1	1	1	2	1
ism2	depression	yes	no	minimal	46395	4169	-0.0189191	0.0391801	0.629184	0.725027	0.40821	0	0	0	0	0	0	0	43374	2052	-0.106862	0.0552766	0.0532092	0.0913589	0.0662796	0	0	0	0	0	0	0	0	0
ist1	depression	yes	no	minimal	46395	4169	0.0381133	0.0173028	0.0276142	0.0554181	0.0375851	0	0	0	1	0	1	0	43374	2052	0.0854922	0.0235548	0.000283972	0.000881188	0.000502576	0	1	1	1	1	1	1	3	0
itga11	depression	yes	no	minimal	46395	4169	-0.379358	0.0425729	5.06709e-19	9.99724e-18	1.11022e-16	1	1	1	1	1	1	1	43374	2052	-0.488938	0.0578585	2.89831e-17	1.56723e-15	2.66454e-15	1	1	1	1	1	1	1	2	2
itga2	depression	yes	no	minimal	46395	4169	-0.0842386	0.0508635	0.0976876	0.161705	0.152548	0	0	0	0	0	0	0	43374	2052	-0.260509	0.0689475	0.000157861	0.000528989	0.0012832	0	1	1	1	0	1	1	3	0
itga5	depression	yes	no	minimal	46395	4169	0.375836	0.0556989	1.50282e-11	1.27565e-10	7.88097e-10	1	1	1	1	1	1	1	43374	2052	0.462809	0.0758691	1.06002e-09	1.32275e-08	5.30433e-08	1	1	1	1	1	1	1	2	2
itga6	depression	yes	no	minimal	46395	4169	-0.0102758	0.0280865	0.714469	0.791745	0.445274	0	0	0	0	0	0	0	43374	2052	0.0184712	0.0378827	0.625841	0.718905	0.386509	0	0	0	0	0	0	0	0	0
itgal	depression	yes	no	minimal	46395	4169	0.130019	0.0401907	0.0012162	0.00353013	0.00702184	0	1	0	1	0	1	0	43374	2052	0.144794	0.0547202	0.00814325	0.0171437	0.0182545	0	1	0	1	0	1	0	0	0
itgam	depression	yes	no	minimal	46395	4169	-0.37132	0.0465149	1.43025e-15	1.907e-14	9.24816e-14	1	1	1	1	1	1	1	43374	2052	-0.334531	0.0637439	1.5372e-07	1.2264e-06	2.76045e-06	1	1	1	1	1	1	1	2	2
itgav	depression	yes	no	minimal	46395	4169	-0.7185	0.086565	1.03997e-16	1.51836e-15	6.79456e-14	1	1	1	1	1	1	1	43374	2052	-0.957875	0.117041	2.74397e-16	1.08276e-14	1.92357e-12	1	1	1	1	1	1	1	2	2
itgax	depression	yes	no	minimal	46395	4169	-0.01155	0.0326075	0.72318	0.798067	0.446264	0	0	0	0	0	0	0	43374	2052	0.0216266	0.0433565	0.617914	0.71373	0.377992	0	0	0	0	0	0	0	0	0
itgb1	depression	yes	no	minimal	46395	4169	-0.112549	0.0687406	0.101569	0.166639	0.184574	0	0	0	0	0	0	0	43374	2052	-0.227718	0.094955	0.0164773	0.032183	0.0547897	0	1	0	0	0	1	0	0	0
itgb1bp1	depression	yes	no	minimal	46395	4169	0.0422751	0.0364984	0.246753	0.346903	0.223234	0	0	0	0	0	0	0	43374	2052	0.0860205	0.0495394	0.0824919	0.134643	0.0837761	0	0	0	0	0	0	0	0	0
itgb1bp2	depression	yes	no	minimal	46395	4169	0.0292919	0.0134467	0.0293785	0.0583573	0.0428354	0	0	0	1	0	1	0	43374	2052	0.0780035	0.0184011	2.24456e-05	0.000100523	4.80985e-05	0	1	1	1	1	1	1	3	0
itgb2	depression	yes	no	minimal	46395	4169	-0.244022	0.0514622	2.11856e-06	1.02251e-05	3.8166e-05	1	1	1	1	1	1	1	43374	2052	-0.149348	0.070441	0.033991	0.06161	0.0619802	0	0	0	0	0	0	0	1	1
itgb5	depression	yes	no	minimal	46395	4169	-0.0756563	0.0397894	0.0572472	0.103634	0.0951434	0	0	0	0	0	0	0	43374	2052	-0.0198508	0.0539759	0.713044	0.790166	0.419226	0	0	0	0	0	0	0	0	0
itgb6	depression	yes	no	minimal	46395	4169	0.0314022	0.0496312	0.526922	0.635265	0.376333	0	0	0	0	0	0	0	43374	2052	-0.120684	0.0676804	0.0745637	0.123171	0.0973968	0	0	0	0	0	0	0	0	0
itgb7	depression	yes	no	minimal	46395	4169	0.0200242	0.0318142	0.52908	0.636815	0.360252	0	0	0	0	0	0	0	43374	2052	-0.00536787	0.0436208	0.902062	0.936208	0.507906	0	0	0	0	0	0	0	0	0
itgbl1	depression	yes	no	minimal	46395	4169	0.120667	0.0456684	0.00823566	0.0195554	0.031469	0	1	0	1	0	1	0	43374	2052	0.290098	0.0598469	1.25127e-06	8.1922e-06	1.60024e-05	1	1	1	1	1	1	1	3	3
itih1	depression	yes	no	minimal	46395	4169	-0.145625	0.08975	0.104683	0.171055	0.214015	0	0	0	0	0	0	0	43374	2052	0.0347931	0.120385	0.77257	0.838315	0.460303	0	0	0	0	0	0	0	0	0
itih3	depression	yes	no	minimal	46395	4169	0.0540184	0.0390757	0.166847	0.251755	0.17986	0	0	0	0	0	0	0	43374	2052	0.205878	0.0539374	0.000135095	0.000466285	0.000851669	0	1	1	1	1	1	1	3	0
itih4	depression	yes	no	minimal	46395	4169	0.243764	0.0628471	0.000105023	0.000385379	0.00147784	0	1	1	1	0	1	1	43374	2052	0.224426	0.0849268	0.00822764	0.017284	0.0313362	0	1	0	1	0	1	0	1	0
itih5	depression	yes	no	minimal	46395	4169	0.00970256	0.0378703	0.797792	0.85898	0.475901	0	0	0	0	0	0	0	43374	2052	-0.0509462	0.0529926	0.336359	0.445024	0.23936	0	0	0	0	0	0	0	0	0
itm2a	depression	yes	no	minimal	46395	4169	-0.0032172	0.0247973	0.896772	0.926929	0.52952	0	0	0	0	0	0	0	43374	2052	0.0678776	0.0335712	0.0431869	0.0761968	0.044065	0	0	0	1	0	1	0	0	0
itpa	depression	yes	no	minimal	46395	4169	0.057757	0.0255679	0.0238856	0.0488638	0.0381811	0	1	0	1	0	1	0	43374	2052	0.128306	0.0343072	0.000184074	0.000603251	0.000537323	0	1	1	1	1	1	1	3	0
itpr1	depression	yes	no	minimal	46395	4169	0.0948886	0.0228544	3.29762e-05	0.000132631	0.000221627	0	1	1	1	1	1	1	43374	2052	0.0637388	0.0314644	0.0427913	0.0755901	0.0437008	0	0	0	1	0	1	0	1	0
itprip	depression	yes	no	minimal	46395	4169	-0.00723379	0.0371844	0.845755	0.893489	0.494945	0	0	0	0	0	0	0	43374	2052	-0.121587	0.0541289	0.0246881	0.0462704	0.0384738	0	1	0	1	0	1	0	0	0
ivd	depression	yes	no	minimal	46395	4169	0.00590634	0.0304312	0.846107	0.893538	0.499365	0	0	0	0	0	0	0	43374	2052	0.0333143	0.0408279	0.414519	0.52417	0.277621	0	0	0	0	0	0	0	0	0
izumo1	depression	yes	no	minimal	46395	4169	-0.0332959	0.037812	0.378553	0.490406	0.294794	0	0	0	0	0	0	0	43374	2052	-0.0577175	0.0520174	0.267179	0.368872	0.201368	0	0	0	0	0	0	0	0	0
jam2	depression	yes	no	minimal	46395	4169	0.365598	0.05553	4.58605e-11	3.69924e-10	2.22896e-09	1	1	1	1	1	1	1	43374	2052	0.174434	0.0772031	0.0238577	0.0450029	0.0547694	0	1	0	0	0	1	0	1	1
jam3	depression	yes	no	minimal	46395	4169	0.128229	0.0337538	0.000145309	0.000520617	0.0010911	0	1	1	1	0	1	1	43374	2052	0.170469	0.0450532	0.000154491	0.000520316	0.000752332	0	1	1	1	1	1	1	2	0
jchain	depression	yes	no	minimal	46395	4169	-0.0312395	0.0244438	0.201245	0.291053	0.179729	0	0	0	0	0	0	0	43374	2052	0.0383794	0.033136	0.246766	0.346255	0.188237	0	0	0	0	0	0	0	0	0
jmjd1c	depression	yes	no	minimal	46395	4169	-0.0744806	0.0322078	0.02075	0.0434649	0.0418304	0	1	0	1	0	1	0	43374	2052	-0.0126101	0.0422327	0.765257	0.832855	0.447615	0	0	0	0	0	0	0	0	0
jpt2	depression	yes	no	minimal	46395	4169	0.0498694	0.0195875	0.0108971	0.0250547	0.0179035	0	1	0	1	0	1	0	43374	2052	0.108034	0.0266227	4.95055e-05	0.000199939	0.000119579	0	1	1	1	1	1	1	3	0
jun	depression	yes	no	minimal	46395	4169	0.112002	0.0272324	3.90844e-05	0.000154853	0.000305904	0	1	1	1	1	1	1	43374	2052	0.0821464	0.037884	0.0301308	0.0552997	0.0337603	0	0	0	1	0	1	0	1	0
kazald1	depression	yes	no	minimal	46395	4169	-0.103016	0.0317785	0.00118827	0.00345835	0.00552203	0	1	0	1	0	1	0	43374	2052	0.0046206	0.04448	0.917264	0.944831	0.51387	0	0	0	0	0	0	0	0	0
kazn	depression	yes	no	minimal	46395	4169	0.0578674	0.0162324	0.000363955	0.0011941	0.000962552	0	1	0	1	1	1	1	43374	2052	0.0859252	0.0220158	9.505e-05	0.000347367	0.000182898	0	1	1	1	1	1	1	2	0
kcnc4	depression	yes	no	minimal	46395	4169	0.047124	0.0301858	0.118493	0.189693	0.128992	0	0	0	0	0	0	0	43374	2052	-0.0421017	0.043932	0.337892	0.44685	0.236036	0	0	0	0	0	0	0	0	0
kcnh2	depression	yes	no	minimal	46395	4169	-0.0137505	0.0228967	0.548145	0.6525	0.375561	0	0	0	0	0	0	0	43374	2052	-0.00357289	0.0308493	0.907797	0.93899	0.528114	0	0	0	0	0	0	0	0	0
kcnip4	depression	yes	no	minimal	46395	4169	-0.0318046	0.0305816	0.298344	0.405192	0.242894	0	0	0	0	0	0	0	43374	2052	-0.0646913	0.0427657	0.130358	0.200763	0.111988	0	0	0	0	0	0	0	0	0
kctd5	depression	yes	no	minimal	46395	4169	0.0716112	0.0368983	0.0522861	0.0960772	0.0851232	0	0	0	0	0	0	0	43374	2052	0.184403	0.0470473	8.87218e-05	0.000327519	0.000513792	0	1	1	1	1	1	1	3	0
kdm3a	depression	yes	no	minimal	46395	4169	0.00309695	0.0189446	0.870145	0.907437	0.536137	0	0	0	0	0	0	0	43374	2052	-0.04267	0.0274211	0.119685	0.185992	0.108511	0	0	0	0	0	0	0	0	0
kdr	depression	yes	no	minimal	46395	4169	0.12406	0.05698	0.0294618	0.058447	0.0845495	0	0	0	0	0	0	0	43374	2052	0.0437861	0.0777835	0.573488	0.672191	0.370092	0	0	0	0	0	0	0	0	0
kel	depression	yes	no	minimal	46395	4169	0.0477706	0.0415592	0.250367	0.350728	0.23505	0	0	0	0	0	0	0	43374	2052	0.0144726	0.0566991	0.798528	0.857423	0.456392	0	0	0	0	0	0	0	0	0
khdc3l	depression	yes	no	minimal	46395	4169	-0.0115848	0.0265569	0.662672	0.750291	0.423744	0	0	0	0	0	0	0	43374	2052	-0.0171662	0.0359904	0.633386	0.725301	0.392616	0	0	0	0	0	0	0	0	0
khk	depression	yes	no	minimal	46395	4169	0.133747	0.0255885	1.7245e-07	9.60982e-07	2.19103e-06	1	1	1	1	1	1	1	43374	2052	0.149395	0.0349302	1.8945e-05	8.71173e-05	9.27009e-05	0	1	1	1	1	1	1	2	1
kiaa0319	depression	yes	no	minimal	46395	4169	0.142255	0.0528208	0.00707796	0.0172174	0.0323732	0	1	0	1	0	1	0	43374	2052	-0.148289	0.0764897	0.0525395	0.0904039	0.0873343	0	0	0	0	0	0	0	0	0
kiaa1549	depression	yes	no	minimal	46395	4169	0.0364211	0.0244286	0.135983	0.212109	0.134562	0	0	0	0	0	0	0	43374	2052	0.00357788	0.0335294	0.91502	0.943507	0.52634	0	0	0	0	0	0	0	0	0
kiaa1549l	depression	yes	no	minimal	46395	4169	-0.0605928	0.0609835	0.320421	0.429188	0.304135	0	0	0	0	0	0	0	43374	2052	-0.0665839	0.0829321	0.422048	0.531657	0.310732	0	0	0	0	0	0	0	0	0
kiaa2013	depression	yes	no	minimal	46395	4169	0.00324745	0.0300688	0.913995	0.939411	0.527868	0	0	0	0	0	0	0	43374	2052	-0.03791	0.0429694	0.377638	0.489004	0.257453	0	0	0	0	0	0	0	0	0
kif1c	depression	yes	no	minimal	46395	4169	0.180834	0.0428849	2.47882e-05	0.00010209	0.000281142	0	1	1	1	1	1	1	43374	2052	0.0251981	0.0636736	0.692298	0.774228	0.411839	0	0	0	0	0	0	0	1	0
kif20b	depression	yes	no	minimal	46395	4169	0.0316819	0.0222156	0.153837	0.235431	0.146969	0	0	0	0	0	0	0	43374	2052	-0.0353481	0.0316029	0.26335	0.364792	0.200391	0	0	0	0	0	0	0	0	0
kif22	depression	yes	no	minimal	46395	4169	0.0705339	0.0143875	9.46505e-07	4.77339e-06	5.28441e-06	1	1	1	1	1	1	1	43374	2052	0.0840614	0.0196316	1.85266e-05	8.58693e-05	3.98736e-05	0	1	1	1	1	1	1	2	1
kifbp	depression	yes	no	minimal	46395	4169	0.0513862	0.0178595	0.00401166	0.010339	0.00758463	0	1	0	1	0	1	0	43374	2052	0.0916735	0.0243672	0.000168444	0.000560201	0.000318562	0	1	1	1	1	1	1	3	0
kir2dl2	depression	yes	no	minimal	46395	4169	0.0297132	0.0197608	0.132673	0.208394	0.13246	0	0	0	0	0	0	0	43374	2052	0.0243771	0.026625	0.359892	0.469354	0.268526	0	0	0	0	0	0	0	0	0
kir2dl3	depression	yes	no	minimal	46395	4169	0.0480893	0.019478	0.0135526	0.0303247	0.0212891	0	1	0	1	0	1	0	43374	2052	0.0508367	0.0262086	0.0524163	0.090245	0.0541788	0	0	0	0	0	0	0	0	0
kir2ds4	depression	yes	no	minimal	46395	4169	0.00409228	0.00983157	0.677235	0.761173	0.523543	0	0	0	0	0	0	0	43374	2052	-0.00521724	0.0133674	0.696319	0.776346	0.512596	0	0	0	0	0	0	0	0	0
kir3dl1	depression	yes	no	minimal	46395	4169	0.0140429	0.0123101	0.253971	0.354661	0.257895	0	0	0	0	0	0	0	43374	2052	-0.00787002	0.0166492	0.63643	0.728192	0.459506	0	0	0	0	0	0	0	0	0
kir3dl2	depression	yes	no	minimal	46395	4169	0.0126931	0.0202579	0.530939	0.637581	0.374381	0	0	0	0	0	0	0	43374	2052	-0.0038693	0.0283008	0.891251	0.927791	0.52645	0	0	0	0	0	0	0	0	0
kirrel1	depression	yes	no	minimal	46395	4169	0.0172267	0.0288862	0.550932	0.655284	0.370261	0	0	0	0	0	0	0	43374	2052	0.038375	0.0381528	0.314501	0.421258	0.224305	0	0	0	0	0	0	0	0	0
kirrel2	depression	yes	no	minimal	46395	4169	-0.0181705	0.0374733	0.627754	0.72409	0.40664	0	0	0	0	0	0	0	43374	2052	0.0375441	0.0508492	0.460306	0.56714	0.300931	0	0	0	0	0	0	0	0	0
kit	depression	yes	no	minimal	46395	4169	-0.160987	0.0492302	0.00107518	0.00315532	0.00763718	0	1	0	1	0	1	0	43374	2052	-0.211346	0.0672581	0.00167621	0.00415495	0.00784876	0	1	0	1	0	1	0	0	0
kitlg	depression	yes	no	minimal	46395	4169	-0.250206	0.0388784	1.22992e-10	9.47588e-10	3.38105e-09	1	1	1	1	1	1	1	43374	2052	-0.239777	0.0531404	6.4176e-06	3.40716e-05	6.11085e-05	0	1	1	1	1	1	1	2	1
klb	depression	yes	no	minimal	46395	4169	-0.0229514	0.0202702	0.257519	0.358415	0.219672	0	0	0	0	0	0	0	43374	2052	0.0126876	0.0275597	0.645253	0.736401	0.415782	0	0	0	0	0	0	0	0	0
klf4	depression	yes	no	minimal	46395	4169	0.208621	0.0400771	1.93483e-07	1.07205e-06	3.26693e-06	1	1	1	1	1	1	1	43374	2052	0.125847	0.0551989	0.0226148	0.0427412	0.0369854	0	1	0	1	0	1	0	1	1
klhl41	depression	yes	no	minimal	46395	4169	0.0160988	0.0338118	0.633982	0.729117	0.407924	0	0	0	0	0	0	0	43374	2052	-0.0485328	0.0480339	0.312311	0.419094	0.223364	0	0	0	0	0	0	0	0	0
klk1	depression	yes	no	minimal	46395	4169	0.00353061	0.0116476	0.761798	0.830639	0.538404	0	0	0	0	0	0	0	43374	2052	0.00511311	0.015749	0.745437	0.815239	0.514921	0	0	0	0	0	0	0	0	0
klk10	depression	yes	no	minimal	46395	4169	0.289018	0.0353646	3.02007e-16	4.21943e-15	1.25984e-14	1	1	1	1	1	1	1	43374	2052	0.173244	0.0485544	0.000359664	0.00108606	0.00161437	0	1	0	1	0	1	0	1	1
klk11	depression	yes	no	minimal	46395	4169	0.357821	0.0459062	6.46015e-15	7.82724e-14	3.82101e-13	1	1	1	1	1	1	1	43374	2052	0.223301	0.0628054	0.000377349	0.00113322	0.00231866	0	1	0	1	0	1	0	1	1
klk12	depression	yes	no	minimal	46395	4169	-0.0027838	0.0107819	0.796258	0.858263	0.561731	0	0	0	0	0	0	0	43374	2052	0.0353847	0.0148876	0.0174636	0.0339054	0.0275953	0	1	0	1	0	1	0	0	0
klk13	depression	yes	no	minimal	46395	4169	0.282385	0.0332745	2.12917e-17	3.4104e-16	7.23703e-16	1	1	1	1	1	1	1	43374	2052	0.252011	0.0451773	2.42926e-08	2.38035e-07	3.16872e-07	1	1	1	1	1	1	1	2	2
klk14	depression	yes	no	minimal	46395	4169	0.0278158	0.0315713	0.378291	0.490284	0.286624	0	0	0	0	0	0	0	43374	2052	0.0964783	0.0429083	0.0245459	0.0461223	0.0310027	0	1	0	1	0	1	0	0	0
klk15	depression	yes	no	minimal	46395	4169	-0.00278737	0.0336291	0.933943	0.951872	0.532069	0	0	0	0	0	0	0	43374	2052	0.0168618	0.0456332	0.711749	0.789031	0.420713	0	0	0	0	0	0	0	0	0
klk3	depression	yes	no	minimal	46395	4169	-0.033817	0.020936	0.106255	0.17317	0.110773	0	0	0	0	0	0	0	43374	2052	-0.0562889	0.0275743	0.0412154	0.0728946	0.0432308	0	0	0	1	0	1	0	0	0
klk4	depression	yes	no	minimal	46395	4169	-0.0268567	0.0236281	0.255689	0.356378	0.214507	0	0	0	0	0	0	0	43374	2052	0.133756	0.030997	1.59515e-05	7.46448e-05	6.28781e-05	0	1	1	1	1	1	1	3	0
klk6	depression	yes	no	minimal	46395	4169	0.28688	0.0488023	4.14248e-09	2.79355e-08	1.1964e-07	1	1	1	1	1	1	1	43374	2052	-0.05392	0.0661121	0.414738	0.52417	0.2903	0	0	0	0	0	0	0	1	1
klk7	depression	yes	no	minimal	46395	4169	0.0799077	0.0446511	0.0735176	0.127313	0.119674	0	0	0	0	0	0	0	43374	2052	0.0334007	0.0613522	0.58616	0.684909	0.364795	0	0	0	0	0	0	0	0	0
klk8	depression	yes	no	minimal	46395	4169	0.245017	0.0417161	4.26845e-09	2.87186e-08	1.01078e-07	1	1	1	1	1	1	1	43374	2052	0.186268	0.0567917	0.00103863	0.00273718	0.0044528	0	1	0	1	0	1	0	1	1
klkb1	depression	yes	no	minimal	46395	4169	0.246828	0.0679843	0.000282701	0.000957643	0.00369389	0	1	1	1	0	1	1	43374	2052	0.040302	0.0928536	0.664261	0.752417	0.414334	0	0	0	0	0	0	0	1	0
klrb1	depression	yes	no	minimal	46395	4169	0.150169	0.0381068	8.12262e-05	0.000303622	0.000724326	0	1	1	1	1	1	1	43374	2052	0.244082	0.0516543	2.29778e-06	1.38913e-05	2.36498e-05	1	1	1	1	1	1	1	2	3
klrc1	depression	yes	no	minimal	46395	4169	-0.036724	0.0293337	0.210592	0.302027	0.189796	0	0	0	0	0	0	0	43374	2052	-0.0192546	0.0394631	0.625611	0.718905	0.384688	0	0	0	0	0	0	0	0	0
klrd1	depression	yes	no	minimal	46395	4169	0.0776926	0.0311732	0.0126924	0.0287078	0.0291101	0	1	0	1	0	1	0	43374	2052	0.133066	0.0423276	0.00166816	0.0041385	0.00410959	0	1	0	1	0	1	0	0	0
klrf1	depression	yes	no	minimal	46395	4169	0.0801436	0.0372194	0.0312972	0.0614991	0.0620424	0	0	0	0	0	0	0	43374	2052	0.13354	0.0472966	0.00475088	0.0106141	0.010336	0	1	0	1	0	1	0	0	0
klrk1	depression	yes	no	minimal	46395	4169	0.0820185	0.0372701	0.0277608	0.0555596	0.0575618	0	0	0	0	0	0	0	43374	2052	0.0963591	0.0503213	0.0555084	0.0946755	0.0635796	0	0	0	0	0	0	0	0	0
krt14	depression	yes	no	minimal	46395	4169	0.0389954	0.052939	0.46136	0.573752	0.353824	0	0	0	0	0	0	0	43374	2052	0.0483181	0.070987	0.496086	0.601316	0.331852	0	0	0	0	0	0	0	0	0
krt17	depression	yes	no	minimal	46395	4169	0.0688352	0.0437287	0.115455	0.185542	0.1533	0	0	0	0	0	0	0	43374	2052	0.0501819	0.059838	0.401677	0.512182	0.278096	0	0	0	0	0	0	0	0	0
krt18	depression	yes	no	minimal	46395	4169	0.160403	0.0165813	3.89943e-22	1.10547e-20	1.16283e-20	1	1	1	1	1	1	1	43374	2052	0.181253	0.0220729	2.18305e-16	8.7322e-15	4.84253e-15	1	1	1	1	1	1	1	2	2
krt19	depression	yes	no	minimal	46395	4169	0.133119	0.0213795	4.7699e-10	3.49952e-09	7.85137e-09	1	1	1	1	1	1	1	43374	2052	0.184436	0.0287684	1.44501e-10	2.10972e-09	2.07364e-09	1	1	1	1	1	1	1	2	2
krt5	depression	yes	no	minimal	46395	4169	0.0655681	0.0299226	0.0284332	0.0566336	0.0485756	0	0	0	1	0	1	0	43374	2052	0.0288704	0.0408252	0.47946	0.585049	0.31127	0	0	0	0	0	0	0	0	0
krt6c	depression	yes	no	minimal	46395	4169	-0.0349685	0.0442132	0.428998	0.541821	0.328023	0	0	0	0	0	0	0	43374	2052	-0.0104201	0.0599015	0.861901	0.904137	0.482813	0	0	0	0	0	0	0	0	0
krt8	depression	yes	no	minimal	46395	4169	0.0650891	0.0239581	0.0065919	0.0161344	0.0140482	0	1	0	1	0	1	0	43374	2052	0.101975	0.0302129	0.000737538	0.00203363	0.00136218	0	1	0	1	0	1	0	0	0
kyat1	depression	yes	no	minimal	46395	4169	0.0494278	0.0260607	0.0578758	0.104578	0.0732919	0	0	0	0	0	0	0	43374	2052	0.157475	0.0349088	6.45121e-06	3.4126e-05	3.86932e-05	0	1	1	1	1	1	1	3	0
kynu	depression	yes	no	minimal	46395	4169	0.222317	0.0307394	4.74855e-13	4.7813e-12	1.34065e-11	1	1	1	1	1	1	1	43374	2052	0.238336	0.0418417	1.22554e-08	1.28264e-07	1.58823e-07	1	1	1	1	1	1	1	2	2
l1cam	depression	yes	no	minimal	46395	4169	0.044087	0.050417	0.381875	0.493473	0.316272	0	0	0	0	0	0	0	43374	2052	-0.0602742	0.0690544	0.382745	0.493686	0.2782	0	0	0	0	0	0	0	0	0
l3hypdh	depression	yes	no	minimal	46395	4169	0.0588743	0.018926	0.00186608	0.00520694	0.00423643	0	1	0	1	0	1	0	43374	2052	0.0731771	0.0256283	0.00429923	0.00966416	0.00586815	0	1	0	1	0	1	0	0	0
lacrt	depression	yes	no	minimal	46395	4169	-0.0792563	0.0354395	0.0253265	0.0513209	0.0519393	0	0	0	0	0	0	0	43374	2052	-0.0689886	0.048695	0.156556	0.236128	0.133247	0	0	0	0	0	0	0	0	0
lactb2	depression	yes	no	minimal	46395	4169	0.0514277	0.0223847	0.0215935	0.0448776	0.0326755	0	1	0	1	0	1	0	43374	2052	0.134913	0.0301329	7.56046e-06	3.91058e-05	3.23297e-05	0	1	1	1	1	1	1	3	0
lag3	depression	yes	no	minimal	46395	4169	-0.110541	0.0373075	0.00304682	0.00811003	0.0129988	0	1	0	1	0	1	0	43374	2052	0.0212353	0.0504262	0.67367	0.759504	0.401745	0	0	0	0	0	0	0	0	0
lair1	depression	yes	no	minimal	46395	4169	0.337327	0.0334371	6.21711e-24	2.13576e-22	3.7887e-22	1	1	1	1	1	1	1	43374	2052	0.353487	0.0426096	1.07742e-16	5.02988e-15	2.92817e-15	1	1	1	1	1	1	1	2	2
lair2	depression	yes	no	minimal	46395	4169	0.0545045	0.0144526	0.000162434	0.000577016	0.0004393	0	1	1	1	1	1	1	43374	2052	0.0450434	0.0195455	0.0211922	0.0402349	0.0277265	0	1	0	1	0	1	0	1	0
lama1	depression	yes	no	minimal	46395	4169	0.0419063	0.0311513	0.178544	0.265096	0.172152	0	0	0	0	0	0	0	43374	2052	-0.0138226	0.0445483	0.756346	0.824972	0.441782	0	0	0	0	0	0	0	0	0
lama4	depression	yes	no	minimal	46395	4169	0.206578	0.0435333	2.08208e-06	1.00657e-05	3.10546e-05	1	1	1	1	1	1	1	43374	2052	0.277408	0.0586134	2.21389e-06	1.34511e-05	2.59703e-05	1	1	1	1	1	1	1	2	2
lamb1	depression	yes	no	minimal	46395	4169	0.1761	0.0574717	0.00218315	0.0059745	0.0151846	0	1	0	1	0	1	0	43374	2052	0.0328185	0.0783395	0.67527	0.760427	0.411187	0	0	0	0	0	0	0	0	0
lamp1	depression	yes	no	minimal	46395	4169	0.121806	0.0551978	0.0273336	0.0548928	0.0789455	0	0	0	0	0	0	0	43374	2052	-0.0997807	0.0901518	0.268377	0.369936	0.247011	0	0	0	0	0	0	0	0	0
lamp2	depression	yes	no	minimal	46395	4169	0.45927	0.0775765	3.21526e-09	2.19872e-08	2.21709e-07	1	1	1	1	1	1	1	43374	2052	0.359665	0.105166	0.000626285	0.0017635	0.00739724	0	1	0	1	0	1	0	1	1
lamp3	depression	yes	no	minimal	46395	4169	0.312731	0.0248443	2.4688e-36	2.66996e-34	1.99375e-34	1	1	1	1	1	1	1	43374	2052	0.281683	0.0340433	1.29244e-16	5.66839e-15	3.6599e-15	1	1	1	1	1	1	1	2	2
lamtor5	depression	yes	no	minimal	46395	4169	0.0442666	0.0411381	0.281906	0.386463	0.251379	0	0	0	0	0	0	0	43374	2052	0.0834728	0.0546002	0.126314	0.195255	0.119613	0	0	0	0	0	0	0	0	0
lap3	depression	yes	no	minimal	46395	4169	0.0396962	0.0302374	0.189244	0.27733	0.177595	0	0	0	0	0	0	0	43374	2052	0.155371	0.0393217	7.77299e-05	0.000294004	0.000353134	0	1	1	1	1	1	1	3	0
larp1	depression	yes	no	minimal	46395	4169	0.0511393	0.0258504	0.0478973	0.0893884	0.0636671	0	0	0	0	0	0	0	43374	2052	0.0880158	0.0338971	0.00941633	0.0195484	0.0123804	0	1	0	1	0	1	0	0	0
lat	depression	yes	no	minimal	46395	4169	0.0424907	0.0192465	0.0272645	0.0547917	0.0373504	0	0	0	1	0	1	0	43374	2052	0.109637	0.0265741	3.69606e-05	0.000154399	9.30512e-05	0	1	1	1	1	1	1	3	0
lat2	depression	yes	no	minimal	46395	4169	0.0451449	0.0116813	0.000111219	0.000406966	0.000287081	0	1	1	1	1	1	1	43374	2052	0.0685875	0.0157634	1.35477e-05	6.49579e-05	3.16562e-05	0	1	1	1	1	1	1	2	0
lats1	depression	yes	no	minimal	46395	4169	0.08537	0.0202135	2.40634e-05	9.93848e-05	0.000143063	0	1	1	1	1	1	1	43374	2052	0.126547	0.0272343	3.37421e-06	1.97449e-05	1.32269e-05	1	1	1	1	1	1	1	2	3
layn	depression	yes	no	minimal	46395	4169	0.434861	0.041857	2.77661e-25	1.0668e-23	2.39373e-23	1	1	1	1	1	1	1	43374	2052	0.267954	0.058235	4.19944e-06	2.38104e-05	4.57387e-05	1	1	1	1	1	1	1	2	2
lbp	depression	yes	no	minimal	46395	4169	0.102838	0.025461	5.36664e-05	0.00020922	0.000375488	0	1	1	1	1	1	1	43374	2052	0.128999	0.0347077	0.00020182	0.000651896	0.000589804	0	1	1	1	1	1	1	2	0
lbr	depression	yes	no	minimal	46395	4169	0.0813909	0.0203035	6.10516e-05	0.000234567	0.000305411	0	1	1	1	1	1	1	43374	2052	0.141909	0.0260252	4.95971e-08	4.51163e-07	3.50618e-07	1	1	1	1	1	1	1	2	3
lcat	depression	yes	no	minimal	46395	4169	0.326711	0.0736157	9.07712e-06	3.99175e-05	0.000228161	0	1	1	1	1	1	1	43374	2052	0.199288	0.100364	0.047072	0.082158	0.104722	0	0	0	0	0	0	0	1	0
lcn15	depression	yes	no	minimal	46395	4169	0.0631546	0.0264277	0.0168617	0.0364711	0.0304559	0	1	0	1	0	1	0	43374	2052	0.0589038	0.0358221	0.100105	0.159382	0.0889309	0	0	0	0	0	0	0	0	0
lcn2	depression	yes	no	minimal	46395	4169	0.213381	0.0387049	3.52735e-08	2.16383e-07	6.55977e-07	1	1	1	1	1	1	1	43374	2052	0.276159	0.0516141	8.77325e-08	7.40402e-07	1.17791e-06	1	1	1	1	1	1	1	2	2
lcp1	depression	yes	no	minimal	46395	4169	0.139132	0.0335536	3.37481e-05	0.000135363	0.000308429	0	1	1	1	1	1	1	43374	2052	0.0466473	0.0463354	0.314064	0.420866	0.223583	0	0	0	0	0	0	0	1	0
ldlr	depression	yes	no	minimal	46395	4169	0.291781	0.0260734	4.52428e-29	2.49262e-27	2.68831e-27	1	1	1	1	1	1	1	43374	2052	0.182022	0.0357071	3.43915e-07	2.51687e-06	3.21871e-06	1	1	1	1	1	1	1	2	2
ldlrap1	depression	yes	no	minimal	46395	4169	0.0633331	0.0174936	0.000294187	0.000987387	0.00087298	0	1	1	1	1	1	1	43374	2052	0.0770693	0.0237419	0.00116986	0.00303914	0.00181702	0	1	0	1	0	1	0	1	0
lect2	depression	yes	no	minimal	46395	4169	0.15764	0.0247278	1.82975e-10	1.39137e-09	3.26333e-09	1	1	1	1	1	1	1	43374	2052	0.0846959	0.0339058	0.0124903	0.0251009	0.0156459	0	1	0	1	0	1	0	1	1
lefty2	depression	yes	no	minimal	46395	4169	-0.0659644	0.0279779	0.018387	0.0391194	0.0339819	0	1	0	1	0	1	0	43374	2052	-0.0829436	0.0387199	0.0321821	0.0586957	0.0359379	0	0	0	1	0	1	0	0	0
leg1	depression	yes	no	minimal	46395	4169	-0.119997	0.0262479	4.83823e-06	2.204e-05	4.79162e-05	0	1	1	1	1	1	1	43374	2052	-0.0611484	0.0354594	0.0846247	0.137739	0.0774125	0	0	0	0	0	0	0	1	0
lelp1	depression	yes	no	minimal	46395	4169	-0.0112292	0.0238887	0.63831	0.733228	0.416778	0	0	0	0	0	0	0	43374	2052	-0.0592944	0.034142	0.0824403	0.134643	0.0757776	0	0	0	0	0	0	0	0	0
leo1	depression	yes	no	minimal	46395	4169	0.137683	0.0519242	0.00801082	0.0190796	0.034652	0	1	0	1	0	1	0	43374	2052	0.19631	0.0633693	0.00194914	0.00475876	0.00812989	0	1	0	1	0	1	0	0	0
lep	depression	yes	no	minimal	46395	4169	0.194774	0.0156626	1.67386e-35	1.62922e-33	9.15261e-34	1	1	1	1	1	1	1	43374	2052	0.205744	0.0214261	7.80449e-22	8.13897e-20	1.76149e-20	1	1	1	1	1	1	1	2	2
lepr	depression	yes	no	minimal	46395	4169	-0.115092	0.0468838	0.0140951	0.031442	0.0458315	0	1	0	1	0	1	0	43374	2052	-0.16673	0.064312	0.00952763	0.019731	0.0247855	0	1	0	1	0	1	0	0	0
letm1	depression	yes	no	minimal	46395	4169	0.153084	0.0311624	8.99477e-07	4.56778e-06	1.10541e-05	1	1	1	1	1	1	1	43374	2052	0.182432	0.0410914	9.0098e-06	4.51263e-05	6.49621e-05	0	1	1	1	1	1	1	2	1
lgals1	depression	yes	no	minimal	46395	4169	0.417086	0.0417208	1.5695e-23	5.09215e-22	1.16217e-21	1	1	1	1	1	1	1	43374	2052	0.451071	0.0562908	1.11738e-15	3.93101e-14	7.66163e-14	1	1	1	1	1	1	1	2	2
lgals3	depression	yes	no	minimal	46395	4169	0.583044	0.0491611	1.91252e-32	1.39614e-30	4.46138e-30	1	1	1	1	1	1	1	43374	2052	0.358403	0.0663644	6.64425e-08	5.84374e-07	1.44016e-06	1	1	1	1	1	1	1	2	2
lgals3bp	depression	yes	no	minimal	46395	4169	0.286059	0.0503596	1.34444e-08	8.53426e-08	3.70742e-07	1	1	1	1	1	1	1	43374	2052	0.307453	0.0660858	3.28205e-06	1.92442e-05	4.3906e-05	1	1	1	1	1	1	1	2	2
lgals4	depression	yes	no	minimal	46395	4169	0.315911	0.0258122	1.92864e-34	1.75989e-32	1.50857e-32	1	1	1	1	1	1	1	43374	2052	0.325428	0.0346329	5.64014e-21	4.99067e-19	1.55555e-19	1	1	1	1	1	1	1	2	2
lgals7_lgals7b	depression	yes	no	minimal	46395	4169	0.25984	0.0331069	4.20974e-15	5.16489e-14	1.61786e-13	1	1	1	1	1	1	1	43374	2052	0.198494	0.0446283	8.67871e-06	4.36928e-05	6.8621e-05	0	1	1	1	1	1	1	2	1
lgals8	depression	yes	no	minimal	46395	4169	0.10316	0.0237381	1.38792e-05	5.90777e-05	0.000112469	0	1	1	1	1	1	1	43374	2052	0.157314	0.0318247	7.68674e-07	5.20772e-06	5.55636e-06	1	1	1	1	1	1	1	2	3
lgals9	depression	yes	no	minimal	46395	4169	0.552386	0.0422487	4.59664e-39	6.101e-37	1.24247e-36	1	1	1	1	1	1	1	43374	2052	0.593537	0.0572481	3.47428e-25	7.80376e-23	5.08017e-23	1	1	1	1	1	1	1	2	2
lgmn	depression	yes	no	minimal	46395	4169	0.162786	0.040366	5.5125e-05	0.000214343	0.000539982	0	1	1	1	1	1	1	43374	2052	0.320308	0.0543285	3.72966e-09	4.27083e-08	7.00525e-08	1	1	1	1	1	1	1	2	3
lhb	depression	yes	no	minimal	46395	4169	-0.00383358	0.0172421	0.824051	0.873721	0.524302	0	0	0	0	0	0	0	43374	2052	0.018341	0.0230637	0.426479	0.535169	0.318232	0	0	0	0	0	0	0	0	0
lhpp	depression	yes	no	minimal	46395	4169	0.0176115	0.0245536	0.473209	0.585099	0.335115	0	0	0	0	0	0	0	43374	2052	0.0714546	0.0329327	0.0300286	0.0551468	0.0323764	0	0	0	1	0	1	0	0	0
lif	depression	yes	no	minimal	46395	4169	0.0605645	0.0283596	0.032713	0.0639798	0.0513726	0	0	0	0	0	0	0	43374	2052	0.123298	0.0361405	0.000645755	0.00181308	0.00156275	0	1	0	1	0	1	0	0	0
lifr	depression	yes	no	minimal	46395	4169	0.110705	0.0604813	0.0671905	0.118476	0.139062	0	0	0	0	0	0	0	43374	2052	0.202156	0.0826566	0.0144557	0.0286757	0.0433379	0	1	0	1	0	1	0	0	0
lilra2	depression	yes	no	minimal	46395	4169	0.209765	0.040762	2.65964e-07	1.44084e-06	4.45276e-06	1	1	1	1	1	1	1	43374	2052	0.213987	0.0561079	0.000136818	0.000468358	0.000899391	0	1	1	1	1	1	1	2	1
lilra3	depression	yes	no	minimal	46395	4169	0.0263692	0.0128126	0.0395836	0.0757929	0.0569361	0	0	0	0	0	0	0	43374	2052	0.0104904	0.0169154	0.535145	0.637025	0.408081	0	0	0	0	0	0	0	0	0
lilra4	depression	yes	no	minimal	46395	4169	-0.0095027	0.0336909	0.777901	0.844677	0.468825	0	0	0	0	0	0	0	43374	2052	0.0265384	0.0446261	0.552054	0.65316	0.345678	0	0	0	0	0	0	0	0	0
lilra5	depression	yes	no	minimal	46395	4169	0.3891	0.0437196	5.59074e-19	1.09563e-17	3.0622e-17	1	1	1	1	1	1	1	43374	2052	0.400893	0.0595558	1.68041e-11	2.93821e-10	6.56896e-10	1	1	1	1	1	1	1	2	2
lilra6	depression	yes	no	minimal	46395	4169	0.081849	0.0232319	0.000426482	0.0013791	0.001722	0	1	0	1	0	1	0	43374	2052	0.044159	0.0314464	0.16024	0.240442	0.133479	0	0	0	0	0	0	0	0	0
lilrb1	depression	yes	no	minimal	46395	4169	0.266588	0.05238	3.59021e-07	1.91653e-06	7.87701e-06	1	1	1	1	1	1	1	43374	2052	0.269493	0.0713757	0.00015956	0.000533693	0.00135495	0	1	1	1	0	1	1	2	1
lilrb2	depression	yes	no	minimal	46395	4169	0.159761	0.042853	0.000192924	0.000676277	0.00166434	0	1	1	1	0	1	1	43374	2052	0.159	0.0583766	0.00645568	0.0139531	0.0169113	0	1	0	1	0	1	0	1	0
lilrb4	depression	yes	no	minimal	46395	4169	0.267336	0.0329735	5.16198e-16	7.07652e-15	2.05737e-14	1	1	1	1	1	1	1	43374	2052	0.349647	0.044228	2.66724e-15	7.86701e-14	9.19148e-14	1	1	1	1	1	1	1	2	2
lilrb5	depression	yes	no	minimal	46395	4169	0.0204109	0.0208847	0.328413	0.43695	0.262067	0	0	0	0	0	0	0	43374	2052	0.0549547	0.0286927	0.0554563	0.0946419	0.0554089	0	0	0	0	0	0	0	0	0
lipf	depression	yes	no	minimal	46395	4169	0.116676	0.0279914	3.06884e-05	0.000124459	0.000253657	0	1	1	1	1	1	1	43374	2052	-0.0370254	0.0392155	0.345093	0.454912	0.240912	0	0	0	0	0	0	0	1	0
lmnb1	depression	yes	no	minimal	46395	4169	0.0172736	0.0278845	0.535606	0.642023	0.363318	0	0	0	0	0	0	0	43374	2052	0.0809346	0.0365122	0.0266473	0.0496239	0.0301022	0	1	0	1	0	1	0	0	0
lmnb2	depression	yes	no	minimal	46395	4169	0.502088	0.0556244	1.77425e-19	3.75422e-18	1.76441e-17	1	1	1	1	1	1	1	43374	2052	0.489839	0.0742538	4.20069e-11	6.73957e-10	2.77146e-09	1	1	1	1	1	1	1	2	2
lmod1	depression	yes	no	minimal	46395	4169	0.0944735	0.0471151	0.0449455	0.0848906	0.0934443	0	0	0	0	0	0	0	43374	2052	0.163735	0.0618959	0.00816117	0.0171567	0.0213323	0	1	0	1	0	1	0	0	0
lmod2	depression	yes	no	minimal	46395	4169	-0.00336655	0.0274125	0.902257	0.930293	0.52684	0	0	0	0	0	0	0	43374	2052	-0.0282426	0.0382687	0.46051	0.56714	0.303412	0	0	0	0	0	0	0	0	0
lonp1	depression	yes	no	minimal	46395	4169	0.0587249	0.0197641	0.00296559	0.00791548	0.00636905	0	1	0	1	0	1	0	43374	2052	0.138207	0.0264028	1.65359e-07	1.31209e-06	1.00228e-06	1	1	1	1	1	1	1	3	3
lpa	depression	yes	no	minimal	46395	4169	0.00941462	0.00975635	0.334558	0.443848	0.34315	0	0	0	0	0	0	0	43374	2052	-0.000929013	0.0131956	0.943873	0.963674	0.613961	0	0	0	0	0	0	0	0	0
lpcat2	depression	yes	no	minimal	46395	4169	0.0899607	0.0324688	0.00559396	0.0138898	0.0172992	0	1	0	1	0	1	0	43374	2052	0.134479	0.0402953	0.000845849	0.00227849	0.00229046	0	1	0	1	0	1	0	0	0
lpl	depression	yes	no	minimal	46395	4169	-0.0580467	0.0309912	0.061068	0.109264	0.0835228	0	0	0	0	0	0	0	43374	2052	-0.122987	0.0413977	0.00296948	0.00694226	0.00611052	0	1	0	1	0	1	0	0	0
lpo	depression	yes	no	minimal	46395	4169	-0.0989114	0.0248708	6.97894e-05	0.00026397	0.00045387	0	1	1	1	1	1	1	43374	2052	0.0277313	0.0334864	0.407594	0.517749	0.28094	0	0	0	0	0	0	0	1	0
lpp	depression	yes	no	minimal	46395	4169	0.0810083	0.0258547	0.00172902	0.00487004	0.0057084	0	1	0	1	0	1	0	43374	2052	0.101758	0.0350895	0.00373219	0.00852738	0.00598196	0	1	0	1	0	1	0	0	0
lrch4	depression	yes	no	minimal	46395	4169	0.0830262	0.0237886	0.000482717	0.00154385	0.00195763	0	1	0	1	0	1	0	43374	2052	0.133759	0.0315695	2.26569e-05	0.000101314	8.66737e-05	0	1	1	1	1	1	1	3	0
lrfn2	depression	yes	no	minimal	46395	4169	-0.0944936	0.0381514	0.0132565	0.0298221	0.0365025	0	1	0	1	0	1	0	43374	2052	-0.0170573	0.0495922	0.730883	0.80535	0.427868	0	0	0	0	0	0	0	0	0
lrg1	depression	yes	no	minimal	46395	4169	0.347633	0.0688008	4.35506e-07	2.30376e-06	1.41247e-05	1	1	1	1	1	1	1	43374	2052	0.434743	0.0923721	2.52085e-06	1.51771e-05	7.3706e-05	1	1	1	1	1	1	1	2	2
lrig1	depression	yes	no	minimal	46395	4169	0.288406	0.0433231	2.79294e-11	2.31687e-10	9.51978e-10	1	1	1	1	1	1	1	43374	2052	0.334816	0.0589098	1.31938e-08	1.36134e-07	2.60618e-07	1	1	1	1	1	1	1	2	2
lrig3	depression	yes	no	minimal	46395	4169	0.237094	0.0574222	3.64412e-05	0.000145018	0.000536421	0	1	1	1	1	1	1	43374	2052	0.13952	0.0783957	0.0751268	0.124008	0.110163	0	0	0	0	0	0	0	1	0
lrp1	depression	yes	no	minimal	46395	4169	0.0708554	0.0551977	0.199258	0.288752	0.231725	0	0	0	0	0	0	0	43374	2052	0.0810001	0.0751914	0.281368	0.384821	0.235509	0	0	0	0	0	0	0	0	0
lrp11	depression	yes	no	minimal	46395	4169	0.360646	0.0400662	2.23152e-19	4.6543e-18	1.17062e-17	1	1	1	1	1	1	1	43374	2052	0.307379	0.0544352	1.63556e-08	1.66988e-07	2.70827e-07	1	1	1	1	1	1	1	2	2
lrp2	depression	yes	no	minimal	46395	4169	-0.0681363	0.0478743	0.154668	0.236337	0.189718	0	0	0	0	0	0	0	43374	2052	0.00677588	0.0635385	0.915073	0.943507	0.504037	0	0	0	0	0	0	0	0	0
lrp2bp	depression	yes	no	minimal	46395	4169	-0.00207206	0.0210372	0.921539	0.944545	0.550179	0	0	0	0	0	0	0	43374	2052	-0.0151095	0.0288126	0.599996	0.69717	0.390357	0	0	0	0	0	0	0	0	0
lrpap1	depression	yes	no	minimal	46395	4169	0.104387	0.0241895	1.59339e-05	6.72455e-05	0.000128807	0	1	1	1	1	1	1	43374	2052	0.0949695	0.0325472	0.00352395	0.00808956	0.00534666	0	1	0	1	0	1	0	1	0
lrrc25	depression	yes	no	minimal	46395	4169	0.262866	0.0357797	2.0301e-13	2.1556e-12	7.13285e-12	1	1	1	1	1	1	1	43374	2052	0.254305	0.0477053	9.7814e-08	8.19111e-07	1.21301e-06	1	1	1	1	1	1	1	2	2
lrrc37a2	depression	yes	no	minimal	46395	4169	0.112082	0.0400872	0.00517479	0.0129703	0.020283	0	1	0	1	0	1	0	43374	2052	-0.0157235	0.0543435	0.772325	0.838315	0.445316	0	0	0	0	0	0	0	0	0
lrrc38	depression	yes	no	minimal	46395	4169	0.0118246	0.0358388	0.741447	0.813308	0.453394	0	0	0	0	0	0	0	43374	2052	-0.00885056	0.0494709	0.858013	0.901696	0.484421	0	0	0	0	0	0	0	0	0
lrrc59	depression	yes	no	minimal	46395	4169	0.0970487	0.0350234	0.00558899	0.0138892	0.0187221	0	1	0	1	0	1	0	43374	2052	0.116395	0.0471473	0.0135584	0.0270427	0.0218391	0	1	0	1	0	1	0	0	0
lrrfip1	depression	yes	no	minimal	46395	4169	0.0747743	0.0336956	0.0264791	0.053434	0.0511598	0	0	0	0	0	0	0	43374	2052	0.149062	0.0447693	0.000869847	0.00233881	0.00277035	0	1	0	1	0	1	0	0	0
lrrn1	depression	yes	no	minimal	46395	4169	-0.445978	0.037722	2.97753e-32	2.07009e-30	0	1	1	1	1	1	1	1	43374	2052	-0.461541	0.0512435	2.12104e-19	1.54836e-17	0	1	1	1	1	1	1	1	2	2
lrtm1	depression	yes	no	minimal	46395	4169	-0.000383558	0.0415247	0.99263	0.994674	0.548403	0	0	0	0	0	0	0	43374	2052	-0.0126107	0.0571149	0.825251	0.878503	0.467777	0	0	0	0	0	0	0	0	0
lrtm2	depression	yes	no	minimal	46395	4169	-0.0463311	0.0624997	0.458511	0.570939	0.363939	0	0	0	0	0	0	0	43374	2052	-0.379463	0.0898712	2.41821e-05	0.00010715	0.000438215	0	1	1	1	1	1	1	3	0
lsm1	depression	yes	no	minimal	46395	4169	0.0362638	0.0264396	0.170197	0.255777	0.160259	0	0	0	0	0	0	0	43374	2052	0.0574397	0.0353519	0.104206	0.165011	0.0919419	0	0	0	0	0	0	0	0	0
lsm8	depression	yes	no	minimal	46395	4169	-0.0169617	0.0197753	0.391045	0.50324	0.301362	0	0	0	0	0	0	0	43374	2052	-0.00923791	0.0266808	0.729164	0.803759	0.457906	0	0	0	0	0	0	0	0	0
lsp1	depression	yes	no	minimal	46395	4169	0.0543393	0.0359011	0.130131	0.205243	0.148231	0	0	0	0	0	0	0	43374	2052	0.206726	0.0479486	1.62227e-05	7.57924e-05	0.000126409	0	1	1	1	1	1	1	3	0
lta	depression	yes	no	minimal	46395	4169	0.12532	0.0368443	0.000670572	0.00208305	0.00408795	0	1	0	1	0	1	0	43374	2052	0.136831	0.0503131	0.00653625	0.0141063	0.0140689	0	1	0	1	0	1	0	0	0
lta4h	depression	yes	no	minimal	46395	4169	0.117492	0.0237687	7.68694e-07	3.94479e-06	8.66174e-06	1	1	1	1	1	1	1	43374	2052	0.108389	0.0322192	0.000767942	0.00209962	0.00151758	0	1	0	1	0	1	0	1	1
ltb	depression	yes	no	minimal	46395	4169	0.12109	0.0463724	0.00902138	0.0211926	0.0339117	0	1	0	1	0	1	0	43374	2052	0.0781462	0.0640931	0.222745	0.318363	0.189915	0	0	0	0	0	0	0	0	0
ltbp2	depression	yes	no	minimal	46395	4169	0.00786282	0.0464801	0.865667	0.905029	0.500797	0	0	0	0	0	0	0	43374	2052	0.191683	0.0637162	0.00262642	0.0061998	0.0101346	0	1	0	1	0	1	0	0	0
ltbp3	depression	yes	no	minimal	46395	4169	0.123728	0.0255355	1.26384e-06	6.27663e-06	1.39849e-05	1	1	1	1	1	1	1	43374	2052	0.246802	0.0308953	1.3676e-15	4.38833e-14	2.8912e-14	1	1	1	1	1	1	1	2	2
ltbr	depression	yes	no	minimal	46395	4169	0.405562	0.0514779	3.31691e-15	4.19281e-14	2.40732e-13	1	1	1	1	1	1	1	43374	2052	0.461623	0.068956	2.16471e-11	3.74021e-10	1.22827e-09	1	1	1	1	1	1	1	2	2
lto1	depression	yes	no	minimal	46395	4169	-0.0270742	0.0366772	0.460408	0.572813	0.332237	0	0	0	0	0	0	0	43374	2052	-0.101159	0.051743	0.0505788	0.0873905	0.0607485	0	0	0	0	0	0	0	0	0
luzp2	depression	yes	no	minimal	46395	4169	0.168136	0.035894	2.81012e-06	1.33423e-05	3.44105e-05	1	1	1	1	1	1	1	43374	2052	-0.0106027	0.0531605	0.841913	0.89072	0.475869	0	0	0	0	0	0	0	1	1
lxn	depression	yes	no	minimal	46395	4169	-0.049529	0.0222457	0.0259836	0.0524704	0.0375508	0	0	0	1	0	1	0	43374	2052	0.00177335	0.0297544	0.952475	0.967071	0.549866	0	0	0	0	0	0	0	0	0
ly6d	depression	yes	no	minimal	46395	4169	0.182236	0.0388733	2.75983e-06	1.31672e-05	3.6011e-05	1	1	1	1	1	1	1	43374	2052	0.249044	0.0513761	1.25042e-06	8.1922e-06	1.35303e-05	1	1	1	1	1	1	1	2	2
ly75	depression	yes	no	minimal	46395	4169	0.126791	0.0382185	0.000908151	0.00271701	0.00535608	0	1	0	1	0	1	0	43374	2052	0.109891	0.0520356	0.0346993	0.0626217	0.0468648	0	0	0	1	0	1	0	0	0
ly9	depression	yes	no	minimal	46395	4169	0.00850288	0.051041	0.867693	0.906232	0.501368	0	0	0	0	0	0	0	43374	2052	0.205904	0.0691121	0.00288937	0.00676038	0.0120024	0	1	0	1	0	1	0	0	0
ly96	depression	yes	no	minimal	46395	4169	0.0211992	0.041477	0.609276	0.707953	0.401616	0	0	0	0	0	0	0	43374	2052	0.225103	0.0539868	3.05143e-05	0.000131613	0.000244205	0	1	1	1	1	1	1	3	0
lyar	depression	yes	no	minimal	46395	4169	-0.0143912	0.0282309	0.610214	0.708198	0.398162	0	0	0	0	0	0	0	43374	2052	0.0613741	0.0349873	0.0793988	0.130323	0.0734176	0	0	0	0	0	0	0	0	0
lyn	depression	yes	no	minimal	46395	4169	0.0427788	0.0172967	0.0133898	0.0300293	0.0204849	0	1	0	1	0	1	0	43374	2052	0.0976022	0.023577	3.47728e-05	0.000146306	7.64141e-05	0	1	1	1	1	1	1	3	0
lypd1	depression	yes	no	minimal	46395	4169	0.00769045	0.0235838	0.744356	0.815886	0.465964	0	0	0	0	0	0	0	43374	2052	-0.0252448	0.0333494	0.449063	0.557273	0.303489	0	0	0	0	0	0	0	0	0
lypd3	depression	yes	no	minimal	46395	4169	0.152572	0.042532	0.000334193	0.00110766	0.00261848	0	1	0	1	0	1	0	43374	2052	0.0330544	0.0593851	0.577793	0.676486	0.360062	0	0	0	0	0	0	0	0	0
lypd8	depression	yes	no	minimal	46395	4169	0.0642414	0.0284406	0.0238964	0.0488638	0.0413715	0	1	0	1	0	1	0	43374	2052	0.00122312	0.0399521	0.975577	0.982361	0.544032	0	0	0	0	0	0	0	0	0
lypla2	depression	yes	no	minimal	46395	4169	-0.00270469	0.0160679	0.866324	0.905393	0.548533	0	0	0	0	0	0	0	43374	2052	-0.0361236	0.0227388	0.112142	0.176051	0.110348	0	0	0	0	0	0	0	0	0
lysmd3	depression	yes	no	minimal	46395	4169	-0.00504431	0.0169212	0.765623	0.834186	0.500585	0	0	0	0	0	0	0	43374	2052	0.0293737	0.0220636	0.183085	0.270004	0.16745	0	0	0	0	0	0	0	0	0
lyve1	depression	yes	no	minimal	46395	4169	0.256943	0.087142	0.00319268	0.00843739	0.0308308	0	1	0	1	0	1	0	43374	2052	-0.00718288	0.118973	0.951858	0.967071	0.513794	0	0	0	0	0	0	0	0	0
lyzl2	depression	yes	no	minimal	46395	4169	-0.0438676	0.049189	0.372491	0.484919	0.310115	0	0	0	0	0	0	0	43374	2052	-0.022938	0.0662115	0.729015	0.803759	0.427994	0	0	0	0	0	0	0	0	0
lztfl1	depression	yes	no	minimal	46395	4169	0.036174	0.0242234	0.135346	0.211452	0.133964	0	0	0	0	0	0	0	43374	2052	0.120824	0.0324768	0.000198962	0.000644706	0.000518305	0	1	1	1	1	1	1	3	0
m6pr	depression	yes	no	minimal	46395	4169	0.0734292	0.04052	0.0699598	0.122619	0.108803	0	0	0	0	0	0	0	43374	2052	0.0200654	0.0567463	0.72364	0.798877	0.423952	0	0	0	0	0	0	0	0	0
mad1l1	depression	yes	no	minimal	46395	4169	0.187753	0.0261418	6.86496e-13	6.77219e-12	1.643e-11	1	1	1	1	1	1	1	43374	2052	0.240113	0.0318109	4.41589e-14	1.06565e-12	8.49483e-13	1	1	1	1	1	1	1	2	2
maea	depression	yes	no	minimal	46395	4169	-0.0337871	0.0386431	0.381934	0.493473	0.297704	0	0	0	0	0	0	0	43374	2052	0.0291588	0.0508781	0.56657	0.666069	0.352099	0	0	0	0	0	0	0	0	0
mag	depression	yes	no	minimal	46395	4169	-0.0451051	0.0370354	0.223266	0.317862	0.210645	0	0	0	0	0	0	0	43374	2052	-0.0410032	0.0499837	0.412027	0.52203	0.276489	0	0	0	0	0	0	0	0	0
magea3	depression	yes	no	minimal	46395	4169	0.0235935	0.0208544	0.257911	0.358752	0.218811	0	0	0	0	0	0	0	43374	2052	-0.0502016	0.0265948	0.0590731	0.10017	0.0598299	0	0	0	0	0	0	0	0	0
maged1	depression	yes	no	minimal	46395	4169	0.0591068	0.0306821	0.0540507	0.0986425	0.0764565	0	0	0	0	0	0	0	43374	2052	0.0918421	0.0408953	0.0247178	0.0462963	0.0301207	0	1	0	1	0	1	0	0	0
mamdc2	depression	yes	no	minimal	46395	4169	0.0226446	0.0493204	0.64614	0.738054	0.421991	0	0	0	0	0	0	0	43374	2052	0.0764116	0.0677084	0.259092	0.36009	0.214441	0	0	0	0	0	0	0	0	0
mamdc4	depression	yes	no	minimal	46395	4169	0.0579458	0.0302663	0.0555524	0.101004	0.0772177	0	0	0	0	0	0	0	43374	2052	-0.014997	0.0420118	0.721114	0.796819	0.42747	0	0	0	0	0	0	0	0	0
man1a2	depression	yes	no	minimal	46395	4169	0.187422	0.0664231	0.00477786	0.0120896	0.0306048	0	1	0	1	0	1	0	43374	2052	-0.044687	0.0909819	0.62331	0.717692	0.398221	0	0	0	0	0	0	0	0	0
man2b2	depression	yes	no	minimal	46395	4169	0.119935	0.0284284	2.45559e-05	0.000101276	0.000211136	0	1	1	1	1	1	1	43374	2052	0.0889309	0.0386509	0.0213987	0.0406006	0.0259604	0	1	0	1	0	1	0	1	0
maneal	depression	yes	no	minimal	46395	4169	0.0128562	0.0347087	0.711082	0.788891	0.440855	0	0	0	0	0	0	0	43374	2052	-0.014661	0.0473014	0.756601	0.824972	0.440343	0	0	0	0	0	0	0	0	0
manf	depression	yes	no	minimal	46395	4169	0.0336931	0.0124082	0.00661964	0.0161887	0.0118373	0	1	0	1	0	1	0	43374	2052	0.0606161	0.0170949	0.000391329	0.00116839	0.000736899	0	1	0	1	1	1	1	3	0
mansc1	depression	yes	no	minimal	46395	4169	0.193935	0.0533728	0.000279496	0.000950092	0.00278323	0	1	1	1	0	1	1	43374	2052	0.154313	0.0730672	0.0346917	0.0626217	0.0650899	0	0	0	0	0	0	0	1	0
mansc4	depression	yes	no	minimal	46395	4169	0.0494239	0.0264453	0.0616357	0.110063	0.0771967	0	0	0	0	0	0	0	43374	2052	-0.030966	0.036358	0.394381	0.505528	0.270114	0	0	0	0	0	0	0	0	0
map1lc3a	depression	yes	no	minimal	46395	4169	0.00420829	0.0528428	0.936525	0.953173	0.5243	0	0	0	0	0	0	0	43374	2052	-0.103415	0.072061	0.151258	0.229203	0.157665	0	0	0	0	0	0	0	0	0
map1lc3b2	depression	yes	no	minimal	46395	4169	-0.00886804	0.0264867	0.737768	0.81049	0.457556	0	0	0	0	0	0	0	43374	2052	-0.094049	0.0398832	0.0183682	0.0355199	0.0235061	0	1	0	1	0	1	0	0	0
map2	depression	yes	no	minimal	46395	4169	0.117174	0.0355726	0.000987925	0.00291683	0.00536208	0	1	0	1	0	1	0	43374	2052	0.14433	0.0475312	0.00239307	0.0057183	0.00635926	0	1	0	1	0	1	0	0	0
map2k1	depression	yes	no	minimal	46395	4169	0.0557985	0.026174	0.0330211	0.0644529	0.0490054	0	0	0	1	0	1	0	43374	2052	0.153999	0.0349892	1.07592e-05	5.26246e-05	5.89727e-05	0	1	1	1	1	1	1	3	0
map2k6	depression	yes	no	minimal	46395	4169	0.0178339	0.0145978	0.221825	0.31612	0.217209	0	0	0	0	0	0	0	43374	2052	0.057271	0.0198875	0.00397999	0.00902913	0.00594027	0	1	0	1	0	1	0	0	0
map3k5	depression	yes	no	minimal	46395	4169	0.0320904	0.0146002	0.0279534	0.0558685	0.039527	0	0	0	1	0	1	0	43374	2052	0.0211831	0.0199908	0.289308	0.392921	0.248981	0	0	0	0	0	0	0	0	0
map4k5	depression	yes	no	minimal	46395	4169	0.0430506	0.0132017	0.00111021	0.00325269	0.00231097	0	1	0	1	0	1	0	43374	2052	0.0645181	0.0179322	0.000320815	0.000980922	0.000595304	0	1	1	1	1	1	1	3	0
mapk13	depression	yes	no	minimal	46395	4169	0.0542672	0.0390701	0.164842	0.249895	0.178535	0	0	0	0	0	0	0	43374	2052	0.102574	0.0514603	0.0462331	0.0809356	0.05678	0	0	0	0	0	0	0	0	0
mapk9	depression	yes	no	minimal	46395	4169	0.141944	0.0340007	2.9834e-05	0.000121162	0.000278945	0	1	1	1	1	1	1	43374	2052	0.146092	0.0462693	0.00159163	0.00396889	0.00454545	0	1	0	1	0	1	0	1	0
mapkapk2	depression	yes	no	minimal	46395	4169	0.0360672	0.0232422	0.120711	0.192399	0.122483	0	0	0	0	0	0	0	43374	2052	0.132276	0.0309495	1.92054e-05	8.81757e-05	7.27511e-05	0	1	1	1	1	1	1	3	0
mapre3	depression	yes	no	minimal	46395	4169	-0.0185264	0.0120969	0.125646	0.198854	0.153066	0	0	0	0	0	0	0	43374	2052	-0.0205437	0.0164898	0.212821	0.306721	0.21327	0	0	0	0	0	0	0	0	0
mapt	depression	yes	no	minimal	46395	4169	-0.0445463	0.028518	0.118278	0.189453	0.126164	0	0	0	0	0	0	0	43374	2052	-0.0237686	0.0388716	0.540892	0.642818	0.343762	0	0	0	0	0	0	0	0	0
marco	depression	yes	no	minimal	46395	4169	0.194343	0.0552705	0.000437729	0.00141234	0.0041685	0	1	0	1	0	1	0	43374	2052	0.280463	0.0753914	0.000199152	0.000644706	0.00175171	0	1	1	1	0	1	1	3	0
mars1	depression	yes	no	minimal	46395	4169	0.045515	0.0201128	0.0236368	0.0486054	0.0336127	0	1	0	1	0	1	0	43374	2052	0.112385	0.027098	3.36364e-05	0.000142552	8.86521e-05	0	1	1	1	1	1	1	3	0
masp1	depression	yes	no	minimal	46395	4169	0.0119827	0.0627394	0.848532	0.894804	0.495949	0	0	0	0	0	0	0	43374	2052	0.0623217	0.0856636	0.466909	0.572126	0.332528	0	0	0	0	0	0	0	0	0
matn2	depression	yes	no	minimal	46395	4169	0.250675	0.0497373	4.65583e-07	2.44955e-06	9.33242e-06	1	1	1	1	1	1	1	43374	2052	0.280782	0.0680728	3.71179e-05	0.000154835	0.000375211	0	1	1	1	1	1	1	2	1
matn3	depression	yes	no	minimal	46395	4169	0.0628957	0.0457219	0.168941	0.254151	0.19488	0	0	0	0	0	0	0	43374	2052	0.108966	0.062348	0.0805134	0.131856	0.0959775	0	0	0	0	0	0	0	0	0
mavs	depression	yes	no	minimal	46395	4169	0.0432795	0.0156628	0.00572378	0.01414	0.00984602	0	1	0	1	0	1	0	43374	2052	0.0610741	0.0212121	0.00398673	0.00903124	0.00576915	0	1	0	1	0	1	0	0	0
max	depression	yes	no	minimal	46395	4169	0.0484954	0.0141896	0.000631597	0.00196826	0.00141644	0	1	0	1	0	1	0	43374	2052	0.0752528	0.0191895	8.79779e-05	0.000325184	0.000171672	0	1	1	1	1	1	1	3	0
mb	depression	yes	no	minimal	46395	4169	0.0256524	0.0277016	0.354433	0.465562	0.271437	0	0	0	0	0	0	0	43374	2052	0.0911706	0.0369123	0.0135142	0.0269915	0.0174887	0	1	0	1	0	1	0	0	0
mbl2	depression	yes	no	minimal	46395	4169	-0.00403542	0.015925	0.799958	0.859726	0.521249	0	0	0	0	0	0	0	43374	2052	0.00876767	0.0216419	0.685386	0.767969	0.455509	0	0	0	0	0	0	0	0	0
mcam	depression	yes	no	minimal	46395	4169	-0.166763	0.0441058	0.000156215	0.000556956	0.00142611	0	1	1	1	0	1	1	43374	2052	-0.238446	0.0605126	8.13343e-05	0.000305216	0.000633304	0	1	1	1	1	1	1	2	0
mcee	depression	yes	no	minimal	46395	4169	0.0378507	0.0395207	0.338192	0.447652	0.277537	0	0	0	0	0	0	0	43374	2052	-0.0260912	0.055617	0.638982	0.730266	0.386279	0	0	0	0	0	0	0	0	0
mcemp1	depression	yes	no	minimal	46395	4169	0.0618997	0.0186357	0.00089513	0.00268631	0.00231112	0	1	0	1	0	1	0	43374	2052	0.08169	0.025024	0.00109672	0.00287212	0.00171883	0	1	0	1	0	1	0	0	0
mcfd2	depression	yes	no	minimal	46395	4169	0.16182	0.0336627	1.53147e-06	7.52843e-06	1.89015e-05	1	1	1	1	1	1	1	43374	2052	0.232587	0.0454536	3.1042e-07	2.28896e-06	3.43469e-06	1	1	1	1	1	1	1	2	2
mcts1	depression	yes	no	minimal	46395	4169	0.123392	0.0623775	0.0479121	0.0893884	0.118577	0	0	0	0	0	0	0	43374	2052	-0.0638518	0.090555	0.480738	0.586364	0.342523	0	0	0	0	0	0	0	0	0
mdga1	depression	yes	no	minimal	46395	4169	0.00102195	0.0212135	0.961577	0.970216	0.566385	0	0	0	0	0	0	0	43374	2052	0.00820235	0.0289172	0.776679	0.841522	0.473747	0	0	0	0	0	0	0	0	0
mdh1	depression	yes	no	minimal	46395	4169	0.0737652	0.0410774	0.0725321	0.126218	0.112222	0	0	0	0	0	0	0	43374	2052	0.186783	0.0543374	0.000587176	0.00167111	0.00273713	0	1	0	1	0	1	0	0	0
mdk	depression	yes	no	minimal	46395	4169	0.164339	0.0273916	1.97787e-09	1.36857e-08	3.32056e-08	1	1	1	1	1	1	1	43374	2052	0.222498	0.0349351	1.90374e-10	2.70018e-09	2.78268e-09	1	1	1	1	1	1	1	2	2
mdm1	depression	yes	no	minimal	46395	4169	0.0534694	0.0548334	0.329499	0.438131	0.299166	0	0	0	0	0	0	0	43374	2052	-0.0152451	0.0752018	0.839352	0.889277	0.47372	0	0	0	0	0	0	0	0	0
mecr	depression	yes	no	minimal	46395	4169	0.0508245	0.0188788	0.00709937	0.017232	0.0124474	0	1	0	1	0	1	0	43374	2052	0.125834	0.0252628	6.32629e-07	4.39343e-06	2.73605e-06	1	1	1	1	1	1	1	3	3
med18	depression	yes	no	minimal	46395	4169	0.0486504	0.0193536	0.0119449	0.027228	0.0191799	0	1	0	1	0	1	0	43374	2052	0.082685	0.026218	0.00161188	0.00401253	0.00244588	0	1	0	1	0	1	0	0	0
med21	depression	yes	no	minimal	46395	4169	-0.0244124	0.0351624	0.487509	0.597567	0.343214	0	0	0	0	0	0	0	43374	2052	-0.015624	0.0473012	0.741167	0.813326	0.433353	0	0	0	0	0	0	0	0	0
megf10	depression	yes	no	minimal	46395	4169	-0.0800232	0.0370577	0.0308173	0.0608429	0.0612119	0	0	0	0	0	0	0	43374	2052	-0.139418	0.0508292	0.00609032	0.0132814	0.0135675	0	1	0	1	0	1	0	0	0
megf11	depression	yes	no	minimal	46395	4169	-0.0164484	0.0525071	0.754083	0.824381	0.462587	0	0	0	0	0	0	0	43374	2052	-0.00141912	0.0707035	0.983986	0.989749	0.529624	0	0	0	0	0	0	0	0	0
megf9	depression	yes	no	minimal	46395	4169	0.481678	0.0682402	1.68233e-12	1.58465e-11	1.64018e-10	1	1	1	1	1	1	1	43374	2052	0.235626	0.0961322	0.0142435	0.0282933	0.050952	0	1	0	0	0	1	0	1	1
meltf	depression	yes	no	minimal	46395	4169	0.00188365	0.0581145	0.974143	0.981538	0.53527	0	0	0	0	0	0	0	43374	2052	-0.13457	0.0794645	0.0903687	0.145788	0.124006	0	0	0	0	0	0	0	0	0
ment	depression	yes	no	minimal	46395	4169	-0.203577	0.0760527	0.00743322	0.0179232	0.0467212	0	1	0	1	0	1	0	43374	2052	-0.150812	0.102954	0.142962	0.218103	0.190023	0	0	0	0	0	0	0	0	0
mep1a	depression	yes	no	minimal	46395	4169	0.105272	0.0233564	6.56919e-06	2.94655e-05	5.8297e-05	0	1	1	1	1	1	1	43374	2052	0.0820148	0.031662	0.00958874	0.0198435	0.0121938	0	1	0	1	0	1	0	1	0
mep1b	depression	yes	no	minimal	46395	4169	-0.0388826	0.0122639	0.00152184	0.00434813	0.00311867	0	1	0	1	0	1	0	43374	2052	-0.0458608	0.0165391	0.00555643	0.0122174	0.00903568	0	1	0	1	0	1	0	0	0
mepe	depression	yes	no	minimal	46395	4169	-0.0357398	0.057054	0.531039	0.637581	0.385782	0	0	0	0	0	0	0	43374	2052	-0.0216391	0.0781419	0.781841	0.84586	0.452285	0	0	0	0	0	0	0	0	0
mertk	depression	yes	no	minimal	46395	4169	0.303766	0.0569927	9.82608e-08	5.64806e-07	2.74014e-06	1	1	1	1	1	1	1	43374	2052	0.516647	0.0777599	3.0501e-11	5.00353e-10	2.37401e-09	1	1	1	1	1	1	1	2	2
mesd	depression	yes	no	minimal	46395	4169	0.0345245	0.0121248	0.00440744	0.0112399	0.00827632	0	1	0	1	0	1	0	43374	2052	0.0730697	0.0164313	8.70881e-06	4.36981e-05	2.03848e-05	0	1	1	1	1	1	1	3	0
met	depression	yes	no	minimal	46395	4169	-0.263027	0.0724399	0.000282357	0.000957588	0.00399916	0	1	1	1	0	1	1	43374	2052	-0.472604	0.0981861	1.48422e-06	9.4627e-06	5.60687e-05	1	1	1	1	1	1	1	2	3
metap1	depression	yes	no	minimal	46395	4169	0.0136327	0.0503619	0.786626	0.850721	0.473266	0	0	0	0	0	0	0	43374	2052	0.0454929	0.0678988	0.502851	0.606495	0.332238	0	0	0	0	0	0	0	0	0
metap1d	depression	yes	no	minimal	46395	4169	0.0332208	0.0178481	0.0626999	0.111705	0.0738659	0	0	0	0	0	0	0	43374	2052	0.105804	0.0239884	1.03076e-05	5.07559e-05	2.66943e-05	0	1	1	1	1	1	1	3	0
metap2	depression	yes	no	minimal	46395	4169	0.0543398	0.0251938	0.0310159	0.0610697	0.0457554	0	0	0	1	0	1	0	43374	2052	0.167424	0.0346896	1.39061e-06	8.98359e-06	1.05889e-05	1	1	1	1	1	1	1	3	3
mfap3	depression	yes	no	minimal	46395	4169	0.0054114	0.0302814	0.85817	0.900675	0.504543	0	0	0	0	0	0	0	43374	2052	-0.00239569	0.0413938	0.953848	0.967432	0.532906	0	0	0	0	0	0	0	0	0
mfap3l	depression	yes	no	minimal	46395	4169	-0.00474031	0.0262411	0.856646	0.900196	0.509576	0	0	0	0	0	0	0	43374	2052	-0.060857	0.0379229	0.108548	0.171237	0.0952045	0	0	0	0	0	0	0	0	0
mfap4	depression	yes	no	minimal	46395	4169	-0.178277	0.0547646	0.00113258	0.00331349	0.00879807	0	1	0	1	0	1	0	43374	2052	-0.0127296	0.0748999	0.865046	0.906002	0.483527	0	0	0	0	0	0	0	0	0
mfap5	depression	yes	no	minimal	46395	4169	0.184171	0.0340447	6.31399e-08	3.73216e-07	9.96948e-07	1	1	1	1	1	1	1	43374	2052	0.161585	0.0465922	0.000524232	0.00151861	0.00202098	0	1	0	1	0	1	0	1	1
mfge8	depression	yes	no	minimal	46395	4169	0.359604	0.0331055	1.74162e-27	8.07226e-26	1.37555e-25	1	1	1	1	1	1	1	43374	2052	0.19455	0.0454095	1.8327e-05	8.50794e-05	0.000132917	0	1	1	1	1	1	1	2	1
mgll	depression	yes	no	minimal	46395	4169	0.0362428	0.0169837	0.0328443	0.0641936	0.0435521	0	0	0	1	0	1	0	43374	2052	0.0482344	0.0231067	0.0368459	0.0658446	0.0417658	0	0	0	1	0	1	0	0	0
mgmt	depression	yes	no	minimal	46395	4169	0.0197857	0.0121153	0.102444	0.16796	0.130054	0	0	0	0	0	0	0	43374	2052	0.0457537	0.0166327	0.00594437	0.0129922	0.00958166	0	1	0	1	0	1	0	0	0
mia	depression	yes	no	minimal	46395	4169	-0.0158545	0.0398948	0.691066	0.772558	0.433765	0	0	0	0	0	0	0	43374	2052	-0.00200637	0.0545972	0.970685	0.980117	0.530273	0	0	0	0	0	0	0	0	0
micall2	depression	yes	no	minimal	46395	4169	0.0395442	0.0240796	0.100543	0.165215	0.107296	0	0	0	0	0	0	0	43374	2052	0.0364562	0.0327969	0.266321	0.368035	0.200643	0	0	0	0	0	0	0	0	0
micb_mica	depression	yes	no	minimal	46395	4169	0.0296523	0.0102497	0.00381604	0.00986966	0.00805939	0	1	0	1	0	1	0	43374	2052	0.0223906	0.0138262	0.105354	0.166559	0.134749	0	0	0	0	0	0	0	0	0
mif	depression	yes	no	minimal	46395	4169	0.026147	0.0214448	0.222742	0.317272	0.19511	0	0	0	0	0	0	0	43374	2052	0.104457	0.0292827	0.00036084	0.0010865	0.000723794	0	1	0	1	1	1	1	3	0
milr1	depression	yes	no	minimal	46395	4169	0.0567559	0.0296696	0.0557565	0.101312	0.0764715	0	0	0	0	0	0	0	43374	2052	0.151886	0.0400353	0.00014836	0.000503734	0.000602723	0	1	1	1	1	1	1	3	0
mindy1	depression	yes	no	minimal	46395	4169	0.0310819	0.015726	0.048102	0.0895777	0.0612052	0	0	0	0	0	0	0	43374	2052	0.0544808	0.0213811	0.0108316	0.0220561	0.0143808	0	1	0	1	0	1	0	0	0
mink1	depression	yes	no	minimal	46395	4169	0.0463814	0.0184054	0.011736	0.0267937	0.0185848	0	1	0	1	0	1	0	43374	2052	0.0932899	0.0250747	0.000198842	0.000644706	0.000375453	0	1	1	1	1	1	1	3	0
mitd1	depression	yes	no	minimal	46395	4169	0.0409391	0.0152034	0.00708619	0.0172174	0.0118446	0	1	0	1	0	1	0	43374	2052	0.0806978	0.0207426	0.000100065	0.000362068	0.000191	0	1	1	1	1	1	1	3	0
mki67	depression	yes	no	minimal	46395	4169	-0.00303058	0.0442063	0.945344	0.958806	0.529822	0	0	0	0	0	0	0	43374	2052	0.00410829	0.0594798	0.944934	0.964066	0.517392	0	0	0	0	0	0	0	0	0
mllt1	depression	yes	no	minimal	46395	4169	0.0117753	0.024818	0.635169	0.730194	0.413585	0	0	0	0	0	0	0	43374	2052	-0.00583555	0.0342893	0.864864	0.906002	0.50276	0	0	0	0	0	0	0	0	0
mln	depression	yes	no	minimal	46395	4169	0.0876826	0.0165207	1.11176e-07	6.29133e-07	1.08541e-06	1	1	1	1	1	1	1	43374	2052	0.0629642	0.0224164	0.00497186	0.0110486	0.00691066	0	1	0	1	0	1	0	1	1
mme	depression	yes	no	minimal	46395	4169	0.11905	0.0176288	1.44652e-11	1.23866e-10	2.79991e-10	1	1	1	1	1	1	1	43374	2052	0.109598	0.0240225	5.05925e-06	2.80323e-05	1.44112e-05	0	1	1	1	1	1	1	2	1
mmp1	depression	yes	no	minimal	46395	4169	0.064701	0.0165765	9.49376e-05	0.000351353	0.000321771	0	1	1	1	1	1	1	43374	2052	0.0909304	0.0226668	6.03065e-05	0.000237005	0.000122047	0	1	1	1	1	1	1	2	0
mmp10	depression	yes	no	minimal	46395	4169	0.0535045	0.0246016	0.0296424	0.0586421	0.043651	0	0	0	1	0	1	0	43374	2052	0.0415218	0.0338115	0.219433	0.314708	0.170463	0	0	0	0	0	0	0	0	0
mmp12	depression	yes	no	minimal	46395	4169	0.193285	0.0270311	8.64886e-13	8.36248e-12	2.09706e-11	1	1	1	1	1	1	1	43374	2052	0.279954	0.0362321	1.10383e-14	2.98442e-13	2.39457e-13	1	1	1	1	1	1	1	2	2
mmp13	depression	yes	no	minimal	46395	4169	-0.0996397	0.0462308	0.031141	0.0612748	0.0740585	0	0	0	0	0	0	0	43374	2052	-0.0105577	0.0629252	0.866755	0.906927	0.484426	0	0	0	0	0	0	0	0	0
mmp15	depression	yes	no	minimal	46395	4169	0.0130702	0.0341359	0.701805	0.780971	0.436973	0	0	0	0	0	0	0	43374	2052	0.00375482	0.0468438	0.936113	0.958769	0.520248	0	0	0	0	0	0	0	0	0
mmp3	depression	yes	no	minimal	46395	4169	0.105878	0.030748	0.000574418	0.00180355	0.00306314	0	1	0	1	0	1	0	43374	2052	0.14157	0.0418056	0.000708174	0.00196192	0.00212889	0	1	0	1	0	1	0	0	0
mmp7	depression	yes	no	minimal	46395	4169	0.29202	0.0316836	3.06291e-20	7.15496e-19	1.2547e-18	1	1	1	1	1	1	1	43374	2052	0.258866	0.0432602	2.17815e-09	2.5543e-08	3.1632e-08	1	1	1	1	1	1	1	2	2
mmp8	depression	yes	no	minimal	46395	4169	0.0712365	0.0196293	0.000284419	0.000962346	0.000986562	0	1	1	1	1	1	1	43374	2052	0.136861	0.0263127	1.97885e-07	1.5246e-06	1.15395e-06	1	1	1	1	1	1	1	2	3
mmp9	depression	yes	no	minimal	46395	4169	0.0772858	0.0238448	0.00119029	0.00345835	0.00389361	0	1	0	1	0	1	0	43374	2052	0.176649	0.0326383	6.22133e-08	5.5385e-07	6.3694e-07	1	1	1	1	1	1	1	3	3
mmut	depression	yes	no	minimal	46395	4169	-0.0293748	0.0350433	0.401895	0.512621	0.302378	0	0	0	0	0	0	0	43374	2052	0.0412361	0.046489	0.375074	0.48673	0.256299	0	0	0	0	0	0	0	0	0
mn1	depression	yes	no	minimal	46395	4169	-0.0114248	0.0299505	0.702865	0.781556	0.438669	0	0	0	0	0	0	0	43374	2052	-0.00734015	0.0406551	0.856723	0.901696	0.490579	0	0	0	0	0	0	0	0	0
mnat1	depression	yes	no	minimal	46395	4169	0.0676874	0.037586	0.0717238	0.12511	0.104992	0	0	0	0	0	0	0	43374	2052	-0.0395459	0.053723	0.461665	0.567845	0.302872	0	0	0	0	0	0	0	0	0
mnda	depression	yes	no	minimal	46395	4169	-0.0116338	0.0149588	0.436734	0.548736	0.351875	0	0	0	0	0	0	0	43374	2052	0.0259357	0.0197674	0.189505	0.278067	0.180158	0	0	0	0	0	0	0	0	0
mocs2	depression	yes	no	minimal	46395	4169	0.116444	0.0253443	4.33823e-06	1.98552e-05	4.27225e-05	0	1	1	1	1	1	1	43374	2052	0.154091	0.0341558	6.44009e-06	3.4126e-05	3.71056e-05	0	1	1	1	1	1	1	2	0
mog	depression	yes	no	minimal	46395	4169	0.17711	0.0440006	5.69354e-05	0.000220201	0.000596778	0	1	1	1	1	1	1	43374	2052	-0.103557	0.0603551	0.0862004	0.139914	0.0980218	0	0	0	0	0	0	0	1	0
morc3	depression	yes	no	minimal	46395	4169	0.0534458	0.0594438	0.368601	0.481788	0.3235	0	0	0	0	0	0	0	43374	2052	0.0814871	0.0799895	0.308335	0.415285	0.254901	0	0	0	0	0	0	0	0	0
morf4l1	depression	yes	no	minimal	46395	4169	-0.11918	0.0451066	0.00823738	0.0195554	0.0311219	0	1	0	1	0	1	0	43374	2052	0.0267801	0.0564496	0.635209	0.727092	0.384775	0	0	0	0	0	0	0	0	0
morf4l2	depression	yes	no	minimal	46395	4169	-0.0550521	0.0473464	0.24493	0.345339	0.243293	0	0	0	0	0	0	0	43374	2052	-0.000959275	0.0629873	0.987849	0.991925	0.533629	0	0	0	0	0	0	0	0	0
morn4	depression	yes	no	minimal	46395	4169	0.0307953	0.0213779	0.14972	0.230682	0.144225	0	0	0	0	0	0	0	43374	2052	-0.0140838	0.0307503	0.646948	0.737925	0.408626	0	0	0	0	0	0	0	0	0
mphosph8	depression	yes	no	minimal	46395	4169	0.0587135	0.0198753	0.0031359	0.00830929	0.0066893	0	1	0	1	0	1	0	43374	2052	0.118195	0.0265405	8.4536e-06	4.2633e-05	2.68097e-05	0	1	1	1	1	1	1	3	0
mpi	depression	yes	no	minimal	46395	4169	0.0527305	0.0170456	0.00197814	0.00546985	0.00411054	0	1	0	1	0	1	0	43374	2052	0.108566	0.0229145	2.15991e-06	1.31944e-05	6.35754e-06	1	1	1	1	1	1	1	3	3
mpig6b	depression	yes	no	minimal	46395	4169	0.055517	0.0196034	0.00462569	0.0117452	0.00901661	0	1	0	1	0	1	0	43374	2052	0.0815499	0.0268861	0.00242006	0.00577806	0.00352585	0	1	0	1	0	1	0	0	0
mpo	depression	yes	no	minimal	46395	4169	0.0912448	0.030554	0.00282334	0.00755651	0.00997379	0	1	0	1	0	1	0	43374	2052	0.198644	0.0399247	6.50922e-07	4.49336e-06	6.24317e-06	1	1	1	1	1	1	1	3	3
mprip	depression	yes	no	minimal	46395	4169	0.128828	0.037365	0.000565149	0.00178019	0.00361067	0	1	0	1	0	1	0	43374	2052	0.0273843	0.0517919	0.596988	0.694504	0.366442	0	0	0	0	0	0	0	0	0
mrc1	depression	yes	no	minimal	46395	4169	0.486344	0.0565301	7.74801e-18	1.2782e-16	6.3149e-16	1	1	1	1	1	1	1	43374	2052	0.521968	0.0762874	7.80244e-12	1.42394e-10	6.52908e-10	1	1	1	1	1	1	1	2	2
mri1	depression	yes	no	minimal	46395	4169	0.0238451	0.025579	0.351225	0.461764	0.269614	0	0	0	0	0	0	0	43374	2052	0.041059	0.0348445	0.238657	0.33682	0.18164	0	0	0	0	0	0	0	0	0
mrpl24	depression	yes	no	minimal	46395	4169	0.102317	0.0412895	0.0132104	0.0297412	0.0392117	0	1	0	1	0	1	0	43374	2052	-0.00565406	0.0605192	0.925565	0.950968	0.50907	0	0	0	0	0	0	0	0	0
mrpl28	depression	yes	no	minimal	46395	4169	0.058679	0.0433955	0.176314	0.262672	0.194893	0	0	0	0	0	0	0	43374	2052	-0.0371346	0.0645419	0.565051	0.665034	0.357305	0	0	0	0	0	0	0	0	0
mrpl46	depression	yes	no	minimal	46395	4169	0.0175176	0.0547006	0.748782	0.819507	0.461598	0	0	0	0	0	0	0	43374	2052	0.163189	0.0706484	0.020895	0.0397481	0.0458782	0	1	0	1	0	1	0	0	0
mrpl52	depression	yes	no	minimal	46395	4169	0.0970296	0.0676853	0.151704	0.232777	0.22167	0	0	0	0	0	0	0	43374	2052	-0.0165367	0.0927311	0.858464	0.901696	0.482793	0	0	0	0	0	0	0	0	0
mrpl58	depression	yes	no	minimal	46395	4169	0.0565875	0.0227527	0.0128799	0.0290644	0.02225	0	1	0	1	0	1	0	43374	2052	0.0265971	0.0314938	0.398381	0.509313	0.279218	0	0	0	0	0	0	0	0	0
mrps16	depression	yes	no	minimal	46395	4169	-0.0239004	0.0601903	0.691307	0.772558	0.444765	0	0	0	0	0	0	0	43374	2052	-0.0447267	0.0830906	0.590378	0.68901	0.380586	0	0	0	0	0	0	0	0	0
msln	depression	yes	no	minimal	46395	4169	0.291427	0.0230242	1.01787e-36	1.14315e-34	7.63436e-35	1	1	1	1	1	1	1	43374	2052	0.199278	0.0320076	4.78563e-10	6.2984e-09	6.59356e-09	1	1	1	1	1	1	1	2	2
mslnl	depression	yes	no	minimal	46395	4169	-0.0608321	0.0470139	0.195694	0.284433	0.214244	0	0	0	0	0	0	0	43374	2052	-0.051036	0.0637997	0.423745	0.532673	0.292329	0	0	0	0	0	0	0	0	0
msmb	depression	yes	no	minimal	46395	4169	0.104985	0.0210206	5.90234e-07	3.06125e-06	6.40357e-06	1	1	1	1	1	1	1	43374	2052	0.12586	0.0286759	1.13854e-05	5.54216e-05	4.03558e-05	0	1	1	1	1	1	1	2	1
msr1	depression	yes	no	minimal	46395	4169	0.2819	0.0313792	2.61929e-19	5.42435e-18	9.96878e-18	1	1	1	1	1	1	1	43374	2052	0.290848	0.0431414	1.56504e-11	2.75296e-10	2.93462e-10	1	1	1	1	1	1	1	2	2
msra	depression	yes	no	minimal	46395	4169	0.0530056	0.0200529	0.00821059	0.0195235	0.014453	0	1	0	1	0	1	0	43374	2052	0.115398	0.0271763	2.17345e-05	9.80021e-05	6.17888e-05	0	1	1	1	1	1	1	3	0
mst1	depression	yes	no	minimal	46395	4169	0.083059	0.0292424	0.0045063	0.011462	0.0132391	0	1	0	1	0	1	0	43374	2052	0.0281133	0.0374106	0.452364	0.559467	0.299971	0	0	0	0	0	0	0	0	0
mstn	depression	yes	no	minimal	46395	4169	-0.234833	0.0288415	3.88222e-16	5.37255e-15	1.40998e-14	1	1	1	1	1	1	1	43374	2052	-0.0427685	0.0391299	0.274399	0.377057	0.2008	0	0	0	0	0	0	0	1	1
mtdh	depression	yes	no	minimal	46395	4169	0.0794408	0.0186926	2.13915e-05	8.88522e-05	0.00011415	0	1	1	1	1	1	1	43374	2052	0.134684	0.0250681	7.75632e-08	6.64178e-07	4.60982e-07	1	1	1	1	1	1	1	2	3
mthfd2	depression	yes	no	minimal	46395	4169	0.00482961	0.0652056	0.940957	0.955994	0.523954	0	0	0	0	0	0	0	43374	2052	-0.0216378	0.0893044	0.808554	0.865778	0.464778	0	0	0	0	0	0	0	0	0
mthfsd	depression	yes	no	minimal	46395	4169	0.0562842	0.0151656	0.0002062	0.000715938	0.000560556	0	1	1	1	1	1	1	43374	2052	0.0936708	0.0205139	4.96599e-06	2.75679e-05	1.19269e-05	0	1	1	1	1	1	1	2	0
mtif3	depression	yes	no	minimal	46395	4169	0.0468102	0.0196048	0.0169549	0.0365915	0.0255558	0	1	0	1	0	1	0	43374	2052	0.10662	0.0264013	5.38053e-05	0.000215812	0.000126881	0	1	1	1	1	1	1	3	0
mtpn	depression	yes	no	minimal	46395	4169	-0.0265091	0.0468402	0.57143	0.672542	0.391121	0	0	0	0	0	0	0	43374	2052	0.0116897	0.0622488	0.851041	0.897774	0.478024	0	0	0	0	0	0	0	0	0
mtr	depression	yes	no	minimal	46395	4169	0.0508265	0.0254264	0.0456118	0.0860377	0.0609475	0	0	0	0	0	0	0	43374	2052	-0.0192644	0.0366539	0.599184	0.696781	0.375076	0	0	0	0	0	0	0	0	0
mtss1	depression	yes	no	minimal	46395	4169	0.0577458	0.0150788	0.000128355	0.000464876	0.000372357	0	1	1	1	1	1	1	43374	2052	0.0781259	0.0203667	0.000125074	0.00043686	0.000235408	0	1	1	1	1	1	1	2	0
mtss2	depression	yes	no	minimal	46395	4169	0.064492	0.0170919	0.000161136	0.000573443	0.000517921	0	1	1	1	1	1	1	43374	2052	0.0744268	0.0231363	0.00129588	0.00332511	0.00199931	0	1	0	1	0	1	0	1	0
mtus1	depression	yes	no	minimal	46395	4169	0.139595	0.0288786	1.33902e-06	6.63828e-06	1.53896e-05	1	1	1	1	1	1	1	43374	2052	0.132178	0.0394005	0.000794421	0.00215386	0.00210626	0	1	0	1	0	1	0	1	1
muc13	depression	yes	no	minimal	46395	4169	0.156377	0.0296987	1.39862e-07	7.86891e-07	1.9089e-06	1	1	1	1	1	1	1	43374	2052	0.145609	0.0407519	0.000352834	0.00106764	0.00120642	0	1	0	1	0	1	0	1	1
muc16	depression	yes	no	minimal	46395	4169	0.014309	0.00792365	0.0709403	0.124039	0.12541	0	0	0	0	0	0	0	43374	2052	0.0175588	0.0107776	0.103272	0.1638	0.153073	0	0	0	0	0	0	0	0	0
muc2	depression	yes	no	minimal	46395	4169	0.0318378	0.0183962	0.0835099	0.141526	0.09275	0	0	0	0	0	0	0	43374	2052	-0.0297616	0.0251726	0.237087	0.335251	0.196371	0	0	0	0	0	0	0	0	0
mucl3	depression	yes	no	minimal	46395	4169	-0.0218344	0.0401975	0.587008	0.684803	0.391398	0	0	0	0	0	0	0	43374	2052	-0.0319721	0.0553328	0.563389	0.664149	0.351745	0	0	0	0	0	0	0	0	0
mvk	depression	yes	no	minimal	46395	4169	0.133163	0.0181006	1.88325e-13	2.01432e-12	3.9936e-12	1	1	1	1	1	1	1	43374	2052	0.19321	0.0240555	9.60164e-16	3.41912e-14	1.94928e-14	1	1	1	1	1	1	1	2	2
mxra8	depression	yes	no	minimal	46395	4169	-0.396638	0.0528045	5.84804e-14	6.51767e-13	3.84037e-12	1	1	1	1	1	1	1	43374	2052	-0.443555	0.0712437	4.78851e-10	6.2984e-09	2.18848e-08	1	1	1	1	1	1	1	2	2
mybpc1	depression	yes	no	minimal	46395	4169	-0.00811349	0.0242713	0.738166	0.810622	0.461662	0	0	0	0	0	0	0	43374	2052	0.0795769	0.0316633	0.0119633	0.0241917	0.0147165	0	1	0	1	0	1	0	0	0
mybpc2	depression	yes	no	minimal	46395	4169	-0.00938128	0.0204339	0.646159	0.738054	0.430033	0	0	0	0	0	0	0	43374	2052	0.0603011	0.0256363	0.0186637	0.0360235	0.0218952	0	1	0	1	0	1	0	0	0
mycbp2	depression	yes	no	minimal	46395	4169	0.0394345	0.0245728	0.108536	0.17607	0.113989	0	0	0	0	0	0	0	43374	2052	0.0394885	0.0333038	0.235738	0.333668	0.181198	0	0	0	0	0	0	0	0	0
mydgf	depression	yes	no	minimal	46395	4169	0.0661985	0.0167995	8.13124e-05	0.000303622	0.000288134	0	1	1	1	1	1	1	43374	2052	0.11003	0.0227047	1.25887e-06	8.22347e-06	3.9028e-06	1	1	1	1	1	1	1	2	3
myh4	depression	yes	no	minimal	46395	4169	-0.0272234	0.0362511	0.452673	0.564874	0.328146	0	0	0	0	0	0	0	43374	2052	-0.0226098	0.0496213	0.648643	0.739281	0.390362	0	0	0	0	0	0	0	0	0
myh7b	depression	yes	no	minimal	46395	4169	-0.0266533	0.0400368	0.50559	0.615135	0.356431	0	0	0	0	0	0	0	43374	2052	-0.00622175	0.0536415	0.907662	0.93899	0.503977	0	0	0	0	0	0	0	0	0
myh9	depression	yes	no	minimal	46395	4169	0.0616452	0.014934	3.66192e-05	0.00014548	0.000126765	0	1	1	1	1	1	1	43374	2052	0.0612921	0.0202218	0.00243751	0.00581022	0.00374042	0	1	0	1	0	1	0	1	0
myl1	depression	yes	no	minimal	46395	4169	0.071707	0.0406687	0.0778669	0.133808	0.116309	0	0	0	0	0	0	0	43374	2052	-0.0681624	0.0608786	0.262865	0.364467	0.208151	0	0	0	0	0	0	0	0	0
myl3	depression	yes	no	minimal	46395	4169	-0.0168911	0.0235534	0.473289	0.585099	0.336585	0	0	0	0	0	0	0	43374	2052	0.0316738	0.031603	0.316228	0.42299	0.232207	0	0	0	0	0	0	0	0	0
myl4	depression	yes	no	minimal	46395	4169	-0.00305494	0.0321054	0.924193	0.945565	0.529672	0	0	0	0	0	0	0	43374	2052	-0.00815593	0.0440252	0.853028	0.899221	0.485777	0	0	0	0	0	0	0	0	0
myl6b	depression	yes	no	minimal	46395	4169	-0.0193959	0.0190326	0.308159	0.4162	0.254892	0	0	0	0	0	0	0	43374	2052	-0.0466339	0.0266319	0.079937	0.131063	0.0776803	0	0	0	0	0	0	0	0	0
mylpf	depression	yes	no	minimal	46395	4169	-0.0379481	0.0370638	0.305901	0.413814	0.256684	0	0	0	0	0	0	0	43374	2052	0.0725869	0.0467122	0.120204	0.1867	0.107826	0	0	0	0	0	0	0	0	0
myo6	depression	yes	no	minimal	46395	4169	0.0321246	0.0452607	0.477848	0.589649	0.350816	0	0	0	0	0	0	0	43374	2052	0.00575418	0.0621043	0.926179	0.951263	0.50889	0	0	0	0	0	0	0	0	0
myo9b	depression	yes	no	minimal	46395	4169	0.0344539	0.0219947	0.117241	0.187987	0.119468	0	0	0	0	0	0	0	43374	2052	0.0524761	0.0296614	0.0768648	0.126591	0.0728069	0	0	0	0	0	0	0	0	0
myoc	depression	yes	no	minimal	46395	4169	0.0464433	0.0320511	0.147327	0.227616	0.152858	0	0	0	0	0	0	0	43374	2052	-0.0729854	0.0440005	0.0971682	0.155299	0.0898538	0	0	0	0	0	0	0	0	0
myom1	depression	yes	no	minimal	46395	4169	0.155164	0.0331445	2.84897e-06	1.34688e-05	3.30665e-05	1	1	1	1	1	1	1	43374	2052	-0.0452198	0.0518832	0.383443	0.494111	0.262921	0	0	0	0	0	0	0	1	1
myom2	depression	yes	no	minimal	46395	4169	-0.0244203	0.0345463	0.479638	0.591196	0.338999	0	0	0	0	0	0	0	43374	2052	-0.0191896	0.0469481	0.68273	0.765875	0.406755	0	0	0	0	0	0	0	0	0
myom3	depression	yes	no	minimal	46395	4169	-0.051826	0.0187262	0.00564771	0.0139875	0.0102927	0	1	0	1	0	1	0	43374	2052	0.0432279	0.0253276	0.0878681	0.142383	0.085805	0	0	0	0	0	0	0	0	0
mzb1	depression	yes	no	minimal	46395	4169	0.00562518	0.0283495	0.842715	0.890922	0.500368	0	0	0	0	0	0	0	43374	2052	0.220425	0.0374382	3.91624e-09	4.46697e-08	5.11498e-08	1	1	1	1	1	1	1	3	3
mzt1	depression	yes	no	minimal	46395	4169	0.032098	0.0277198	0.246888	0.346926	0.210243	0	0	0	0	0	0	0	43374	2052	0.035475	0.0377089	0.346828	0.455983	0.242778	0	0	0	0	0	0	0	0	0
naa10	depression	yes	no	minimal	46395	4169	0.0345465	0.0339548	0.30895	0.417075	0.253245	0	0	0	0	0	0	0	43374	2052	0.0975818	0.0459642	0.0337542	0.0612189	0.0414509	0	0	0	1	0	1	0	0	0
naa80	depression	yes	no	minimal	46395	4169	0.0492079	0.0142319	0.00054505	0.00172245	0.00124637	0	1	0	1	0	1	0	43374	2052	0.0724329	0.019255	0.000168716	0.000560467	0.000315692	0	1	1	1	1	1	1	3	0
naaa	depression	yes	no	minimal	46395	4169	0.0469617	0.0247072	0.0573377	0.103734	0.0712119	0	0	0	0	0	0	0	43374	2052	0.0248198	0.0339935	0.465309	0.571269	0.311066	0	0	0	0	0	0	0	0	0
nacc1	depression	yes	no	minimal	46395	4169	0.057708	0.0296906	0.0519386	0.0955042	0.0728834	0	0	0	0	0	0	0	43374	2052	0.108973	0.0393502	0.00561732	0.0123328	0.00929237	0	1	0	1	0	1	0	0	0
nadk	depression	yes	no	minimal	46395	4169	-0.064644	0.0274774	0.0186417	0.0395307	0.03379	0	1	0	1	0	1	0	43374	2052	0.0901397	0.0352673	0.0105913	0.021627	0.0139529	0	1	0	1	0	1	0	0	0
naga	depression	yes	no	minimal	46395	4169	0.0536991	0.0283993	0.0586429	0.105733	0.0772147	0	0	0	0	0	0	0	43374	2052	0.0402825	0.0387364	0.29838	0.40374	0.214814	0	0	0	0	0	0	0	0	0
nagk	depression	yes	no	minimal	46395	4169	0.0318968	0.0293099	0.276479	0.38099	0.229142	0	0	0	0	0	0	0	43374	2052	0.0832864	0.0396189	0.0355369	0.0639358	0.0393016	0	0	0	1	0	1	0	0	0
nagpa	depression	yes	no	minimal	46395	4169	0.426861	0.0795951	8.18935e-08	4.81145e-07	4.22182e-06	1	1	1	1	1	1	1	43374	2052	0.401704	0.108551	0.000215102	0.000690217	0.00362963	0	1	1	1	0	1	1	2	1
nampt	depression	yes	no	minimal	46395	4169	0.0412387	0.0267262	0.122829	0.195456	0.127088	0	0	0	0	0	0	0	43374	2052	0.09118	0.0344136	0.00806022	0.0170057	0.0109918	0	1	0	1	0	1	0	0	0
nap1l4	depression	yes	no	minimal	46395	4169	0.0197583	0.0407956	0.628157	0.724129	0.40883	0	0	0	0	0	0	0	43374	2052	0.109907	0.0558531	0.0490923	0.0852256	0.0632777	0	0	0	0	0	0	0	0	0
naprt	depression	yes	no	minimal	46395	4169	-0.00197634	0.0516575	0.969482	0.977178	0.53554	0	0	0	0	0	0	0	43374	2052	-0.039796	0.0706352	0.573161	0.672141	0.364893	0	0	0	0	0	0	0	0	0
nars1	depression	yes	no	minimal	46395	4169	0.0708116	0.0362177	0.0505639	0.0933292	0.082209	0	0	0	0	0	0	0	43374	2052	0.155976	0.0494871	0.00162244	0.00403536	0.00509436	0	1	0	1	0	1	0	0	0
nbl1	depression	yes	no	minimal	46395	4169	0.482707	0.0545109	8.35028e-19	1.57309e-17	7.10295e-17	1	1	1	1	1	1	1	43374	2052	0.464991	0.0740763	3.44761e-10	4.6179e-09	1.82156e-08	1	1	1	1	1	1	1	2	2
nbn	depression	yes	no	minimal	46395	4169	0.00730762	0.0287775	0.799546	0.859726	0.481482	0	0	0	0	0	0	0	43374	2052	0.122541	0.0348642	0.000440074	0.00129669	0.00109358	0	1	0	1	0	1	0	0	0
ncam1	depression	yes	no	minimal	46395	4169	-0.354654	0.0488368	3.81334e-13	3.89334e-12	2.0144e-11	1	1	1	1	1	1	1	43374	2052	-0.300044	0.0662569	5.94053e-06	3.17118e-05	7.40712e-05	0	1	1	1	1	1	1	2	1
ncam2	depression	yes	no	minimal	46395	4169	-0.212664	0.0530786	6.16016e-05	0.000236369	0.000770306	0	1	1	1	1	1	1	43374	2052	-0.388359	0.0724992	8.47367e-08	7.17192e-07	2.20878e-06	1	1	1	1	1	1	1	2	3
ncan	depression	yes	no	minimal	46395	4169	-0.177479	0.0368951	1.50655e-06	7.43096e-06	1.98746e-05	1	1	1	1	1	1	1	43374	2052	-0.302481	0.0500594	1.51799e-09	1.85462e-08	2.64218e-08	1	1	1	1	1	1	1	2	2
ncf2	depression	yes	no	minimal	46395	4169	-0.0145032	0.0172304	0.399943	0.510776	0.317062	0	0	0	0	0	0	0	43374	2052	0.0422335	0.0227536	0.0634354	0.106762	0.0677616	0	0	0	0	0	0	0	0	0
nck2	depression	yes	no	minimal	46395	4169	0.0405672	0.0139271	0.00358173	0.00934643	0.00655177	0	1	0	1	0	1	0	43374	2052	0.078305	0.0188855	3.37881e-05	0.000142987	7.02372e-05	0	1	1	1	1	1	1	3	0
ncln	depression	yes	no	minimal	46395	4169	0.00218433	0.0283109	0.9385	0.954185	0.54047	0	0	0	0	0	0	0	43374	2052	-0.00701148	0.0389513	0.857148	0.901696	0.492693	0	0	0	0	0	0	0	0	0
ncr1	depression	yes	no	minimal	46395	4169	0.207567	0.0398578	1.91225e-07	1.06155e-06	3.21338e-06	1	1	1	1	1	1	1	43374	2052	0.22628	0.0542744	3.05689e-05	0.000131653	0.000245837	0	1	1	1	1	1	1	2	1
ncr3lg1	depression	yes	no	minimal	46395	4169	0.267183	0.0501748	1.00932e-07	5.77884e-07	2.34588e-06	1	1	1	1	1	1	1	43374	2052	0.209929	0.0694577	0.00250777	0.00595341	0.0109231	0	1	0	1	0	1	0	1	1
ncs1	depression	yes	no	minimal	46395	4169	0.496873	0.0514675	4.7226e-22	1.31333e-20	5.33235e-20	1	1	1	1	1	1	1	43374	2052	0.401662	0.0704038	1.16261e-08	1.22116e-07	3.59644e-07	1	1	1	1	1	1	1	2	2
ndrg1	depression	yes	no	minimal	46395	4169	0.0291397	0.0211644	0.168566	0.253774	0.15808	0	0	0	0	0	0	0	43374	2052	0.00138101	0.0295711	0.962751	0.974769	0.554695	0	0	0	0	0	0	0	0	0
ndst1	depression	yes	no	minimal	46395	4169	-0.0167301	0.0272802	0.539698	0.645339	0.365593	0	0	0	0	0	0	0	43374	2052	-0.0021871	0.0364536	0.952158	0.967071	0.538195	0	0	0	0	0	0	0	0	0
ndufa5	depression	yes	no	minimal	46395	4169	0.0965098	0.0491378	0.0495226	0.0918134	0.101981	0	0	0	0	0	0	0	43374	2052	0.2888	0.0648101	8.34682e-06	4.22404e-05	9.64132e-05	0	1	1	1	1	1	1	3	0
ndufb7	depression	yes	no	minimal	46395	4169	0.0377868	0.0191558	0.0485413	0.0903382	0.0595758	0	0	0	0	0	0	0	43374	2052	0.073324	0.0258825	0.00461201	0.0103275	0.00624583	0	1	0	1	0	1	0	0	0
ndufs6	depression	yes	no	minimal	46395	4169	0.0705504	0.0177072	6.76864e-05	0.000257685	0.000267337	0	1	1	1	1	1	1	43374	2052	0.0901967	0.0228568	7.94115e-05	0.000299841	0.000157134	0	1	1	1	1	1	1	2	0
neb	depression	yes	no	minimal	46395	4169	0.00260297	0.0443007	0.953146	0.964709	0.532582	0	0	0	0	0	0	0	43374	2052	0.0928701	0.0567986	0.102033	0.161922	0.105467	0	0	0	0	0	0	0	0	0
necap2	depression	yes	no	minimal	46395	4169	0.0280533	0.0254272	0.269906	0.373165	0.222898	0	0	0	0	0	0	0	43374	2052	0.0489034	0.033912	0.149283	0.226681	0.12419	0	0	0	0	0	0	0	0	0
nectin1	depression	yes	no	minimal	46395	4169	0.031764	0.0538545	0.555317	0.659424	0.391771	0	0	0	0	0	0	0	43374	2052	0.0340163	0.0720133	0.636669	0.728192	0.392326	0	0	0	0	0	0	0	0	0
nectin2	depression	yes	no	minimal	46395	4169	0.588937	0.0490674	3.44191e-33	2.71632e-31	8.36282e-31	1	1	1	1	1	1	1	43374	2052	0.576915	0.0657407	1.69987e-18	1.10303e-16	1.66837e-16	1	1	1	1	1	1	1	2	2
nectin4	depression	yes	no	minimal	46395	4169	0.332915	0.0459869	4.50842e-13	4.55522e-12	2.14085e-11	1	1	1	1	1	1	1	43374	2052	0.284729	0.0627021	5.59935e-06	3.05609e-05	6.47949e-05	0	1	1	1	1	1	1	2	1
nedd4l	depression	yes	no	minimal	46395	4169	0.0280464	0.035712	0.432249	0.544742	0.31787	0	0	0	0	0	0	0	43374	2052	0.0819832	0.0488243	0.0931238	0.149736	0.090847	0	0	0	0	0	0	0	0	0
nedd9	depression	yes	no	minimal	46395	4169	-0.0657116	0.0527221	0.212626	0.304496	0.235136	0	0	0	0	0	0	0	43374	2052	0.160117	0.063652	0.011886	0.0240687	0.0283326	0	1	0	1	0	1	0	0	0
nefl	depression	yes	no	minimal	46395	4169	0.167788	0.0333599	4.91411e-07	2.57024e-06	6.59084e-06	1	1	1	1	1	1	1	43374	2052	0.293555	0.0444919	4.16916e-11	6.72595e-10	7.70307e-10	1	1	1	1	1	1	1	2	2
nek7	depression	yes	no	minimal	46395	4169	0.0125692	0.0226896	0.579604	0.67915	0.391433	0	0	0	0	0	0	0	43374	2052	0.0515949	0.0293851	0.0791189	0.13001	0.0747936	0	0	0	0	0	0	0	0	0
nell1	depression	yes	no	minimal	46395	4169	-0.0629874	0.035229	0.0737851	0.127389	0.102447	0	0	0	0	0	0	0	43374	2052	-0.193377	0.0479661	5.54118e-05	0.000221647	0.00035794	0	1	1	1	1	1	1	3	0
nell2	depression	yes	no	minimal	46395	4169	-0.181124	0.0515319	0.00044009	0.00141839	0.00390278	0	1	0	1	0	1	0	43374	2052	-0.234054	0.0707876	0.000944938	0.00252214	0.00546106	0	1	0	1	0	1	0	0	0
nenf	depression	yes	no	minimal	46395	4169	0.00835503	0.0149508	0.576275	0.676869	0.425152	0	0	0	0	0	0	0	43374	2052	-0.0194195	0.0210638	0.356562	0.466679	0.286166	0	0	0	0	0	0	0	0	0
neo1	depression	yes	no	minimal	46395	4169	0.158178	0.0750359	0.0350283	0.0680522	0.114154	0	0	0	0	0	0	0	43374	2052	-0.121076	0.108137	0.262863	0.364467	0.263808	0	0	0	0	0	0	0	0	0
nexn	depression	yes	no	minimal	46395	4169	0.0371907	0.0243662	0.12693	0.200669	0.127827	0	0	0	0	0	0	0	43374	2052	0.1006	0.0324108	0.00190978	0.00467049	0.00321468	0	1	0	1	0	1	0	0	0
nfasc	depression	yes	no	minimal	46395	4169	0.167624	0.0517125	0.00118921	0.00345835	0.00864816	0	1	0	1	0	1	0	43374	2052	0.333229	0.0701701	2.04553e-06	1.26278e-05	3.24934e-05	1	1	1	1	1	1	1	3	3
nfat5	depression	yes	no	minimal	46395	4169	0.0379524	0.019422	0.0506905	0.0934446	0.0616975	0	0	0	0	0	0	0	43374	2052	0.0421661	0.0263693	0.109808	0.172665	0.102231	0	0	0	0	0	0	0	0	0
nfatc1	depression	yes	no	minimal	46395	4169	0.0579848	0.0149499	0.000105055	0.000385379	0.000311315	0	1	1	1	1	1	1	43374	2052	0.0594243	0.0202705	0.00337255	0.00778487	0.00504769	0	1	0	1	0	1	0	1	0
nfatc3	depression	yes	no	minimal	46395	4169	0.125181	0.0240578	1.95741e-07	1.08251e-06	2.4409e-06	1	1	1	1	1	1	1	43374	2052	0.127953	0.032474	8.14257e-05	0.000305216	0.000254553	0	1	1	1	1	1	1	2	1
nfe2	depression	yes	no	minimal	46395	4169	0.0423209	0.0224686	0.0596251	0.107076	0.0712945	0	0	0	0	0	0	0	43374	2052	0.097491	0.0302799	0.00128345	0.00329901	0.00217083	0	1	0	1	0	1	0	0	0
nfic	depression	yes	no	minimal	46395	4169	0.0166801	0.0390533	0.669298	0.755159	0.424613	0	0	0	0	0	0	0	43374	2052	0.053412	0.0499387	0.284821	0.388122	0.209489	0	0	0	0	0	0	0	0	0
nfkb1	depression	yes	no	minimal	46395	4169	0.0877917	0.0230339	0.000138171	0.000496871	0.000708122	0	1	1	1	1	1	1	43374	2052	0.124802	0.0310513	5.8389e-05	0.000231652	0.00017889	0	1	1	1	1	1	1	2	0
nfkb2	depression	yes	no	minimal	46395	4169	0.00699747	0.0302037	0.81679	0.869813	0.487312	0	0	0	0	0	0	0	43374	2052	-0.0541311	0.0444384	0.22318	0.318672	0.171143	0	0	0	0	0	0	0	0	0
nfkbie	depression	yes	no	minimal	46395	4169	0.109298	0.0293605	0.000197167	0.000689493	0.00125331	0	1	1	1	0	1	1	43374	2052	0.174072	0.0389534	7.86935e-06	4.0384e-05	5.41795e-05	0	1	1	1	1	1	1	2	0
nfu1	depression	yes	no	minimal	46395	4169	0.028571	0.0167714	0.0884648	0.148544	0.0994315	0	0	0	0	0	0	0	43374	2052	0.0881057	0.0226871	0.000102957	0.000370495	0.000198268	0	1	1	1	1	1	1	3	0
nfx1	depression	yes	no	minimal	46395	4169	0.0750624	0.0246186	0.00229598	0.00625982	0.00662318	0	1	0	1	0	1	0	43374	2052	0.106208	0.0330489	0.00131053	0.00335211	0.0024144	0	1	0	1	0	1	0	0	0
nfya	depression	yes	no	minimal	46395	4169	0.0123762	0.0431333	0.774166	0.841923	0.46704	0	0	0	0	0	0	0	43374	2052	0.125295	0.0541449	0.0206639	0.0393598	0.0340783	0	1	0	1	0	1	0	0	0
ngf	depression	yes	no	minimal	46395	4169	0.0314185	0.121858	0.796539	0.858263	0.490129	0	0	0	0	0	0	0	43374	2052	-0.236399	0.167757	0.158781	0.238883	0.260202	0	0	0	0	0	0	0	0	0
ngfr	depression	yes	no	minimal	46395	4169	0.00840835	0.0578936	0.884523	0.918506	0.506948	0	0	0	0	0	0	0	43374	2052	0.00302212	0.0788532	0.969428	0.97983	0.522397	0	0	0	0	0	0	0	0	0
ngrn	depression	yes	no	minimal	46395	4169	0.226131	0.0734135	0.00206839	0.00569245	0.0187966	0	1	0	1	0	1	0	43374	2052	0.192108	0.0988728	0.0520181	0.0896123	0.10904	0	0	0	0	0	0	0	0	0
nhlrc3	depression	yes	no	minimal	46395	4169	0.482473	0.0529448	8.031e-20	1.80389e-18	7.27096e-18	1	1	1	1	1	1	1	43374	2052	0.550974	0.0724548	2.86254e-14	7.06601e-13	3.25722e-12	1	1	1	1	1	1	1	2	2
nid1	depression	yes	no	minimal	46395	4169	0.144714	0.0384782	0.000169281	0.000598426	0.00136807	0	1	1	1	0	1	1	43374	2052	0.284625	0.0520136	4.44644e-08	4.10874e-07	6.34444e-07	1	1	1	1	1	1	1	2	3
nid2	depression	yes	no	minimal	46395	4169	0.072827	0.0197276	0.000222828	0.000768189	0.000818729	0	1	1	1	1	1	1	43374	2052	0.100725	0.0265647	0.000149617	0.000507412	0.000307367	0	1	1	1	1	1	1	2	0
ninj1	depression	yes	no	minimal	46395	4169	0.0364977	0.0263804	0.166507	0.251397	0.157696	0	0	0	0	0	0	0	43374	2052	0.0469696	0.0353553	0.184012	0.271098	0.146706	0	0	0	0	0	0	0	0	0
nit1	depression	yes	no	minimal	46395	4169	0.051868	0.0362111	0.152036	0.233164	0.164127	0	0	0	0	0	0	0	43374	2052	0.146025	0.0498751	0.00341353	0.007867	0.00878518	0	1	0	1	0	1	0	0	0
nit2	depression	yes	no	minimal	46395	4169	0.0735758	0.0224324	0.0010385	0.00305379	0.00324144	0	1	0	1	0	1	0	43374	2052	0.146754	0.0304186	1.40373e-06	9.04833e-06	8.36707e-06	1	1	1	1	1	1	1	3	3
nlgn1	depression	yes	no	minimal	46395	4169	-0.0350881	0.0262936	0.182049	0.26891	0.168078	0	0	0	0	0	0	0	43374	2052	-0.0248449	0.0353014	0.481561	0.586878	0.317667	0	0	0	0	0	0	0	0	0
nlgn2	depression	yes	no	minimal	46395	4169	0.00464678	0.0361567	0.897739	0.9276	0.515824	0	0	0	0	0	0	0	43374	2052	-0.00476753	0.0494201	0.923148	0.948818	0.512851	0	0	0	0	0	0	0	0	0
nme1	depression	yes	no	minimal	46395	4169	-0.054147	0.0811129	0.50442	0.614479	0.396744	0	0	0	0	0	0	0	43374	2052	-0.00928843	0.109706	0.932526	0.956101	0.508	0	0	0	0	0	0	0	0	0
nme3	depression	yes	no	minimal	46395	4169	0.0291093	0.0630171	0.644133	0.737463	0.430649	0	0	0	0	0	0	0	43374	2052	0.0705791	0.0845161	0.403663	0.514266	0.304256	0	0	0	0	0	0	0	0	0
nmi	depression	yes	no	minimal	46395	4169	0.0182101	0.0234077	0.436596	0.548736	0.317688	0	0	0	0	0	0	0	43374	2052	0.100446	0.030935	0.0011663	0.00303259	0.00204376	0	1	0	1	0	1	0	0	0
nmnat1	depression	yes	no	minimal	46395	4169	-0.00540627	0.0198753	0.785615	0.849943	0.495756	0	0	0	0	0	0	0	43374	2052	0.0391954	0.026039	0.132257	0.203152	0.120132	0	0	0	0	0	0	0	0	0
nmrk2	depression	yes	no	minimal	46395	4169	-0.0486532	0.0436379	0.26488	0.367435	0.247032	0	0	0	0	0	0	0	43374	2052	-0.00237973	0.0571237	0.96677	0.977821	0.527401	0	0	0	0	0	0	0	0	0
nmt1	depression	yes	no	minimal	46395	4169	0.0462038	0.0251162	0.0658268	0.116423	0.0793101	0	0	0	0	0	0	0	43374	2052	0.0552164	0.033625	0.100564	0.160026	0.0895412	0	0	0	0	0	0	0	0	0
nomo1	depression	yes	no	minimal	46395	4169	0.431677	0.0589996	2.54307e-13	2.64262e-12	1.92267e-11	1	1	1	1	1	1	1	43374	2052	0.36558	0.0799994	4.88236e-06	2.72591e-05	9.01469e-05	0	1	1	1	1	1	1	2	1
nop56	depression	yes	no	minimal	46395	4169	0.0301501	0.015029	0.0448424	0.0847507	0.0586354	0	0	0	0	0	0	0	43374	2052	-0.00459039	0.0212963	0.82934	0.880608	0.521513	0	0	0	0	0	0	0	0	0
nos1	depression	yes	no	minimal	46395	4169	0.101234	0.0277105	0.000258918	0.000883224	0.00146951	0	1	1	1	0	1	1	43374	2052	0.120297	0.0374895	0.00133286	0.00339611	0.00289251	0	1	0	1	0	1	0	1	0
nos2	depression	yes	no	minimal	46395	4169	0.0181364	0.0412308	0.660028	0.74875	0.421979	0	0	0	0	0	0	0	43374	2052	-0.00134131	0.0565108	0.981064	0.987149	0.533654	0	0	0	0	0	0	0	0	0
nos3	depression	yes	no	minimal	46395	4169	0.109292	0.0265838	3.93566e-05	0.00015572	0.00030174	0	1	1	1	1	1	1	43374	2052	0.175331	0.0338163	2.16234e-07	1.64428e-06	2.01824e-06	1	1	1	1	1	1	1	2	3
notch1	depression	yes	no	minimal	46395	4169	0.127859	0.0929991	0.169182	0.254382	0.264713	0	0	0	0	0	0	0	43374	2052	0.0284948	0.12729	0.822868	0.877245	0.476647	0	0	0	0	0	0	0	0	0
notch2	depression	yes	no	minimal	46395	4169	-0.0281858	0.0749199	0.706759	0.784392	0.456364	0	0	0	0	0	0	0	43374	2052	-0.118209	0.103858	0.255044	0.356159	0.255485	0	0	0	0	0	0	0	0	0
notch3	depression	yes	no	minimal	46395	4169	-0.270204	0.0423616	1.78823e-10	1.36335e-09	5.30792e-09	1	1	1	1	1	1	1	43374	2052	-0.106313	0.0580672	0.0671208	0.11206	0.0806351	0	0	0	0	0	0	0	1	1
npc2	depression	yes	no	minimal	46395	4169	0.563607	0.046988	3.78759e-33	2.91046e-31	8.67503e-31	1	1	1	1	1	1	1	43374	2052	0.449741	0.059793	5.40966e-14	1.29477e-12	3.37117e-12	1	1	1	1	1	1	1	2	2
npdc1	depression	yes	no	minimal	46395	4169	0.483493	0.0447221	3.05148e-27	1.39224e-25	4.08351e-25	1	1	1	1	1	1	1	43374	2052	0.368139	0.0610298	1.61814e-09	1.94506e-08	4.32605e-08	1	1	1	1	1	1	1	2	2
nphs1	depression	yes	no	minimal	46395	4169	-0.00774652	0.0515298	0.880504	0.915297	0.505711	0	0	0	0	0	0	0	43374	2052	-0.0814798	0.0711551	0.252167	0.352647	0.215098	0	0	0	0	0	0	0	0	0
nphs2	depression	yes	no	minimal	46395	4169	-0.0333239	0.0171142	0.0515172	0.0948488	0.0633337	0	0	0	0	0	0	0	43374	2052	-0.030298	0.0232224	0.191998	0.281302	0.170547	0	0	0	0	0	0	0	0	0
npl	depression	yes	no	minimal	46395	4169	0.137751	0.0356689	0.000112487	0.000411091	0.000913876	0	1	1	1	1	1	1	43374	2052	0.114587	0.0486219	0.0184384	0.0356322	0.0281153	0	1	0	1	0	1	0	1	0
nppb	depression	yes	no	minimal	46395	4169	0.0132946	0.0114902	0.247254	0.347254	0.260724	0	0	0	0	0	0	0	43374	2052	0.0670281	0.0159807	2.73705e-05	0.000120183	6.1419e-05	0	1	1	1	1	1	1	3	0
nppc	depression	yes	no	minimal	46395	4169	0.169718	0.0310067	4.40992e-08	2.64414e-07	6.66458e-07	1	1	1	1	1	1	1	43374	2052	0.151351	0.0420658	0.000320717	0.000980922	0.00118403	0	1	1	1	0	1	1	2	1
npr1	depression	yes	no	minimal	46395	4169	-0.119132	0.0437427	0.00646015	0.0158385	0.0256575	0	1	0	1	0	1	0	43374	2052	-0.0475628	0.0577473	0.410146	0.520255	0.280456	0	0	0	0	0	0	0	0	0
nptn	depression	yes	no	minimal	46395	4169	-0.00713842	0.0185229	0.699953	0.779506	0.46294	0	0	0	0	0	0	0	43374	2052	-0.0220707	0.0259967	0.395892	0.506797	0.290991	0	0	0	0	0	0	0	0	0
nptx1	depression	yes	no	minimal	46395	4169	0.089069	0.0363113	0.01417	0.0315608	0.03638	0	1	0	1	0	1	0	43374	2052	-0.00371386	0.0501524	0.94097	0.961719	0.520106	0	0	0	0	0	0	0	0	0
nptx2	depression	yes	no	minimal	46395	4169	-0.0527524	0.0508785	0.299814	0.406622	0.278371	0	0	0	0	0	0	0	43374	2052	-0.0135929	0.0698185	0.845637	0.893553	0.475745	0	0	0	0	0	0	0	0	0
nptxr	depression	yes	no	minimal	46395	4169	0.0153301	0.042382	0.717567	0.793974	0.445186	0	0	0	0	0	0	0	43374	2052	-0.216514	0.0602396	0.000325376	0.000993827	0.00196322	0	1	1	1	0	1	1	3	0
npy	depression	yes	no	minimal	46395	4169	0.176673	0.0224937	4.01854e-15	4.97209e-14	1.06659e-13	1	1	1	1	1	1	1	43374	2052	0.0706744	0.0305145	0.0205532	0.0392	0.0232747	0	1	0	1	0	1	0	1	1
nrcam	depression	yes	no	minimal	46395	4169	0.0518464	0.0525113	0.323477	0.432487	0.292619	0	0	0	0	0	0	0	43374	2052	0.0355249	0.0719375	0.621426	0.716369	0.385985	0	0	0	0	0	0	0	0	0
nrgn	depression	yes	no	minimal	46395	4169	0.0485835	0.0187641	0.00962052	0.0224197	0.015897	0	1	0	1	0	1	0	43374	2052	0.106799	0.025331	2.48504e-05	0.000109612	6.177e-05	0	1	1	1	1	1	1	3	0
nrn1	depression	yes	no	minimal	46395	4169	-0.0346097	0.0483337	0.473956	0.585676	0.353144	0	0	0	0	0	0	0	43374	2052	-0.150264	0.071876	0.0365644	0.0655019	0.0661437	0	0	0	0	0	0	0	0	0
nrp1	depression	yes	no	minimal	46395	4169	-0.166208	0.0534952	0.00189021	0.00526661	0.0127281	0	1	0	1	0	1	0	43374	2052	0.186725	0.073151	0.0106922	0.0217872	0.0311344	0	1	0	1	0	1	0	0	0
nrp2	depression	yes	no	minimal	46395	4169	-0.0692066	0.0512052	0.176518	0.262842	0.210448	0	0	0	0	0	0	0	43374	2052	0.117657	0.0685525	0.0861053	0.139837	0.107619	0	0	0	0	0	0	0	0	0
nrtn	depression	yes	no	minimal	46395	4169	0.0103969	0.0298617	0.727714	0.802162	0.449553	0	0	0	0	0	0	0	43374	2052	-0.04048	0.0413038	0.327059	0.435284	0.230217	0	0	0	0	0	0	0	0	0
nrxn3	depression	yes	no	minimal	46395	4169	0.0362223	0.0484138	0.454351	0.566483	0.344983	0	0	0	0	0	0	0	43374	2052	0.0404317	0.0656651	0.538075	0.639731	0.346152	0	0	0	0	0	0	0	0	0
nsfl1c	depression	yes	no	minimal	46395	4169	0.0269593	0.0217907	0.216015	0.308744	0.190295	0	0	0	0	0	0	0	43374	2052	0.0944669	0.0294562	0.00134114	0.00341424	0.0022038	0	1	0	1	0	1	0	0	0
nt5c	depression	yes	no	minimal	46395	4169	0.0345543	0.0229069	0.131434	0.206843	0.130483	0	0	0	0	0	0	0	43374	2052	0.0780171	0.0311384	0.012228	0.0246416	0.0149313	0	1	0	1	0	1	0	0	0
nt5c1a	depression	yes	no	minimal	46395	4169	0.395815	0.0452306	2.11392e-18	3.78689e-17	1.13654e-16	1	1	1	1	1	1	1	43374	2052	0.371842	0.055952	3.01718e-11	4.9775e-10	9.50203e-10	1	1	1	1	1	1	1	2	2
nt5c3a	depression	yes	no	minimal	46395	4169	-0.0116654	0.0167097	0.485099	0.595931	0.366879	0	0	0	0	0	0	0	43374	2052	0.0395141	0.0228812	0.0841815	0.137171	0.0862689	0	0	0	0	0	0	0	0	0
nt5e	depression	yes	no	minimal	46395	4169	0.153939	0.0252169	1.03062e-09	7.34003e-09	1.70691e-08	1	1	1	1	1	1	1	43374	2052	0.0899478	0.0348962	0.00994933	0.0204881	0.0131732	0	1	0	1	0	1	0	1	1
ntf3	depression	yes	no	minimal	46395	4169	-0.142867	0.0422938	0.000730251	0.00223984	0.00491913	0	1	0	1	0	1	0	43374	2052	-0.12599	0.0576346	0.0288148	0.0531517	0.0455172	0	0	0	1	0	1	0	0	0
ntf4	depression	yes	no	minimal	46395	4169	-0.0668856	0.0404822	0.0984895	0.162756	0.13347	0	0	0	0	0	0	0	43374	2052	-0.0724571	0.0558524	0.194529	0.284439	0.163696	0	0	0	0	0	0	0	0	0
ntprobnp	depression	yes	no	minimal	46395	4169	0.0275926	0.0146427	0.0595122	0.106939	0.0753302	0	0	0	0	0	0	0	43374	2052	0.0998531	0.0193984	2.64e-07	1.97156e-06	7.75565e-07	1	1	1	1	1	1	1	3	3
ntrk2	depression	yes	no	minimal	46395	4169	-0.0138508	0.057345	0.809141	0.865595	0.48255	0	0	0	0	0	0	0	43374	2052	-0.110368	0.0783089	0.15872	0.238883	0.170534	0	0	0	0	0	0	0	0	0
ntrk3	depression	yes	no	minimal	46395	4169	-0.565385	0.0639491	9.47283e-19	1.77312e-17	2.22045e-16	1	1	1	1	1	1	1	43374	2052	-0.680343	0.0868023	4.58369e-15	1.29945e-13	1.23801e-12	1	1	1	1	1	1	1	2	2
nub1	depression	yes	no	minimal	46395	4169	0.0337591	0.0174853	0.0535181	0.0979153	0.0650875	0	0	0	0	0	0	0	43374	2052	0.0987962	0.0233387	2.30445e-05	0.00010289	5.25312e-05	0	1	1	1	1	1	1	3	0
nubp1	depression	yes	no	minimal	46395	4169	-0.00588655	0.0174457	0.735799	0.809545	0.484516	0	0	0	0	0	0	0	43374	2052	0.0165838	0.0230648	0.472135	0.577318	0.343197	0	0	0	0	0	0	0	0	0
nucb2	depression	yes	no	minimal	46395	4169	0.253845	0.0382828	3.33906e-11	2.73111e-10	9.73307e-10	1	1	1	1	1	1	1	43374	2052	0.389151	0.0511797	2.87964e-14	7.06601e-13	1.26479e-12	1	1	1	1	1	1	1	2	2
nudc	depression	yes	no	minimal	46395	4169	0.0678416	0.0229835	0.00315972	0.00836481	0.00776127	0	1	0	1	0	1	0	43374	2052	0.13897	0.0314883	1.01764e-05	5.01943e-05	4.53487e-05	0	1	1	1	1	1	1	3	0
nudt10	depression	yes	no	minimal	46395	4169	-0.0480632	0.0685077	0.482945	0.593769	0.379107	0	0	0	0	0	0	0	43374	2052	-0.0773478	0.0949652	0.415367	0.524599	0.319493	0	0	0	0	0	0	0	0	0
nudt15	depression	yes	no	minimal	46395	4169	0.0444365	0.0325594	0.172321	0.25808	0.170548	0	0	0	0	0	0	0	43374	2052	0.0417366	0.0442487	0.345564	0.454912	0.240221	0	0	0	0	0	0	0	0	0
nudt16	depression	yes	no	minimal	46395	4169	0.0502186	0.0194017	0.00964325	0.0224548	0.0161561	0	1	0	1	0	1	0	43374	2052	0.0985346	0.0262144	0.000170733	0.000565829	0.000340113	0	1	1	1	1	1	1	3	0
nudt2	depression	yes	no	minimal	46395	4169	-0.0472248	0.0261506	0.0709375	0.124039	0.0850228	0	0	0	0	0	0	0	43374	2052	0.0507148	0.0344715	0.141235	0.215581	0.118397	0	0	0	0	0	0	0	0	0
nudt5	depression	yes	no	minimal	46395	4169	0.111099	0.0280171	7.32772e-05	0.000276446	0.000532029	0	1	1	1	1	1	1	43374	2052	0.193409	0.037237	2.05831e-07	1.57337e-06	2.08632e-06	1	1	1	1	1	1	1	2	3
numb	depression	yes	no	minimal	46395	4169	0.0773308	0.0205206	0.000164263	0.000582096	0.000682122	0	1	1	1	1	1	1	43374	2052	0.126552	0.0279079	5.77104e-06	3.12643e-05	2.17717e-05	0	1	1	1	1	1	1	2	0
nup50	depression	yes	no	minimal	46395	4169	-0.0547855	0.0511929	0.284539	0.389524	0.271248	0	0	0	0	0	0	0	43374	2052	-0.117783	0.0726335	0.104888	0.166001	0.126784	0	0	0	0	0	0	0	0	0
nxpe4	depression	yes	no	minimal	46395	4169	-0.0544275	0.0505272	0.281394	0.386163	0.268476	0	0	0	0	0	0	0	43374	2052	-0.00514237	0.0676558	0.939413	0.960464	0.512945	0	0	0	0	0	0	0	0	0
nxph1	depression	yes	no	minimal	46395	4169	0.0439271	0.0394873	0.26595	0.368394	0.239632	0	0	0	0	0	0	0	43374	2052	-0.0756681	0.0553236	0.171394	0.255082	0.149158	0	0	0	0	0	0	0	0	0
nxph3	depression	yes	no	minimal	46395	4169	-0.0159292	0.056539	0.778144	0.844677	0.472123	0	0	0	0	0	0	0	43374	2052	-0.129804	0.0764139	0.0893772	0.144585	0.11959	0	0	0	0	0	0	0	0	0
obp2b	depression	yes	no	minimal	46395	4169	-0.0372138	0.0230656	0.106659	0.173645	0.111481	0	0	0	0	0	0	0	43374	2052	-0.109996	0.0312536	0.000432417	0.00127929	0.000913378	0	1	0	1	1	1	1	3	0
ocln	depression	yes	no	minimal	46395	4169	0.50216	0.0345226	6.20776e-48	2.26583e-45	1.91983e-45	1	1	1	1	1	1	1	43374	2052	0.382198	0.0475225	8.80492e-16	3.17412e-14	4.06116e-14	1	1	1	1	1	1	1	2	2
odam	depression	yes	no	minimal	46395	4169	-0.124006	0.0293472	2.38448e-05	9.86216e-05	0.00020975	0	1	1	1	1	1	1	43374	2052	-0.16941	0.0405329	2.92054e-05	0.000127093	0.000169813	0	1	1	1	1	1	1	2	0
ofd1	depression	yes	no	minimal	46395	4169	0.00284298	0.0257495	0.912085	0.938438	0.533996	0	0	0	0	0	0	0	43374	2052	0.0598882	0.0331936	0.0711984	0.117991	0.0671078	0	0	0	0	0	0	0	0	0
oga	depression	yes	no	minimal	46395	4169	0.0767039	0.0238392	0.00129286	0.00373778	0.00414212	0	1	0	1	0	1	0	43374	2052	0.129094	0.0320914	5.75332e-05	0.000229329	0.000188657	0	1	1	1	1	1	1	3	0
ogfr	depression	yes	no	minimal	46395	4169	0.198618	0.0435434	5.08196e-06	2.30782e-05	6.94016e-05	0	1	1	1	1	1	1	43374	2052	0.2735	0.0586619	3.12685e-06	1.85955e-05	3.54281e-05	1	1	1	1	1	1	1	2	3
ogn	depression	yes	no	minimal	46395	4169	0.299198	0.034447	3.76246e-18	6.46259e-17	1.40529e-16	1	1	1	1	1	1	1	43374	2052	0.313933	0.046723	1.82953e-11	3.17989e-10	3.85784e-10	1	1	1	1	1	1	1	2	2
ogt	depression	yes	no	minimal	46395	4169	-0.0481297	0.0284973	0.0912342	0.152144	0.105242	0	0	0	0	0	0	0	43374	2052	0.0317122	0.0362425	0.381575	0.49279	0.26324	0	0	0	0	0	0	0	0	0
olfm4	depression	yes	no	minimal	46395	4169	0.0357918	0.0146578	0.0146134	0.0324003	0.0224356	0	1	0	1	0	1	0	43374	2052	0.0462526	0.0199455	0.020398	0.038955	0.0264882	0	1	0	1	0	1	0	0	0
olr1	depression	yes	no	minimal	46395	4169	0.071803	0.0247639	0.00373751	0.00969229	0.00956044	0	1	0	1	0	1	0	43374	2052	0.150995	0.0326164	3.66713e-06	2.1204e-05	2.13759e-05	1	1	1	1	1	1	1	3	3
omd	depression	yes	no	minimal	46395	4169	-0.263254	0.0319407	1.69417e-16	2.43693e-15	6.99441e-15	1	1	1	1	1	1	1	43374	2052	-0.179805	0.0440597	4.48532e-05	0.000183949	0.000270859	0	1	1	1	1	1	1	2	1
omg	depression	yes	no	minimal	46395	4169	-0.078479	0.0220974	0.000383049	0.00125112	0.00147566	0	1	0	1	0	1	0	43374	2052	-0.197472	0.0300048	4.66229e-11	7.3193e-10	6.99451e-10	1	1	1	1	1	1	1	3	3
omp	depression	yes	no	minimal	46395	4169	-0.0156588	0.0356293	0.660305	0.748773	0.419628	0	0	0	0	0	0	0	43374	2052	-0.0502421	0.0494564	0.309684	0.416525	0.222733	0	0	0	0	0	0	0	0	0
ophn1	depression	yes	no	minimal	46395	4169	0.0420135	0.0156026	0.00708715	0.0172174	0.0118391	0	1	0	1	0	1	0	43374	2052	0.073281	0.0211671	0.000536115	0.00154689	0.000902244	0	1	0	1	1	1	1	3	0
oplah	depression	yes	no	minimal	46395	4169	0.0629075	0.0246222	0.0106214	0.0244981	0.0204993	0	1	0	1	0	1	0	43374	2052	0.0824757	0.0332434	0.0131027	0.0262413	0.0161485	0	1	0	1	0	1	0	0	0
optc	depression	yes	no	minimal	46395	4169	-0.0759029	0.0329637	0.0213002	0.0443627	0.0434683	0	1	0	1	0	1	0	43374	2052	-0.136578	0.0458061	0.00286684	0.00671306	0.00686864	0	1	0	1	0	1	0	0	0
orm1	depression	yes	no	minimal	46395	4169	0.727729	0.0832598	2.32156e-18	4.13351e-17	9.7394e-16	1	1	1	1	1	1	1	43374	2052	0.520611	0.113002	4.0831e-06	2.32411e-05	0.000189511	1	1	1	1	1	1	1	2	2
osbpl2	depression	yes	no	minimal	46395	4169	0.00028892	0.0429048	0.994627	0.996333	0.548239	0	0	0	0	0	0	0	43374	2052	-0.0927335	0.0628755	0.140246	0.214296	0.138691	0	0	0	0	0	0	0	0	0
oscar	depression	yes	no	minimal	46395	4169	0.400562	0.0439613	8.10953e-20	1.80762e-18	4.78431e-18	1	1	1	1	1	1	1	43374	2052	0.387129	0.0598025	9.57854e-11	1.43432e-09	3.22454e-09	1	1	1	1	1	1	1	2	2
osm	depression	yes	no	minimal	46395	4169	0.0882983	0.0201249	1.14651e-05	4.9671e-05	7.74e-05	0	1	1	1	1	1	1	43374	2052	0.176948	0.0275594	1.3574e-10	2.00183e-09	1.9381e-09	1	1	1	1	1	1	1	2	3
osmr	depression	yes	no	minimal	46395	4169	0.439957	0.0724299	1.24573e-09	8.78633e-09	7.94834e-08	1	1	1	1	1	1	1	43374	2052	0.363224	0.0992006	0.000250737	0.000795818	0.00337491	0	1	1	1	0	1	1	2	1
ostn	depression	yes	no	minimal	46395	4169	-0.0167955	0.0413488	0.684602	0.766797	0.431829	0	0	0	0	0	0	0	43374	2052	-0.127988	0.0607064	0.0350041	0.0630939	0.0544995	0	0	0	0	0	0	0	0	0
otoa	depression	yes	no	minimal	46395	4169	-0.0529387	0.0336825	0.11602	0.186245	0.133529	0	0	0	0	0	0	0	43374	2052	0.0128329	0.0432099	0.766474	0.833229	0.44737	0	0	0	0	0	0	0	0	0
otud6b	depression	yes	no	minimal	46395	4169	0.057135	0.0287302	0.0467371	0.0875946	0.0663986	0	0	0	0	0	0	0	43374	2052	0.132341	0.0386302	0.000612928	0.00173258	0.00167466	0	1	0	1	0	1	0	0	0
otud7b	depression	yes	no	minimal	46395	4169	0.112794	0.0262664	1.75294e-05	7.34372e-05	0.000149529	0	1	1	1	1	1	1	43374	2052	0.159401	0.0354792	7.02885e-06	3.66504e-05	4.27285e-05	0	1	1	1	1	1	1	2	0
oxct1	depression	yes	no	minimal	46395	4169	0.10397	0.0248161	2.79434e-05	0.000114457	0.000212333	0	1	1	1	1	1	1	43374	2052	0.158822	0.0333689	1.93993e-06	1.21038e-05	1.3181e-05	1	1	1	1	1	1	1	2	3
oxt	depression	yes	no	minimal	46395	4169	0.0447869	0.00986045	5.57046e-06	2.51403e-05	1.79828e-05	0	1	1	1	1	1	1	43374	2052	0.0528287	0.0133517	7.59957e-05	0.000288566	0.00018357	0	1	1	1	1	1	1	2	0
p4hb	depression	yes	no	minimal	46395	4169	0.293794	0.0370385	2.15436e-15	2.78941e-14	9.61203e-14	1	1	1	1	1	1	1	43374	2052	0.321465	0.0501605	1.46741e-10	2.1212e-09	3.06607e-09	1	1	1	1	1	1	1	2	2
pacs2	depression	yes	no	minimal	46395	4169	0.0752313	0.0271863	0.00565319	0.0139892	0.0143334	0	1	0	1	0	1	0	43374	2052	0.107749	0.0366826	0.00331066	0.00766625	0.00569956	0	1	0	1	0	1	0	0	0
padi2	depression	yes	no	minimal	46395	4169	0.00910476	0.0259594	0.725791	0.800646	0.453034	0	0	0	0	0	0	0	43374	2052	0.0746481	0.0324972	0.0216152	0.0409847	0.024464	0	1	0	1	0	1	0	0	0
padi4	depression	yes	no	minimal	46395	4169	-0.0126658	0.0203269	0.533214	0.639682	0.375292	0	0	0	0	0	0	0	43374	2052	-0.0016281	0.0273314	0.952499	0.967071	0.555348	0	0	0	0	0	0	0	0	0
paep	depression	yes	no	minimal	46395	4169	-0.036599	0.0108547	0.000747031	0.00228651	0.00170664	0	1	0	1	0	1	0	43374	2052	0.0238828	0.0148018	0.106634	0.168491	0.131049	0	0	0	0	0	0	0	0	0
pafah1b3	depression	yes	no	minimal	46395	4169	-0.0146077	0.0146177	0.317644	0.42625	0.28303	0	0	0	0	0	0	0	43374	2052	-0.0142524	0.0198066	0.471785	0.577132	0.357724	0	0	0	0	0	0	0	0	0
pafah2	depression	yes	no	minimal	46395	4169	-0.00548121	0.0350517	0.875737	0.911233	0.507808	0	0	0	0	0	0	0	43374	2052	0.128573	0.0453157	0.00454992	0.0102041	0.00945875	0	1	0	1	0	1	0	0	0
pag1	depression	yes	no	minimal	46395	4169	0.22963	0.0256324	3.28958e-19	6.67054e-18	1.05654e-17	1	1	1	1	1	1	1	43374	2052	0.274638	0.0338437	4.86266e-16	1.8932e-14	1.09359e-14	1	1	1	1	1	1	1	2	2
pagr1	depression	yes	no	minimal	46395	4169	0.0299568	0.0385088	0.436617	0.548736	0.323458	0	0	0	0	0	0	0	43374	2052	0.0797487	0.0510312	0.118113	0.183843	0.110337	0	0	0	0	0	0	0	0	0
paip2b	depression	yes	no	minimal	46395	4169	-0.035386	0.0334061	0.289477	0.395357	0.241823	0	0	0	0	0	0	0	43374	2052	0.0236945	0.0441733	0.591683	0.690258	0.365017	0	0	0	0	0	0	0	0	0
pak4	depression	yes	no	minimal	46395	4169	0.0885257	0.0237661	0.000195418	0.000684196	0.000971789	0	1	1	1	1	1	1	43374	2052	0.101436	0.03189	0.00146864	0.00370652	0.00254907	0	1	0	1	0	1	0	1	0
palld	depression	yes	no	minimal	46395	4169	-0.00768409	0.0435037	0.859799	0.90083	0.498938	0	0	0	0	0	0	0	43374	2052	0.0242549	0.05845	0.678165	0.762617	0.404296	0	0	0	0	0	0	0	0	0
palm	depression	yes	no	minimal	46395	4169	0.520392	0.0528695	7.35149e-23	2.21303e-21	9.79201e-21	1	1	1	1	1	1	1	43374	2052	0.363745	0.0730387	6.35293e-07	4.39587e-06	1.28924e-05	1	1	1	1	1	1	1	2	2
palm2	depression	yes	no	minimal	46395	4169	0.41598	0.0394714	5.72426e-26	2.2897e-24	4.66205e-24	1	1	1	1	1	1	1	43374	2052	0.439005	0.0526474	7.51819e-17	3.78502e-15	3.37489e-15	1	1	1	1	1	1	1	2	2
palm3	depression	yes	no	minimal	46395	4169	0.0287522	0.0223807	0.198902	0.288521	0.178419	0	0	0	0	0	0	0	43374	2052	-0.00416775	0.0316515	0.89524	0.930948	0.520995	0	0	0	0	0	0	0	0	0
pam	depression	yes	no	minimal	46395	4169	0.249056	0.0541116	4.17167e-06	1.91529e-05	7.43823e-05	1	1	1	1	1	1	1	43374	2052	0.144605	0.0734462	0.0489701	0.085064	0.0806931	0	0	0	0	0	0	0	1	1
pamr1	depression	yes	no	minimal	46395	4169	0.29484	0.0504283	5.0141e-09	3.33512e-08	1.49563e-07	1	1	1	1	1	1	1	43374	2052	0.275946	0.0692467	6.74901e-05	0.000259646	0.000637063	0	1	1	1	1	1	1	2	1
pappa	depression	yes	no	minimal	46395	4169	-0.0629144	0.0320505	0.0496488	0.0919306	0.0743787	0	0	0	0	0	0	0	43374	2052	0.0336416	0.0436316	0.440684	0.54921	0.290315	0	0	0	0	0	0	0	0	0
pard3	depression	yes	no	minimal	46395	4169	0.0222236	0.0228825	0.331447	0.440321	0.260406	0	0	0	0	0	0	0	43374	2052	-0.00601913	0.031624	0.849047	0.895995	0.50049	0	0	0	0	0	0	0	0	0
park7	depression	yes	no	minimal	46395	4169	0.0370093	0.0275297	0.17884	0.265308	0.167183	0	0	0	0	0	0	0	43374	2052	0.149369	0.0371731	5.86433e-05	0.00023203	0.000255816	0	1	1	1	1	1	1	3	0
parp1	depression	yes	no	minimal	46395	4169	0.0600136	0.0254534	0.0183845	0.0391194	0.0314641	0	1	0	1	0	1	0	43374	2052	0.115336	0.031919	0.000302224	0.000931883	0.000704396	0	1	1	1	1	1	1	3	0
paxx	depression	yes	no	minimal	46395	4169	0.155831	0.0363779	1.83833e-05	7.67945e-05	0.000189563	0	1	1	1	1	1	1	43374	2052	0.228907	0.0482914	2.13588e-06	1.3075e-05	2.10019e-05	1	1	1	1	1	1	1	2	3
pbk	depression	yes	no	minimal	46395	4169	-0.086694	0.0562497	0.12326	0.195821	0.182694	0	0	0	0	0	0	0	43374	2052	-0.0741014	0.0761167	0.330293	0.438788	0.261034	0	0	0	0	0	0	0	0	0
pbld	depression	yes	no	minimal	46395	4169	0.164702	0.0279142	3.62878e-09	2.4642e-08	5.96018e-08	1	1	1	1	1	1	1	43374	2052	0.174468	0.0377453	3.79617e-06	2.18205e-05	2.80197e-05	1	1	1	1	1	1	1	2	2
pbxip1	depression	yes	no	minimal	46395	4169	0.316695	0.0513251	6.81287e-10	4.94865e-09	2.42146e-08	1	1	1	1	1	1	1	43374	2052	0.0703056	0.0748456	0.347555	0.456733	0.267882	0	0	0	0	0	0	0	1	1
pcare	depression	yes	no	minimal	46395	4169	-0.0368558	0.0211177	0.0809398	0.137971	0.0896049	0	0	0	0	0	0	0	43374	2052	-0.00294775	0.0275509	0.914794	0.943507	0.538543	0	0	0	0	0	0	0	0	0
pcbd1	depression	yes	no	minimal	46395	4169	0.24313	0.0326087	8.92094e-14	9.75624e-13	2.94511e-12	1	1	1	1	1	1	1	43374	2052	0.262752	0.0435591	1.61866e-09	1.94506e-08	2.39988e-08	1	1	1	1	1	1	1	2	2
pcbp2	depression	yes	no	minimal	46395	4169	0.0631278	0.0235119	0.00725437	0.0175499	0.0148239	0	1	0	1	0	1	0	43374	2052	0.120946	0.0318071	0.000143252	0.000487525	0.000384373	0	1	1	1	1	1	1	3	0
pcdh1	depression	yes	no	minimal	46395	4169	0.133903	0.0679725	0.048844	0.0906999	0.126983	0	0	0	0	0	0	0	43374	2052	0.0712039	0.0929168	0.443487	0.552467	0.329337	0	0	0	0	0	0	0	0	0
pcdh12	depression	yes	no	minimal	46395	4169	0.0158351	0.0672027	0.813718	0.867808	0.48603	0	0	0	0	0	0	0	43374	2052	-0.062256	0.0919316	0.49828	0.602724	0.350722	0	0	0	0	0	0	0	0	0
pcdh17	depression	yes	no	minimal	46395	4169	0.0102719	0.0414843	0.804437	0.862635	0.478331	0	0	0	0	0	0	0	43374	2052	0.004371	0.0567307	0.938585	0.960279	0.515785	0	0	0	0	0	0	0	0	0
pcdh7	depression	yes	no	minimal	46395	4169	0.0201825	0.0487239	0.678711	0.762538	0.433709	0	0	0	0	0	0	0	43374	2052	-0.0827396	0.070072	0.23769	0.335942	0.205863	0	0	0	0	0	0	0	0	0
pcdh9	depression	yes	no	minimal	46395	4169	0.03271	0.050203	0.514689	0.62309	0.372089	0	0	0	0	0	0	0	43374	2052	0.00950039	0.0686331	0.889906	0.926721	0.493258	0	0	0	0	0	0	0	0	0
pcdhb15	depression	yes	no	minimal	46395	4169	-0.0285939	0.0430479	0.506541	0.616034	0.360322	0	0	0	0	0	0	0	43374	2052	0.0160469	0.058329	0.783231	0.846736	0.449733	0	0	0	0	0	0	0	0	0
pcna	depression	yes	no	minimal	46395	4169	-0.0638261	0.0286117	0.0256966	0.0519267	0.0437231	0	0	0	1	0	1	0	43374	2052	-0.0339342	0.0376651	0.367618	0.478789	0.254314	0	0	0	0	0	0	0	0	0
pcsk7	depression	yes	no	minimal	46395	4169	0.0710176	0.0366108	0.0524043	0.0961789	0.0847541	0	0	0	0	0	0	0	43374	2052	0.02095	0.0505514	0.678559	0.762638	0.403958	0	0	0	0	0	0	0	0	0
pcsk9	depression	yes	no	minimal	46395	4169	0.36257	0.0366835	4.89656e-23	1.48937e-21	3.16871e-21	1	1	1	1	1	1	1	43374	2052	0.246204	0.0499142	8.11664e-07	5.46097e-06	8.89976e-06	1	1	1	1	1	1	1	2	2
pcyt2	depression	yes	no	minimal	46395	4169	0.0642581	0.0223063	0.00396782	0.0102441	0.00893858	0	1	0	1	0	1	0	43374	2052	0.149353	0.0302331	7.81086e-07	5.26737e-06	5.07915e-06	1	1	1	1	1	1	1	3	3
pdap1	depression	yes	no	minimal	46395	4169	0.0393988	0.0174384	0.0238638	0.0488638	0.0332535	0	1	0	1	0	1	0	43374	2052	0.088424	0.0235957	0.000178629	0.000587385	0.000330871	0	1	1	1	1	1	1	3	0
pdcd1	depression	yes	no	minimal	46395	4169	0.156696	0.0340135	4.08798e-06	1.88279e-05	4.67134e-05	1	1	1	1	1	1	1	43374	2052	0.210631	0.0458732	4.39886e-06	2.48927e-05	3.86562e-05	0	1	1	1	1	1	1	2	1
pdcd1lg2	depression	yes	no	minimal	46395	4169	0.181949	0.0466272	9.53179e-05	0.000352314	0.000982567	0	1	1	1	1	1	1	43374	2052	0.189235	0.0633337	0.00280896	0.00659869	0.0105478	0	1	0	1	0	1	0	1	0
pdcd5	depression	yes	no	minimal	46395	4169	0.0654769	0.0245071	0.00754576	0.0181496	0.0158678	0	1	0	1	0	1	0	43374	2052	0.153355	0.0329326	3.21427e-06	1.88846e-05	1.95551e-05	1	1	1	1	1	1	1	3	3
pdcd6	depression	yes	no	minimal	46395	4169	0.0360475	0.0218273	0.0986393	0.162911	0.104596	0	0	0	0	0	0	0	43374	2052	-0.0112842	0.0284352	0.691486	0.773617	0.435453	0	0	0	0	0	0	0	0	0
pdcl2	depression	yes	no	minimal	46395	4169	0.0420633	0.0316343	0.183626	0.270326	0.176249	0	0	0	0	0	0	0	43374	2052	0.0476569	0.0426937	0.264315	0.365955	0.19471	0	0	0	0	0	0	0	0	0
pde1c	depression	yes	no	minimal	46395	4169	-0.0113198	0.031955	0.723157	0.798067	0.44647	0	0	0	0	0	0	0	43374	2052	0.0484675	0.0407975	0.234833	0.333031	0.177221	0	0	0	0	0	0	0	0	0
pde4d	depression	yes	no	minimal	46395	4169	-0.012563	0.0280125	0.653808	0.743716	0.418222	0	0	0	0	0	0	0	43374	2052	-0.0370119	0.0391923	0.344983	0.454912	0.240863	0	0	0	0	0	0	0	0	0
pde5a	depression	yes	no	minimal	46395	4169	0.0330609	0.0166975	0.0477052	0.0891749	0.0597373	0	0	0	0	0	0	0	43374	2052	0.0940361	0.0229061	4.03813e-05	0.000167253	8.54858e-05	0	1	1	1	1	1	1	3	0
pdgfa	depression	yes	no	minimal	46395	4169	0.0493216	0.0202913	0.0150705	0.033112	0.0235603	0	1	0	1	0	1	0	43374	2052	0.0861275	0.0276726	0.0018559	0.00455558	0.00281592	0	1	0	1	0	1	0	0	0
pdgfb	depression	yes	no	minimal	46395	4169	0.0529807	0.0170854	0.00192909	0.00536472	0.00403112	0	1	0	1	0	1	0	43374	2052	0.0753326	0.0233563	0.00125813	0.00323677	0.00194382	0	1	0	1	0	1	0	0	0
pdgfc	depression	yes	no	minimal	46395	4169	0.243232	0.0500128	1.15388e-06	5.75955e-06	2.13462e-05	1	1	1	1	1	1	1	43374	2052	0.222721	0.0673411	0.00094182	0.00251612	0.00512102	0	1	0	1	0	1	0	1	1
pdgfra	depression	yes	no	minimal	46395	4169	0.0545107	0.0520307	0.294794	0.400931	0.277849	0	0	0	0	0	0	0	43374	2052	0.164918	0.0706123	0.0195148	0.0375137	0.0439189	0	1	0	1	0	1	0	0	0
pdgfrb	depression	yes	no	minimal	46395	4169	0.0142309	0.0419692	0.734549	0.808475	0.451617	0	0	0	0	0	0	0	43374	2052	0.0389857	0.0571445	0.495094	0.600363	0.320785	0	0	0	0	0	0	0	0	0
pdia2	depression	yes	no	minimal	46395	4169	-0.0251385	0.0437758	0.565795	0.667793	0.385855	0	0	0	0	0	0	0	43374	2052	-0.101006	0.0617149	0.101703	0.161574	0.11101	0	0	0	0	0	0	0	0	0
pdia3	depression	yes	no	minimal	46395	4169	0.230691	0.0656552	0.000441946	0.0014228	0.00507784	0	1	0	1	0	1	0	43374	2052	0.331357	0.0791264	2.81806e-05	0.000123185	0.000381552	0	1	1	1	1	1	1	3	0
pdia4	depression	yes	no	minimal	46395	4169	0.0839823	0.0275725	0.0023201	0.00631435	0.00766906	0	1	0	1	0	1	0	43374	2052	0.152788	0.0368744	3.42102e-05	0.000144355	0.000164618	0	1	1	1	1	1	1	3	0
pdia5	depression	yes	no	minimal	46395	4169	0.0430313	0.0280795	0.125404	0.198579	0.130781	0	0	0	0	0	0	0	43374	2052	0.0336744	0.0382746	0.378961	0.490281	0.260068	0	0	0	0	0	0	0	0	0
pdlim5	depression	yes	no	minimal	46395	4169	0.0343296	0.0143859	0.0170171	0.0366986	0.0257903	0	1	0	1	0	1	0	43374	2052	0.0728991	0.0197141	0.000217459	0.00069625	0.000397304	0	1	1	1	1	1	1	3	0
pdlim7	depression	yes	no	minimal	46395	4169	0.0329256	0.0114457	0.0040188	0.0103447	0.00785372	0	1	0	1	0	1	0	43374	2052	0.053651	0.015515	0.000544179	0.00156552	0.00107031	0	1	0	1	0	1	0	0	0
pdp1	depression	yes	no	minimal	46395	4169	0.0533702	0.0286041	0.0620655	0.110709	0.0806361	0	0	0	0	0	0	0	43374	2052	0.0463945	0.0393579	0.238485	0.336739	0.179494	0	0	0	0	0	0	0	0	0
pdrg1	depression	yes	no	minimal	46395	4169	0.000188124	0.033015	0.995454	0.996453	0.557131	0	0	0	0	0	0	0	43374	2052	-0.0319379	0.0459101	0.486641	0.592574	0.313227	0	0	0	0	0	0	0	0	0
pdxdc1	depression	yes	no	minimal	46395	4169	-0.0268736	0.0305739	0.379416	0.491088	0.28632	0	0	0	0	0	0	0	43374	2052	-0.0640075	0.0444475	0.149848	0.227302	0.125788	0	0	0	0	0	0	0	0	0
pdzd2	depression	yes	no	minimal	46395	4169	0.0905878	0.0273797	0.000937707	0.00279398	0.00389659	0	1	0	1	0	1	0	43374	2052	0.0960626	0.0373976	0.0102085	0.0209186	0.0141141	0	1	0	1	0	1	0	0	0
pdzk1	depression	yes	no	minimal	46395	4169	0.252652	0.0354131	9.71983e-13	9.33615e-12	3.13523e-11	1	1	1	1	1	1	1	43374	2052	0.223642	0.0479845	3.15114e-06	1.86477e-05	2.9704e-05	1	1	1	1	1	1	1	2	2
pear1	depression	yes	no	minimal	46395	4169	0.0146951	0.0649727	0.821067	0.873721	0.487839	0	0	0	0	0	0	0	43374	2052	0.00738101	0.0884289	0.933479	0.956742	0.508584	0	0	0	0	0	0	0	0	0
pebp1	depression	yes	no	minimal	46395	4169	0.0428609	0.0246493	0.0820648	0.139482	0.0927569	0	0	0	0	0	0	0	43374	2052	0.126349	0.0330297	0.000130597	0.000453979	0.000382346	0	1	1	1	1	1	1	3	0
pecam1	depression	yes	no	minimal	46395	4169	0.0125095	0.0486897	0.797239	0.858701	0.476623	0	0	0	0	0	0	0	43374	2052	0.153323	0.0657017	0.0196158	0.037653	0.0407014	0	1	0	1	0	1	0	0	0
pecr	depression	yes	no	minimal	46395	4169	0.1295	0.0585032	0.0268596	0.0541645	0.0817837	0	0	0	0	0	0	0	43374	2052	0.0215795	0.0833322	0.795668	0.855116	0.458751	0	0	0	0	0	0	0	0	0
penk	depression	yes	no	minimal	46395	4169	0.3318	0.0551722	1.81106e-09	1.25912e-08	6.71327e-08	1	1	1	1	1	1	1	43374	2052	0.246879	0.0752919	0.00104192	0.00274337	0.00635881	0	1	0	1	0	1	0	1	1
pepd	depression	yes	no	minimal	46395	4169	0.0720141	0.0651897	0.269296	0.372499	0.285709	0	0	0	0	0	0	0	43374	2052	-0.105807	0.0887046	0.232948	0.33068	0.226814	0	0	0	0	0	0	0	0	0
per3	depression	yes	no	minimal	46395	4169	0.0587026	0.0145564	5.51271e-05	0.000214343	0.000174593	0	1	1	1	1	1	1	43374	2052	0.0574562	0.0196663	0.0034829	0.00800792	0.00528031	0	1	0	1	0	1	0	1	0
pf4	depression	yes	no	minimal	46395	4169	0.041437	0.0174179	0.0173599	0.0373827	0.0254802	0	1	0	1	0	1	0	43374	2052	0.0533944	0.0234297	0.0226719	0.0428215	0.0269206	0	1	0	1	0	1	0	0	0
pfdn2	depression	yes	no	minimal	46395	4169	0.0120519	0.0272371	0.658142	0.7469	0.420912	0	0	0	0	0	0	0	43374	2052	0.0717995	0.0359753	0.0459557	0.0804983	0.0468333	0	0	0	1	0	1	0	0	0
pfdn4	depression	yes	no	minimal	46395	4169	-0.0456776	0.0328934	0.164937	0.249895	0.166299	0	0	0	0	0	0	0	43374	2052	0.0129862	0.0437776	0.766742	0.833229	0.447061	0	0	0	0	0	0	0	0	0
pfdn6	depression	yes	no	minimal	46395	4169	0.00686758	0.0263661	0.794501	0.857333	0.482617	0	0	0	0	0	0	0	43374	2052	-0.00799234	0.0363024	0.825746	0.87871	0.482016	0	0	0	0	0	0	0	0	0
pfkfb2	depression	yes	no	minimal	46395	4169	0.0260402	0.0190383	0.171381	0.257159	0.162898	0	0	0	0	0	0	0	43374	2052	0.0979697	0.0255831	0.000128418	0.00044747	0.000259614	0	1	1	1	1	1	1	3	0
pga4	depression	yes	no	minimal	46395	4169	0.172954	0.025163	6.27056e-12	5.58232e-11	1.32835e-10	1	1	1	1	1	1	1	43374	2052	0.125601	0.0339913	0.000219817	0.000703029	0.000607448	0	1	1	1	1	1	1	2	1
pgd	depression	yes	no	minimal	46395	4169	0.0412348	0.0306428	0.178412	0.265096	0.171233	0	0	0	0	0	0	0	43374	2052	0.154414	0.0406601	0.000146055	0.000496485	0.000611584	0	1	1	1	1	1	1	3	0
pgf	depression	yes	no	minimal	46395	4169	0.391404	0.0538381	3.59423e-13	3.68251e-12	2.21478e-11	1	1	1	1	1	1	1	43374	2052	0.541798	0.0577231	6.22307e-21	5.34452e-19	6.28518e-19	1	1	1	1	1	1	1	2	2
pglyrp1	depression	yes	no	minimal	46395	4169	0.124063	0.0335001	0.000212757	0.000735209	0.00149128	0	1	1	1	0	1	1	43374	2052	0.196919	0.0447502	1.08052e-05	5.27612e-05	8.32003e-05	0	1	1	1	1	1	1	2	0
pglyrp2	depression	yes	no	minimal	46395	4169	0.0741964	0.0565224	0.189287	0.27733	0.22803	0	0	0	0	0	0	0	43374	2052	0.134795	0.0776245	0.0824758	0.134643	0.11545	0	0	0	0	0	0	0	0	0
pglyrp4	depression	yes	no	minimal	46395	4169	0.0170365	0.0272075	0.531204	0.637581	0.361546	0	0	0	0	0	0	0	43374	2052	-0.0804898	0.04052	0.0469864	0.0820576	0.0494847	0	0	0	1	0	1	0	0	0
pgm2	depression	yes	no	minimal	46395	4169	0.0072605	0.0286517	0.799955	0.859726	0.481801	0	0	0	0	0	0	0	43374	2052	-0.0719768	0.0423782	0.0894246	0.144585	0.0832624	0	0	0	0	0	0	0	0	0
pgr	depression	yes	no	minimal	46395	4169	0.00417371	0.01662	0.801716	0.860666	0.517998	0	0	0	0	0	0	0	43374	2052	-0.0305956	0.0239639	0.201695	0.293047	0.175402	0	0	0	0	0	0	0	0	0
phactr2	depression	yes	no	minimal	46395	4169	0.0447692	0.0148741	0.00261352	0.00704661	0.00496038	0	1	0	1	0	1	0	43374	2052	0.0784404	0.0201736	0.000100964	0.000364418	0.000193151	0	1	1	1	1	1	1	3	0
phldb1	depression	yes	no	minimal	46395	4169	0.211836	0.0304071	3.24523e-12	2.97055e-11	8.21588e-11	1	1	1	1	1	1	1	43374	2052	0.223458	0.0413277	6.4096e-08	5.65439e-07	7.47971e-07	1	1	1	1	1	1	1	2	2
phldb2	depression	yes	no	minimal	46395	4169	0.0152049	0.0185469	0.412325	0.524157	0.317933	0	0	0	0	0	0	0	43374	2052	-0.0320101	0.0264617	0.226403	0.323116	0.186128	0	0	0	0	0	0	0	0	0
phospho1	depression	yes	no	minimal	46395	4169	0.336044	0.0495085	1.14005e-11	9.93719e-11	5.03982e-10	1	1	1	1	1	1	1	43374	2052	0.38958	0.0663461	4.30731e-09	4.89391e-08	1.28153e-07	1	1	1	1	1	1	1	2	2
phykpl	depression	yes	no	minimal	46395	4169	0.128312	0.0413397	0.00191029	0.0053175	0.010151	0	1	0	1	0	1	0	43374	2052	0.19029	0.0562288	0.000713815	0.00197381	0.00331862	0	1	0	1	0	1	0	0	0
pi16	depression	yes	no	minimal	46395	4169	0.161376	0.0690988	0.0195206	0.0411553	0.0774734	0	1	0	0	0	1	0	43374	2052	0.00670434	0.0937889	0.943013	0.963133	0.511643	0	0	0	0	0	0	0	0	0
pi3	depression	yes	no	minimal	46395	4169	0.191737	0.0262242	2.6427e-13	2.73641e-12	6.59076e-12	1	1	1	1	1	1	1	43374	2052	0.25188	0.0340304	1.3454e-13	3.06919e-12	2.57776e-12	1	1	1	1	1	1	1	2	2
pibf1	depression	yes	no	minimal	46395	4169	0.0511122	0.0216824	0.0184076	0.0391194	0.0284302	0	1	0	1	0	1	0	43374	2052	0.106293	0.0290464	0.000252767	0.000801388	0.000532071	0	1	1	1	1	1	1	3	0
pigr	depression	yes	no	minimal	46395	4169	0.58219	0.0361617	2.56678e-58	2.49833e-55	1.04738e-55	1	1	1	1	1	1	1	43374	2052	0.50045	0.0492067	2.68917e-24	4.36244e-22	2.63477e-22	1	1	1	1	1	1	1	2	2
pik3ap1	depression	yes	no	minimal	46395	4169	0.00190039	0.0236853	0.936051	0.953173	0.548712	0	0	0	0	0	0	0	43374	2052	0.0780318	0.0318657	0.0143345	0.0284546	0.0171916	0	1	0	1	0	1	0	0	0
pik3ip1	depression	yes	no	minimal	46395	4169	0.589462	0.0514543	2.19376e-30	1.33454e-28	4.90692e-28	1	1	1	1	1	1	1	43374	2052	0.497642	0.0700356	1.19834e-12	2.48167e-11	9.22669e-11	1	1	1	1	1	1	1	2	2
pikfyve	depression	yes	no	minimal	46395	4169	0.0716801	0.0296537	0.0156387	0.0341805	0.0319998	0	1	0	1	0	1	0	43374	2052	0.0841006	0.0396863	0.034079	0.0617311	0.0380535	0	0	0	1	0	1	0	0	0
pilra	depression	yes	no	minimal	46395	4169	0.373975	0.0352658	2.84081e-26	1.18502e-24	2.19356e-24	1	1	1	1	1	1	1	43374	2052	0.301012	0.0480882	3.85997e-10	5.14662e-09	6.94574e-09	1	1	1	1	1	1	1	2	2
pilrb	depression	yes	no	minimal	46395	4169	0.217846	0.0266136	2.711e-16	3.82422e-15	8.58372e-15	1	1	1	1	1	1	1	43374	2052	0.190199	0.0363391	1.65863e-07	1.31252e-06	1.68544e-06	1	1	1	1	1	1	1	2	2
pinlyp	depression	yes	no	minimal	46395	4169	0.0885706	0.0259628	0.000646213	0.00200952	0.00275101	0	1	0	1	0	1	0	43374	2052	-0.00578444	0.0345037	0.866861	0.906927	0.503303	0	0	0	0	0	0	0	0	0
pithd1	depression	yes	no	minimal	46395	4169	-0.0187849	0.0219571	0.392259	0.504135	0.296301	0	0	0	0	0	0	0	43374	2052	-0.049563	0.0309352	0.109122	0.171864	0.0971353	0	0	0	0	0	0	0	0	0
pkd1	depression	yes	no	minimal	46395	4169	0.158867	0.0642085	0.0133521	0.0299679	0.058013	0	1	0	0	0	1	0	43374	2052	0.057749	0.0881693	0.512481	0.616075	0.35336	0	0	0	0	0	0	0	0	0
pkd2	depression	yes	no	minimal	46395	4169	0.102253	0.0278492	0.000240981	0.000824928	0.00139586	0	1	1	1	0	1	1	43374	2052	0.15263	0.036548	2.96485e-05	0.000128639	0.000144504	0	1	1	1	1	1	1	2	0
pklr	depression	yes	no	minimal	46395	4169	-0.0164912	0.0221442	0.456444	0.568607	0.330528	0	0	0	0	0	0	0	43374	2052	-0.0127209	0.0301412	0.672994	0.759035	0.422489	0	0	0	0	0	0	0	0	0
pkn3	depression	yes	no	minimal	46395	4169	0.0472301	0.022104	0.0326207	0.0639278	0.0446242	0	0	0	1	0	1	0	43374	2052	-0.000336453	0.0308471	0.991298	0.994021	0.564463	0	0	0	0	0	0	0	0	0
pla2g10	depression	yes	no	minimal	46395	4169	-0.0400417	0.0249194	0.108087	0.175439	0.113952	0	0	0	0	0	0	0	43374	2052	-0.0127087	0.0340761	0.709184	0.786785	0.431759	0	0	0	0	0	0	0	0	0
pla2g15	depression	yes	no	minimal	46395	4169	0.458893	0.0536256	1.15482e-17	1.89442e-16	7.87713e-16	1	1	1	1	1	1	1	43374	2052	0.7079	0.0711481	2.53032e-23	3.8887e-21	8.47288e-21	1	1	1	1	1	1	1	2	2
pla2g1b	depression	yes	no	minimal	46395	4169	-0.00462587	0.0338653	0.89135	0.922721	0.514859	0	0	0	0	0	0	0	43374	2052	-0.187031	0.0459651	4.72194e-05	0.000192034	0.000298115	0	1	1	1	1	1	1	3	0
pla2g2a	depression	yes	no	minimal	46395	4169	0.0768639	0.0258021	0.00289209	0.00773342	0.00830945	0	1	0	1	0	1	0	43374	2052	0.0781771	0.0347104	0.0243052	0.0457584	0.0274225	0	1	0	1	0	1	0	0	0
pla2g4a	depression	yes	no	minimal	46395	4169	0.0356525	0.0167658	0.0334617	0.0652257	0.0443291	0	0	0	1	0	1	0	43374	2052	0.0806909	0.0227676	0.000393935	0.00117496	0.000673742	0	1	0	1	1	1	1	3	0
pla2g7	depression	yes	no	minimal	46395	4169	0.154839	0.0464807	0.000864568	0.00260799	0.00610724	0	1	0	1	0	1	0	43374	2052	-0.0805916	0.0613894	0.189252	0.277836	0.167155	0	0	0	0	0	0	0	0	0
plat	depression	yes	no	minimal	46395	4169	0.232104	0.0277018	5.35356e-17	8.22758e-16	1.52061e-15	1	1	1	1	1	1	1	43374	2052	0.199658	0.0376739	1.16031e-07	9.62526e-07	1.23959e-06	1	1	1	1	1	1	1	2	2
plau	depression	yes	no	minimal	46395	4169	0.0534293	0.0505444	0.290476	0.396536	0.273119	0	0	0	0	0	0	0	43374	2052	0.0347047	0.0689226	0.61459	0.710734	0.381354	0	0	0	0	0	0	0	0	0
plaur	depression	yes	no	minimal	46395	4169	0.63087	0.0493111	1.77856e-37	2.07736e-35	6.34427e-35	1	1	1	1	1	1	1	43374	2052	0.797567	0.0659412	1.12076e-33	1.63631e-30	3.31376e-30	1	1	1	1	1	1	1	2	2
plb1	depression	yes	no	minimal	46395	4169	-0.0438252	0.028187	0.119993	0.191568	0.126948	0	0	0	0	0	0	0	43374	2052	-0.0988233	0.037914	0.00914694	0.0190507	0.0130871	0	1	0	1	0	1	0	0	0
plcb1	depression	yes	no	minimal	46395	4169	-0.0342056	0.0391843	0.382695	0.494018	0.298903	0	0	0	0	0	0	0	43374	2052	0.0293306	0.0513499	0.567869	0.667275	0.352777	0	0	0	0	0	0	0	0	0
plcb2	depression	yes	no	minimal	46395	4169	0.0424833	0.0174976	0.0151845	0.0332947	0.0227878	0	1	0	1	0	1	0	43374	2052	0.0907084	0.0237995	0.000138208	0.000471457	0.000263679	0	1	1	1	1	1	1	3	0
plekho1	depression	yes	no	minimal	46395	4169	0.0799786	0.0239766	0.000850859	0.00257195	0.00304497	0	1	0	1	0	1	0	43374	2052	0.124548	0.0322828	0.000114299	0.000403569	0.00032966	0	1	1	1	1	1	1	3	0
plg	depression	yes	no	minimal	46395	4169	0.380995	0.0757537	4.92043e-07	2.57024e-06	1.86585e-05	1	1	1	1	1	1	1	43374	2052	0.171739	0.103608	0.0974007	0.155585	0.157083	0	0	0	0	0	0	0	1	1
plin1	depression	yes	no	minimal	46395	4169	0.292125	0.0375204	6.93032e-15	8.32779e-14	2.95793e-13	1	1	1	1	1	1	1	43374	2052	0.269687	0.0497464	5.91888e-08	5.30997e-07	7.87486e-07	1	1	1	1	1	1	1	2	2
plin3	depression	yes	no	minimal	46395	4169	0.165087	0.0340713	1.26392e-06	6.27663e-06	1.59705e-05	1	1	1	1	1	1	1	43374	2052	0.280589	0.0452886	5.80722e-10	7.53648e-09	9.42368e-09	1	1	1	1	1	1	1	2	2
plpbp	depression	yes	no	minimal	46395	4169	0.0295534	0.0217001	0.173229	0.258869	0.161049	0	0	0	0	0	0	0	43374	2052	0.106251	0.0293464	0.000293936	0.000909209	0.000611422	0	1	1	1	1	1	1	3	0
plscr3	depression	yes	no	minimal	46395	4169	0.106273	0.0280598	0.000152253	0.00054416	0.000973188	0	1	1	1	1	1	1	43374	2052	0.127784	0.0380356	0.000780618	0.00212433	0.00196294	0	1	0	1	0	1	0	1	0
pltp	depression	yes	no	minimal	46395	4169	-0.326144	0.0391748	8.4081e-17	1.24897e-15	4.66294e-15	1	1	1	1	1	1	1	43374	2052	-0.286085	0.0533326	8.13283e-08	6.92358e-07	1.14211e-06	1	1	1	1	1	1	1	2	2
plxdc1	depression	yes	no	minimal	46395	4169	-0.128459	0.0473948	0.00672001	0.0164067	0.0283554	0	1	0	1	0	1	0	43374	2052	-0.26613	0.0686692	0.000106393	0.00038072	0.000921467	0	1	1	1	1	1	1	3	0
plxdc2	depression	yes	no	minimal	46395	4169	0.011898	0.0624967	0.849013	0.894988	0.49607	0	0	0	0	0	0	0	43374	2052	-0.0401264	0.0870553	0.644849	0.736394	0.40408	0	0	0	0	0	0	0	0	0
plxna4	depression	yes	no	minimal	46395	4169	0.0520199	0.0180844	0.00402098	0.0103447	0.00765034	0	1	0	1	0	1	0	43374	2052	0.0703706	0.024578	0.00419442	0.00945768	0.0057683	0	1	0	1	0	1	0	0	0
plxnb2	depression	yes	no	minimal	46395	4169	0.286472	0.0607616	2.42075e-06	1.1626e-05	5.35943e-05	1	1	1	1	1	1	1	43374	2052	0.451544	0.0819302	3.56137e-08	3.33308e-07	1.43921e-06	1	1	1	1	1	1	1	2	2
plxnb3	depression	yes	no	minimal	46395	4169	0.0645413	0.0314328	0.0400424	0.0765709	0.0635727	0	0	0	0	0	0	0	43374	2052	0.133877	0.0423607	0.00157551	0.00393876	0.00394377	0	1	0	1	0	1	0	0	0
pm20d1	depression	yes	no	minimal	46395	4169	0.00555335	0.00800633	0.48792	0.59762	0.463273	0	0	0	0	0	0	0	43374	2052	-0.00911144	0.0107145	0.395112	0.50602	0.390425	0	0	0	0	0	0	0	0	0
pmch	depression	yes	no	minimal	46395	4169	-0.0214078	0.0214304	0.317821	0.426292	0.254659	0	0	0	0	0	0	0	43374	2052	-0.077163	0.0317477	0.0150778	0.0297481	0.0179322	0	1	0	1	0	1	0	0	0
pmm2	depression	yes	no	minimal	46395	4169	0.0385878	0.0287244	0.179149	0.26554	0.16887	0	0	0	0	0	0	0	43374	2052	0.108989	0.0387304	0.00489215	0.0108797	0.00820909	0	1	0	1	0	1	0	0	0
pms1	depression	yes	no	minimal	46395	4169	0.0461055	0.0334612	0.168241	0.253489	0.169539	0	0	0	0	0	0	0	43374	2052	0.0120078	0.0461299	0.79463	0.85463	0.458118	0	0	0	0	0	0	0	0	0
pmvk	depression	yes	no	minimal	46395	4169	0.0458908	0.0138208	0.000898822	0.00269462	0.00191978	0	1	0	1	0	1	0	43374	2052	0.0627132	0.01906	0.00100079	0.00265664	0.00167947	0	1	0	1	0	1	0	0	0
pnlip	depression	yes	no	minimal	46395	4169	0.0500513	0.0275049	0.068801	0.120951	0.0849952	0	0	0	0	0	0	0	43374	2052	-0.100159	0.0379915	0.00838014	0.0175538	0.0122387	0	1	0	1	0	1	0	0	0
pnliprp1	depression	yes	no	minimal	46395	4169	0.0903983	0.0218941	3.64532e-05	0.000145018	0.00022662	0	1	1	1	1	1	1	43374	2052	0.0406395	0.0298434	0.173274	0.257224	0.144231	0	0	0	0	0	0	0	1	0
pnliprp2	depression	yes	no	minimal	46395	4169	0.00731792	0.0050563	0.147816	0.22813	0.281409	0	0	0	0	0	0	0	43374	2052	0.00270133	0.00679211	0.690839	0.773189	0.606159	0	0	0	0	0	0	0	0	0
pnma1	depression	yes	no	minimal	46395	4169	0.0436551	0.0305101	0.152475	0.233668	0.153708	0	0	0	0	0	0	0	43374	2052	0.116123	0.0406108	0.00424419	0.00954778	0.00779092	0	1	0	1	0	1	0	0	0
pnma2	depression	yes	no	minimal	46395	4169	-0.0277063	0.0399218	0.487672	0.597567	0.348403	0	0	0	0	0	0	0	43374	2052	0.027517	0.0525649	0.600637	0.69736	0.368235	0	0	0	0	0	0	0	0	0
pnpt1	depression	yes	no	minimal	46395	4169	0.0110841	0.0123373	0.368961	0.481828	0.334439	0	0	0	0	0	0	0	43374	2052	-0.0424077	0.0178417	0.0174593	0.0339054	0.024558	0	1	0	1	0	1	0	0	0
podxl	depression	yes	no	minimal	46395	4169	-0.143589	0.0972866	0.13996	0.217501	0.249857	0	0	0	0	0	0	0	43374	2052	-0.315281	0.131589	0.0165774	0.0323353	0.0801233	0	1	0	0	0	1	0	0	0
podxl2	depression	yes	no	minimal	46395	4169	-0.184824	0.052712	0.000454377	0.001458	0.0040958	0	1	0	1	0	1	0	43374	2052	-0.187108	0.071987	0.00934437	0.0194342	0.0279921	0	1	0	1	0	1	0	0	0
pof1b	depression	yes	no	minimal	46395	4169	0.0615355	0.0373315	0.0992803	0.163673	0.127839	0	0	0	0	0	0	0	43374	2052	0.169036	0.0477206	0.000396808	0.00118112	0.00169703	0	1	0	1	0	1	0	0	0
polr2a	depression	yes	no	minimal	46395	4169	0.0185402	0.0593462	0.754731	0.824781	0.465339	0	0	0	0	0	0	0	43374	2052	-0.0271	0.0806569	0.736878	0.810413	0.43596	0	0	0	0	0	0	0	0	0
polr2f	depression	yes	no	minimal	46395	4169	0.230162	0.0375481	8.79959e-10	6.31322e-09	2.05096e-08	1	1	1	1	1	1	1	43374	2052	0.330304	0.0446533	1.39196e-13	3.1508e-12	3.71897e-12	1	1	1	1	1	1	1	2	2
pomc	depression	yes	no	minimal	46395	4169	-0.0795287	0.0254501	0.00177874	0.00499416	0.00571419	0	1	0	1	0	1	0	43374	2052	-0.0808597	0.0346565	0.0196389	0.037653	0.0229711	0	1	0	1	0	1	0	0	0
pon1	depression	yes	no	minimal	46395	4169	-0.240543	0.0616995	9.6742e-05	0.000356675	0.00134812	0	1	1	1	0	1	1	43374	2052	-0.419495	0.0777865	6.93267e-08	6.0143e-07	2.22487e-06	1	1	1	1	1	1	1	2	3
pon2	depression	yes	no	minimal	46395	4169	0.125345	0.0425112	0.00319292	0.00843739	0.0152057	0	1	0	1	0	1	0	43374	2052	0.210537	0.0575933	0.000256609	0.000812687	0.00154192	0	1	1	1	0	1	1	3	0
pon3	depression	yes	no	minimal	46395	4169	-0.302231	0.0426485	1.37475e-12	1.30333e-11	5.43009e-11	1	1	1	1	1	1	1	43374	2052	-0.364712	0.0442414	1.66993e-16	6.96598e-15	6.99441e-15	1	1	1	1	1	1	1	2	2
postn	depression	yes	no	minimal	46395	4169	-0.180039	0.0454832	7.54624e-05	0.000284323	0.000785134	0	1	1	1	1	1	1	43374	2052	-0.023987	0.0618241	0.698025	0.777655	0.413735	0	0	0	0	0	0	0	1	0
ppbp	depression	yes	no	minimal	46395	4169	0.0451994	0.0201458	0.0248574	0.0504478	0.0350065	0	0	0	1	0	1	0	43374	2052	0.0739628	0.027339	0.00682235	0.0146804	0.00884216	0	1	0	1	0	1	0	0	0
ppcdc	depression	yes	no	minimal	46395	4169	0.0364546	0.030308	0.229051	0.325386	0.202444	0	0	0	0	0	0	0	43374	2052	0.126631	0.0409349	0.00197827	0.0048178	0.004439	0	1	0	1	0	1	0	0	0
ppib	depression	yes	no	minimal	46395	4169	0.0458915	0.015613	0.00328936	0.0086609	0.00610483	0	1	0	1	0	1	0	43374	2052	0.0965649	0.0213223	5.93116e-06	3.17118e-05	1.43794e-05	0	1	1	1	1	1	1	3	0
ppie	depression	yes	no	minimal	46395	4169	-0.0305889	0.0284078	0.28158	0.386196	0.231233	0	0	0	0	0	0	0	43374	2052	-0.00226107	0.0374336	0.951835	0.967071	0.536715	0	0	0	0	0	0	0	0	0
ppif	depression	yes	no	minimal	46395	4169	0.0387594	0.0269612	0.150549	0.231613	0.1473	0	0	0	0	0	0	0	43374	2052	0.0700161	0.0357523	0.0501874	0.0868171	0.0503044	0	0	0	0	0	0	0	0	0
ppl	depression	yes	no	minimal	46395	4169	0.2556	0.0497844	2.83437e-07	1.527e-06	5.95364e-06	1	1	1	1	1	1	1	43374	2052	0.296192	0.0634501	3.03975e-06	1.81144e-05	3.84392e-05	1	1	1	1	1	1	1	2	2
ppm1a	depression	yes	no	minimal	46395	4169	-0.0679285	0.0489436	0.16517	0.250008	0.198798	0	0	0	0	0	0	0	43374	2052	0.110344	0.0611046	0.0709453	0.117654	0.087017	0	0	0	0	0	0	0	0	0
ppm1b	depression	yes	no	minimal	46395	4169	0.0127283	0.0274157	0.642454	0.73625	0.413588	0	0	0	0	0	0	0	43374	2052	-0.0381914	0.0394088	0.33249	0.440904	0.233819	0	0	0	0	0	0	0	0	0
ppm1f	depression	yes	no	minimal	46395	4169	0.0513175	0.0320926	0.109811	0.177939	0.125859	0	0	0	0	0	0	0	43374	2052	0.161955	0.043161	0.000175178	0.000577337	0.000776824	0	1	1	1	1	1	1	3	0
ppme1	depression	yes	no	minimal	46395	4169	-0.000343162	0.0237873	0.98849	0.991887	0.570353	0	0	0	0	0	0	0	43374	2052	0.102397	0.0322983	0.00152248	0.00382257	0.00265992	0	1	0	1	0	1	0	0	0
ppp1cc	depression	yes	no	minimal	46395	4169	0.0268135	0.0204017	0.188753	0.276914	0.173221	0	0	0	0	0	0	0	43374	2052	0.0931454	0.0273526	0.000660769	0.0018499	0.00113842	0	1	0	1	0	1	0	0	0
ppp1r12a	depression	yes	no	minimal	46395	4169	0.0509618	0.0152121	0.000807869	0.00244926	0.00180704	0	1	0	1	0	1	0	43374	2052	0.0871157	0.0204836	2.10972e-05	9.5807e-05	4.51734e-05	0	1	1	1	1	1	1	3	0
ppp1r12b	depression	yes	no	minimal	46395	4169	-0.0134369	0.0242007	0.578739	0.678419	0.387915	0	0	0	0	0	0	0	43374	2052	0.036805	0.0309741	0.234735	0.333031	0.183365	0	0	0	0	0	0	0	0	0
ppp1r14a	depression	yes	no	minimal	46395	4169	0.0420889	0.0215385	0.0506866	0.0934446	0.0623454	0	0	0	0	0	0	0	43374	2052	0.0653626	0.0285487	0.0220497	0.0417001	0.0248143	0	1	0	1	0	1	0	0	0
ppp1r14d	depression	yes	no	minimal	46395	4169	0.15671	0.0427757	0.000248765	0.000849582	0.00205785	0	1	1	1	0	1	1	43374	2052	0.119746	0.0585255	0.0407516	0.0722054	0.0581865	0	0	0	0	0	0	0	1	0
ppp1r2	depression	yes	no	minimal	46395	4169	0.0608704	0.0185263	0.00101757	0.0029983	0.00254745	0	1	0	1	0	1	0	43374	2052	0.115137	0.0249911	4.08311e-06	2.32411e-05	1.28749e-05	1	1	1	1	1	1	1	3	3
ppp1r9b	depression	yes	no	minimal	46395	4169	0.0537406	0.0151375	0.000384985	0.00125604	0.0009541	0	1	0	1	1	1	1	43374	2052	0.0702423	0.0205579	0.000633628	0.00178246	0.00106249	0	1	0	1	0	1	0	1	0
ppp2r5a	depression	yes	no	minimal	46395	4169	0.0141266	0.0144065	0.326805	0.435541	0.290399	0	0	0	0	0	0	0	43374	2052	0.086665	0.0191238	5.84844e-06	3.15082e-05	1.35805e-05	0	1	1	1	1	1	1	3	0
ppp3r1	depression	yes	no	minimal	46395	4169	0.0555788	0.0352318	0.114677	0.184494	0.135555	0	0	0	0	0	0	0	43374	2052	0.208792	0.0475939	1.14948e-05	5.58481e-05	9.30604e-05	0	1	1	1	1	1	1	3	0
ppt1	depression	yes	no	minimal	46395	4169	0.0032475	0.022362	0.884534	0.918506	0.530422	0	0	0	0	0	0	0	43374	2052	-0.0110189	0.030845	0.720917	0.796819	0.443527	0	0	0	0	0	0	0	0	0
ppy	depression	yes	no	minimal	46395	4169	0.0295002	0.0149649	0.0486908	0.0905588	0.06299	0	0	0	0	0	0	0	43374	2052	-0.0207059	0.0205183	0.312906	0.419507	0.261739	0	0	0	0	0	0	0	0	0
pqbp1	depression	yes	no	minimal	46395	4169	0.0401617	0.0257657	0.119061	0.190393	0.123178	0	0	0	0	0	0	0	43374	2052	0.0356477	0.0344957	0.301419	0.407061	0.219676	0	0	0	0	0	0	0	0	0
prame	depression	yes	no	minimal	46395	4169	-0.121188	0.0680475	0.0749226	0.12907	0.158097	0	0	0	0	0	0	0	43374	2052	0.0550575	0.0901897	0.541555	0.643345	0.366453	0	0	0	0	0	0	0	0	0
prap1	depression	yes	no	minimal	46395	4169	0.435545	0.0361364	1.87456e-33	1.56392e-31	2.1354e-31	1	1	1	1	1	1	1	43374	2052	0.388695	0.0494491	3.82556e-15	1.09516e-13	1.76098e-13	1	1	1	1	1	1	1	2	2
prc1	depression	yes	no	minimal	46395	4169	-0.0320061	0.0391125	0.413181	0.524788	0.31333	0	0	0	0	0	0	0	43374	2052	0.0829805	0.0448288	0.0641616	0.107859	0.0659639	0	0	0	0	0	0	0	0	0
prcp	depression	yes	no	minimal	46395	4169	0.306363	0.0440866	3.6757e-12	3.34363e-11	1.44429e-10	1	1	1	1	1	1	1	43374	2052	0.336401	0.058634	9.62022e-09	1.03657e-07	1.94202e-07	1	1	1	1	1	1	1	2	2
prdx1	depression	yes	no	minimal	46395	4169	-0.0104741	0.0166646	0.529659	0.63725	0.390399	0	0	0	0	0	0	0	43374	2052	0.0417316	0.0222917	0.0611973	0.103293	0.0663053	0	0	0	0	0	0	0	0	0
prdx2	depression	yes	no	minimal	46395	4169	-0.0216127	0.0271683	0.426316	0.539827	0.309313	0	0	0	0	0	0	0	43374	2052	-0.0432703	0.037134	0.243919	0.343085	0.183446	0	0	0	0	0	0	0	0	0
prdx3	depression	yes	no	minimal	46395	4169	0.0610708	0.0205559	0.00296875	0.00791666	0.00660169	0	1	0	1	0	1	0	43374	2052	0.119652	0.0275366	1.3915e-05	6.63918e-05	4.37208e-05	0	1	1	1	1	1	1	3	0
prdx5	depression	yes	no	minimal	46395	4169	0.0501199	0.0215019	0.0197558	0.0415313	0.0299139	0	1	0	1	0	1	0	43374	2052	0.128167	0.0299661	1.89381e-05	8.71173e-05	6.71111e-05	0	1	1	1	1	1	1	3	0
prdx6	depression	yes	no	minimal	46395	4169	-0.0674947	0.0240134	0.00494318	0.0124754	0.0113698	0	1	0	1	0	1	0	43374	2052	-0.0299354	0.032616	0.358718	0.46866	0.255119	0	0	0	0	0	0	0	0	0
preb	depression	yes	no	minimal	46395	4169	0.164024	0.0483889	0.000699669	0.00216194	0.00535069	0	1	0	1	0	1	0	43374	2052	0.254607	0.0611764	3.15683e-05	0.000135359	0.000285643	0	1	1	1	1	1	1	3	0
prelp	depression	yes	no	minimal	46395	4169	0.32936	0.0669597	8.70888e-07	4.43803e-06	2.50556e-05	1	1	1	1	1	1	1	43374	2052	0.269913	0.0912453	0.00309532	0.00719612	0.0179938	0	1	0	1	0	1	0	1	1
prg2	depression	yes	no	minimal	46395	4169	0.111475	0.0323688	0.000573402	0.0018023	0.00321752	0	1	0	1	0	1	0	43374	2052	0.0977267	0.0442458	0.0271938	0.0504485	0.0342847	0	0	0	1	0	1	0	0	0
prg3	depression	yes	no	minimal	46395	4169	0.0174304	0.0331385	0.598898	0.69756	0.392367	0	0	0	0	0	0	0	43374	2052	-0.063579	0.0451714	0.159278	0.239491	0.132298	0	0	0	0	0	0	0	0	0
prkab1	depression	yes	no	minimal	46395	4169	0.070183	0.0267116	0.0086032	0.0203083	0.0189996	0	1	0	1	0	1	0	43374	2052	0.15256	0.0352881	1.53736e-05	7.23439e-05	7.9954e-05	0	1	1	1	1	1	1	3	0
prkag3	depression	yes	no	minimal	46395	4169	-0.0759163	0.0554351	0.170855	0.256502	0.214563	0	0	0	0	0	0	0	43374	2052	-0.121566	0.0763223	0.111206	0.174769	0.135985	0	0	0	0	0	0	0	0	0
prkar1a	depression	yes	no	minimal	46395	4169	0.0398043	0.0176766	0.0243346	0.0495516	0.033796	0	1	0	1	0	1	0	43374	2052	0.0733091	0.0240203	0.00227349	0.00546386	0.003321	0	1	0	1	0	1	0	0	0
prkar2a	depression	yes	no	minimal	46395	4169	0.0745909	0.0205057	0.000275229	0.000936678	0.00102327	0	1	1	1	0	1	1	43374	2052	0.122053	0.0278089	1.1388e-05	5.54216e-05	3.78004e-05	0	1	1	1	1	1	1	2	0
prkcq	depression	yes	no	minimal	46395	4169	0.00191834	0.03406	0.955085	0.965333	0.54004	0	0	0	0	0	0	0	43374	2052	0.0364275	0.045537	0.423738	0.532673	0.281448	0	0	0	0	0	0	0	0	0
prkd2	depression	yes	no	minimal	46395	4169	0.0590093	0.0358916	0.100156	0.16467	0.125684	0	0	0	0	0	0	0	43374	2052	-0.00563405	0.0514877	0.912865	0.943143	0.507233	0	0	0	0	0	0	0	0	0
prkg1	depression	yes	no	minimal	46395	4169	0.0211803	0.0136391	0.120445	0.192081	0.139242	0	0	0	0	0	0	0	43374	2052	0.0602092	0.0185617	0.00117976	0.00306214	0.00198576	0	1	0	1	0	1	0	0	0
prkra	depression	yes	no	minimal	46395	4169	0.0963538	0.0217079	9.05207e-06	3.98673e-05	7.08673e-05	0	1	1	1	1	1	1	43374	2052	0.129339	0.0290369	8.41652e-06	4.25194e-05	3.24267e-05	0	1	1	1	1	1	1	2	0
prl	depression	yes	no	minimal	46395	4169	0.14946	0.0190961	5.00683e-15	6.11713e-14	1.17658e-13	1	1	1	1	1	1	1	43374	2052	0.0534731	0.0269797	0.0474819	0.0826758	0.0492306	0	0	0	1	0	1	0	1	1
prnd	depression	yes	no	minimal	46395	4169	0.196525	0.0321094	9.32908e-10	6.6767e-09	1.83413e-08	1	1	1	1	1	1	1	43374	2052	0.12631	0.044989	0.00499152	0.0110838	0.0100208	0	1	0	1	0	1	0	1	1
proc	depression	yes	no	minimal	46395	4169	0.390967	0.0573488	9.27299e-12	8.15576e-11	5.26399e-10	1	1	1	1	1	1	1	43374	2052	0.023766	0.0786777	0.7626	0.830583	0.445097	0	0	0	0	0	0	0	1	1
procr	depression	yes	no	minimal	46395	4169	-0.110719	0.0501205	0.0271709	0.0547165	0.0728435	0	0	0	0	0	0	0	43374	2052	-0.0928054	0.0675837	0.169692	0.252936	0.163327	0	0	0	0	0	0	0	0	0
prok1	depression	yes	no	minimal	46395	4169	-0.0528373	0.0230575	0.021932	0.0454516	0.0335925	0	1	0	1	0	1	0	43374	2052	0.0592452	0.0313124	0.0584818	0.099283	0.0570912	0	0	0	0	0	0	0	0	0
pros1	depression	yes	no	minimal	46395	4169	0.332676	0.0654768	3.75801e-07	2.00244e-06	1.14146e-05	1	1	1	1	1	1	1	43374	2052	0.152736	0.0900154	0.089739	0.14496	0.135729	0	0	0	0	0	0	0	1	1
prr4	depression	yes	no	minimal	46395	4169	-0.0271871	0.0248808	0.274528	0.378659	0.225657	0	0	0	0	0	0	0	43374	2052	-0.00888843	0.033695	0.791941	0.852995	0.47078	0	0	0	0	0	0	0	0	0
prr5	depression	yes	no	minimal	46395	4169	-0.0286405	0.037849	0.449226	0.561292	0.328457	0	0	0	0	0	0	0	43374	2052	0.0520877	0.0491416	0.289167	0.392921	0.211349	0	0	0	0	0	0	0	0	0
prrt3	depression	yes	no	minimal	46395	4169	0.258315	0.0446083	7.00782e-09	4.59839e-08	1.73457e-07	1	1	1	1	1	1	1	43374	2052	-0.0632208	0.0617601	0.306	0.412621	0.232011	0	0	0	0	0	0	0	1	1
prss2	depression	yes	no	minimal	46395	4169	0.211025	0.0272099	8.80302e-15	1.04491e-13	2.59893e-13	1	1	1	1	1	1	1	43374	2052	0.0779726	0.0380661	0.0405258	0.0718927	0.0429306	0	0	0	1	0	1	0	1	1
prss22	depression	yes	no	minimal	46395	4169	0.146486	0.0461443	0.0015009	0.0042967	0.00932615	0	1	0	1	0	1	0	43374	2052	0.0992862	0.0629581	0.114791	0.17963	0.121747	0	0	0	0	0	0	0	0	0
prss27	depression	yes	no	minimal	46395	4169	0.10188	0.0364571	0.00519763	0.0130164	0.0185432	0	1	0	1	0	1	0	43374	2052	0.137626	0.0492853	0.0052312	0.0115896	0.0116999	0	1	0	1	0	1	0	0	0
prss53	depression	yes	no	minimal	46395	4169	-0.0313173	0.0443504	0.480105	0.591522	0.350611	0	0	0	0	0	0	0	43374	2052	-0.0847121	0.0606144	0.162246	0.243203	0.149808	0	0	0	0	0	0	0	0	0
prss8	depression	yes	no	minimal	46395	4169	0.501543	0.0327954	8.50681e-53	4.94736e-50	2.95473e-50	1	1	1	1	1	1	1	43374	2052	0.505767	0.0445049	6.29801e-30	3.67804e-27	8.22197e-28	1	1	1	1	1	1	1	2	2
prtfdc1	depression	yes	no	minimal	46395	4169	0.0227888	0.0133229	0.0871724	0.146859	0.108418	0	0	0	0	0	0	0	43374	2052	0.0470269	0.0181951	0.00974951	0.0201619	0.0142732	0	1	0	1	0	1	0	0	0
prtg	depression	yes	no	minimal	46395	4169	0.0152343	0.0588759	0.795826	0.858263	0.478573	0	0	0	0	0	0	0	43374	2052	-0.0693481	0.0808732	0.391173	0.50274	0.29488	0	0	0	0	0	0	0	0	0
prtn3	depression	yes	no	minimal	46395	4169	0.0539238	0.0319022	0.0909734	0.151969	0.110774	0	0	0	0	0	0	0	43374	2052	0.196131	0.0409664	1.68778e-06	1.06214e-05	1.50092e-05	1	1	1	1	1	1	1	3	3
prune2	depression	yes	no	minimal	46395	4169	0.166708	0.0563602	0.00309733	0.00821454	0.0192588	0	1	0	1	0	1	0	43374	2052	0.24197	0.072878	0.000899509	0.00240749	0.00545806	0	1	0	1	0	1	0	0	0
psap	depression	yes	no	minimal	46395	4169	0.489978	0.0533676	4.26334e-20	9.72575e-19	4.11337e-18	1	1	1	1	1	1	1	43374	2052	0.367731	0.0707868	2.04822e-07	1.56976e-06	4.49284e-06	1	1	1	1	1	1	1	2	2
psapl1	depression	yes	no	minimal	46395	4169	0.081047	0.0339808	0.0170752	0.0367968	0.0386202	0	1	0	1	0	1	0	43374	2052	0.115642	0.0463882	0.0126702	0.0254274	0.0204338	0	1	0	1	0	1	0	0	0
psca	depression	yes	no	minimal	46395	4169	0.00834533	0.0066272	0.207939	0.298663	0.30224	0	0	0	0	0	0	0	43374	2052	-0.00250665	0.00888777	0.777918	0.842552	0.599639	0	0	0	0	0	0	0	0	0
psg1	depression	yes	no	minimal	46395	4169	-0.00312597	0.0130353	0.810479	0.866252	0.546049	0	0	0	0	0	0	0	43374	2052	0.0251047	0.0179687	0.162373	0.243269	0.16629	0	0	0	0	0	0	0	0	0
psip1	depression	yes	no	minimal	46395	4169	0.0791668	0.0222496	0.000373518	0.00122273	0.00146155	0	1	0	1	0	1	0	43374	2052	0.162424	0.0279041	5.85671e-09	6.47788e-08	6.36238e-08	1	1	1	1	1	1	1	3	3
psma1	depression	yes	no	minimal	46395	4169	0.030139	0.0322526	0.350062	0.460649	0.272724	0	0	0	0	0	0	0	43374	2052	-0.0533594	0.0454349	0.240229	0.338874	0.181615	0	0	0	0	0	0	0	0	0
psmc3	depression	yes	no	minimal	46395	4169	-0.0660066	0.0574322	0.250434	0.350728	0.264206	0	0	0	0	0	0	0	43374	2052	0.02036	0.0774696	0.792695	0.853177	0.456262	0	0	0	0	0	0	0	0	0
psmd1	depression	yes	no	minimal	46395	4169	0.0332975	0.0334446	0.319443	0.428271	0.258111	0	0	0	0	0	0	0	43374	2052	0.115161	0.0443532	0.00941938	0.0195484	0.0156634	0	1	0	1	0	1	0	0	0
psmd5	depression	yes	no	minimal	46395	4169	0.0248709	0.0304519	0.414084	0.525707	0.303948	0	0	0	0	0	0	0	43374	2052	0.00544342	0.0422837	0.897567	0.93291	0.507153	0	0	0	0	0	0	0	0	0
psmd9	depression	yes	no	minimal	46395	4169	-0.0272297	0.0262365	0.299337	0.406164	0.240306	0	0	0	0	0	0	0	43374	2052	0.0403423	0.0350287	0.249448	0.349179	0.188119	0	0	0	0	0	0	0	0	0
psme1	depression	yes	no	minimal	46395	4169	0.0861424	0.0385943	0.0256152	0.051798	0.0563821	0	0	0	0	0	0	0	43374	2052	0.209183	0.0520025	5.75678e-05	0.000229329	0.000403847	0	1	1	1	1	1	1	3	0
psme2	depression	yes	no	minimal	46395	4169	0.0864361	0.0392682	0.0277238	0.0555596	0.06016	0	0	0	0	0	0	0	43374	2052	0.191348	0.0530119	0.000306761	0.000944875	0.00160649	0	1	1	1	0	1	1	3	0
psmg3	depression	yes	no	minimal	46395	4169	0.0140804	0.0281171	0.616528	0.714673	0.401141	0	0	0	0	0	0	0	43374	2052	0.120954	0.0376865	0.00132981	0.00339131	0.00290966	0	1	0	1	0	1	0	0	0
psmg4	depression	yes	no	minimal	46395	4169	-0.0149298	0.0298558	0.61703	0.714956	0.400521	0	0	0	0	0	0	0	43374	2052	0.0462129	0.0396335	0.243612	0.342983	0.182526	0	0	0	0	0	0	0	0	0
pspn	depression	yes	no	minimal	46395	4169	0.0551408	0.0149337	0.000222165	0.00076681	0.000589883	0	1	1	1	1	1	1	43374	2052	0.0605744	0.0204099	0.00299851	0.00699892	0.00451239	0	1	0	1	0	1	0	1	0
psrc1	depression	yes	no	minimal	46395	4169	0.12873	0.0241984	1.03895e-07	5.91372e-07	1.34688e-06	1	1	1	1	1	1	1	43374	2052	0.0902299	0.0331211	0.0064449	0.0139401	0.00892418	0	1	0	1	0	1	0	1	1
pstpip2	depression	yes	no	minimal	46395	4169	0.0350501	0.0164285	0.0328843	0.0642289	0.0438511	0	0	0	1	0	1	0	43374	2052	0.0749899	0.0225726	0.000893202	0.0023928	0.00142674	0	1	0	1	0	1	0	0	0
pten	depression	yes	no	minimal	46395	4169	-0.0101323	0.0495605	0.838008	0.886758	0.491082	0	0	0	0	0	0	0	43374	2052	0.139549	0.0669028	0.0369925	0.0660661	0.0621025	0	0	0	0	0	0	0	0	0
ptgds	depression	yes	no	minimal	46395	4169	0.342549	0.048013	9.71366e-13	9.33615e-12	4.73839e-11	1	1	1	1	1	1	1	43374	2052	0.401245	0.0637723	3.1372e-10	4.24104e-09	1.11192e-08	1	1	1	1	1	1	1	2	2
ptges2	depression	yes	no	minimal	46395	4169	0.046801	0.0319128	0.142506	0.220986	0.149267	0	0	0	0	0	0	0	43374	2052	0.163193	0.0425329	0.000124615	0.00043578	0.000582253	0	1	1	1	1	1	1	3	0
ptgr1	depression	yes	no	minimal	46395	4169	-0.0107872	0.0197782	0.585472	0.684105	0.403302	0	0	0	0	0	0	0	43374	2052	0.0540365	0.0263646	0.0404049	0.0717654	0.043047	0	0	0	1	0	1	0	0	0
pth	depression	yes	no	minimal	46395	4169	0.148595	0.0207351	7.70383e-13	7.52348e-12	1.57783e-11	1	1	1	1	1	1	1	43374	2052	0.077239	0.0288225	0.0073663	0.0156647	0.00949694	0	1	0	1	0	1	0	1	1
pth1r	depression	yes	no	minimal	46395	4169	0.0294969	0.0383164	0.441404	0.553413	0.325428	0	0	0	0	0	0	0	43374	2052	0.107705	0.0474249	0.0231428	0.0436825	0.032302	0	1	0	1	0	1	0	0	0
ptk7	depression	yes	no	minimal	46395	4169	0.0943591	0.0396875	0.0174281	0.0375018	0.0452293	0	1	0	1	0	1	0	43374	2052	0.1885	0.0535674	0.000433291	0.00127951	0.0021289	0	1	0	1	0	1	0	0	0
ptn	depression	yes	no	minimal	46395	4169	0.158549	0.0297424	9.78051e-08	5.63296e-07	1.36772e-06	1	1	1	1	1	1	1	43374	2052	0.223402	0.0402418	2.83257e-08	2.70297e-07	3.42915e-07	1	1	1	1	1	1	1	2	2
ptp4a3	depression	yes	no	minimal	46395	4169	0.154325	0.0302522	3.37334e-07	1.80406e-06	4.38081e-06	1	1	1	1	1	1	1	43374	2052	0.111717	0.041073	0.00652875	0.0141005	0.0109299	0	1	0	1	0	1	0	1	1
ptpn1	depression	yes	no	minimal	46395	4169	0.0461276	0.0183726	0.0120502	0.0274466	0.0189833	0	1	0	1	0	1	0	43374	2052	0.100206	0.0246356	4.75165e-05	0.000192974	0.000104905	0	1	1	1	1	1	1	3	0
ptpn6	depression	yes	no	minimal	46395	4169	0.0191799	0.0165803	0.247359	0.347254	0.224911	0	0	0	0	0	0	0	43374	2052	0.0434099	0.0226623	0.0554275	0.0946419	0.0603602	0	0	0	0	0	0	0	0	0
ptpn9	depression	yes	no	minimal	46395	4169	0.028403	0.0450691	0.528557	0.636448	0.371895	0	0	0	0	0	0	0	43374	2052	0.079582	0.0588142	0.176021	0.261036	0.156054	0	0	0	0	0	0	0	0	0
ptprb	depression	yes	no	minimal	46395	4169	0.157961	0.0555025	0.00442715	0.0112804	0.0244974	0	1	0	1	0	1	0	43374	2052	0.134059	0.0757223	0.0766594	0.126324	0.108408	0	0	0	0	0	0	0	0	0
ptprc	depression	yes	no	minimal	46395	4169	0.363079	0.0719173	4.45153e-07	2.35054e-06	1.55371e-05	1	1	1	1	1	1	1	43374	2052	0.221175	0.0983258	0.0244864	0.0460401	0.0715786	0	1	0	0	0	1	0	1	1
ptprf	depression	yes	no	minimal	46395	4169	-0.0779403	0.0506003	0.123484	0.196071	0.172716	0	0	0	0	0	0	0	43374	2052	-0.0194345	0.0691122	0.778555	0.84293	0.448909	0	0	0	0	0	0	0	0	0
ptprh	depression	yes	no	minimal	46395	4169	-0.0467252	0.0352757	0.185313	0.272328	0.184035	0	0	0	0	0	0	0	43374	2052	-0.0115277	0.0479682	0.810083	0.86678	0.464008	0	0	0	0	0	0	0	0	0
ptprk	depression	yes	no	minimal	46395	4169	0.228057	0.0720587	0.00155147	0.0044198	0.0149147	0	1	0	1	0	1	0	43374	2052	0.0804588	0.102607	0.432956	0.542124	0.333465	0	0	0	0	0	0	0	0	0
ptprm	depression	yes	no	minimal	46395	4169	-0.0351663	0.0600895	0.558391	0.66226	0.3987	0	0	0	0	0	0	0	43374	2052	0.114057	0.0816927	0.162663	0.243577	0.177357	0	0	0	0	0	0	0	0	0
ptprn2	depression	yes	no	minimal	46395	4169	0.263904	0.0451914	5.22973e-09	3.46903e-08	1.34328e-07	1	1	1	1	1	1	1	43374	2052	-0.0125413	0.0630042	0.84222	0.890722	0.474339	0	0	0	0	0	0	0	1	1
ptprr	depression	yes	no	minimal	46395	4169	0.141736	0.0461274	0.00212134	0.00582721	0.0121157	0	1	0	1	0	1	0	43374	2052	-0.11511	0.0638299	0.0713271	0.118137	0.0903717	0	0	0	0	0	0	0	0	0
ptprs	depression	yes	no	minimal	46395	4169	-0.100217	0.0599096	0.094365	0.156827	0.164904	0	0	0	0	0	0	0	43374	2052	-0.0793521	0.0815736	0.330669	0.439088	0.267576	0	0	0	0	0	0	0	0	0
ptprz1	depression	yes	no	minimal	46395	4169	-0.0418917	0.0506633	0.408313	0.51951	0.328336	0	0	0	0	0	0	0	43374	2052	-0.210458	0.0698125	0.00257302	0.0060984	0.0111951	0	1	0	1	0	1	0	0	0
ptrhd1	depression	yes	no	minimal	46395	4169	0.000315983	0.0285971	0.991184	0.994248	0.561643	0	0	0	0	0	0	0	43374	2052	0.126067	0.0386833	0.00111825	0.0029259	0.00265115	0	1	0	1	0	1	0	0	0
pts	depression	yes	no	minimal	46395	4169	0.15006	0.0253848	3.3916e-09	2.31389e-08	5.30768e-08	1	1	1	1	1	1	1	43374	2052	0.175107	0.0340424	2.69224e-07	2.00544e-06	2.46995e-06	1	1	1	1	1	1	1	2	2
pttg1	depression	yes	no	minimal	46395	4169	-0.0572702	0.0426072	0.178901	0.265308	0.194919	0	0	0	0	0	0	0	43374	2052	-0.00139691	0.056318	0.980211	0.986631	0.533394	0	0	0	0	0	0	0	0	0
ptx3	depression	yes	no	minimal	46395	4169	-0.0528954	0.0292715	0.0707526	0.123859	0.0893644	0	0	0	0	0	0	0	43374	2052	0.127325	0.0422557	0.00258507	0.00612198	0.00567195	0	1	0	1	0	1	0	0	0
pvalb	depression	yes	no	minimal	46395	4169	0.0279671	0.0129998	0.0314489	0.0617558	0.0462731	0	0	0	1	0	1	0	43374	2052	0.0398082	0.0177847	0.0251988	0.0471066	0.0342238	0	1	0	1	0	1	0	0	0
pvr	depression	yes	no	minimal	46395	4169	0.313778	0.0382586	2.37358e-16	3.36449e-15	1.18727e-14	1	1	1	1	1	1	1	43374	2052	0.281085	0.0521234	6.94116e-08	6.0143e-07	9.59463e-07	1	1	1	1	1	1	1	2	2
pxdnl	depression	yes	no	minimal	46395	4169	0.0484844	0.0280813	0.0842448	0.14244	0.0989249	0	0	0	0	0	0	0	43374	2052	-0.0437805	0.0422719	0.300348	0.406026	0.215209	0	0	0	0	0	0	0	0	0
pxn	depression	yes	no	minimal	46395	4169	0.0530958	0.0275929	0.0543228	0.0990153	0.0720492	0	0	0	0	0	0	0	43374	2052	0.133194	0.035732	0.000193326	0.000630035	0.000601561	0	1	1	1	1	1	1	3	0
pydc1	depression	yes	no	minimal	46395	4169	0.015648	0.0415717	0.706612	0.784392	0.4406	0	0	0	0	0	0	0	43374	2052	0.0431253	0.0555104	0.437225	0.546298	0.292039	0	0	0	0	0	0	0	0	0
pyy	depression	yes	no	minimal	46395	4169	0.114723	0.0175481	6.24976e-11	4.99981e-10	1.1566e-09	1	1	1	1	1	1	1	43374	2052	0.0617568	0.0240613	0.0102687	0.0210271	0.0130492	0	1	0	1	0	1	0	1	1
pzp	depression	yes	no	minimal	46395	4169	0.037609	0.0299801	0.209672	0.301005	0.190108	0	0	0	0	0	0	0	43374	2052	0.102003	0.0410699	0.0130045	0.0260805	0.0184421	0	1	0	1	0	1	0	0	0
qdpr	depression	yes	no	minimal	46395	4169	0.116891	0.0337949	0.00054249	0.00171622	0.00320499	0	1	0	1	0	1	0	43374	2052	0.244938	0.0456179	7.90305e-08	6.74763e-07	9.63426e-07	1	1	1	1	1	1	1	3	3
qpct	depression	yes	no	minimal	46395	4169	0.204	0.0542968	0.000171871	0.000606847	0.00188925	0	1	1	1	0	1	1	43374	2052	0.332914	0.0739266	6.69049e-06	3.50112e-05	9.97519e-05	0	1	1	1	1	1	1	2	0
qsox1	depression	yes	no	minimal	46395	4169	0.080467	0.0380245	0.0343288	0.0668268	0.0669535	0	0	0	0	0	0	0	43374	2052	0.100404	0.0479984	0.0364545	0.0653451	0.0453449	0	0	0	1	0	1	0	0	0
rab10	depression	yes	no	minimal	46395	4169	0.0787282	0.0312266	0.0116958	0.0267228	0.0275787	0	1	0	1	0	1	0	43374	2052	0.104714	0.0422316	0.0131558	0.0263295	0.0190893	0	1	0	1	0	1	0	0	0
rab11fip3	depression	yes	no	minimal	46395	4169	0.0387438	0.0156512	0.0133068	0.0299064	0.0203994	0	1	0	1	0	1	0	43374	2052	0.0739468	0.0212763	0.000509809	0.00148271	0.000860142	0	1	0	1	1	1	1	3	0
rab27b	depression	yes	no	minimal	46395	4169	0.0483896	0.0209297	0.0207771	0.0434905	0.0307582	0	1	0	1	0	1	0	43374	2052	0.0994037	0.0288018	0.000557899	0.00160183	0.00102662	0	1	0	1	0	1	0	0	0
rab2b	depression	yes	no	minimal	46395	4169	0.0196161	0.0276456	0.477979	0.589649	0.335318	0	0	0	0	0	0	0	43374	2052	0.139609	0.0365984	0.000136398	0.000468358	0.000479874	0	1	1	1	1	1	1	3	0
rab33a	depression	yes	no	minimal	46395	4169	0.038826	0.0255988	0.129339	0.204146	0.130651	0	0	0	0	0	0	0	43374	2052	0.108192	0.0340291	0.00147589	0.00372159	0.00275068	0	1	0	1	0	1	0	0	0
rab37	depression	yes	no	minimal	46395	4169	0.0246715	0.017627	0.161619	0.245796	0.158739	0	0	0	0	0	0	0	43374	2052	-0.0280514	0.0250207	0.262233	0.363936	0.21326	0	0	0	0	0	0	0	0	0
rab39b	depression	yes	no	minimal	46395	4169	0.0140886	0.0187973	0.453556	0.565735	0.33956	0	0	0	0	0	0	0	43374	2052	-0.0316604	0.0273432	0.24691	0.34629	0.197615	0	0	0	0	0	0	0	0	0
rab3gap1	depression	yes	no	minimal	46395	4169	-0.0497389	0.0314027	0.113215	0.182444	0.127176	0	0	0	0	0	0	0	43374	2052	-0.053901	0.0427822	0.207708	0.300847	0.161226	0	0	0	0	0	0	0	0	0
rab44	depression	yes	no	minimal	46395	4169	-0.0711295	0.0398715	0.0744287	0.128371	0.111714	0	0	0	0	0	0	0	43374	2052	0.0787373	0.0466937	0.0917474	0.147849	0.0880092	0	0	0	0	0	0	0	0	0
rab6a	depression	yes	no	minimal	46395	4169	-0.177477	0.0322413	3.69892e-08	2.25826e-07	5.81005e-07	1	1	1	1	1	1	1	43374	2052	-0.226381	0.0444913	3.61467e-07	2.61258e-06	3.90154e-06	1	1	1	1	1	1	1	2	2
rab6b	depression	yes	no	minimal	46395	4169	-0.0431974	0.0320977	0.178364	0.265096	0.173656	0	0	0	0	0	0	0	43374	2052	0.0287499	0.0418514	0.492113	0.59799	0.317122	0	0	0	0	0	0	0	0	0
rabep1	depression	yes	no	minimal	46395	4169	0.0472225	0.0216903	0.0294713	0.058447	0.0409707	0	0	0	1	0	1	0	43374	2052	0.10068	0.0292026	0.000565551	0.00162062	0.00105268	0	1	0	1	0	1	0	0	0
rabepk	depression	yes	no	minimal	46395	4169	0.0281635	0.0247896	0.255914	0.356521	0.214398	0	0	0	0	0	0	0	43374	2052	0.0176445	0.0338687	0.602389	0.698838	0.380835	0	0	0	0	0	0	0	0	0
rabgap1l	depression	yes	no	minimal	46395	4169	0.0590749	0.0242471	0.0148353	0.0327148	0.0259091	0	1	0	1	0	1	0	43374	2052	0.134432	0.0323046	3.16325e-05	0.000135436	0.000118774	0	1	1	1	1	1	1	3	0
rac3	depression	yes	no	minimal	46395	4169	-0.0457675	0.0262743	0.0815234	0.138804	0.0941648	0	0	0	0	0	0	0	43374	2052	-0.0537588	0.0362827	0.13843	0.211965	0.116008	0	0	0	0	0	0	0	0	0
rad23b	depression	yes	no	minimal	46395	4169	0.0379263	0.0315759	0.229706	0.325919	0.204707	0	0	0	0	0	0	0	43374	2052	0.0723616	0.0422705	0.0869208	0.140927	0.0813756	0	0	0	0	0	0	0	0	0
rad51	depression	yes	no	minimal	46395	4169	-0.012778	0.0322864	0.692275	0.773314	0.433133	0	0	0	0	0	0	0	43374	2052	0.00220733	0.0428532	0.95892	0.971563	0.533653	0	0	0	0	0	0	0	0	0
ralb	depression	yes	no	minimal	46395	4169	0.00370117	0.0585638	0.949608	0.961462	0.52748	0	0	0	0	0	0	0	43374	2052	0.0883951	0.0776945	0.255234	0.356255	0.225049	0	0	0	0	0	0	0	0	0
raly	depression	yes	no	minimal	46395	4169	0.0721275	0.0326572	0.0272007	0.0547387	0.0506913	0	0	0	0	0	0	0	43374	2052	0.0995709	0.0429304	0.0203758	0.0389434	0.0269423	0	1	0	1	0	1	0	0	0
ranbp1	depression	yes	no	minimal	46395	4169	0.00771847	0.0321315	0.810164	0.866231	0.482993	0	0	0	0	0	0	0	43374	2052	0.0590736	0.0432839	0.172318	0.256196	0.139516	0	0	0	0	0	0	0	0	0
ranbp2	depression	yes	no	minimal	46395	4169	-0.0401158	0.0516483	0.43733	0.549013	0.342159	0	0	0	0	0	0	0	43374	2052	-0.0564495	0.0701286	0.420853	0.53038	0.297174	0	0	0	0	0	0	0	0	0
rangap1	depression	yes	no	minimal	46395	4169	-0.0263272	0.0313	0.400279	0.510845	0.297591	0	0	0	0	0	0	0	43374	2052	0.0231734	0.0412782	0.574529	0.672934	0.358373	0	0	0	0	0	0	0	0	0
rap1a	depression	yes	no	minimal	46395	4169	-0.0647189	0.0265194	0.0146696	0.0325002	0.0276462	0	1	0	1	0	1	0	43374	2052	0.0319004	0.0324883	0.326147	0.434466	0.236639	0	0	0	0	0	0	0	0	0
rapgef2	depression	yes	no	minimal	46395	4169	0.0399129	0.0319528	0.211622	0.303355	0.194353	0	0	0	0	0	0	0	43374	2052	0.126331	0.0421443	0.00272134	0.00640834	0.00587029	0	1	0	1	0	1	0	0	0
rarres1	depression	yes	no	minimal	46395	4169	0.0741676	0.043865	0.0908721	0.151887	0.133744	0	0	0	0	0	0	0	43374	2052	0.119969	0.056795	0.0346595	0.0626217	0.0507731	0	0	0	0	0	0	0	0	0
rarres2	depression	yes	no	minimal	46395	4169	0.37797	0.0275339	6.95512e-43	1.45064e-40	9.31293e-41	1	1	1	1	1	1	1	43374	2052	0.342174	0.0359031	1.56579e-21	1.57659e-19	5.16844e-20	1	1	1	1	1	1	1	2	2
rasa1	depression	yes	no	minimal	46395	4169	0.0106503	0.0451179	0.813389	0.867774	0.481899	0	0	0	0	0	0	0	43374	2052	0.0943587	0.0595433	0.113033	0.177354	0.116367	0	0	0	0	0	0	0	0	0
rasgrf1	depression	yes	no	minimal	46395	4169	-0.00444237	0.0401716	0.911945	0.938438	0.519224	0	0	0	0	0	0	0	43374	2052	-0.0508469	0.0546952	0.352557	0.461851	0.249096	0	0	0	0	0	0	0	0	0
rassf2	depression	yes	no	minimal	46395	4169	0.0660901	0.0245728	0.00715461	0.0173517	0.015297	0	1	0	1	0	1	0	43374	2052	0.115115	0.0315537	0.000264079	0.000832733	0.000620517	0	1	1	1	1	1	1	3	0
rbfox3	depression	yes	no	minimal	46395	4169	0.391677	0.0388878	7.34919e-24	2.46663e-22	5.2081e-22	1	1	1	1	1	1	1	43374	2052	0.410036	0.0493488	9.6577e-17	4.70008e-15	3.76011e-15	1	1	1	1	1	1	1	2	2
rbks	depression	yes	no	minimal	46395	4169	0.0766129	0.0286832	0.00756245	0.0181748	0.0186728	0	1	0	1	0	1	0	43374	2052	0.0799098	0.0391015	0.0409879	0.0725802	0.0437618	0	0	0	1	0	1	0	0	0
rbm17	depression	yes	no	minimal	46395	4169	0.0311881	0.0221626	0.159357	0.242608	0.150968	0	0	0	0	0	0	0	43374	2052	0.0966007	0.0296758	0.00113314	0.0029569	0.00192139	0	1	0	1	0	1	0	0	0
rbm19	depression	yes	no	minimal	46395	4169	-0.00432101	0.0360955	0.904713	0.932496	0.518594	0	0	0	0	0	0	0	43374	2052	-0.020353	0.0494923	0.6809	0.764409	0.405198	0	0	0	0	0	0	0	0	0
rbm25	depression	yes	no	minimal	46395	4169	-0.0176115	0.0381822	0.64462	0.737575	0.414052	0	0	0	0	0	0	0	43374	2052	0.0687031	0.0504695	0.173425	0.257318	0.145383	0	0	0	0	0	0	0	0	0
rbp1	depression	yes	no	minimal	46395	4169	-0.00817555	0.0246239	0.739877	0.81189	0.461703	0	0	0	0	0	0	0	43374	2052	-0.0139668	0.0337571	0.679062	0.762638	0.418067	0	0	0	0	0	0	0	0	0
rbp2	depression	yes	no	minimal	46395	4169	0.0829905	0.0191003	1.39289e-05	5.9203e-05	8.33675e-05	0	1	1	1	1	1	1	43374	2052	0.0863947	0.0259992	0.000890631	0.0023881	0.00144142	0	1	0	1	0	1	0	1	0
rbp5	depression	yes	no	minimal	46395	4169	0.276795	0.0233691	2.2984e-32	1.63691e-30	1.51632e-30	1	1	1	1	1	1	1	43374	2052	0.244573	0.0317001	1.2077e-14	3.20591e-13	2.41973e-13	1	1	1	1	1	1	1	2	2
rbp7	depression	yes	no	minimal	46395	4169	0.0589862	0.0261088	0.0238682	0.0488638	0.0387261	0	1	0	1	0	1	0	43374	2052	0.0910834	0.0347227	0.00871175	0.0182092	0.0117813	0	1	0	1	0	1	0	0	0
rbpms	depression	yes	no	minimal	46395	4169	0.00688927	0.0260394	0.79134	0.85477	0.481788	0	0	0	0	0	0	0	43374	2052	-0.0173805	0.0364408	0.633396	0.725301	0.391992	0	0	0	0	0	0	0	0	0
rbpms2	depression	yes	no	minimal	46395	4169	0.0365596	0.0162714	0.0246487	0.0500864	0.0344022	0	0	0	1	0	1	0	43374	2052	0.0735299	0.0219333	0.00080106	0.00216784	0.00129731	0	1	0	1	0	1	0	0	0
rcc1	depression	yes	no	minimal	46395	4169	0.0370416	0.031935	0.246086	0.3463	0.214955	0	0	0	0	0	0	0	43374	2052	0.136422	0.0394225	0.000539166	0.00155416	0.00157206	0	1	0	1	0	1	0	0	0
rcor1	depression	yes	no	minimal	46395	4169	0.0630208	0.0325415	0.0527904	0.0967658	0.0782708	0	0	0	0	0	0	0	43374	2052	0.100341	0.0422236	0.0174818	0.0339181	0.0236641	0	1	0	1	0	1	0	0	0
reck	depression	yes	no	minimal	46395	4169	-0.0187256	0.0836945	0.822961	0.873721	0.491478	0	0	0	0	0	0	0	43374	2052	-0.191512	0.114255	0.0937036	0.150503	0.165153	0	0	0	0	0	0	0	0	0
reep4	depression	yes	no	minimal	46395	4169	0.0399092	0.0265949	0.13345	0.209277	0.134715	0	0	0	0	0	0	0	43374	2052	0.0721068	0.0357449	0.0436684	0.0769998	0.0448477	0	0	0	1	0	1	0	0	0
reg1a	depression	yes	no	minimal	46395	4169	0.200858	0.0293037	7.16219e-12	6.35672e-11	1.68255e-10	1	1	1	1	1	1	1	43374	2052	0.145578	0.0402324	0.000296395	0.000915756	0.0010336	0	1	1	1	0	1	1	2	1
reg1b	depression	yes	no	minimal	46395	4169	0.114537	0.0255542	7.38995e-06	3.29949e-05	6.8935e-05	0	1	1	1	1	1	1	43374	2052	0.104982	0.0345723	0.00239261	0.0057183	0.004125	0	1	0	1	0	1	0	1	0
reg3a	depression	yes	no	minimal	46395	4169	0.0926981	0.0232849	6.86158e-05	0.000260544	0.000411927	0	1	1	1	1	1	1	43374	2052	0.10568	0.0313872	0.000759947	0.00208166	0.00145716	0	1	0	1	0	1	0	1	0
reg3g	depression	yes	no	minimal	46395	4169	-0.0393909	0.043517	0.365367	0.478633	0.297576	0	0	0	0	0	0	0	43374	2052	0.114453	0.0571463	0.0451972	0.0794078	0.0610288	0	0	0	0	0	0	0	0	0
reg4	depression	yes	no	minimal	46395	4169	0.194964	0.0295553	4.20804e-11	3.41319e-10	9.12513e-10	1	1	1	1	1	1	1	43374	2052	0.204059	0.0400936	3.58858e-07	2.60016e-06	3.63707e-06	1	1	1	1	1	1	1	2	2
relb	depression	yes	no	minimal	46395	4169	0.0112394	0.0346244	0.745478	0.816329	0.455171	0	0	0	0	0	0	0	43374	2052	0.037525	0.0460208	0.414848	0.52417	0.276905	0	0	0	0	0	0	0	0	0
relt	depression	yes	no	minimal	46395	4169	0.298047	0.0515729	7.50823e-09	4.88286e-08	2.24323e-07	1	1	1	1	1	1	1	43374	2052	0.382793	0.0693083	3.33164e-08	3.12809e-07	8.72243e-07	1	1	1	1	1	1	1	2	2
ren	depression	yes	no	minimal	46395	4169	0.139535	0.0190437	2.35164e-13	2.47007e-12	4.91537e-12	1	1	1	1	1	1	1	43374	2052	0.14791	0.0253944	5.72854e-09	6.36021e-08	5.20159e-08	1	1	1	1	1	1	1	2	2
reps1	depression	yes	no	minimal	46395	4169	0.0162597	0.044699	0.716038	0.792882	0.445555	0	0	0	0	0	0	0	43374	2052	-0.0169838	0.0614167	0.782138	0.845868	0.449335	0	0	0	0	0	0	0	0	0
rest	depression	yes	no	minimal	46395	4169	-0.0316128	0.0491885	0.520427	0.628472	0.373236	0	0	0	0	0	0	0	43374	2052	-0.0412898	0.0677281	0.5421	0.64373	0.349421	0	0	0	0	0	0	0	0	0
ret	depression	yes	no	minimal	46395	4169	0.0102036	0.0362729	0.778478	0.844689	0.468404	0	0	0	0	0	0	0	43374	2052	-0.0124483	0.0499399	0.803156	0.860945	0.460037	0	0	0	0	0	0	0	0	0
retn	depression	yes	no	minimal	46395	4169	0.125453	0.0350197	0.000340495	0.00112344	0.00227311	0	1	0	1	0	1	0	43374	2052	0.23303	0.0466806	5.97505e-07	4.17396e-06	6.39862e-06	1	1	1	1	1	1	1	3	3
rexo2	depression	yes	no	minimal	46395	4169	0.0287368	0.0340493	0.398683	0.510136	0.299587	0	0	0	0	0	0	0	43374	2052	0.00313049	0.0470283	0.946927	0.96477	0.524821	0	0	0	0	0	0	0	0	0
rfc4	depression	yes	no	minimal	46395	4169	0.152209	0.0776257	0.0499024	0.0922831	0.140087	0	0	0	0	0	0	0	43374	2052	0.320132	0.100457	0.00143879	0.00363746	0.0122692	0	1	0	1	0	1	0	0	0
rgcc	depression	yes	no	minimal	46395	4169	0.0657662	0.0223415	0.00324338	0.00856299	0.00767915	0	1	0	1	0	1	0	43374	2052	0.0816619	0.0302772	0.00699384	0.0149721	0.00917885	0	1	0	1	0	1	0	0	0
rgl2	depression	yes	no	minimal	46395	4169	-0.000660443	0.0266967	0.980263	0.985325	0.560556	0	0	0	0	0	0	0	43374	2052	0.0235461	0.0353789	0.505705	0.609434	0.330013	0	0	0	0	0	0	0	0	0
rgma	depression	yes	no	minimal	46395	4169	-0.218906	0.0467618	2.85058e-06	1.34688e-05	4.45311e-05	1	1	1	1	1	1	1	43374	2052	-0.305264	0.0636055	1.59196e-06	1.004e-05	2.17836e-05	1	1	1	1	1	1	1	2	2
rgmb	depression	yes	no	minimal	46395	4169	0.148782	0.0558041	0.00767241	0.0184087	0.035898	0	1	0	1	0	1	0	43374	2052	-0.000219359	0.0763935	0.997709	0.998735	0.533366	0	0	0	0	0	0	0	0	0
rgs10	depression	yes	no	minimal	46395	4169	0.0458057	0.0282793	0.105284	0.171782	0.115966	0	0	0	0	0	0	0	43374	2052	0.0888156	0.0378594	0.0189797	0.0365813	0.0233106	0	1	0	1	0	1	0	0	0
rgs8	depression	yes	no	minimal	46395	4169	0.0343219	0.0220859	0.12018	0.191763	0.121762	0	0	0	0	0	0	0	43374	2052	0.00888034	0.0308825	0.773689	0.838906	0.467875	0	0	0	0	0	0	0	0	0
rhoc	depression	yes	no	minimal	46395	4169	0.0162521	0.012694	0.200438	0.290172	0.213855	0	0	0	0	0	0	0	43374	2052	0.0602007	0.0174365	0.000555261	0.00159583	0.00101321	0	1	0	1	0	1	0	0	0
rictor	depression	yes	no	minimal	46395	4169	-0.00534679	0.0362368	0.882697	0.917251	0.509876	0	0	0	0	0	0	0	43374	2052	-0.0162814	0.0499177	0.744299	0.814906	0.433811	0	0	0	0	0	0	0	0	0
rida	depression	yes	no	minimal	46395	4169	0.203352	0.0314554	1.0145e-10	7.89958e-10	2.21912e-09	1	1	1	1	1	1	1	43374	2052	0.212293	0.0422395	5.00942e-07	3.54177e-06	5.10262e-06	1	1	1	1	1	1	1	2	2
rilp	depression	yes	no	minimal	46395	4169	0.0218559	0.0238888	0.360243	0.472556	0.275655	0	0	0	0	0	0	0	43374	2052	0.116011	0.032198	0.000314521	0.000967055	0.000737289	0	1	1	1	1	1	1	3	0
rilpl2	depression	yes	no	minimal	46395	4169	0.0423336	0.0173687	0.0147952	0.0327041	0.0222823	0	1	0	1	0	1	0	43374	2052	0.0815657	0.0237079	0.000580764	0.00166095	0.000961883	0	1	0	1	1	1	1	3	0
ripk4	depression	yes	no	minimal	46395	4169	0.0218555	0.0247668	0.377533	0.490179	0.284465	0	0	0	0	0	0	0	43374	2052	-0.0113423	0.034717	0.743889	0.814763	0.446907	0	0	0	0	0	0	0	0	0
rln1	depression	yes	no	minimal	46395	4169	-0.0516987	0.0237023	0.0291711	0.0579929	0.0422696	0	0	0	1	0	1	0	43374	2052	-0.0365857	0.0341023	0.283351	0.38699	0.20942	0	0	0	0	0	0	0	0	0
rln2	depression	yes	no	minimal	46395	4169	-0.0250272	0.013759	0.0689158	0.121052	0.0877692	0	0	0	0	0	0	0	43374	2052	-0.0133328	0.0202287	0.509831	0.613646	0.375788	0	0	0	0	0	0	0	0	0
rnase1	depression	yes	no	minimal	46395	4169	0.452118	0.0634346	1.02348e-12	9.7675e-12	8.45028e-11	1	1	1	1	1	1	1	43374	2052	0.645533	0.076664	3.75551e-17	1.95978e-15	4.77349e-15	1	1	1	1	1	1	1	2	2
rnase10	depression	yes	no	minimal	46395	4169	0.120501	0.0351378	0.000604974	0.00189135	0.00361622	0	1	0	1	0	1	0	43374	2052	0.083885	0.0475651	0.0778024	0.128063	0.0785317	0	0	0	0	0	0	0	0	0
rnase3	depression	yes	no	minimal	46395	4169	0.00604459	0.0133687	0.651165	0.741925	0.473546	0	0	0	0	0	0	0	43374	2052	0.0247931	0.0179225	0.166557	0.249152	0.169877	0	0	0	0	0	0	0	0	0
rnase4	depression	yes	no	minimal	46395	4169	0.574556	0.0579115	3.36414e-23	1.03403e-21	5.42943e-21	1	1	1	1	1	1	1	43374	2052	0.557184	0.0724249	1.43416e-14	3.70598e-13	1.71536e-12	1	1	1	1	1	1	1	2	2
rnase6	depression	yes	no	minimal	46395	4169	0.423103	0.0483337	2.06314e-18	3.71875e-17	1.21532e-16	1	1	1	1	1	1	1	43374	2052	0.439869	0.0543959	6.14395e-16	2.36057e-14	4.12254e-14	1	1	1	1	1	1	1	2	2
rnaseh2a	depression	yes	no	minimal	46395	4169	0.0692331	0.0324178	0.0327077	0.0639798	0.0569184	0	0	0	0	0	0	0	43374	2052	0.0798615	0.0432979	0.0651154	0.1094	0.065638	0	0	0	0	0	0	0	0	0
rnaset2	depression	yes	no	minimal	46395	4169	0.423741	0.0538261	3.47868e-15	4.35954e-14	2.77144e-13	1	1	1	1	1	1	1	43374	2052	0.55306	0.070204	3.32959e-15	9.7224e-14	4.03094e-13	1	1	1	1	1	1	1	2	2
rnf149	depression	yes	no	minimal	46395	4169	0.544552	0.0528566	6.86944e-25	2.50735e-23	1.10128e-22	1	1	1	1	1	1	1	43374	2052	0.475283	0.0685252	4.03706e-12	7.65468e-11	2.62191e-10	1	1	1	1	1	1	1	2	2
rnf168	depression	yes	no	minimal	46395	4169	0.000453521	0.0429235	0.99157	0.994294	0.547123	0	0	0	0	0	0	0	43374	2052	0.0432408	0.0567906	0.446414	0.555402	0.297364	0	0	0	0	0	0	0	0	0
rnf31	depression	yes	no	minimal	46395	4169	0.0218393	0.0470373	0.642435	0.73625	0.418935	0	0	0	0	0	0	0	43374	2052	-0.0101339	0.0650516	0.876204	0.914409	0.488068	0	0	0	0	0	0	0	0	0
rnf4	depression	yes	no	minimal	46395	4169	-0.010624	0.0264891	0.688369	0.770424	0.435481	0	0	0	0	0	0	0	43374	2052	-0.0342782	0.0366841	0.350089	0.459443	0.245401	0	0	0	0	0	0	0	0	0
rnf41	depression	yes	no	minimal	46395	4169	0.054079	0.0215743	0.0121886	0.0276541	0.0205959	0	1	0	1	0	1	0	43374	2052	0.112307	0.0288724	0.000100346	0.000362636	0.000244525	0	1	1	1	1	1	1	3	0
rnf43	depression	yes	no	minimal	46395	4169	-0.0157933	0.0301127	0.599949	0.698505	0.392695	0	0	0	0	0	0	0	43374	2052	0.0290921	0.0386377	0.451482	0.55885	0.298397	0	0	0	0	0	0	0	0	0
rnf5	depression	yes	no	minimal	46395	4169	0.0687047	0.0238577	0.00397972	0.0102657	0.00960989	0	1	0	1	0	1	0	43374	2052	0.0934698	0.0325441	0.00407763	0.0092157	0.00603366	0	1	0	1	0	1	0	0	0
robo1	depression	yes	no	minimal	46395	4169	0.210734	0.0604349	0.000488551	0.00155909	0.00500992	0	1	0	1	0	1	0	43374	2052	0.3188	0.0822666	0.000106534	0.000380756	0.00121661	0	1	1	1	0	1	1	3	0
robo2	depression	yes	no	minimal	46395	4169	0.234616	0.0633489	0.000212604	0.000735209	0.00268485	0	1	1	1	0	1	1	43374	2052	-0.117293	0.0878808	0.181979	0.269053	0.19695	0	0	0	0	0	0	0	1	0
robo4	depression	yes	no	minimal	46395	4169	0.00954497	0.09736	0.921902	0.944545	0.5176	0	0	0	0	0	0	0	43374	2052	-0.0101676	0.132334	0.938756	0.960279	0.510001	0	0	0	0	0	0	0	0	0
ror1	depression	yes	no	minimal	46395	4169	0.109682	0.0468675	0.01927	0.0407119	0.0558286	0	1	0	0	0	1	0	43374	2052	-0.000229655	0.0637635	0.997126	0.998494	0.537061	0	0	0	0	0	0	0	0	0
rp2	depression	yes	no	minimal	46395	4169	0.0880229	0.0343939	0.0104896	0.0242131	0.0282384	0	1	0	1	0	1	0	43374	2052	0.180578	0.0456366	7.59407e-05	0.000288566	0.000435425	0	1	1	1	1	1	1	3	0
rpa2	depression	yes	no	minimal	46395	4169	0.0217183	0.0558263	0.697251	0.777776	0.444445	0	0	0	0	0	0	0	43374	2052	0.174887	0.0715693	0.0145411	0.028806	0.0369903	0	1	0	1	0	1	0	0	0
rpe	depression	yes	no	minimal	46395	4169	0.00159431	0.0237431	0.946464	0.959609	0.552939	0	0	0	0	0	0	0	43374	2052	0.0647325	0.0311946	0.0379752	0.0676969	0.0394709	0	0	0	1	0	1	0	0	0
rpgr	depression	yes	no	minimal	46395	4169	-0.0196094	0.0421036	0.641401	0.73591	0.415058	0	0	0	0	0	0	0	43374	2052	-0.0569226	0.0587108	0.332275	0.440819	0.242331	0	0	0	0	0	0	0	0	0
rpl14	depression	yes	no	minimal	46395	4169	0.112137	0.0396482	0.00467979	0.011862	0.0187082	0	1	0	1	0	1	0	43374	2052	0.0418494	0.0555061	0.450872	0.558806	0.298668	0	0	0	0	0	0	0	0	0
rps10	depression	yes	no	minimal	46395	4169	-0.0546065	0.0406654	0.179329	0.26558	0.191186	0	0	0	0	0	0	0	43374	2052	-0.0280854	0.0548947	0.608915	0.705849	0.3725	0	0	0	0	0	0	0	0	0
rras	depression	yes	no	minimal	46395	4169	0.0284818	0.0130856	0.029512	0.058447	0.0436233	0	0	0	1	0	1	0	43374	2052	0.0684599	0.0174964	9.1231e-05	0.000335509	0.000183937	0	1	1	1	1	1	1	3	0
rrm2	depression	yes	no	minimal	46395	4169	0.134788	0.0269712	5.80789e-07	3.01762e-06	6.91863e-06	1	1	1	1	1	1	1	43374	2052	0.175314	0.0344913	3.71824e-07	2.67612e-06	3.33512e-06	1	1	1	1	1	1	1	2	2
rrm2b	depression	yes	no	minimal	46395	4169	-0.00629797	0.0220199	0.774868	0.84206	0.483713	0	0	0	0	0	0	0	43374	2052	0.0381513	0.0297474	0.199664	0.290638	0.162263	0	0	0	0	0	0	0	0	0
rrp15	depression	yes	no	minimal	46395	4169	-6.68653e-06	0.0190174	0.999719	0.999719	0.589776	0	0	0	0	0	0	0	43374	2052	0.00049908	0.0257932	0.984562	0.989987	0.572879	0	0	0	0	0	0	0	0	0
rspo1	depression	yes	no	minimal	46395	4169	-0.020885	0.0418784	0.617987	0.715229	0.405466	0	0	0	0	0	0	0	43374	2052	0.202972	0.0563565	0.000316301	0.000970166	0.00177448	0	1	1	1	0	1	1	3	0
rspo3	depression	yes	no	minimal	46395	4169	0.195781	0.0518886	0.000161232	0.000573443	0.00170736	0	1	1	1	0	1	1	43374	2052	0.380433	0.0693431	4.10579e-08	3.806e-07	1.04913e-06	1	1	1	1	1	1	1	2	3
rtbdn	depression	yes	no	minimal	46395	4169	0.233999	0.04874	1.57907e-06	7.74939e-06	2.74568e-05	1	1	1	1	1	1	1	43374	2052	0.0110089	0.0686595	0.872613	0.910987	0.486413	0	0	0	0	0	0	0	1	1
rtkn2	depression	yes	no	minimal	46395	4169	-0.00490374	0.0324583	0.879914	0.91501	0.511391	0	0	0	0	0	0	0	43374	2052	-0.0428458	0.0452832	0.344061	0.454185	0.239557	0	0	0	0	0	0	0	0	0
rtn4ip1	depression	yes	no	minimal	46395	4169	0.0334	0.0186712	0.0736385	0.127313	0.0835996	0	0	0	0	0	0	0	43374	2052	0.100705	0.0251239	6.11525e-05	0.000239364	0.000133483	0	1	1	1	1	1	1	3	0
rtn4r	depression	yes	no	minimal	46395	4169	0.33716	0.0390926	6.4286e-18	1.06656e-16	2.81092e-16	1	1	1	1	1	1	1	43374	2052	0.386341	0.050106	1.25348e-14	3.29744e-13	5.50926e-13	1	1	1	1	1	1	1	2	2
ruvbl1	depression	yes	no	minimal	46395	4169	0.0222953	0.014337	0.119926	0.191567	0.135508	0	0	0	0	0	0	0	43374	2052	0.0194634	0.0194155	0.316117	0.42299	0.268951	0	0	0	0	0	0	0	0	0
rwdd1	depression	yes	no	minimal	46395	4169	0.0385644	0.0227948	0.0906824	0.151657	0.0984386	0	0	0	0	0	0	0	43374	2052	0.118085	0.0308312	0.000128117	0.000446956	0.000332766	0	1	1	1	1	1	1	3	0
ryr1	depression	yes	no	minimal	46395	4169	0.0794867	0.0471167	0.0915996	0.152579	0.140492	0	0	0	0	0	0	0	43374	2052	-0.0168546	0.067721	0.803451	0.860946	0.45872	0	0	0	0	0	0	0	0	0
s100a11	depression	yes	no	minimal	46395	4169	0.0397651	0.031167	0.202	0.291856	0.187119	0	0	0	0	0	0	0	43374	2052	0.14358	0.039319	0.000260539	0.000824242	0.000899892	0	1	1	1	1	1	1	3	0
s100a12	depression	yes	no	minimal	46395	4169	0.00170853	0.0196283	0.930637	0.949828	0.558938	0	0	0	0	0	0	0	43374	2052	0.0567296	0.0266005	0.0329533	0.0599898	0.0358765	0	0	0	1	0	1	0	0	0
s100a13	depression	yes	no	minimal	46395	4169	0.0484258	0.0495547	0.328461	0.43695	0.2901	0	0	0	0	0	0	0	43374	2052	0.213862	0.0644186	0.00090058	0.00240814	0.00468861	0	1	0	1	0	1	0	0	0
s100a14	depression	yes	no	minimal	46395	4169	0.129963	0.0314504	3.59131e-05	0.00014326	0.000313018	0	1	1	1	1	1	1	43374	2052	0.0111719	0.0438361	0.798834	0.857423	0.461585	0	0	0	0	0	0	0	1	0
s100a16	depression	yes	no	minimal	46395	4169	0.0899962	0.0236302	0.000139797	0.0005021	0.000741027	0	1	1	1	1	1	1	43374	2052	0.0634664	0.03229	0.0493553	0.0856314	0.0492961	0	0	0	1	0	1	0	1	0
s100a3	depression	yes	no	minimal	46395	4169	-0.0157633	0.0384094	0.68151	0.764447	0.42933	0	0	0	0	0	0	0	43374	2052	-0.0280923	0.0530566	0.596474	0.694183	0.366394	0	0	0	0	0	0	0	0	0
s100a4	depression	yes	no	minimal	46395	4169	0.0267304	0.0255596	0.29565	0.401908	0.238099	0	0	0	0	0	0	0	43374	2052	0.089657	0.0348437	0.0100786	0.0207104	0.0133008	0	1	0	1	0	1	0	0	0
s100g	depression	yes	no	minimal	46395	4169	0.115628	0.0363971	0.00148886	0.00426641	0.00748739	0	1	0	1	0	1	0	43374	2052	-0.0162042	0.051083	0.751083	0.82018	0.436537	0	0	0	0	0	0	0	0	0
s100p	depression	yes	no	minimal	46395	4169	0.0155962	0.0271	0.56495	0.667458	0.377775	0	0	0	0	0	0	0	43374	2052	0.115685	0.0346508	0.000842056	0.00227036	0.00180372	0	1	0	1	0	1	0	0	0
saa4	depression	yes	no	minimal	46395	4169	0.0461423	0.0517203	0.372312	0.484903	0.313968	0	0	0	0	0	0	0	43374	2052	0.0248481	0.0708612	0.725844	0.801007	0.428143	0	0	0	0	0	0	0	0	0
safb2	depression	yes	no	minimal	46395	4169	0.146258	0.0592505	0.013569	0.030338	0.0547168	0	1	0	0	0	1	0	43374	2052	0.0875344	0.0817062	0.28402	0.387542	0.244866	0	0	0	0	0	0	0	0	0
sag	depression	yes	no	minimal	46395	4169	-0.0144153	0.0336855	0.668696	0.755159	0.422889	0	0	0	0	0	0	0	43374	2052	-0.000213962	0.0456559	0.996261	0.998312	0.547363	0	0	0	0	0	0	0	0	0
samd9l	depression	yes	no	minimal	46395	4169	0.029508	0.020038	0.140859	0.21878	0.138519	0	0	0	0	0	0	0	43374	2052	0.113908	0.0268262	2.17484e-05	9.80021e-05	6.0406e-05	0	1	1	1	1	1	1	3	0
sap18	depression	yes	no	minimal	46395	4169	0.00185076	0.0235992	0.93749	0.953823	0.549533	0	0	0	0	0	0	0	43374	2052	-0.0384446	0.0329038	0.242647	0.341954	0.185932	0	0	0	0	0	0	0	0	0
sarg	depression	yes	no	minimal	46395	4169	0.0490421	0.0155171	0.00157488	0.00447776	0.00323478	0	1	0	1	0	1	0	43374	2052	0.0733932	0.0210788	0.000497954	0.00145407	0.000843429	0	1	0	1	1	1	1	3	0
sart1	depression	yes	no	minimal	46395	4169	0.0803553	0.0422994	0.057475	0.103918	0.0997083	0	0	0	0	0	0	0	43374	2052	0.0964939	0.0560075	0.0849113	0.138129	0.0921621	0	0	0	0	0	0	0	0	0
sat1	depression	yes	no	minimal	46395	4169	-0.0267469	0.0342902	0.435382	0.547749	0.317776	0	0	0	0	0	0	0	43374	2052	-0.121492	0.0494207	0.0139592	0.0277852	0.023484	0	1	0	1	0	1	0	0	0
sat2	depression	yes	no	minimal	46395	4169	0.0101981	0.0247253	0.680006	0.763406	0.434454	0	0	0	0	0	0	0	43374	2052	0.0270388	0.0330357	0.413088	0.522852	0.284636	0	0	0	0	0	0	0	0	0
satb1	depression	yes	no	minimal	46395	4169	0.0254851	0.0558871	0.648383	0.739851	0.427436	0	0	0	0	0	0	0	43374	2052	0.0518222	0.0751931	0.490705	0.596527	0.333195	0	0	0	0	0	0	0	0	0
sbsn	depression	yes	no	minimal	46395	4169	0.232107	0.049443	2.67353e-06	1.27769e-05	4.48141e-05	1	1	1	1	1	1	1	43374	2052	0.0931694	0.0677191	0.168877	0.252365	0.163004	0	0	0	0	0	0	0	1	1
scamp3	depression	yes	no	minimal	46395	4169	0.0787908	0.0168893	3.08423e-06	1.45023e-05	1.92325e-05	1	1	1	1	1	1	1	43374	2052	0.11588	0.0227489	3.50843e-07	2.55476e-06	1.28964e-06	1	1	1	1	1	1	1	2	2
scara5	depression	yes	no	minimal	46395	4169	0.288852	0.0482656	2.16885e-09	1.49364e-08	6.46655e-08	1	1	1	1	1	1	1	43374	2052	0.307416	0.0659424	3.13336e-06	1.85964e-05	4.20045e-05	1	1	1	1	1	1	1	2	2
scarb1	depression	yes	no	minimal	46395	4169	0.0116232	0.0259902	0.65472	0.744463	0.420845	0	0	0	0	0	0	0	43374	2052	0.0452878	0.0338942	0.1815	0.268616	0.145885	0	0	0	0	0	0	0	0	0
scarb2	depression	yes	no	minimal	46395	4169	0.468109	0.0454948	7.87705e-25	2.83963e-23	8.3962e-23	1	1	1	1	1	1	1	43374	2052	0.552357	0.0592474	1.13218e-20	9.44562e-19	1.17e-18	1	1	1	1	1	1	1	2	2
scarf1	depression	yes	no	minimal	46395	4169	0.152498	0.0346885	1.10152e-05	4.78638e-05	0.000116073	0	1	1	1	1	1	1	43374	2052	0.283526	0.0466034	1.17366e-09	1.45216e-08	1.88443e-08	1	1	1	1	1	1	1	2	3
scarf2	depression	yes	no	minimal	46395	4169	0.0920243	0.0509993	0.0711648	0.124283	0.128405	0	0	0	0	0	0	0	43374	2052	-0.00372066	0.0702505	0.957762	0.970727	0.519589	0	0	0	0	0	0	0	0	0
scg2	depression	yes	no	minimal	46395	4169	0.269939	0.0462428	5.30131e-09	3.50222e-08	1.39997e-07	1	1	1	1	1	1	1	43374	2052	0.115808	0.0636074	0.0686577	0.114429	0.0879369	0	0	0	0	0	0	0	1	1
scg3	depression	yes	no	minimal	46395	4169	0.0601825	0.0436191	0.16767	0.25276	0.189782	0	0	0	0	0	0	0	43374	2052	-0.0840746	0.0594498	0.1573	0.237128	0.145288	0	0	0	0	0	0	0	0	0
scgb1a1	depression	yes	no	minimal	46395	4169	-0.134698	0.0255046	1.28257e-07	7.22994e-07	1.65728e-06	1	1	1	1	1	1	1	43374	2052	-0.179954	0.0345606	1.92009e-07	1.48718e-06	1.85273e-06	1	1	1	1	1	1	1	2	2
scgb2a2	depression	yes	no	minimal	46395	4169	-0.03495	0.054418	0.520711	0.628556	0.379122	0	0	0	0	0	0	0	43374	2052	-0.0433594	0.0746679	0.561444	0.662391	0.36284	0	0	0	0	0	0	0	0	0
scgb3a1	depression	yes	no	minimal	46395	4169	0.181331	0.0654569	0.00560161	0.0138969	0.0336292	0	1	0	1	0	1	0	43374	2052	0.157548	0.0899741	0.0799394	0.131063	0.127338	0	0	0	0	0	0	0	0	0
scgb3a2	depression	yes	no	minimal	46395	4169	-0.00271254	0.0170593	0.873663	0.910456	0.546296	0	0	0	0	0	0	0	43374	2052	0.00830852	0.0230734	0.718779	0.795013	0.46516	0	0	0	0	0	0	0	0	0
scgn	depression	yes	no	minimal	46395	4169	0.103968	0.0336991	0.00203426	0.00560911	0.00875045	0	1	0	1	0	1	0	43374	2052	0.155718	0.0454302	0.000608876	0.00172345	0.00217418	0	1	0	1	0	1	0	0	0
scin	depression	yes	no	minimal	46395	4169	-0.04439	0.0242509	0.0671833	0.118476	0.0795892	0	0	0	0	0	0	0	43374	2052	-0.0788306	0.0336241	0.0190542	0.0367008	0.022177	0	1	0	1	0	1	0	0	0
scly	depression	yes	no	minimal	46395	4169	0.206527	0.0288572	8.25386e-13	8.00707e-12	2.1166e-11	1	1	1	1	1	1	1	43374	2052	0.246595	0.039223	3.23659e-10	4.35523e-09	4.87183e-09	1	1	1	1	1	1	1	2	2
scn2a	depression	yes	no	minimal	46395	4169	0.0446891	0.0353404	0.206039	0.296294	0.197036	0	0	0	0	0	0	0	43374	2052	0.0197654	0.0485445	0.68389	0.766882	0.406784	0	0	0	0	0	0	0	0	0
scn2b	depression	yes	no	minimal	46395	4169	-0.0215428	0.0596215	0.717855	0.793992	0.45331	0	0	0	0	0	0	0	43374	2052	0.0464795	0.079808	0.560302	0.661815	0.366183	0	0	0	0	0	0	0	0	0
scn3a	depression	yes	no	minimal	46395	4169	-0.100984	0.0487958	0.0384965	0.0740025	0.0876633	0	0	0	0	0	0	0	43374	2052	-0.0443388	0.0646544	0.492851	0.598389	0.325101	0	0	0	0	0	0	0	0	0
scn3b	depression	yes	no	minimal	46395	4169	-0.0252876	0.0373066	0.497879	0.608234	0.350051	0	0	0	0	0	0	0	43374	2052	-0.0950934	0.0524716	0.0699427	0.116306	0.0771021	0	0	0	0	0	0	0	0	0
scn4b	depression	yes	no	minimal	46395	4169	0.14292	0.0403224	0.000393461	0.0012794	0.00286684	0	1	0	1	0	1	0	43374	2052	0.0739747	0.0551993	0.1802	0.266964	0.154384	0	0	0	0	0	0	0	0	0
scp2	depression	yes	no	minimal	46395	4169	0.0112543	0.01919	0.557561	0.661551	0.391868	0	0	0	0	0	0	0	43374	2052	-0.0395735	0.0274908	0.150004	0.22742	0.131044	0	0	0	0	0	0	0	0	0
scpep1	depression	yes	no	minimal	46395	4169	0.156391	0.033291	2.63106e-06	1.25946e-05	3.08275e-05	1	1	1	1	1	1	1	43374	2052	0.211147	0.0447657	2.39672e-06	1.44596e-05	2.20294e-05	1	1	1	1	1	1	1	2	2
scrg1	depression	yes	no	minimal	46395	4169	0.370836	0.0594352	4.39424e-10	3.23203e-09	2.04377e-08	1	1	1	1	1	1	1	43374	2052	0.232462	0.0807291	0.00398271	0.00902913	0.018199	0	1	0	1	0	1	0	1	1
scrib	depression	yes	no	minimal	46395	4169	0.0516865	0.017448	0.00305335	0.00812002	0.00597698	0	1	0	1	0	1	0	43374	2052	0.0381693	0.0238666	0.10976	0.172665	0.106177	0	0	0	0	0	0	0	0	0
scrn1	depression	yes	no	minimal	46395	4169	0.018358	0.0261432	0.482548	0.59353	0.338311	0	0	0	0	0	0	0	43374	2052	0.100307	0.0347876	0.00393407	0.00893272	0.00618964	0	1	0	1	0	1	0	0	0
sct	depression	yes	no	minimal	46395	4169	-0.0649507	0.0383662	0.0904716	0.151391	0.122722	0	0	0	0	0	0	0	43374	2052	-0.146232	0.0523095	0.0051818	0.0114976	0.0125864	0	1	0	1	0	1	0	0	0
sdc1	depression	yes	no	minimal	46395	4169	0.209726	0.0368108	1.21652e-08	7.77297e-08	2.31701e-07	1	1	1	1	1	1	1	43374	2052	0.168957	0.0507706	0.000875193	0.00234886	0.00336423	0	1	0	1	0	1	0	1	1
sdc4	depression	yes	no	minimal	46395	4169	-0.0442287	0.031955	0.16633	0.251259	0.165522	0	0	0	0	0	0	0	43374	2052	-0.0195382	0.0438315	0.655772	0.74537	0.395659	0	0	0	0	0	0	0	0	0
sdccag8	depression	yes	no	minimal	46395	4169	0.0459056	0.0147014	0.00179307	0.00502956	0.00356324	0	1	0	1	0	1	0	43374	2052	0.0787806	0.0199059	7.56923e-05	0.000288164	0.000147973	0	1	1	1	1	1	1	3	0
sdhb	depression	yes	no	minimal	46395	4169	0.116682	0.0237282	8.76749e-07	4.46012e-06	9.7649e-06	1	1	1	1	1	1	1	43374	2052	0.0359707	0.0337883	0.287062	0.390779	0.211973	0	0	0	0	0	0	0	1	1
sdk2	depression	yes	no	minimal	46395	4169	0.0102165	0.0457703	0.823371	0.873721	0.485589	0	0	0	0	0	0	0	43374	2052	0.0301792	0.0615418	0.623861	0.718024	0.381523	0	0	0	0	0	0	0	0	0
sec31a	depression	yes	no	minimal	46395	4169	0.0764291	0.0225911	0.000716587	0.00220488	0.00246442	0	1	0	1	0	1	0	43374	2052	0.1393	0.0308923	6.50684e-06	3.42596e-05	3.02949e-05	0	1	1	1	1	1	1	3	0
sel1l	depression	yes	no	minimal	46395	4169	0.2545	0.0464242	4.20392e-08	2.54677e-07	9.52711e-07	1	1	1	1	1	1	1	43374	2052	0.224485	0.0592855	0.000152778	0.000515247	0.00104643	0	1	1	1	0	1	1	2	1
sele	depression	yes	no	minimal	46395	4169	0.140696	0.027971	4.90288e-07	2.57024e-06	5.98353e-06	1	1	1	1	1	1	1	43374	2052	0.194486	0.0382743	3.74713e-07	2.68177e-06	3.67067e-06	1	1	1	1	1	1	1	2	2
selenop	depression	yes	no	minimal	46395	4169	-0.453448	0.077299	4.45997e-09	2.98695e-08	2.94533e-07	1	1	1	1	1	1	1	43374	2052	-0.446664	0.105078	2.13033e-05	9.65924e-05	0.000575525	0	1	1	1	1	1	1	2	1
sell	depression	yes	no	minimal	46395	4169	-0.138856	0.0740105	0.0606331	0.108619	0.149741	0	0	0	0	0	0	0	43374	2052	-0.258608	0.100185	0.00984265	0.0203113	0.0428501	0	1	0	1	0	1	0	0	0
selp	depression	yes	no	minimal	46395	4169	0.102738	0.0257229	6.49557e-05	0.00024826	0.000444235	0	1	1	1	1	1	1	43374	2052	0.157997	0.0348051	5.63906e-06	3.07203e-05	3.44573e-05	0	1	1	1	1	1	1	2	0
selplg	depression	yes	no	minimal	46395	4169	0.30963	0.0541141	1.05395e-08	6.76381e-08	3.29528e-07	1	1	1	1	1	1	1	43374	2052	0.29486	0.0728337	5.15681e-05	0.000207409	0.000547316	0	1	1	1	1	1	1	2	1
sema3f	depression	yes	no	minimal	46395	4169	0.495704	0.0539749	4.15431e-20	9.55163e-19	4.1499e-18	1	1	1	1	1	1	1	43374	2052	0.467044	0.0734537	2.03934e-10	2.86292e-09	1.11145e-08	1	1	1	1	1	1	1	2	2
sema3g	depression	yes	no	minimal	46395	4169	0.0815105	0.0385122	0.0343036	0.0668222	0.0676312	0	0	0	0	0	0	0	43374	2052	0.0220014	0.0531615	0.678977	0.762638	0.404001	0	0	0	0	0	0	0	0	0
sema4c	depression	yes	no	minimal	46395	4169	-0.00639169	0.053772	0.905381	0.932856	0.513881	0	0	0	0	0	0	0	43374	2052	0.0647262	0.0705592	0.358969	0.468734	0.268476	0	0	0	0	0	0	0	0	0
sema4d	depression	yes	no	minimal	46395	4169	0.168218	0.0497326	0.0007184	0.00220813	0.00560476	0	1	0	1	0	1	0	43374	2052	0.214719	0.0675965	0.00149072	0.00375251	0.00724712	0	1	0	1	0	1	0	0	0
sema6c	depression	yes	no	minimal	46395	4169	-0.00483034	0.0658637	0.941537	0.955994	0.52406	0	0	0	0	0	0	0	43374	2052	0.110023	0.0854789	0.198048	0.289005	0.203405	0	0	0	0	0	0	0	0	0
sema7a	depression	yes	no	minimal	46395	4169	0.0454696	0.0536022	0.396282	0.508634	0.327339	0	0	0	0	0	0	0	43374	2052	0.143068	0.0720845	0.0471755	0.08225	0.0775342	0	0	0	0	0	0	0	0	0
septin3	depression	yes	no	minimal	46395	4169	0.00867908	0.0226908	0.702095	0.780997	0.449068	0	0	0	0	0	0	0	43374	2052	0.0414848	0.0301055	0.168208	0.251494	0.140409	0	0	0	0	0	0	0	0	0
septin7	depression	yes	no	minimal	46395	4169	0.000476662	0.0324416	0.988277	0.991887	0.554976	0	0	0	0	0	0	0	43374	2052	0.0287786	0.0425535	0.498854	0.603169	0.320184	0	0	0	0	0	0	0	0	0
septin8	depression	yes	no	minimal	46395	4169	0.309734	0.0479305	1.03221e-10	8.01608e-10	3.75617e-09	1	1	1	1	1	1	1	43374	2052	0.36719	0.0621823	3.5252e-09	4.0526e-08	9.09675e-08	1	1	1	1	1	1	1	2	2
septin9	depression	yes	no	minimal	46395	4169	0.0312859	0.0512397	0.541478	0.646399	0.383808	0	0	0	0	0	0	0	43374	2052	0.175622	0.0663835	0.00815544	0.0171567	0.0232284	0	1	0	1	0	1	0	0	0
serpina1	depression	yes	no	minimal	46395	4169	0.468044	0.213471	0.0283402	0.0565451	0.219983	0	0	0	0	0	0	0	43374	2052	0.463099	0.287768	0.107555	0.169854	0.303834	0	0	0	0	0	0	0	0	0
serpina11	depression	yes	no	minimal	46395	4169	0.0231813	0.0356346	0.515352	0.623634	0.356363	0	0	0	0	0	0	0	43374	2052	0.138952	0.0491174	0.0046696	0.0104421	0.0107451	0	1	0	1	0	1	0	0	0
serpina12	depression	yes	no	minimal	46395	4169	-0.0069636	0.0129315	0.590234	0.688292	0.448613	0	0	0	0	0	0	0	43374	2052	-0.0127647	0.0179675	0.477435	0.582822	0.371078	0	0	0	0	0	0	0	0	0
serpina3	depression	yes	no	minimal	46395	4169	0.45759	0.11576	7.72027e-05	0.000290131	0.00309062	0	1	1	1	0	1	1	43374	2052	0.599021	0.146736	4.45925e-05	0.000183137	0.00254048	0	1	1	1	0	1	1	2	0
serpina4	depression	yes	no	minimal	46395	4169	0.292467	0.0735981	7.07243e-05	0.00026716	0.0013098	0	1	1	1	0	1	1	43374	2052	-0.00773719	0.100331	0.938531	0.960279	0.509966	0	0	0	0	0	0	0	1	0
serpina5	depression	yes	no	minimal	46395	4169	0.192758	0.0500765	0.000118473	0.000431888	0.00126835	0	1	1	1	0	1	1	43374	2052	0.0206079	0.0715168	0.773228	0.838717	0.447298	0	0	0	0	0	0	0	1	0
serpina6	depression	yes	no	minimal	46395	4169	0.172313	0.0963535	0.07372	0.127374	0.190922	0	0	0	0	0	0	0	43374	2052	-0.321749	0.136921	0.0187788	0.036218	0.0893737	0	1	0	0	0	1	0	0	0
serpina7	depression	yes	no	minimal	46395	4169	0.251191	0.090027	0.00526792	0.0131698	0.0443725	0	1	0	1	0	1	0	43374	2052	0.114494	0.122844	0.351323	0.460442	0.316957	0	0	0	0	0	0	0	0	0
serpina9	depression	yes	no	minimal	46395	4169	0.0511242	0.0204565	0.0124485	0.0282216	0.0203241	0	1	0	1	0	1	0	43374	2052	0.0974087	0.0279198	0.00048506	0.00142349	0.000885774	0	1	0	1	1	1	1	3	0
serpinb1	depression	yes	no	minimal	46395	4169	0.0298698	0.0161701	0.0647141	0.114803	0.0777494	0	0	0	0	0	0	0	43374	2052	0.0780214	0.0216548	0.000314624	0.000967055	0.000549045	0	1	1	1	1	1	1	3	0
serpinb5	depression	yes	no	minimal	46395	4169	-0.0156731	0.030722	0.609941	0.708162	0.397125	0	0	0	0	0	0	0	43374	2052	-0.0435127	0.0415041	0.294456	0.39917	0.211907	0	0	0	0	0	0	0	0	0
serpinb6	depression	yes	no	minimal	46395	4169	0.0825503	0.0243895	0.000712648	0.00219739	0.00272523	0	1	0	1	0	1	0	43374	2052	0.132163	0.0330018	6.20933e-05	0.000242073	0.000211953	0	1	1	1	1	1	1	3	0
serpinb8	depression	yes	no	minimal	46395	4169	0.113754	0.0237108	1.60609e-06	7.85557e-06	1.69228e-05	1	1	1	1	1	1	1	43374	2052	0.194991	0.0292881	2.78188e-11	4.66844e-10	4.25082e-10	1	1	1	1	1	1	1	2	2
serpinb9	depression	yes	no	minimal	46395	4169	0.0855543	0.0441243	0.052509	0.0963104	0.0974784	0	0	0	0	0	0	0	43374	2052	0.184328	0.0590807	0.00180888	0.00445732	0.00704117	0	1	0	1	0	1	0	0	0
serpinc1	depression	yes	no	minimal	46395	4169	0.312885	0.114621	0.00633859	0.0155535	0.0642758	0	1	0	0	0	1	0	43374	2052	-0.197369	0.155497	0.20434	0.296116	0.275953	0	0	0	0	0	0	0	0	0
serpind1	depression	yes	no	minimal	46395	4169	0.593467	0.0579485	1.29505e-24	4.61163e-23	2.39613e-22	1	1	1	1	1	1	1	43374	2052	0.387772	0.0789469	9.02395e-07	6.00226e-06	2.09356e-05	1	1	1	1	1	1	1	2	2
serpine1	depression	yes	no	minimal	46395	4169	0.104461	0.0218083	1.66806e-06	8.13142e-06	1.65882e-05	1	1	1	1	1	1	1	43374	2052	0.162364	0.0299512	5.92825e-08	5.30997e-07	5.51229e-07	1	1	1	1	1	1	1	2	2
serpine2	depression	yes	no	minimal	46395	4169	0.0437436	0.0258371	0.0904453	0.151391	0.100955	0	0	0	0	0	0	0	43374	2052	0.0512129	0.0350431	0.143898	0.219416	0.120034	0	0	0	0	0	0	0	0	0
serpinf1	depression	yes	no	minimal	46395	4169	0.510485	0.0584194	2.36687e-18	4.18865e-17	2.27771e-16	1	1	1	1	1	1	1	43374	2052	0.448215	0.0787734	1.27091e-08	1.32538e-07	5.26296e-07	1	1	1	1	1	1	1	2	2
serpinf2	depression	yes	no	minimal	46395	4169	0.250776	0.124015	0.0431607	0.0819145	0.176521	0	0	0	0	0	0	0	43374	2052	0.141803	0.168828	0.40095	0.511702	0.364943	0	0	0	0	0	0	0	0	0
serping1	depression	yes	no	minimal	46395	4169	0.447299	0.0904828	7.67455e-07	3.94479e-06	4.00126e-05	1	1	1	1	1	1	1	43374	2052	0.331951	0.123779	0.00732277	0.0155963	0.0475796	0	1	0	1	0	1	0	1	1
serpinh1	depression	yes	no	minimal	46395	4169	0.0446195	0.0133096	0.000801057	0.00243148	0.00172528	0	1	0	1	0	1	0	43374	2052	0.0891805	0.0180272	7.53663e-07	5.12983e-06	1.97816e-06	1	1	1	1	1	1	1	3	3
serpini1	depression	yes	no	minimal	46395	4169	-0.0220579	0.0571038	0.699292	0.779363	0.445826	0	0	0	0	0	0	0	43374	2052	0.0167169	0.0777132	0.829682	0.880651	0.470356	0	0	0	0	0	0	0	0	0
serpini2	depression	yes	no	minimal	46395	4169	0.0047037	0.0298622	0.87484	0.911032	0.511943	0	0	0	0	0	0	0	43374	2052	-0.0730241	0.041603	0.0792153	0.130095	0.0753088	0	0	0	0	0	0	0	0	0
sestd1	depression	yes	no	minimal	46395	4169	0.0498538	0.0229063	0.0295237	0.058447	0.0419516	0	0	0	1	0	1	0	43374	2052	0.0521207	0.0309675	0.0923606	0.148591	0.0843539	0	0	0	0	0	0	0	0	0
setmar	depression	yes	no	minimal	46395	4169	0.11379	0.0466911	0.0148065	0.0327042	0.0471264	0	1	0	1	0	1	0	43374	2052	0.200532	0.0627949	0.00140585	0.00355733	0.00633366	0	1	0	1	0	1	0	0	0
sez6	depression	yes	no	minimal	46395	4169	-0.0239329	0.05557	0.666701	0.753977	0.43367	0	0	0	0	0	0	0	43374	2052	-0.235819	0.0778807	0.00246222	0.00585957	0.0124416	0	1	0	1	0	1	0	0	0
sez6l	depression	yes	no	minimal	46395	4169	-0.0347453	0.0521731	0.505436	0.615135	0.370655	0	0	0	0	0	0	0	43374	2052	-0.239803	0.0713033	0.000770619	0.002103	0.00471935	0	1	0	1	0	1	0	0	0
sez6l2	depression	yes	no	minimal	46395	4169	0.0788714	0.0618865	0.202503	0.292438	0.244834	0	0	0	0	0	0	0	43374	2052	-0.0337664	0.0859209	0.694324	0.77501	0.422096	0	0	0	0	0	0	0	0	0
sf3b4	depression	yes	no	minimal	46395	4169	-0.00198522	0.0198251	0.920236	0.944175	0.553848	0	0	0	0	0	0	0	43374	2052	0.0749625	0.0264259	0.0045581	0.0102146	0.006177	0	1	0	1	0	1	0	0	0
sfrp1	depression	yes	no	minimal	46395	4169	0.14135	0.0328936	1.72988e-05	7.26797e-05	0.000168447	0	1	1	1	1	1	1	43374	2052	0.267942	0.0433009	6.09659e-10	7.87701e-09	9.4749e-09	1	1	1	1	1	1	1	2	3
sfrp4	depression	yes	no	minimal	46395	4169	0.0739144	0.0401045	0.0653221	0.11567	0.103653	0	0	0	0	0	0	0	43374	2052	0.0686994	0.0554563	0.215419	0.310017	0.175485	0	0	0	0	0	0	0	0	0
sftpa1	depression	yes	no	minimal	46395	4169	0.0719081	0.0247201	0.00362716	0.00944808	0.00933281	0	1	0	1	0	1	0	43374	2052	0.0388216	0.0342373	0.256838	0.357973	0.193311	0	0	0	0	0	0	0	0	0
sftpa2	depression	yes	no	minimal	46395	4169	0.215046	0.0271117	2.15892e-15	2.78941e-14	6.75649e-14	1	1	1	1	1	1	1	43374	2052	0.157415	0.0375689	2.78902e-05	0.000122137	0.000144642	0	1	1	1	1	1	1	2	1
sftpd	depression	yes	no	minimal	46395	4169	0.0489706	0.021904	0.0253716	0.0513411	0.0366205	0	0	0	1	0	1	0	43374	2052	0.00363936	0.0298799	0.903058	0.936208	0.528047	0	0	0	0	0	0	0	0	0
sgsh	depression	yes	no	minimal	46395	4169	0.109283	0.0293893	0.000200441	0.000696771	0.0012713	0	1	1	1	0	1	1	43374	2052	0.135528	0.0389699	0.000505637	0.00147204	0.00146826	0	1	0	1	0	1	0	1	0
sh2b3	depression	yes	no	minimal	46395	4169	0.0528131	0.0151264	0.000480385	0.00153807	0.00115283	0	1	0	1	0	1	0	43374	2052	0.0624467	0.0205076	0.00232639	0.00557723	0.00355912	0	1	0	1	0	1	0	0	0
sh2d1a	depression	yes	no	minimal	46395	4169	0.0605222	0.0258561	0.0192463	0.0407119	0.0329183	0	1	0	1	0	1	0	43374	2052	0.135913	0.0330658	3.95006e-05	0.000164071	0.000148714	0	1	1	1	1	1	1	3	0
sh3bgrl2	depression	yes	no	minimal	46395	4169	0.00239411	0.0280647	0.932017	0.950573	0.538179	0	0	0	0	0	0	0	43374	2052	0.0100674	0.037918	0.790622	0.85259	0.463821	0	0	0	0	0	0	0	0	0
sh3bp1	depression	yes	no	minimal	46395	4169	0.0387612	0.0333157	0.244646	0.3452	0.216338	0	0	0	0	0	0	0	43374	2052	0.0871432	0.0435521	0.0454036	0.0797226	0.049955	0	0	0	1	0	1	0	0	0
sh3gl3	depression	yes	no	minimal	46395	4169	-0.0367547	0.0206181	0.0746449	0.128668	0.084036	0	0	0	0	0	0	0	43374	2052	-0.000480306	0.0279385	0.986284	0.991035	0.568367	0	0	0	0	0	0	0	0	0
sh3glb2	depression	yes	no	minimal	46395	4169	0.0456452	0.0247792	0.0654642	0.115852	0.0786167	0	0	0	0	0	0	0	43374	2052	0.0414367	0.0336772	0.218545	0.313741	0.170016	0	0	0	0	0	0	0	0	0
shbg	depression	yes	no	minimal	46395	4169	-0.132386	0.0301544	1.1321e-05	4.91195e-05	0.000109873	0	1	1	1	1	1	1	43374	2052	-0.173135	0.0411921	2.63268e-05	0.000115949	0.000159703	0	1	1	1	1	1	1	2	0
shc1	depression	yes	no	minimal	46395	4169	0.0020128	0.0148784	0.892388	0.923378	0.56639	0	0	0	0	0	0	0	43374	2052	-0.043012	0.0210051	0.0405895	0.071962	0.0476378	0	0	0	1	0	1	0	0	0
shd	depression	yes	no	minimal	46395	4169	0.0243559	0.019773	0.218033	0.311324	0.194541	0	0	0	0	0	0	0	43374	2052	0.000870433	0.027683	0.974916	0.982361	0.564105	0	0	0	0	0	0	0	0	0
shh	depression	yes	no	minimal	46395	4169	-0.0322055	0.0409879	0.432026	0.544698	0.324749	0	0	0	0	0	0	0	43374	2052	0.0207591	0.0546218	0.703907	0.782142	0.415169	0	0	0	0	0	0	0	0	0
shisa5	depression	yes	no	minimal	46395	4169	0.57107	0.059906	1.53147e-21	4.02873e-20	2.25263e-19	1	1	1	1	1	1	1	43374	2052	0.551296	0.0715948	1.35839e-14	3.54151e-13	1.57442e-12	1	1	1	1	1	1	1	2	2
shmt1	depression	yes	no	minimal	46395	4169	0.0325564	0.0168956	0.0539901	0.0985936	0.0660408	0	0	0	0	0	0	0	43374	2052	0.0821268	0.0230233	0.000360927	0.0010865	0.000622464	0	1	0	1	1	1	1	3	0
shpk	depression	yes	no	minimal	46395	4169	-0.140353	0.0443086	0.00153685	0.00438241	0.00915946	0	1	0	1	0	1	0	43374	2052	0.0134485	0.0558688	0.809776	0.866769	0.461339	0	0	0	0	0	0	0	0	0
siae	depression	yes	no	minimal	46395	4169	0.14487	0.0310588	3.09544e-06	1.45316e-05	3.44018e-05	1	1	1	1	1	1	1	43374	2052	0.291136	0.0415171	2.34208e-12	4.58984e-11	4.62096e-11	1	1	1	1	1	1	1	2	2
siglec1	depression	yes	no	minimal	46395	4169	0.178238	0.0337271	1.25914e-07	7.11156e-07	1.88023e-06	1	1	1	1	1	1	1	43374	2052	0.301659	0.0456357	3.83939e-11	6.22834e-10	7.39678e-10	1	1	1	1	1	1	1	2	2
siglec10	depression	yes	no	minimal	46395	4169	0.22967	0.0431301	1.00928e-07	5.77884e-07	1.95124e-06	1	1	1	1	1	1	1	43374	2052	0.325794	0.0578697	1.80434e-08	1.83578e-07	3.32548e-07	1	1	1	1	1	1	1	2	2
siglec15	depression	yes	no	minimal	46395	4169	0.00358591	0.0189773	0.850126	0.895515	0.527449	0	0	0	0	0	0	0	43374	2052	0.00470177	0.0259174	0.856043	0.901696	0.517268	0	0	0	0	0	0	0	0	0
siglec5	depression	yes	no	minimal	46395	4169	0.0490823	0.0130663	0.000172377	0.000607901	0.000436585	0	1	1	1	1	1	1	43374	2052	0.0334118	0.0176529	0.0583975	0.0991976	0.0718965	0	0	0	0	0	0	0	1	0
siglec6	depression	yes	no	minimal	46395	4169	0.153235	0.0434757	0.000424104	0.00137445	0.00324529	0	1	0	1	0	1	0	43374	2052	0.189358	0.0590838	0.00135107	0.00343354	0.00569293	0	1	0	1	0	1	0	0	0
siglec7	depression	yes	no	minimal	46395	4169	0.519766	0.050181	3.85615e-25	1.46233e-23	5.7777e-23	1	1	1	1	1	1	1	43374	2052	0.38375	0.0689431	2.60378e-08	2.52593e-07	6.9312e-07	1	1	1	1	1	1	1	2	2
siglec8	depression	yes	no	minimal	46395	4169	0.280009	0.0358397	5.59185e-15	6.80342e-14	2.28586e-13	1	1	1	1	1	1	1	43374	2052	0.195262	0.0497497	8.67694e-05	0.000322349	0.000540371	0	1	1	1	1	1	1	2	1
siglec9	depression	yes	no	minimal	46395	4169	0.225884	0.0488192	3.71092e-06	1.71725e-05	5.92272e-05	1	1	1	1	1	1	1	43374	2052	0.155122	0.0667535	0.020136	0.0385303	0.0421214	0	1	0	1	0	1	0	1	1
sil1	depression	yes	no	minimal	46395	4169	0.0820969	0.0498061	0.0992846	0.163673	0.151986	0	0	0	0	0	0	0	43374	2052	0.140937	0.0627004	0.0245901	0.0461473	0.0447618	0	1	0	1	0	1	0	0	0
sirpa	depression	yes	no	minimal	46395	4169	0.0664989	0.0260427	0.0106659	0.0245672	0.0216315	0	1	0	1	0	1	0	43374	2052	0.085026	0.0357095	0.0172636	0.0335841	0.0209249	0	1	0	1	0	1	0	0	0
sirpb1	depression	yes	no	minimal	46395	4169	0.210504	0.0323522	7.68455e-11	6.11414e-10	1.75593e-09	1	1	1	1	1	1	1	43374	2052	0.243944	0.0438829	2.71368e-08	2.61516e-07	3.45157e-07	1	1	1	1	1	1	1	2	2
sirt1	depression	yes	no	minimal	46395	4169	0.0221898	0.0193056	0.250392	0.350728	0.217282	0	0	0	0	0	0	0	43374	2052	-0.00332923	0.027108	0.902255	0.936208	0.534214	0	0	0	0	0	0	0	0	0
sirt2	depression	yes	no	minimal	46395	4169	0.0279931	0.0164715	0.0892281	0.149739	0.100715	0	0	0	0	0	0	0	43374	2052	0.0948981	0.0223722	2.21739e-05	9.96122e-05	4.90621e-05	0	1	1	1	1	1	1	3	0
sirt5	depression	yes	no	minimal	46395	4169	0.0272676	0.0269946	0.312442	0.420041	0.24799	0	0	0	0	0	0	0	43374	2052	0.00473894	0.0370118	0.898118	0.932944	0.513513	0	0	0	0	0	0	0	0	0
sit1	depression	yes	no	minimal	46395	4169	0.228059	0.0256485	6.01678e-19	1.17127e-17	1.88713e-17	1	1	1	1	1	1	1	43374	2052	0.279501	0.034678	7.63516e-16	2.82211e-14	1.69786e-14	1	1	1	1	1	1	1	2	2
skap1	depression	yes	no	minimal	46395	4169	0.134064	0.0196578	9.11022e-12	8.03681e-11	1.71736e-10	1	1	1	1	1	1	1	43374	2052	0.135982	0.0265986	3.18105e-07	2.33972e-06	1.76399e-06	1	1	1	1	1	1	1	2	2
skap2	depression	yes	no	minimal	46395	4169	0.0351449	0.0139366	0.0116768	0.0267002	0.0187173	0	1	0	1	0	1	0	43374	2052	0.0506448	0.0189001	0.00737101	0.0156647	0.0107925	0	1	0	1	0	1	0	0	0
skiv2l	depression	yes	no	minimal	46395	4169	0.0390979	0.0418085	0.349703	0.460384	0.287141	0	0	0	0	0	0	0	43374	2052	-0.0690125	0.059854	0.248905	0.348586	0.199332	0	0	0	0	0	0	0	0	0
sla2	depression	yes	no	minimal	46395	4169	0.0331268	0.0163743	0.0430636	0.0818124	0.0550914	0	0	0	0	0	0	0	43374	2052	0.0699396	0.0222386	0.00166108	0.00412446	0.00253121	0	1	0	1	0	1	0	0	0
slamf1	depression	yes	no	minimal	46395	4169	0.0330134	0.0253257	0.192387	0.281166	0.174242	0	0	0	0	0	0	0	43374	2052	0.097892	0.034777	0.00488006	0.0108694	0.00736355	0	1	0	1	0	1	0	0	0
slamf6	depression	yes	no	minimal	46395	4169	0.137558	0.0390403	0.000425923	0.00137882	0.00297932	0	1	0	1	0	1	0	43374	2052	0.168358	0.0526424	0.00138315	0.00350591	0.00495792	0	1	0	1	0	1	0	0	0
slamf7	depression	yes	no	minimal	46395	4169	-0.0401756	0.0252227	0.111197	0.179887	0.116646	0	0	0	0	0	0	0	43374	2052	0.101108	0.0338441	0.00281302	0.00660292	0.00459826	0	1	0	1	0	1	0	0	0
slamf8	depression	yes	no	minimal	46395	4169	0.158618	0.028964	4.34077e-08	2.61881e-07	6.29582e-07	1	1	1	1	1	1	1	43374	2052	0.26054	0.0399523	6.9708e-11	1.04921e-09	1.13771e-09	1	1	1	1	1	1	1	2	2
slc12a2	depression	yes	no	minimal	46395	4169	0.0197832	0.0574136	0.730416	0.804532	0.456506	0	0	0	0	0	0	0	43374	2052	-0.0153929	0.0791567	0.845815	0.893553	0.476606	0	0	0	0	0	0	0	0	0
slc13a1	depression	yes	no	minimal	46395	4169	0.0110744	0.0277874	0.690233	0.772215	0.434809	0	0	0	0	0	0	0	43374	2052	0.0144799	0.0372893	0.697785	0.777655	0.421558	0	0	0	0	0	0	0	0	0
slc16a1	depression	yes	no	minimal	46395	4169	0.081547	0.0245432	0.000891864	0.00268097	0.00325576	0	1	0	1	0	1	0	43374	2052	0.061431	0.0333496	0.0654706	0.10987	0.0625244	0	0	0	0	0	0	0	0	0
slc1a4	depression	yes	no	minimal	46395	4169	-0.012201	0.0335893	0.716426	0.793011	0.443191	0	0	0	0	0	0	0	43374	2052	-0.0742295	0.0474898	0.118038	0.183824	0.107003	0	0	0	0	0	0	0	0	0
slc27a4	depression	yes	no	minimal	46395	4169	0.0406889	0.0215467	0.0589722	0.106165	0.0701457	0	0	0	0	0	0	0	43374	2052	0.108553	0.0275908	8.34079e-05	0.000310652	0.000195729	0	1	1	1	1	1	1	3	0
slc28a1	depression	yes	no	minimal	46395	4169	0.0160654	0.0286727	0.575273	0.676247	0.381742	0	0	0	0	0	0	0	43374	2052	0.00760007	0.0392413	0.84643	0.893879	0.487528	0	0	0	0	0	0	0	0	0
slc34a3	depression	yes	no	minimal	46395	4169	-0.00505376	0.0356951	0.887411	0.920185	0.512043	0	0	0	0	0	0	0	43374	2052	-0.0167778	0.0490268	0.732188	0.806484	0.428628	0	0	0	0	0	0	0	0	0
slc39a14	depression	yes	no	minimal	46395	4169	0.0327001	0.0451365	0.468776	0.581984	0.346763	0	0	0	0	0	0	0	43374	2052	0.0370907	0.060966	0.542933	0.644195	0.345191	0	0	0	0	0	0	0	0	0
slc39a5	depression	yes	no	minimal	46395	4169	0.134917	0.0253495	1.02481e-07	5.85605e-07	1.33977e-06	1	1	1	1	1	1	1	43374	2052	0.127548	0.0334083	0.000134622	0.000465204	0.000400022	0	1	1	1	1	1	1	2	1
slc44a4	depression	yes	no	minimal	46395	4169	-0.0176809	0.0255728	0.489317	0.59908	0.342169	0	0	0	0	0	0	0	43374	2052	0.0281505	0.0330843	0.394842	0.505896	0.274566	0	0	0	0	0	0	0	0	0
slc4a1	depression	yes	no	minimal	46395	4169	-0.056222	0.0356284	0.114563	0.184412	0.136257	0	0	0	0	0	0	0	43374	2052	-0.147608	0.0492424	0.00272135	0.00640834	0.00733999	0	1	0	1	0	1	0	0	0
slc51b	depression	yes	no	minimal	46395	4169	0.100748	0.0216651	3.31514e-06	1.54636e-05	3.00254e-05	1	1	1	1	1	1	1	43374	2052	0.0354683	0.0302995	0.241764	0.340874	0.188831	0	0	0	0	0	0	0	1	1
slc9a3r1	depression	yes	no	minimal	46395	4169	0.0563191	0.0203421	0.00562978	0.013955	0.010821	0	1	0	1	0	1	0	43374	2052	0.129569	0.0272987	2.07135e-06	1.27334e-05	8.89238e-06	1	1	1	1	1	1	1	3	3
slc9a3r2	depression	yes	no	minimal	46395	4169	0.0738395	0.0312885	0.0182771	0.0390126	0.0374094	0	1	0	1	0	1	0	43374	2052	0.061287	0.0423828	0.148167	0.225455	0.123592	0	0	0	0	0	0	0	0	0
slirp	depression	yes	no	minimal	46395	4169	-0.0323885	0.0308687	0.29407	0.400132	0.240854	0	0	0	0	0	0	0	43374	2052	0.00814885	0.0406504	0.841119	0.890202	0.483571	0	0	0	0	0	0	0	0	0
slit2	depression	yes	no	minimal	46395	4169	-0.00607714	0.0290746	0.834434	0.884088	0.495954	0	0	0	0	0	0	0	43374	2052	0.0791247	0.037515	0.0349317	0.0630022	0.0378834	0	0	0	1	0	1	0	0	0
slitrk1	depression	yes	no	minimal	46395	4169	-0.0979298	0.0510921	0.0552722	0.10062	0.11164	0	0	0	0	0	0	0	43374	2052	-0.310257	0.069606	8.2988e-06	4.21435e-05	0.000107406	0	1	1	1	1	1	1	3	0
slitrk2	depression	yes	no	minimal	46395	4169	0.0221289	0.0361688	0.540655	0.64569	0.368145	0	0	0	0	0	0	0	43374	2052	0.0731641	0.0494582	0.139057	0.212701	0.1227	0	0	0	0	0	0	0	0	0
slitrk6	depression	yes	no	minimal	46395	4169	0.0788925	0.0434154	0.0691933	0.12139	0.113335	0	0	0	0	0	0	0	43374	2052	-0.127989	0.0601119	0.0332399	0.0604362	0.0521773	0	0	0	0	0	0	0	0	0
slk	depression	yes	no	minimal	46395	4169	-0.0191857	0.0222854	0.38929	0.501202	0.294023	0	0	0	0	0	0	0	43374	2052	0.0232224	0.0285618	0.416186	0.525159	0.295345	0	0	0	0	0	0	0	0	0
slmap	depression	yes	no	minimal	46395	4169	0.0699442	0.0200106	0.000473443	0.00151751	0.00151545	0	1	0	1	0	1	0	43374	2052	0.0979349	0.0269371	0.000277239	0.000863048	0.000530407	0	1	1	1	1	1	1	3	0
slurp1	depression	yes	no	minimal	46395	4169	0.0489854	0.0444235	0.270161	0.373342	0.251366	0	0	0	0	0	0	0	43374	2052	-0.0533485	0.0640608	0.404969	0.515031	0.283647	0	0	0	0	0	0	0	0	0
smad1	depression	yes	no	minimal	46395	4169	0.0961577	0.0177165	5.71196e-08	3.39002e-07	6.73022e-07	1	1	1	1	1	1	1	43374	2052	0.0969432	0.0239748	5.26469e-05	0.000211457	0.000112001	0	1	1	1	1	1	1	2	1
smad2	depression	yes	no	minimal	46395	4169	0.0790493	0.0242416	0.00111059	0.00325269	0.00377704	0	1	0	1	0	1	0	43374	2052	0.130015	0.0323549	5.85962e-05	0.00023203	0.000194576	0	1	1	1	1	1	1	3	0
smad3	depression	yes	no	minimal	46395	4169	0.0216257	0.0331713	0.51444	0.623047	0.35413	0	0	0	0	0	0	0	43374	2052	0.087265	0.0446127	0.0504584	0.0872342	0.0548655	0	0	0	0	0	0	0	0	0
smad5	depression	yes	no	minimal	46395	4169	0.24857	0.0722743	0.000583321	0.00182954	0.00709708	0	1	0	1	0	1	0	43374	2052	0.250523	0.0988726	0.0112836	0.0229443	0.0457978	0	1	0	1	0	1	0	0	0
smarca2	depression	yes	no	minimal	46395	4169	0.0476418	0.0203584	0.0192759	0.0407119	0.0286851	0	1	0	1	0	1	0	43374	2052	0.0412262	0.0275998	0.13525	0.207422	0.12002	0	0	0	0	0	0	0	0	0
smc3	depression	yes	no	minimal	46395	4169	-0.0419736	0.032773	0.200286	0.290097	0.188753	0	0	0	0	0	0	0	43374	2052	-0.0800515	0.0457495	0.0801563	0.131345	0.0787977	0	0	0	0	0	0	0	0	0
smndc1	depression	yes	no	minimal	46395	4169	0.0286554	0.0257222	0.265265	0.367795	0.220169	0	0	0	0	0	0	0	43374	2052	0.0872023	0.0327068	0.00767183	0.0162331	0.0102457	0	1	0	1	0	1	0	0	0
smoc1	depression	yes	no	minimal	46395	4169	0.321695	0.043698	1.81465e-13	1.94807e-12	8.32417e-12	1	1	1	1	1	1	1	43374	2052	0.393138	0.0590888	2.86515e-11	4.7807e-10	1.04601e-09	1	1	1	1	1	1	1	2	2
smoc2	depression	yes	no	minimal	46395	4169	0.203928	0.0371702	4.10366e-08	2.4912e-07	7.23254e-07	1	1	1	1	1	1	1	43374	2052	0.168328	0.051153	0.000999464	0.00265554	0.00375134	0	1	0	1	0	1	0	1	1
smpd1	depression	yes	no	minimal	46395	4169	0.221078	0.0291476	3.33109e-14	3.78475e-13	1.00128e-12	1	1	1	1	1	1	1	43374	2052	0.212443	0.0396503	8.4192e-08	7.14653e-07	9.44814e-07	1	1	1	1	1	1	1	2	2
smpd3	depression	yes	no	minimal	46395	4169	0.0356207	0.0287779	0.215798	0.308584	0.192335	0	0	0	0	0	0	0	43374	2052	-0.040617	0.0424266	0.338392	0.447308	0.236313	0	0	0	0	0	0	0	0	0
smpdl3a	depression	yes	no	minimal	46395	4169	0.00736993	0.0226433	0.744819	0.816087	0.46854	0	0	0	0	0	0	0	43374	2052	0.0226804	0.0309927	0.464291	0.570354	0.315898	0	0	0	0	0	0	0	0	0
smpdl3b	depression	yes	no	minimal	46395	4169	0.0101319	0.0221986	0.648089	0.739805	0.42538	0	0	0	0	0	0	0	43374	2052	-0.0511262	0.0326614	0.117503	0.183186	0.102345	0	0	0	0	0	0	0	0	0
sms	depression	yes	no	minimal	46395	4169	-0.00747665	0.0270026	0.781867	0.846866	0.476146	0	0	0	0	0	0	0	43374	2052	0.0438881	0.0350259	0.210199	0.303718	0.16371	0	0	0	0	0	0	0	0	0
smtn	depression	yes	no	minimal	46395	4169	0.0461231	0.0168376	0.00615735	0.0151215	0.0106021	0	1	0	1	0	1	0	43374	2052	0.0367969	0.0231275	0.111599	0.175292	0.109102	0	0	0	0	0	0	0	0	0
snap23	depression	yes	no	minimal	46395	4169	0.0640109	0.0171268	0.000185877	0.000653928	0.000583965	0	1	1	1	1	1	1	43374	2052	0.0860016	0.0234008	0.000237699	0.00075608	0.000427162	0	1	1	1	1	1	1	2	0
snap25	depression	yes	no	minimal	46395	4169	0.0480152	0.0370591	0.195101	0.283989	0.193691	0	0	0	0	0	0	0	43374	2052	0.100222	0.0501815	0.0458037	0.0802802	0.0553135	0	0	0	0	0	0	0	0	0
snap29	depression	yes	no	minimal	46395	4169	0.0659918	0.0161655	4.46023e-05	0.000175052	0.000166	0	1	1	1	1	1	1	43374	2052	0.0953542	0.0219193	1.35992e-05	6.5098e-05	3.11101e-05	0	1	1	1	1	1	1	2	0
snapin	depression	yes	no	minimal	46395	4169	0.0502901	0.0288302	0.0810966	0.138157	0.0974653	0	0	0	0	0	0	0	43374	2052	0.102958	0.0388491	0.00804436	0.0169968	0.0121004	0	1	0	1	0	1	0	0	0
snca	depression	yes	no	minimal	46395	4169	0.0504936	0.0149201	0.000713664	0.00219821	0.00160843	0	1	0	1	0	1	0	43374	2052	0.0648536	0.0202389	0.00135341	0.00343647	0.00216482	0	1	0	1	0	1	0	0	0
sncg	depression	yes	no	minimal	46395	4169	0.136623	0.0213184	1.46802e-10	1.1251e-09	2.5185e-09	1	1	1	1	1	1	1	43374	2052	0.157884	0.0292558	6.78838e-08	5.93475e-07	5.96663e-07	1	1	1	1	1	1	1	2	2
sned1	depression	yes	no	minimal	46395	4169	0.0693591	0.0521682	0.183674	0.270326	0.216747	0	0	0	0	0	0	0	43374	2052	0.0474444	0.0715494	0.507266	0.611063	0.337229	0	0	0	0	0	0	0	0	0
snrpb2	depression	yes	no	minimal	46395	4169	0.084022	0.0342635	0.0141975	0.0315982	0.034443	0	1	0	1	0	1	0	43374	2052	0.143881	0.0414435	0.000517085	0.00150238	0.00165706	0	1	0	1	0	1	0	0	0
snu13	depression	yes	no	minimal	46395	4169	0.0222387	0.0260899	0.394	0.505927	0.292659	0	0	0	0	0	0	0	43374	2052	-0.0395372	0.0376908	0.294183	0.398985	0.212906	0	0	0	0	0	0	0	0	0
snx15	depression	yes	no	minimal	46395	4169	0.0593412	0.0311352	0.0566609	0.102856	0.0796625	0	0	0	0	0	0	0	43374	2052	0.132238	0.0418222	0.00156742	0.0039219	0.00385281	0	1	0	1	0	1	0	0	0
snx18	depression	yes	no	minimal	46395	4169	-0.00435438	0.0378115	0.908318	0.935552	0.518987	0	0	0	0	0	0	0	43374	2052	-0.0462065	0.0527639	0.381181	0.4925	0.262318	0	0	0	0	0	0	0	0	0
snx2	depression	yes	no	minimal	46395	4169	0.0465431	0.0205311	0.0233929	0.0482056	0.0335436	0	1	0	1	0	1	0	43374	2052	0.0916934	0.0266697	0.000585781	0.00167039	0.00100879	0	1	0	1	0	1	0	0	0
snx5	depression	yes	no	minimal	46395	4169	0.0519832	0.0562719	0.355598	0.466882	0.313286	0	0	0	0	0	0	0	43374	2052	0.116357	0.0752151	0.121865	0.188878	0.142161	0	0	0	0	0	0	0	0	0
snx9	depression	yes	no	minimal	46395	4169	0.0444903	0.0214215	0.0378108	0.0728281	0.04955	0	0	0	1	0	1	0	43374	2052	0.136514	0.0287612	2.07015e-06	1.27334e-05	1.0093e-05	1	1	1	1	1	1	1	3	3
sod1	depression	yes	no	minimal	46395	4169	0.025648	0.0302822	0.397014	0.508903	0.29516	0	0	0	0	0	0	0	43374	2052	0.143883	0.0404344	0.000373089	0.00112196	0.00124185	0	1	0	1	0	1	0	0	0
sod2	depression	yes	no	minimal	46395	4169	0.209953	0.0383799	4.49028e-08	2.68132e-07	8.12571e-07	1	1	1	1	1	1	1	43374	2052	0.229589	0.0518737	9.60294e-06	4.76071e-05	8.56595e-05	0	1	1	1	1	1	1	2	1
sod3	depression	yes	no	minimal	46395	4169	-0.0477804	0.0296874	0.107518	0.174612	0.119901	0	0	0	0	0	0	0	43374	2052	-0.143497	0.0454401	0.00158895	0.00396747	0.00441717	0	1	0	1	0	1	0	0	0
sorbs1	depression	yes	no	minimal	46395	4169	0.12043	0.0397273	0.00243412	0.00658725	0.0117184	0	1	0	1	0	1	0	43374	2052	0.168492	0.0495375	0.000670663	0.00187401	0.00266321	0	1	0	1	0	1	0	0	0
sorcs2	depression	yes	no	minimal	46395	4169	0.32823	0.0421175	6.53374e-15	7.88368e-14	3.33946e-13	1	1	1	1	1	1	1	43374	2052	0.354148	0.057308	6.42106e-10	8.25969e-09	1.60894e-08	1	1	1	1	1	1	1	2	2
sord	depression	yes	no	minimal	46395	4169	0.104289	0.0211657	8.33827e-07	4.2566e-06	8.76028e-06	1	1	1	1	1	1	1	43374	2052	0.150061	0.0289712	2.22266e-07	1.68139e-06	1.61344e-06	1	1	1	1	1	1	1	2	2
sort1	depression	yes	no	minimal	46395	4169	0.158561	0.0395817	6.1778e-05	0.000236735	0.000587468	0	1	1	1	1	1	1	43374	2052	0.210998	0.0535622	8.17194e-05	0.000305924	0.000558517	0	1	1	1	1	1	1	2	0
sost	depression	yes	no	minimal	46395	4169	0.180478	0.0375992	1.58632e-06	7.77191e-06	2.11516e-05	1	1	1	1	1	1	1	43374	2052	0.114783	0.0512495	0.0251107	0.046972	0.036858	0	1	0	1	0	1	0	1	1
sowaha	depression	yes	no	minimal	46395	4169	-0.00562212	0.0352187	0.873169	0.910265	0.506687	0	0	0	0	0	0	0	43374	2052	0.0289365	0.0464211	0.533056	0.635316	0.336015	0	0	0	0	0	0	0	0	0
sox2	depression	yes	no	minimal	46395	4169	0.107227	0.0717477	0.135046	0.211099	0.215663	0	0	0	0	0	0	0	43374	2052	-0.133039	0.100377	0.185041	0.272338	0.213561	0	0	0	0	0	0	0	0	0
sox9	depression	yes	no	minimal	46395	4169	0.124734	0.0638881	0.0508935	0.0937596	0.124478	0	0	0	0	0	0	0	43374	2052	-0.063501	0.0870332	0.465624	0.571269	0.333227	0	0	0	0	0	0	0	0	0
spaca5_spaca5b	depression	yes	no	minimal	46395	4169	0.0961654	0.0563916	0.0881359	0.148076	0.15359	0	0	0	0	0	0	0	43374	2052	-0.0302348	0.0799787	0.705404	0.783186	0.423656	0	0	0	0	0	0	0	0	0
spag1	depression	yes	no	minimal	46395	4169	0.0223816	0.0288032	0.437127	0.548994	0.314869	0	0	0	0	0	0	0	43374	2052	0.0731955	0.0375968	0.0515522	0.0890198	0.0519549	0	0	0	0	0	0	0	0	0
sparc	depression	yes	no	minimal	46395	4169	0.0591123	0.0209228	0.00472425	0.0119643	0.00964055	0	1	0	1	0	1	0	43374	2052	0.111623	0.0288853	0.000111389	0.000395208	0.000266823	0	1	1	1	1	1	1	3	0
sparcl1	depression	yes	no	minimal	46395	4169	-0.106634	0.0537357	0.0472099	0.0883673	0.105904	0	0	0	0	0	0	0	43374	2052	-0.0305645	0.0728451	0.674791	0.760181	0.408323	0	0	0	0	0	0	0	0	0
spart	depression	yes	no	minimal	46395	4169	0.0505874	0.0218557	0.0206343	0.0432534	0.0311801	0	1	0	1	0	1	0	43374	2052	0.116569	0.0293048	6.95551e-05	0.000266537	0.000185237	0	1	1	1	1	1	1	3	0
spesp1	depression	yes	no	minimal	46395	4169	0.0145056	0.0575072	0.800856	0.860375	0.479876	0	0	0	0	0	0	0	43374	2052	0.163292	0.0757981	0.0312166	0.057149	0.0633111	0	0	0	0	0	0	0	0	0
spink1	depression	yes	no	minimal	46395	4169	0.381907	0.0334539	3.48224e-30	2.03363e-28	3.16722e-28	1	1	1	1	1	1	1	43374	2052	0.341513	0.0459073	1.01311e-13	2.34784e-12	2.98132e-12	1	1	1	1	1	1	1	2	2
spink2	depression	yes	no	minimal	46395	4169	0.0761087	0.0445828	0.0877976	0.147593	0.132461	0	0	0	0	0	0	0	43374	2052	0.150334	0.0599899	0.0122112	0.0246248	0.0268812	0	1	0	1	0	1	0	0	0
spink4	depression	yes	no	minimal	46395	4169	0.165054	0.0219579	5.61217e-14	6.27875e-13	1.32131e-12	1	1	1	1	1	1	1	43374	2052	0.133782	0.0299373	7.86818e-06	4.0384e-05	3.29003e-05	0	1	1	1	1	1	1	2	1
spink5	depression	yes	no	minimal	46395	4169	0.184772	0.0444255	3.19438e-05	0.000129012	0.000362999	0	1	1	1	1	1	1	43374	2052	0.0653486	0.0608676	0.282993	0.386682	0.218932	0	0	0	0	0	0	0	1	0
spink6	depression	yes	no	minimal	46395	4169	0.197683	0.0268764	1.90516e-13	2.03032e-12	4.89941e-12	1	1	1	1	1	1	1	43374	2052	0.112667	0.0366354	0.00210249	0.00509483	0.00398916	0	1	0	1	0	1	0	1	1
spink8	depression	yes	no	minimal	46395	4169	-0.012905	0.044969	0.774131	0.841923	0.467416	0	0	0	0	0	0	0	43374	2052	-0.0684131	0.0638517	0.283973	0.387542	0.222919	0	0	0	0	0	0	0	0	0
spint1	depression	yes	no	minimal	46395	4169	0.46372	0.0536959	5.81936e-18	9.71001e-17	4.16676e-16	1	1	1	1	1	1	1	43374	2052	0.371719	0.0746313	6.33436e-07	4.39343e-06	1.35206e-05	1	1	1	1	1	1	1	2	2
spint2	depression	yes	no	minimal	46395	4169	0.188954	0.036274	1.89779e-07	1.05553e-06	2.9157e-06	1	1	1	1	1	1	1	43374	2052	0.270829	0.0496131	4.79334e-08	4.40143e-07	6.4558e-07	1	1	1	1	1	1	1	2	2
spint3	depression	yes	no	minimal	46395	4169	-0.00410261	0.0117783	0.7276	0.802162	0.522551	0	0	0	0	0	0	0	43374	2052	-0.0101627	0.015737	0.518418	0.622187	0.407864	0	0	0	0	0	0	0	0	0
spock1	depression	yes	no	minimal	46395	4169	-0.0265617	0.0583331	0.648861	0.740107	0.429243	0	0	0	0	0	0	0	43374	2052	-0.230754	0.0795201	0.00370989	0.00848306	0.0170093	0	1	0	1	0	1	0	0	0
spon1	depression	yes	no	minimal	46395	4169	0.204046	0.0444901	4.51125e-06	2.06148e-05	6.37372e-05	0	1	1	1	1	1	1	43374	2052	0.293916	0.059776	8.78998e-07	5.8734e-06	1.16389e-05	1	1	1	1	1	1	1	2	3
spon2	depression	yes	no	minimal	46395	4169	0.365124	0.0433122	3.45533e-17	5.39548e-16	1.59265e-15	1	1	1	1	1	1	1	43374	2052	0.490313	0.0588351	7.83632e-17	3.87831e-15	4.64921e-15	1	1	1	1	1	1	1	2	2
spp1	depression	yes	no	minimal	46395	4169	-0.0117776	0.0319215	0.712162	0.789788	0.441777	0	0	0	0	0	0	0	43374	2052	0.121893	0.0439581	0.00555515	0.0122174	0.0105163	0	1	0	1	0	1	0	0	0
spred2	depression	yes	no	minimal	46395	4169	0.0558371	0.0385073	0.147047	0.227304	0.165427	0	0	0	0	0	0	0	43374	2052	0.0696073	0.052248	0.182779	0.269866	0.15282	0	0	0	0	0	0	0	0	0
spring1	depression	yes	no	minimal	46395	4169	0.0339354	0.0281205	0.227515	0.323596	0.19884	0	0	0	0	0	0	0	43374	2052	-0.0305966	0.0402314	0.446947	0.555828	0.294902	0	0	0	0	0	0	0	0	0
sprr1b	depression	yes	no	minimal	46395	4169	-0.00902557	0.0202131	0.655221	0.744489	0.435108	0	0	0	0	0	0	0	43374	2052	-0.0230024	0.0281869	0.414462	0.52417	0.295327	0	0	0	0	0	0	0	0	0
sprr3	depression	yes	no	minimal	46395	4169	0.162451	0.0243862	2.70878e-11	2.25345e-10	5.24597e-10	1	1	1	1	1	1	1	43374	2052	0.0377799	0.033998	0.266466	0.368061	0.199391	0	0	0	0	0	0	0	1	1
spry2	depression	yes	no	minimal	46395	4169	0.0322578	0.0159836	0.0435715	0.0825625	0.0560131	0	0	0	0	0	0	0	43374	2052	0.0962974	0.0213573	6.51735e-06	3.42596e-05	1.56825e-05	0	1	1	1	1	1	1	3	0
sptbn2	depression	yes	no	minimal	46395	4169	-0.0395749	0.0541857	0.465172	0.577766	0.356928	0	0	0	0	0	0	0	43374	2052	-0.118254	0.0748533	0.114151	0.178916	0.136264	0	0	0	0	0	0	0	0	0
sptlc1	depression	yes	no	minimal	46395	4169	0.122531	0.043699	0.00504757	0.0126841	0.0216071	0	1	0	1	0	1	0	43374	2052	0.102186	0.0588175	0.0823264	0.134599	0.0933405	0	0	0	0	0	0	0	0	0
src	depression	yes	no	minimal	46395	4169	0.0176136	0.0121625	0.147563	0.227861	0.172996	0	0	0	0	0	0	0	43374	2052	0.043832	0.0165565	0.00811087	0.0170878	0.0127976	0	1	0	1	0	1	0	0	0
srp14	depression	yes	no	minimal	46395	4169	0.0649361	0.0236072	0.00594705	0.0146543	0.0128264	0	1	0	1	0	1	0	43374	2052	0.160475	0.0309763	2.21224e-07	1.67785e-06	1.83045e-06	1	1	1	1	1	1	1	3	3
srpk2	depression	yes	no	minimal	46395	4169	0.0573699	0.017288	0.0009051	0.00271066	0.00217128	0	1	0	1	0	1	0	43374	2052	0.116029	0.0228314	3.73518e-07	2.67979e-06	1.37226e-06	1	1	1	1	1	1	1	3	3
srpx	depression	yes	no	minimal	46395	4169	-0.0885955	0.0489779	0.0704684	0.123436	0.12431	0	0	0	0	0	0	0	43374	2052	0.0557348	0.0668968	0.404763	0.515031	0.286379	0	0	0	0	0	0	0	0	0
ssb	depression	yes	no	minimal	46395	4169	-0.0233689	0.0260377	0.369452	0.482253	0.279483	0	0	0	0	0	0	0	43374	2052	-0.0184887	0.0354744	0.602238	0.698838	0.378212	0	0	0	0	0	0	0	0	0
ssbp1	depression	yes	no	minimal	46395	4169	-0.0721826	0.0508597	0.155826	0.237853	0.196261	0	0	0	0	0	0	0	43374	2052	0.0333133	0.066002	0.613748	0.710322	0.379344	0	0	0	0	0	0	0	0	0
ssc4d	depression	yes	no	minimal	46395	4169	0.0280255	0.0118879	0.0183997	0.0391194	0.0304204	0	1	0	1	0	1	0	43374	2052	0.0419222	0.0160191	0.00887041	0.0185276	0.0142009	0	1	0	1	0	1	0	0	0
ssc5d	depression	yes	no	minimal	46395	4169	0.376616	0.033424	1.89155e-29	1.06218e-27	1.66824e-27	1	1	1	1	1	1	1	43374	2052	0.3358	0.0454528	1.49183e-13	3.35088e-12	4.15377e-12	1	1	1	1	1	1	1	2	2
ssh3	depression	yes	no	minimal	46395	4169	-0.0057389	0.0593916	0.923022	0.945008	0.519045	0	0	0	0	0	0	0	43374	2052	-0.0591274	0.0812153	0.466593	0.572109	0.328318	0	0	0	0	0	0	0	0	0
ssna1	depression	yes	no	minimal	46395	4169	0.0965508	0.0322767	0.00277749	0.00746116	0.010478	0	1	0	1	0	1	0	43374	2052	0.146108	0.0431044	0.000699879	0.00194633	0.00221821	0	1	0	1	0	1	0	0	0
st13	depression	yes	no	minimal	46395	4169	0.0198336	0.0302611	0.5122	0.621623	0.351883	0	0	0	0	0	0	0	43374	2052	0.0860687	0.0409413	0.0355315	0.0639358	0.0399586	0	0	0	1	0	1	0	0	0
st3gal1	depression	yes	no	minimal	46395	4169	0.0142074	0.0343789	0.679417	0.763037	0.427505	0	0	0	0	0	0	0	43374	2052	-0.0216447	0.0475903	0.649244	0.739389	0.391033	0	0	0	0	0	0	0	0	0
st6gal1	depression	yes	no	minimal	46395	4169	0.348466	0.0493795	1.7026e-12	1.59859e-11	8.40978e-11	1	1	1	1	1	1	1	43374	2052	0.417488	0.0655606	1.91546e-10	2.70201e-09	7.66993e-09	1	1	1	1	1	1	1	2	2
st8sia1	depression	yes	no	minimal	46395	4169	0.0503059	0.0344462	0.144175	0.223456	0.155222	0	0	0	0	0	0	0	43374	2052	0.00316084	0.0487027	0.948253	0.965783	0.524195	0	0	0	0	0	0	0	0	0
stab2	depression	yes	no	minimal	46395	4169	0.37207	0.0574853	9.64327e-11	7.54916e-10	4.71972e-09	1	1	1	1	1	1	1	43374	2052	0.215357	0.0790108	0.00641724	0.0139112	0.0244274	0	1	0	1	0	1	0	1	1
stam	depression	yes	no	minimal	46395	4169	0.043764	0.0440422	0.320377	0.429188	0.276546	0	0	0	0	0	0	0	43374	2052	0.0410723	0.0598643	0.492656	0.598389	0.321407	0	0	0	0	0	0	0	0	0
stambp	depression	yes	no	minimal	46395	4169	0.0361085	0.0226963	0.111623	0.180178	0.11523	0	0	0	0	0	0	0	43374	2052	0.122972	0.0306187	5.91334e-05	0.000233337	0.000175897	0	1	1	1	1	1	1	3	0
stat2	depression	yes	no	minimal	46395	4169	0.0791509	0.0220797	0.000337349	0.00111558	0.00133583	0	1	0	1	0	1	0	43374	2052	0.133025	0.0295923	6.94877e-06	3.62977e-05	2.89705e-05	0	1	1	1	1	1	1	3	0
stat5b	depression	yes	no	minimal	46395	4169	0.0242314	0.0106824	0.0233078	0.0480641	0.0402179	0	1	0	1	0	1	0	43374	2052	0.0541766	0.0145253	0.000191629	0.000625904	0.000416576	0	1	1	1	1	1	1	3	0
stau1	depression	yes	no	minimal	46395	4169	-0.039821	0.0266704	0.135416	0.211452	0.136224	0	0	0	0	0	0	0	43374	2052	0.0355723	0.0342505	0.298994	0.404383	0.218517	0	0	0	0	0	0	0	0	0
stc1	depression	yes	no	minimal	46395	4169	0.238612	0.0318066	6.2868e-14	6.95358e-13	2.0473e-12	1	1	1	1	1	1	1	43374	2052	0.203563	0.0430789	2.29721e-06	1.38913e-05	2.05866e-05	1	1	1	1	1	1	1	2	2
stc2	depression	yes	no	minimal	46395	4169	0.144387	0.0557088	0.00954701	0.0223018	0.0414176	0	1	0	1	0	1	0	43374	2052	0.275985	0.0780101	0.000403463	0.00119971	0.00322403	0	1	0	1	0	1	0	0	0
steap4	depression	yes	no	minimal	46395	4169	-0.0112907	0.0236109	0.632508	0.728303	0.414633	0	0	0	0	0	0	0	43374	2052	-0.0527025	0.0335504	0.116219	0.181573	0.101043	0	0	0	0	0	0	0	0	0
stip1	depression	yes	no	minimal	46395	4169	0.0405286	0.022058	0.0661562	0.116793	0.0769567	0	0	0	0	0	0	0	43374	2052	0.127598	0.0295108	1.53386e-05	7.23439e-05	5.4743e-05	0	1	1	1	1	1	1	3	0
stk11	depression	yes	no	minimal	46395	4169	0.0620165	0.0203611	0.00232031	0.00631435	0.00539261	0	1	0	1	0	1	0	43374	2052	0.136394	0.0274249	6.58005e-07	4.52875e-06	3.49048e-06	1	1	1	1	1	1	1	3	3
stk24	depression	yes	no	minimal	46395	4169	0.0418675	0.0238729	0.0794703	0.136342	0.0898462	0	0	0	0	0	0	0	43374	2052	0.123009	0.032147	0.000130005	0.000452462	0.000362494	0	1	1	1	1	1	1	3	0
stk4	depression	yes	no	minimal	46395	4169	0.038499	0.0170745	0.0241476	0.049274	0.033616	0	1	0	1	0	1	0	43374	2052	0.0785011	0.0231649	0.000701994	0.00195035	0.00114196	0	1	0	1	0	1	0	0	0
stoml2	depression	yes	no	minimal	46395	4169	-0.00717516	0.0190185	0.705971	0.784392	0.463475	0	0	0	0	0	0	0	43374	2052	0.00356304	0.0255735	0.889193	0.926639	0.532719	0	0	0	0	0	0	0	0	0
stx16	depression	yes	no	minimal	46395	4169	0.028579	0.0253793	0.260134	0.361366	0.21701	0	0	0	0	0	0	0	43374	2052	0.0903894	0.0330896	0.00630159	0.013691	0.00875415	0	1	0	1	0	1	0	0	0
stx1b	depression	yes	no	minimal	46395	4169	0.0270757	0.040194	0.500549	0.611039	0.3544	0	0	0	0	0	0	0	43374	2052	0.0075076	0.0557711	0.892917	0.928862	0.496881	0	0	0	0	0	0	0	0	0
stx3	depression	yes	no	minimal	46395	4169	0.00288925	0.0440434	0.947696	0.960192	0.530735	0	0	0	0	0	0	0	43374	2052	-0.0388773	0.061434	0.526845	0.631004	0.338189	0	0	0	0	0	0	0	0	0
stx4	depression	yes	no	minimal	46395	4169	0.0555464	0.0229096	0.0153255	0.033546	0.0255046	0	1	0	1	0	1	0	43374	2052	0.121431	0.0294627	3.76373e-05	0.000156777	0.00011321	0	1	1	1	1	1	1	3	0
stx5	depression	yes	no	minimal	46395	4169	0.0241473	0.0425397	0.570278	0.671457	0.386513	0	0	0	0	0	0	0	43374	2052	0.0364351	0.0565956	0.519718	0.623491	0.332023	0	0	0	0	0	0	0	0	0
stx6	depression	yes	no	minimal	46395	4169	0.0246436	0.0216171	0.254283	0.354926	0.215339	0	0	0	0	0	0	0	43374	2052	0.0629368	0.0287211	0.0284291	0.0525066	0.0309706	0	0	0	1	0	1	0	0	0
stx7	depression	yes	no	minimal	46395	4169	0.0169992	0.0341418	0.618555	0.715602	0.401292	0	0	0	0	0	0	0	43374	2052	0.0836398	0.0462176	0.0703428	0.116904	0.0717879	0	0	0	0	0	0	0	0	0
stx8	depression	yes	no	minimal	46395	4169	0.0860212	0.0292456	0.00326798	0.00861237	0.0105321	0	1	0	1	0	1	0	43374	2052	0.178306	0.0387106	4.10211e-06	2.33038e-05	3.08941e-05	1	1	1	1	1	1	1	3	3
stxbp1	depression	yes	no	minimal	46395	4169	0.0432049	0.0220777	0.050354	0.0930005	0.0623572	0	0	0	0	0	0	0	43374	2052	0.0897958	0.0300869	0.00283999	0.0066555	0.00423233	0	1	0	1	0	1	0	0	0
stxbp3	depression	yes	no	minimal	46395	4169	0.0114831	0.0341498	0.736677	0.810206	0.451593	0	0	0	0	0	0	0	43374	2052	0.0803168	0.0453279	0.0764104	0.125984	0.0756832	0	0	0	0	0	0	0	0	0
sugp1	depression	yes	no	minimal	46395	4169	0.0647582	0.0407044	0.111624	0.180178	0.144278	0	0	0	0	0	0	0	43374	2052	0.0762335	0.055003	0.16575	0.248073	0.145323	0	0	0	0	0	0	0	0	0
sugt1	depression	yes	no	minimal	46395	4169	0.0317829	0.0183804	0.0837787	0.141817	0.093005	0	0	0	0	0	0	0	43374	2052	0.0791299	0.0249763	0.00153384	0.00384447	0.00232317	0	1	0	1	0	1	0	0	0
sult1a1	depression	yes	no	minimal	46395	4169	-0.00282935	0.0113384	0.802946	0.86167	0.558526	0	0	0	0	0	0	0	43374	2052	0.0343247	0.0154978	0.0267732	0.0497947	0.0393536	0	1	0	1	0	1	0	0	0
sult2a1	depression	yes	no	minimal	46395	4169	0.174782	0.0242947	6.28071e-13	6.23798e-12	1.4383e-11	1	1	1	1	1	1	1	43374	2052	0.157288	0.0326407	1.44436e-06	9.26928e-06	9.89414e-06	1	1	1	1	1	1	1	2	2
sumf1	depression	yes	no	minimal	46395	4169	-0.00137558	0.0255922	0.957134	0.96707	0.55318	0	0	0	0	0	0	0	43374	2052	-0.00339386	0.0349822	0.922713	0.948705	0.527384	0	0	0	0	0	0	0	0	0
sumf2	depression	yes	no	minimal	46395	4169	0.153322	0.0280271	4.488e-08	2.68132e-07	6.38211e-07	1	1	1	1	1	1	1	43374	2052	0.181701	0.0383928	2.21574e-06	1.34511e-05	1.79634e-05	1	1	1	1	1	1	1	2	2
suox	depression	yes	no	minimal	46395	4169	0.109377	0.0252221	1.44742e-05	6.14312e-05	0.000122959	0	1	1	1	1	1	1	43374	2052	0.123136	0.0338247	0.000272188	0.000853694	0.000712621	0	1	1	1	1	1	1	2	0
susd1	depression	yes	no	minimal	46395	4169	0.0485221	0.0309805	0.117298	0.187987	0.129477	0	0	0	0	0	0	0	43374	2052	0.115619	0.0421713	0.00611296	0.0133208	0.0107265	0	1	0	1	0	1	0	0	0
susd2	depression	yes	no	minimal	46395	4169	0.161603	0.0480878	0.000777787	0.00236331	0.00578946	0	1	0	1	0	1	0	43374	2052	0.13405	0.0661834	0.042823	0.0756005	0.0674082	0	0	0	0	0	0	0	0	0
susd4	depression	yes	no	minimal	46395	4169	0.0959599	0.0393901	0.0148449	0.0327148	0.0404969	0	1	0	1	0	1	0	43374	2052	0.0376731	0.0550314	0.493612	0.599064	0.318907	0	0	0	0	0	0	0	0	0
susd5	depression	yes	no	minimal	46395	4169	-0.0496973	0.050056	0.320791	0.429486	0.287248	0	0	0	0	0	0	0	43374	2052	-0.13071	0.068383	0.0559489	0.0953155	0.0821271	0	0	0	0	0	0	0	0	0
sv2a	depression	yes	no	minimal	46395	4169	0.045727	0.0275325	0.0967467	0.16042	0.108211	0	0	0	0	0	0	0	43374	2052	0.0502666	0.0368966	0.173083	0.257072	0.139062	0	0	0	0	0	0	0	0	0
swap70	depression	yes	no	minimal	46395	4169	0.137307	0.0449197	0.00223774	0.00610674	0.0123115	0	1	0	1	0	1	0	43374	2052	0.132052	0.0601739	0.0281991	0.0521479	0.0468845	0	0	0	1	0	1	0	0	0
syap1	depression	yes	no	minimal	46395	4169	0.0839134	0.0299154	0.00503136	0.0126542	0.0146828	0	1	0	1	0	1	0	43374	2052	0.121497	0.0401483	0.00247645	0.00588419	0.00511166	0	1	0	1	0	1	0	0	0
syngap1	depression	yes	no	minimal	46395	4169	-0.0340676	0.0309167	0.270498	0.37363	0.22761	0	0	0	0	0	0	0	43374	2052	-0.0425454	0.0423461	0.315038	0.421785	0.223427	0	0	0	0	0	0	0	0	0
syt1	depression	yes	no	minimal	46395	4169	0.18569	0.0391914	2.15814e-06	1.03989e-05	2.89987e-05	1	1	1	1	1	1	1	43374	2052	0.0340648	0.0586006	0.561035	0.662176	0.352092	0	0	0	0	0	0	0	1	1
sytl4	depression	yes	no	minimal	46395	4169	0.0593536	0.0228627	0.00942911	0.022044	0.0176292	0	1	0	1	0	1	0	43374	2052	0.0959102	0.0306362	0.00174441	0.00431303	0.00283679	0	1	0	1	0	1	0	0	0
tab2	depression	yes	no	minimal	46395	4169	0.0114912	0.0158965	0.469758	0.58246	0.363633	0	0	0	0	0	0	0	43374	2052	0.0337685	0.0215648	0.11737	0.183077	0.117357	0	0	0	0	0	0	0	0	0
tacc3	depression	yes	no	minimal	46395	4169	0.0326378	0.0125986	0.00958086	0.022363	0.0163988	0	1	0	1	0	1	0	43374	2052	0.0536606	0.0171249	0.00172749	0.0042748	0.00297513	0	1	0	1	0	1	0	0	0
tacstd2	depression	yes	no	minimal	46395	4169	-0.0829806	0.0526529	0.115028	0.184956	0.169955	0	0	0	0	0	0	0	43374	2052	-0.181287	0.0723853	0.0122632	0.0246849	0.0335994	0	1	0	1	0	1	0	0	0
tada3	depression	yes	no	minimal	46395	4169	0.12114	0.0431071	0.0049508	0.0124839	0.0210501	0	1	0	1	0	1	0	43374	2052	0.218404	0.0572936	0.000137838	0.000470745	0.000926006	0	1	1	1	1	1	1	3	0
tafa5	depression	yes	no	minimal	46395	4169	0.429048	0.0398983	5.70211e-27	2.44855e-25	5.08242e-25	1	1	1	1	1	1	1	43374	2052	0.308149	0.0548064	1.88221e-08	1.90835e-07	3.11521e-07	1	1	1	1	1	1	1	2	2
tagln3	depression	yes	no	minimal	46395	4169	-0.00559071	0.0289954	0.847105	0.894268	0.501391	0	0	0	0	0	0	0	43374	2052	-0.0462975	0.0402466	0.250002	0.349787	0.186258	0	0	0	0	0	0	0	0	0
taldo1	depression	yes	no	minimal	46395	4169	0.139482	0.0353936	8.11781e-05	0.000303622	0.000686908	0	1	1	1	1	1	1	43374	2052	0.176368	0.0476798	0.000216443	0.000693758	0.00106239	0	1	1	1	0	1	1	2	0
tank	depression	yes	no	minimal	46395	4169	0.09126	0.0209322	1.30185e-05	5.57392e-05	9.12724e-05	0	1	1	1	1	1	1	43374	2052	0.0978723	0.0284004	0.000568612	0.00162779	0.00103	0	1	0	1	0	1	0	1	0
tap1	depression	yes	no	minimal	46395	4169	-0.00960842	0.0296147	0.745599	0.816329	0.457485	0	0	0	0	0	0	0	43374	2052	-0.0524587	0.0420724	0.212446	0.306342	0.163907	0	0	0	0	0	0	0	0	0
tarbp2	depression	yes	no	minimal	46395	4169	0.056955	0.0184045	0.0019706	0.00545418	0.0043242	0	1	0	1	0	1	0	43374	2052	0.104946	0.0248359	2.38351e-05	0.000105934	5.80077e-05	0	1	1	1	1	1	1	3	0
tarm1	depression	yes	no	minimal	46395	4169	-0.0334127	0.0229272	0.145024	0.224533	0.140547	0	0	0	0	0	0	0	43374	2052	-0.0623174	0.0322407	0.0532509	0.0913589	0.052584	0	0	0	0	0	0	0	0	0
tars1	depression	yes	no	minimal	46395	4169	0.0737301	0.0453073	0.103666	0.169678	0.147135	0	0	0	0	0	0	0	43374	2052	0.0729756	0.0611473	0.232697	0.330484	0.191866	0	0	0	0	0	0	0	0	0
tax1bp1	depression	yes	no	minimal	46395	4169	0.0916258	0.0255468	0.000335043	0.00110921	0.00162935	0	1	0	1	0	1	0	43374	2052	0.122884	0.0343331	0.000344706	0.0010463	0.000880222	0	1	0	1	1	1	1	3	0
tbc1d17	depression	yes	no	minimal	46395	4169	-0.0425195	0.0331086	0.199057	0.288603	0.188585	0	0	0	0	0	0	0	43374	2052	0.0840093	0.04261	0.0486567	0.0846204	0.0520584	0	0	0	0	0	0	0	0	0
tbc1d23	depression	yes	no	minimal	46395	4169	0.0281835	0.0160788	0.0796304	0.136536	0.0924956	0	0	0	0	0	0	0	43374	2052	0.0711145	0.0217497	0.00107669	0.00282473	0.00170757	0	1	0	1	0	1	0	0	0
tbc1d5	depression	yes	no	minimal	46395	4169	0.0208155	0.0180823	0.249667	0.350158	0.22048	0	0	0	0	0	0	0	43374	2052	0.0502413	0.0242545	0.0383193	0.0682271	0.0423537	0	0	0	1	0	1	0	0	0
tbca	depression	yes	no	minimal	46395	4169	0.0262459	0.0199726	0.188814	0.276914	0.173888	0	0	0	0	0	0	0	43374	2052	0.106751	0.0268141	6.85839e-05	0.000263506	0.000159368	0	1	1	1	1	1	1	3	0
tbcb	depression	yes	no	minimal	46395	4169	0.0429019	0.0147279	0.00358004	0.00934643	0.00652716	0	1	0	1	0	1	0	43374	2052	0.0842082	0.0201864	3.02554e-05	0.000130883	6.29805e-05	0	1	1	1	1	1	1	3	0
tbcc	depression	yes	no	minimal	46395	4169	0.0440724	0.018096	0.0148722	0.0327502	0.0225033	0	1	0	1	0	1	0	43374	2052	0.0938734	0.0245495	0.000131388	0.000456185	0.000256555	0	1	1	1	1	1	1	3	0
tbl1x	depression	yes	no	minimal	46395	4169	0.0195278	0.0174024	0.261807	0.363518	0.231144	0	0	0	0	0	0	0	43374	2052	0.0531488	0.0236054	0.0243506	0.0458142	0.0286101	0	1	0	1	0	1	0	0	0
tbr1	depression	yes	no	minimal	46395	4169	-0.0268528	0.0373641	0.472339	0.584667	0.338517	0	0	0	0	0	0	0	43374	2052	-0.0253077	0.0505382	0.616537	0.712421	0.375448	0	0	0	0	0	0	0	0	0
tcl1a	depression	yes	no	minimal	46395	4169	-0.0129511	0.0149616	0.386698	0.498305	0.323111	0	0	0	0	0	0	0	43374	2052	0.00444439	0.0203217	0.826882	0.879352	0.524604	0	0	0	0	0	0	0	0	0
tcl1b	depression	yes	no	minimal	46395	4169	0.0205723	0.0183507	0.26226	0.363973	0.227927	0	0	0	0	0	0	0	43374	2052	0.024208	0.0247339	0.327709	0.435819	0.255029	0	0	0	0	0	0	0	0	0
tcn1	depression	yes	no	minimal	46395	4169	0.050143	0.050064	0.316548	0.424974	0.285202	0	0	0	0	0	0	0	43374	2052	0.0488926	0.0671733	0.4667	0.572109	0.31535	0	0	0	0	0	0	0	0	0
tcn2	depression	yes	no	minimal	46395	4169	0.263936	0.0474859	2.72559e-08	1.70422e-07	6.57574e-07	1	1	1	1	1	1	1	43374	2052	0.157367	0.065103	0.0156402	0.0306919	0.0348022	0	1	0	1	0	1	0	1	1
tcof1	depression	yes	no	minimal	46395	4169	0.226773	0.0499943	5.73356e-06	2.58364e-05	8.97507e-05	0	1	1	1	1	1	1	43374	2052	0.321371	0.0631315	3.5713e-07	2.59408e-06	5.71607e-06	1	1	1	1	1	1	1	2	3
tcp11	depression	yes	no	minimal	46395	4169	-0.00740304	0.0298152	0.803904	0.862381	0.482245	0	0	0	0	0	0	0	43374	2052	1.18037e-05	0.0402272	0.999766	0.999766	0.554294	0	0	0	0	0	0	0	0	0
tctn3	depression	yes	no	minimal	46395	4169	0.374497	0.055365	1.34088e-11	1.15498e-10	7.01304e-10	1	1	1	1	1	1	1	43374	2052	0.349466	0.0755305	3.71317e-06	2.14278e-05	6.31064e-05	1	1	1	1	1	1	1	2	2
tdgf1	depression	yes	no	minimal	46395	4169	0.0163724	0.0104324	0.116561	0.18701	0.156484	0	0	0	0	0	0	0	43374	2052	0.00239651	0.0141739	0.865735	0.906398	0.576288	0	0	0	0	0	0	0	0	0
tdo2	depression	yes	no	minimal	46395	4169	-0.00447847	0.0441069	0.919124	0.943686	0.520417	0	0	0	0	0	0	0	43374	2052	0.0483348	0.0580305	0.40489	0.515031	0.278112	0	0	0	0	0	0	0	0	0
tdp1	depression	yes	no	minimal	46395	4169	0.0421771	0.02282	0.0645661	0.11461	0.0760239	0	0	0	0	0	0	0	43374	2052	0.057141	0.0302765	0.0591191	0.10019	0.0579041	0	0	0	0	0	0	0	0	0
tdrkh	depression	yes	no	minimal	46395	4169	0.0406272	0.0171453	0.0178085	0.0381518	0.0260178	0	1	0	1	0	1	0	43374	2052	0.100272	0.0227821	1.07574e-05	5.26246e-05	2.60501e-05	0	1	1	1	1	1	1	3	0
tef	depression	yes	no	minimal	46395	4169	0.0698714	0.0389028	0.0724866	0.126214	0.10814	0	0	0	0	0	0	0	43374	2052	-0.0167831	0.0543395	0.757431	0.825569	0.438794	0	0	0	0	0	0	0	0	0
tek	depression	yes	no	minimal	46395	4169	0.0513153	0.0674604	0.446853	0.559044	0.364708	0	0	0	0	0	0	0	43374	2052	0.0953216	0.0922596	0.301516	0.407061	0.265747	0	0	0	0	0	0	0	0	0
terf1	depression	yes	no	minimal	46395	4169	-0.0911069	0.0604029	0.131473	0.206843	0.195875	0	0	0	0	0	0	0	43374	2052	0.00355747	0.0804364	0.964723	0.976089	0.520431	0	0	0	0	0	0	0	0	0
tet2	depression	yes	no	minimal	46395	4169	0.0064206	0.0170458	0.706421	0.784392	0.473379	0	0	0	0	0	0	0	43374	2052	-0.0352894	0.0244941	0.14966	0.227134	0.136236	0	0	0	0	0	0	0	0	0
tex101	depression	yes	no	minimal	46395	4169	-0.016255	0.0361643	0.653089	0.743477	0.416744	0	0	0	0	0	0	0	43374	2052	-0.086428	0.0484719	0.0745774	0.123171	0.0768969	0	0	0	0	0	0	0	0	0
tex33	depression	yes	no	minimal	46395	4169	-0.00911648	0.0439468	0.835663	0.884749	0.490029	0	0	0	0	0	0	0	43374	2052	-0.0843923	0.0632067	0.181817	0.268949	0.165011	0	0	0	0	0	0	0	0	0
tf	depression	yes	no	minimal	46395	4169	0.338012	0.0774471	1.27457e-05	5.46512e-05	0.000331519	0	1	1	1	1	1	1	43374	2052	0.318865	0.105832	0.00258733	0.00612237	0.0198431	0	1	0	1	0	1	0	1	0
tfap2a	depression	yes	no	minimal	46395	4169	-0.0483787	0.0298337	0.104886	0.171291	0.118124	0	0	0	0	0	0	0	43374	2052	-0.101755	0.0417903	0.0148959	0.0294289	0.0207709	0	1	0	1	0	1	0	0	0
tff1	depression	yes	no	minimal	46395	4169	0.128658	0.0176719	3.32965e-13	3.42344e-12	7.04084e-12	1	1	1	1	1	1	1	43374	2052	0.152355	0.02327	5.85883e-11	9.05174e-10	7.45087e-10	1	1	1	1	1	1	1	2	2
tff2	depression	yes	no	minimal	46395	4169	0.186934	0.0237881	3.89439e-15	4.83899e-14	1.07758e-13	1	1	1	1	1	1	1	43374	2052	0.227176	0.0319991	1.25256e-12	2.57568e-11	2.14757e-11	1	1	1	1	1	1	1	2	2
tff3	depression	yes	no	minimal	46395	4169	0.236727	0.0273134	4.4336e-18	7.57082e-17	1.38159e-16	1	1	1	1	1	1	1	43374	2052	0.24807	0.0353109	2.13611e-12	4.27222e-11	3.76308e-11	1	1	1	1	1	1	1	2	2
tfpi	depression	yes	no	minimal	46395	4169	0.361166	0.0435795	1.15636e-16	1.67157e-15	9.92454e-15	1	1	1	1	1	1	1	43374	2052	0.153765	0.061663	0.0126445	0.0253934	0.0284241	0	1	0	1	0	1	0	1	1
tfpi2	depression	yes	no	minimal	46395	4169	0.234463	0.0334224	2.29698e-12	2.13604e-11	6.62282e-11	1	1	1	1	1	1	1	43374	2052	0.196645	0.0431472	5.17557e-06	2.84608e-05	4.23311e-05	0	1	1	1	1	1	1	2	1
tfrc	depression	yes	no	minimal	46395	4169	-0.0171394	0.0366599	0.640124	0.734734	0.411465	0	0	0	0	0	0	0	43374	2052	0.0879233	0.0500233	0.0788078	0.129571	0.0814911	0	0	0	0	0	0	0	0	0
tg	depression	yes	no	minimal	46395	4169	-0.0321255	0.0153553	0.0364258	0.0704861	0.0487293	0	0	0	1	0	1	0	43374	2052	0.0190326	0.0201832	0.345684	0.454912	0.283614	0	0	0	0	0	0	0	0	0
tgfa	depression	yes	no	minimal	46395	4169	0.252875	0.0304756	1.06237e-16	1.54334e-15	3.22119e-15	1	1	1	1	1	1	1	43374	2052	0.365791	0.0402608	1.03191e-19	7.72611e-18	3.8092e-18	1	1	1	1	1	1	1	2	2
tgfb1	depression	yes	no	minimal	46395	4169	0.211239	0.0371456	1.29441e-08	8.2346e-08	2.47829e-07	1	1	1	1	1	1	1	43374	2052	0.392322	0.0486252	7.12986e-16	2.66913e-14	3.45131e-14	1	1	1	1	1	1	1	2	2
tgfb2	depression	yes	no	minimal	46395	4169	0.0540455	0.0318126	0.0893435	0.149847	0.109293	0	0	0	0	0	0	0	43374	2052	0.0782104	0.0425494	0.0660461	0.110645	0.0658777	0	0	0	0	0	0	0	0	0
tgfbi	depression	yes	no	minimal	46395	4169	0.198676	0.0548231	0.000290136	0.00097716	0.00295137	0	1	1	1	0	1	1	43374	2052	0.0611636	0.0752323	0.41622	0.525159	0.300286	0	0	0	0	0	0	0	1	0
tgfbr1	depression	yes	no	minimal	46395	4169	0.12728	0.0767443	0.0972181	0.161019	0.191571	0	0	0	0	0	0	0	43374	2052	0.263967	0.0982855	0.00723755	0.0154486	0.0346117	0	1	0	1	0	1	0	0	0
tgfbr2	depression	yes	no	minimal	46395	4169	0.519414	0.041463	5.30157e-36	5.52878e-34	1.24267e-33	1	1	1	1	1	1	1	43374	2052	0.471963	0.0549812	9.15635e-18	5.68863e-16	5.20953e-16	1	1	1	1	1	1	1	2	2
tgfbr3	depression	yes	no	minimal	46395	4169	0.212747	0.04681	5.49585e-06	2.48419e-05	8.0277e-05	0	1	1	1	1	1	1	43374	2052	0.116972	0.0635512	0.0656812	0.11016	0.0854043	0	0	0	0	0	0	0	1	0
tgm2	depression	yes	no	minimal	46395	4169	-0.0113125	0.0193955	0.559725	0.663041	0.3921	0	0	0	0	0	0	0	43374	2052	0.00687855	0.0263023	0.793692	0.853936	0.488446	0	0	0	0	0	0	0	0	0
tgoln2	depression	yes	no	minimal	46395	4169	0.478799	0.0655545	2.79672e-13	2.88567e-12	2.80225e-11	1	1	1	1	1	1	1	43374	2052	0.296674	0.0891423	0.00087442	0.00234886	0.00709298	0	1	0	1	0	1	0	1	1
thap12	depression	yes	no	minimal	46395	4169	-0.0227098	0.019847	0.252522	0.35311	0.217356	0	0	0	0	0	0	0	43374	2052	-0.0153843	0.0271055	0.570326	0.669594	0.38028	0	0	0	0	0	0	0	0	0
thbd	depression	yes	no	minimal	46395	4169	0.360173	0.0517351	3.35773e-12	3.06393e-11	1.71499e-10	1	1	1	1	1	1	1	43374	2052	0.286242	0.0702304	4.58654e-05	0.00018731	0.000469455	0	1	1	1	1	1	1	2	1
thbs2	depression	yes	no	minimal	46395	4169	0.209534	0.0391804	8.897e-08	5.18548e-07	1.56115e-06	1	1	1	1	1	1	1	43374	2052	0.314702	0.0523679	1.86164e-09	2.21877e-08	3.45334e-08	1	1	1	1	1	1	1	2	2
thbs4	depression	yes	no	minimal	46395	4169	0.184267	0.0313774	4.28947e-09	2.87937e-08	7.56082e-08	1	1	1	1	1	1	1	43374	2052	0.190762	0.0430625	9.42826e-06	4.69004e-05	7.11335e-05	0	1	1	1	1	1	1	2	1
thop1	depression	yes	no	minimal	46395	4169	0.250383	0.0456905	4.25414e-08	2.57186e-07	9.44689e-07	1	1	1	1	1	1	1	43374	2052	0.290097	0.0617379	2.61638e-06	1.56875e-05	3.23169e-05	1	1	1	1	1	1	1	2	2
thpo	depression	yes	no	minimal	46395	4169	0.1418	0.0385368	0.000233606	0.000801561	0.00179582	0	1	1	1	0	1	1	43374	2052	0.222635	0.0521233	1.94335e-05	8.90828e-05	0.000159796	0	1	1	1	1	1	1	2	0
thrap3	depression	yes	no	minimal	46395	4169	0.0262304	0.0145365	0.0711609	0.124283	0.0877921	0	0	0	0	0	0	0	43374	2052	0.0232951	0.0200114	0.244386	0.343576	0.218735	0	0	0	0	0	0	0	0	0
thsd1	depression	yes	no	minimal	46395	4169	-0.107294	0.0529589	0.0427654	0.0812989	0.0990853	0	0	0	0	0	0	0	43374	2052	-0.0226782	0.0711264	0.749845	0.819329	0.437872	0	0	0	0	0	0	0	0	0
thtpa	depression	yes	no	minimal	46395	4169	0.0319925	0.0193815	0.0988058	0.163094	0.105275	0	0	0	0	0	0	0	43374	2052	0.0974171	0.0262456	0.000205831	0.000663386	0.000400517	0	1	1	1	1	1	1	3	0
thy1	depression	yes	no	minimal	46395	4169	0.338047	0.0497311	1.06451e-11	9.30649e-11	4.76066e-10	1	1	1	1	1	1	1	43374	2052	0.310497	0.0681072	5.14116e-06	2.83784e-05	6.83634e-05	0	1	1	1	1	1	1	2	1
tia1	depression	yes	no	minimal	46395	4169	0.0322874	0.0123921	0.00917462	0.021518	0.0159097	0	1	0	1	0	1	0	43374	2052	0.0790504	0.0166577	2.07921e-06	1.27548e-05	5.19851e-06	1	1	1	1	1	1	1	3	3
tie1	depression	yes	no	minimal	46395	4169	0.0602798	0.0360911	0.0948774	0.157589	0.121863	0	0	0	0	0	0	0	43374	2052	0.094059	0.0498458	0.0591604	0.100202	0.06612	0	0	0	0	0	0	0	0	0
tigar	depression	yes	no	minimal	46395	4169	0.099249	0.0311117	0.00142229	0.00408769	0.00617209	0	1	0	1	0	1	0	43374	2052	0.218686	0.0405116	6.73475e-08	5.90555e-07	7.75394e-07	1	1	1	1	1	1	1	3	3
tigit	depression	yes	no	minimal	46395	4169	0.120518	0.0450638	0.00748671	0.0180224	0.029154	0	1	0	1	0	1	0	43374	2052	0.136718	0.0592688	0.0210689	0.0400529	0.0380716	0	1	0	1	0	1	0	0	0
timd4	depression	yes	no	minimal	46395	4169	0.117093	0.0333889	0.000453278	0.00145607	0.00274921	0	1	0	1	0	1	0	43374	2052	0.179046	0.0453743	7.94784e-05	0.000299841	0.000448244	0	1	1	1	1	1	1	3	0
timm10	depression	yes	no	minimal	46395	4169	0.0948097	0.04197	0.0238843	0.0488638	0.0580378	0	1	0	0	0	1	0	43374	2052	0.183098	0.0557975	0.00103263	0.00272629	0.00433154	0	1	0	1	0	1	0	0	0
timm8a	depression	yes	no	minimal	46395	4169	0.0177248	0.0196233	0.366392	0.47976	0.287759	0	0	0	0	0	0	0	43374	2052	0.0906571	0.0263843	0.000590311	0.00167839	0.00100944	0	1	0	1	0	1	0	0	0
timp1	depression	yes	no	minimal	46395	4169	0.401205	0.0507706	2.7379e-15	3.47594e-14	1.93513e-13	1	1	1	1	1	1	1	43374	2052	0.580665	0.0656698	9.38607e-19	6.22894e-17	9.489e-17	1	1	1	1	1	1	1	2	2
timp2	depression	yes	no	minimal	46395	4169	0.157376	0.0606193	0.00942794	0.022044	0.0442581	0	1	0	1	0	1	0	43374	2052	0.0868493	0.0847546	0.305498	0.412225	0.259132	0	0	0	0	0	0	0	0	0
timp3	depression	yes	no	minimal	46395	4169	0.0342211	0.0110668	0.00198659	0.00548802	0.00418604	0	1	0	1	0	1	0	43374	2052	0.0403052	0.0149924	0.00718026	0.0153375	0.0122364	0	1	0	1	0	1	0	0	0
timp4	depression	yes	no	minimal	46395	4169	0.119784	0.0368864	0.00116475	0.00339769	0.00629076	0	1	0	1	0	1	0	43374	2052	0.201371	0.0494728	4.69469e-05	0.000191192	0.000322737	0	1	1	1	1	1	1	3	0
tinagl1	depression	yes	no	minimal	46395	4169	0.0989771	0.0666382	0.137467	0.213968	0.210049	0	0	0	0	0	0	0	43374	2052	0.12533	0.0912525	0.169614	0.252936	0.19356	0	0	0	0	0	0	0	0	0
tjap1	depression	yes	no	minimal	46395	4169	0.0612912	0.017345	0.000409873	0.00132981	0.00113476	0	1	0	1	0	1	0	43374	2052	0.0726322	0.0234714	0.00197144	0.00480517	0.00292662	0	1	0	1	0	1	0	0	0
tjp3	depression	yes	no	minimal	46395	4169	-0.00497525	0.040467	0.90215	0.930293	0.515423	0	0	0	0	0	0	0	43374	2052	-0.0815728	0.0573988	0.155271	0.234311	0.141546	0	0	0	0	0	0	0	0	0
tk1	depression	yes	no	minimal	46395	4169	0.0668218	0.0372487	0.0728236	0.12665	0.105355	0	0	0	0	0	0	0	43374	2052	0.15707	0.0466498	0.000759919	0.00208166	0.00267211	0	1	0	1	0	1	0	0	0
tlr1	depression	yes	no	minimal	46395	4169	0.0456818	0.0654911	0.485473	0.596114	0.377177	0	0	0	0	0	0	0	43374	2052	0.0397466	0.0887269	0.654178	0.744137	0.408493	0	0	0	0	0	0	0	0	0
tlr2	depression	yes	no	minimal	46395	4169	0.132341	0.0739814	0.0736408	0.127313	0.164643	0	0	0	0	0	0	0	43374	2052	0.297792	0.0989606	0.00261941	0.00618826	0.0180563	0	1	0	1	0	1	0	0	0
tlr3	depression	yes	no	minimal	46395	4169	0.0276949	0.0238075	0.244714	0.3452	0.207609	0	0	0	0	0	0	0	43374	2052	0.0446645	0.03264	0.171188	0.254905	0.139924	0	0	0	0	0	0	0	0	0
tlr4	depression	yes	no	minimal	46395	4169	0.0377872	0.0616804	0.540122	0.645386	0.393528	0	0	0	0	0	0	0	43374	2052	-0.0101469	0.0838454	0.903676	0.936386	0.498101	0	0	0	0	0	0	0	0	0
tmco5a	depression	yes	no	minimal	46395	4169	0.0763298	0.0315907	0.0156829	0.0342514	0.0340405	0	1	0	1	0	1	0	43374	2052	0.0192222	0.0437697	0.660541	0.749659	0.397938	0	0	0	0	0	0	0	0	0
tmed1	depression	yes	no	minimal	46395	4169	-0.0196657	0.0322251	0.541691	0.646399	0.366235	0	0	0	0	0	0	0	43374	2052	0.00132848	0.0428894	0.97529	0.982361	0.540782	0	0	0	0	0	0	0	0	0
tmed10	depression	yes	no	minimal	46395	4169	0.0341588	0.0334386	0.306999	0.414825	0.251424	0	0	0	0	0	0	0	43374	2052	0.0226745	0.0465956	0.626525	0.719408	0.380686	0	0	0	0	0	0	0	0	0
tmed4	depression	yes	no	minimal	46395	4169	-0.0397008	0.0311667	0.202728	0.292495	0.187573	0	0	0	0	0	0	0	43374	2052	-0.022064	0.0416138	0.595967	0.694183	0.368555	0	0	0	0	0	0	0	0	0
tmed8	depression	yes	no	minimal	46395	4169	0.0429606	0.0166178	0.00973183	0.022625	0.0155862	0	1	0	1	0	1	0	43374	2052	0.0984088	0.0226747	1.42461e-05	6.77503e-05	3.33216e-05	0	1	1	1	1	1	1	3	0
tmem106a	depression	yes	no	minimal	46395	4169	0.0361862	0.0239615	0.130997	0.206428	0.130597	0	0	0	0	0	0	0	43374	2052	0.0925487	0.0317793	0.00358857	0.00821852	0.00533552	0	1	0	1	0	1	0	0	0
tmem132a	depression	yes	no	minimal	46395	4169	-0.0146979	0.0275734	0.594	0.692131	0.391094	0	0	0	0	0	0	0	43374	2052	-0.0566879	0.0376355	0.132007	0.202873	0.111548	0	0	0	0	0	0	0	0	0
tmem25	depression	yes	no	minimal	46395	4169	0.00681804	0.0375285	0.855837	0.900196	0.498771	0	0	0	0	0	0	0	43374	2052	-0.075655	0.0529711	0.153225	0.231823	0.135278	0	0	0	0	0	0	0	0	0
tmod4	depression	yes	no	minimal	46395	4169	-0.0858286	0.0436891	0.0494683	0.091771	0.0934033	0	0	0	0	0	0	0	43374	2052	0.0527905	0.0573906	0.357654	0.467689	0.254013	0	0	0	0	0	0	0	0	0
tmprss11b	depression	yes	no	minimal	46395	4169	-0.058914	0.0236525	0.0127452	0.0287981	0.0227082	0	1	0	1	0	1	0	43374	2052	-0.00725357	0.0308024	0.813831	0.86888	0.486322	0	0	0	0	0	0	0	0	0
tmprss11d	depression	yes	no	minimal	46395	4169	0.10333	0.0442637	0.0195741	0.0412384	0.053664	0	1	0	0	0	1	0	43374	2052	0.226359	0.0574354	8.11047e-05	0.000304795	0.000597541	0	1	1	1	1	1	1	3	0
tmprss15	depression	yes	no	minimal	46395	4169	0.0935261	0.0168254	2.71907e-08	1.7038e-07	3.24276e-07	1	1	1	1	1	1	1	43374	2052	0.062122	0.0230262	0.00697816	0.0149538	0.00932801	0	1	0	1	0	1	0	1	1
tmprss5	depression	yes	no	minimal	46395	4169	-0.0755564	0.0379286	0.0463633	0.0870617	0.080623	0	0	0	0	0	0	0	43374	2052	-0.176689	0.050963	0.000526298	0.00152308	0.00231014	0	1	0	1	0	1	0	0	0
tmsb10	depression	yes	no	minimal	46395	4169	0.131298	0.0189646	4.41122e-12	3.98786e-11	8.55209e-11	1	1	1	1	1	1	1	43374	2052	0.171449	0.0256645	2.38302e-11	4.04559e-10	3.63549e-10	1	1	1	1	1	1	1	2	2
tnc	depression	yes	no	minimal	46395	4169	0.0176942	0.0311486	0.569995	0.671394	0.378966	0	0	0	0	0	0	0	43374	2052	0.0687993	0.0423252	0.104057	0.164866	0.0936897	0	0	0	0	0	0	0	0	0
tnf	depression	yes	no	minimal	46395	4169	0.197738	0.0354356	2.40214e-08	1.50844e-07	4.19943e-07	1	1	1	1	1	1	1	43374	2052	0.295922	0.0407135	3.63719e-13	7.98541e-12	7.66919e-12	1	1	1	1	1	1	1	2	2
tnfaip2	depression	yes	no	minimal	46395	4169	0.0737094	0.0341417	0.0308558	0.0608777	0.057171	0	0	0	0	0	0	0	43374	2052	0.198628	0.0436467	5.34412e-06	2.92773e-05	4.39998e-05	0	1	1	1	1	1	1	3	0
tnfaip8	depression	yes	no	minimal	46395	4169	0.0418002	0.0407882	0.305453	0.413693	0.263083	0	0	0	0	0	0	0	43374	2052	0.0599645	0.0548579	0.274355	0.377057	0.207905	0	0	0	0	0	0	0	0	0
tnfaip8l2	depression	yes	no	minimal	46395	4169	0.0342404	0.0271052	0.206502	0.296745	0.184708	0	0	0	0	0	0	0	43374	2052	0.102034	0.0362264	0.00485421	0.0108201	0.00760954	0	1	0	1	0	1	0	0	0
tnfrsf10a	depression	yes	no	minimal	46395	4169	0.554873	0.041681	1.96174e-40	3.01489e-38	5.50648e-38	1	1	1	1	1	1	1	43374	2052	0.495603	0.0500621	4.17286e-23	6.09238e-21	3.72999e-21	1	1	1	1	1	1	1	2	2
tnfrsf10b	depression	yes	no	minimal	46395	4169	0.29239	0.0267921	9.95907e-28	4.76729e-26	5.64847e-26	1	1	1	1	1	1	1	43374	2052	0.287829	0.0251076	2.00405e-30	1.46296e-27	6.87314e-29	1	1	1	1	1	1	1	2	2
tnfrsf10c	depression	yes	no	minimal	46395	4169	0.0860448	0.0299694	0.00409062	0.0104869	0.0127108	0	1	0	1	0	1	0	43374	2052	0.163252	0.0411356	7.22851e-05	0.000275912	0.000359636	0	1	1	1	1	1	1	3	0
tnfrsf11a	depression	yes	no	minimal	46395	4169	0.335121	0.0361626	1.91309e-20	4.65519e-19	9.63562e-19	1	1	1	1	1	1	1	43374	2052	0.419363	0.0483372	4.10671e-18	2.60687e-16	1.8352e-16	1	1	1	1	1	1	1	2	2
tnfrsf11b	depression	yes	no	minimal	46395	4169	0.306412	0.0497604	7.37903e-10	5.34659e-09	2.4853e-08	1	1	1	1	1	1	1	43374	2052	0.374957	0.0678865	3.32719e-08	3.12809e-07	8.27503e-07	1	1	1	1	1	1	1	2	2
tnfrsf12a	depression	yes	no	minimal	46395	4169	0.513879	0.0395702	1.4593e-38	1.85268e-36	3.64925e-36	1	1	1	1	1	1	1	43374	2052	0.455434	0.0536457	2.07246e-17	1.18467e-15	1.05053e-15	1	1	1	1	1	1	1	2	2
tnfrsf13b	depression	yes	no	minimal	46395	4169	0.157968	0.0424753	0.000199978	0.00069599	0.00170302	0	1	1	1	0	1	1	43374	2052	0.262142	0.0549726	1.85518e-06	1.16248e-05	2.06101e-05	1	1	1	1	1	1	1	2	3
tnfrsf13c	depression	yes	no	minimal	46395	4169	-0.0343815	0.0353682	0.331	0.439928	0.267063	0	0	0	0	0	0	0	43374	2052	-0.0180538	0.0482703	0.708393	0.786206	0.418071	0	0	0	0	0	0	0	0	0
tnfrsf14	depression	yes	no	minimal	46395	4169	0.524062	0.0471126	9.62908e-29	5.11217e-27	1.73437e-26	1	1	1	1	1	1	1	43374	2052	0.562672	0.0627419	3.01793e-19	2.14935e-17	2.95811e-17	1	1	1	1	1	1	1	2	2
tnfrsf17	depression	yes	no	minimal	46395	4169	-0.176925	0.0427351	3.47243e-05	0.000138897	0.00037732	0	1	1	1	1	1	1	43374	2052	0.0556119	0.0577759	0.335776	0.444454	0.243213	0	0	0	0	0	0	0	1	0
tnfrsf19	depression	yes	no	minimal	46395	4169	0.239221	0.0462444	2.30407e-07	1.25755e-06	4.50586e-06	1	1	1	1	1	1	1	43374	2052	0.288851	0.0623182	3.56756e-06	2.07103e-05	4.31248e-05	1	1	1	1	1	1	1	2	2
tnfrsf1a	depression	yes	no	minimal	46395	4169	0.610342	0.0461255	5.71964e-40	8.35068e-38	1.83001e-37	1	1	1	1	1	1	1	43374	2052	0.631146	0.0613065	7.4282e-25	1.44602e-22	1.26027e-22	1	1	1	1	1	1	1	2	2
tnfrsf1b	depression	yes	no	minimal	46395	4169	0.40001	0.0361404	1.78897e-28	9.16452e-27	1.54568e-26	1	1	1	1	1	1	1	43374	2052	0.386435	0.0397417	2.39026e-22	2.90815e-20	1.19625e-20	1	1	1	1	1	1	1	2	2
tnfrsf21	depression	yes	no	minimal	46395	4169	0.325748	0.0530909	8.48033e-10	6.09916e-09	3.12983e-08	1	1	1	1	1	1	1	43374	2052	0.174627	0.0730241	0.0167863	0.0326991	0.041446	0	1	0	1	0	1	0	1	1
tnfrsf4	depression	yes	no	minimal	46395	4169	0.331169	0.0373691	7.85216e-19	1.48885e-17	3.5328e-17	1	1	1	1	1	1	1	43374	2052	0.31053	0.051478	1.61657e-09	1.94506e-08	2.93795e-08	1	1	1	1	1	1	1	2	2
tnfrsf6b	depression	yes	no	minimal	46395	4169	0.202491	0.0253913	1.52604e-15	2.02547e-14	4.53522e-14	1	1	1	1	1	1	1	43374	2052	0.243324	0.0335112	3.8424e-13	8.37113e-12	7.029e-12	1	1	1	1	1	1	1	2	2
tnfrsf8	depression	yes	no	minimal	46395	4169	0.105277	0.0323424	0.00113362	0.00331349	0.00542858	0	1	0	1	0	1	0	43374	2052	0.164571	0.0435582	0.000157972	0.000528989	0.000727325	0	1	1	1	1	1	1	3	0
tnfrsf9	depression	yes	no	minimal	46395	4169	0.26403	0.0343479	1.50702e-14	1.75319e-13	5.69616e-13	1	1	1	1	1	1	1	43374	2052	0.275081	0.0459107	2.07707e-09	2.44559e-08	3.17305e-08	1	1	1	1	1	1	1	2	2
tnfsf10	depression	yes	no	minimal	46395	4169	0.132176	0.0560381	0.0183402	0.03909	0.0629124	0	1	0	0	0	1	0	43374	2052	0.0261174	0.0769412	0.734274	0.808172	0.433618	0	0	0	0	0	0	0	0	0
tnfsf11	depression	yes	no	minimal	46395	4169	-0.159073	0.0239407	3.0428e-11	2.50281e-10	5.79164e-10	1	1	1	1	1	1	1	43374	2052	-0.0875411	0.0327741	0.00756163	0.0160348	0.0101333	0	1	0	1	0	1	0	1	1
tnfsf12	depression	yes	no	minimal	46395	4169	-0.13548	0.0505991	0.0074169	0.0178986	0.0321538	0	1	0	1	0	1	0	43374	2052	-0.187158	0.069435	0.00702965	0.0150378	0.0222163	0	1	0	1	0	1	0	0	0
tnfsf13	depression	yes	no	minimal	46395	4169	0.439802	0.0549058	1.14595e-15	1.53495e-14	9.99961e-14	1	1	1	1	1	1	1	43374	2052	0.490403	0.074382	4.3094e-11	6.83883e-10	2.85036e-09	1	1	1	1	1	1	1	2	2
tnfsf13b	depression	yes	no	minimal	46395	4169	0.548926	0.0504067	1.2872e-27	6.06229e-26	2.35413e-25	1	1	1	1	1	1	1	43374	2052	0.466662	0.0669995	3.2802e-12	6.26025e-11	2.03229e-10	1	1	1	1	1	1	1	2	2
tnfsf14	depression	yes	no	minimal	46395	4169	0.085104	0.025303	0.000769888	0.00234419	0.00303544	0	1	0	1	0	1	0	43374	2052	0.184787	0.0336776	4.08931e-08	3.80279e-07	4.44179e-07	1	1	1	1	1	1	1	3	3
tnfsf8	depression	yes	no	minimal	46395	4169	0.119077	0.046739	0.0108434	0.024951	0.038565	0	1	0	1	0	1	0	43374	2052	0.118981	0.064167	0.063706	0.107155	0.0844154	0	0	0	0	0	0	0	0	0
tnip1	depression	yes	no	minimal	46395	4169	0.0544768	0.0186657	0.00351669	0.00920963	0.00699157	0	1	0	1	0	1	0	43374	2052	0.0850763	0.0251275	0.000709751	0.00196443	0.001165	0	1	0	1	0	1	0	0	0
tnn	depression	yes	no	minimal	46395	4169	-0.0444279	0.0388352	0.252619	0.35311	0.230998	0	0	0	0	0	0	0	43374	2052	0.0426598	0.0525929	0.41729	0.526117	0.280412	0	0	0	0	0	0	0	0	0
tnni3	depression	yes	no	minimal	46395	4169	-0.0279201	0.0175583	0.111804	0.18037	0.118587	0	0	0	0	0	0	0	43374	2052	0.00798941	0.0244415	0.74376	0.814763	0.471679	0	0	0	0	0	0	0	0	0
tnpo1	depression	yes	no	minimal	46395	4169	-0.0163487	0.048709	0.737141	0.810412	0.455088	0	0	0	0	0	0	0	43374	2052	0.0195439	0.0657981	0.766445	0.833229	0.44335	0	0	0	0	0	0	0	0	0
tnr	depression	yes	no	minimal	46395	4169	-0.260974	0.0348011	6.43012e-14	7.08527e-13	2.31315e-12	1	1	1	1	1	1	1	43374	2052	-0.263871	0.0474995	2.77259e-08	2.65441e-07	3.7244e-07	1	1	1	1	1	1	1	2	2
tnxb	depression	yes	no	minimal	46395	4169	0.0874645	0.0573159	0.127008	0.200684	0.187374	0	0	0	0	0	0	0	43374	2052	-0.131058	0.0785057	0.0950357	0.152307	0.126536	0	0	0	0	0	0	0	0	0
tomm20	depression	yes	no	minimal	46395	4169	0.0957776	0.0215105	8.48376e-06	3.75912e-05	6.63266e-05	0	1	1	1	1	1	1	43374	2052	0.0945726	0.029097	0.00115301	0.00300338	0.00192005	0	1	0	1	0	1	0	1	0
top1	depression	yes	no	minimal	46395	4169	0.00315263	0.0151769	0.835443	0.884749	0.540951	0	0	0	0	0	0	0	43374	2052	-0.00157766	0.020583	0.938903	0.960279	0.570669	0	0	0	0	0	0	0	0	0
top1mt	depression	yes	no	minimal	46395	4169	0.0343421	0.0351042	0.32793	0.436642	0.265056	0	0	0	0	0	0	0	43374	2052	0.0040252	0.0485712	0.933953	0.956892	0.518085	0	0	0	0	0	0	0	0	0
top2b	depression	yes	no	minimal	46395	4169	0.0949215	0.0212986	8.32318e-06	3.69357e-05	6.44283e-05	0	1	1	1	1	1	1	43374	2052	0.149474	0.028284	1.25874e-07	1.02098e-06	9.45648e-07	1	1	1	1	1	1	1	2	3
tor1aip1	depression	yes	no	minimal	46395	4169	0.0416054	0.0317751	0.190409	0.278833	0.180821	0	0	0	0	0	0	0	43374	2052	0.0806522	0.0416691	0.0529243	0.0910123	0.0549776	0	0	0	0	0	0	0	0	0
tp53	depression	yes	no	minimal	46395	4169	0.03845	0.0345389	0.265605	0.368091	0.230388	0	0	0	0	0	0	0	43374	2052	0.130016	0.0461998	0.00488975	0.0108797	0.0102255	0	1	0	1	0	1	0	0	0
tp53bp1	depression	yes	no	minimal	46395	4169	-0.0019251	0.0192275	0.920247	0.944175	0.556133	0	0	0	0	0	0	0	43374	2052	0.00997426	0.0259352	0.700546	0.779317	0.44684	0	0	0	0	0	0	0	0	0
tp53i3	depression	yes	no	minimal	46395	4169	0.0709886	0.0321281	0.0271365	0.054685	0.0499144	0	0	0	1	0	1	0	43374	2052	0.183316	0.0429448	1.96665e-05	8.98689e-05	0.000132432	0	1	1	1	1	1	1	3	0
tp53inp1	depression	yes	no	minimal	46395	4169	0.0141554	0.0466448	0.761529	0.830639	0.463224	0	0	0	0	0	0	0	43374	2052	-0.0317896	0.0658745	0.629396	0.721852	0.385978	0	0	0	0	0	0	0	0	0
tp73	depression	yes	no	minimal	46395	4169	-0.0395929	0.0497151	0.425802	0.539411	0.334562	0	0	0	0	0	0	0	43374	2052	0.0454825	0.0677526	0.502028	0.60621	0.331751	0	0	0	0	0	0	0	0	0
tpbgl	depression	yes	no	minimal	46395	4169	-0.0162902	0.0422263	0.699656	0.779472	0.438155	0	0	0	0	0	0	0	43374	2052	-0.165708	0.0613107	0.00687684	0.0147584	0.0187843	0	1	0	1	0	1	0	0	0
tpd52l2	depression	yes	no	minimal	46395	4169	0.0455749	0.016157	0.00479114	0.0121127	0.00848853	0	1	0	1	0	1	0	43374	2052	0.0958987	0.0221785	1.53267e-05	7.23439e-05	3.4949e-05	0	1	1	1	1	1	1	3	0
tpk1	depression	yes	no	minimal	46395	4169	0.402747	0.0594647	1.26244e-11	1.09712e-10	7.50862e-10	1	1	1	1	1	1	1	43374	2052	0.233778	0.0819153	0.00431857	0.00970018	0.0195856	0	1	0	1	0	1	0	1	1
tpm3	depression	yes	no	minimal	46395	4169	0.0167936	0.0374362	0.653726	0.743716	0.417494	0	0	0	0	0	0	0	43374	2052	-0.00913407	0.0516425	0.85961	0.902575	0.484111	0	0	0	0	0	0	0	0	0
tpmt	depression	yes	no	minimal	46395	4169	-0.0216629	0.0204447	0.289335	0.395348	0.239387	0	0	0	0	0	0	0	43374	2052	0.0511006	0.0269372	0.057825	0.0983395	0.0584847	0	0	0	0	0	0	0	0	0
tpp1	depression	yes	no	minimal	46395	4169	0.176376	0.0305775	8.01327e-09	5.18819e-08	1.33479e-07	1	1	1	1	1	1	1	43374	2052	0.303857	0.0383533	2.32609e-15	7.14965e-14	5.62801e-14	1	1	1	1	1	1	1	2	2
tppp2	depression	yes	no	minimal	46395	4169	0.00519767	0.0215193	0.80914	0.865595	0.500358	0	0	0	0	0	0	0	43374	2052	0.0279119	0.0289224	0.334513	0.443184	0.248017	0	0	0	0	0	0	0	0	0
tppp3	depression	yes	no	minimal	46395	4169	0.0912155	0.0361075	0.0115296	0.0263843	0.0315668	0	1	0	1	0	1	0	43374	2052	0.0825867	0.0486753	0.0897562	0.14496	0.0882887	0	0	0	0	0	0	0	0	0
tpr	depression	yes	no	minimal	46395	4169	0.0963225	0.0313232	0.00210417	0.00578549	0.00829293	0	1	0	1	0	1	0	43374	2052	0.0965793	0.0417278	0.0206401	0.03934	0.0265995	0	1	0	1	0	1	0	0	0
tprkb	depression	yes	no	minimal	46395	4169	0.00500978	0.0270809	0.853234	0.898465	0.506696	0	0	0	0	0	0	0	43374	2052	0.0350396	0.0357017	0.326369	0.434563	0.232894	0	0	0	0	0	0	0	0	0
tpsab1	depression	yes	no	minimal	46395	4169	0.107534	0.028008	0.000123338	0.000448503	0.000818268	0	1	1	1	1	1	1	43374	2052	0.102107	0.0380641	0.0073072	0.015578	0.0110121	0	1	0	1	0	1	0	1	0
tpsd1	depression	yes	no	minimal	46395	4169	0.0964501	0.0439921	0.0283478	0.0565451	0.0671546	0	0	0	0	0	0	0	43374	2052	-0.0231659	0.063616	0.715745	0.792558	0.421742	0	0	0	0	0	0	0	0	0
tpsg1	depression	yes	no	minimal	46395	4169	0.00941432	0.06589	0.886385	0.920101	0.507672	0	0	0	0	0	0	0	43374	2052	0.0935731	0.0868262	0.281165	0.384747	0.249552	0	0	0	0	0	0	0	0	0
tpt1	depression	yes	no	minimal	46395	4169	-0.0310923	0.0234527	0.184923	0.271891	0.168693	0	0	0	0	0	0	0	43374	2052	-0.0640705	0.0331082	0.0529676	0.0910332	0.0523096	0	0	0	0	0	0	0	0	0
traf2	depression	yes	no	minimal	46395	4169	0.0332405	0.0204059	0.103321	0.169302	0.108511	0	0	0	0	0	0	0	43374	2052	0.0668179	0.0276626	0.0157155	0.0308188	0.0184908	0	1	0	1	0	1	0	0	0
traf3	depression	yes	no	minimal	46395	4169	-0.0743812	0.0476972	0.11889	0.190224	0.163717	0	0	0	0	0	0	0	43374	2052	0.0497789	0.0608194	0.413089	0.522852	0.284508	0	0	0	0	0	0	0	0	0
traf3ip2	depression	yes	no	minimal	46395	4169	-0.0268714	0.0360213	0.455676	0.567893	0.329292	0	0	0	0	0	0	0	43374	2052	-0.00506158	0.0478965	0.915838	0.943963	0.510653	0	0	0	0	0	0	0	0	0
trdmt1	depression	yes	no	minimal	46395	4169	0.0450569	0.0199209	0.0237104	0.0487222	0.0336095	0	1	0	1	0	1	0	43374	2052	0.0674363	0.0261077	0.00979451	0.0202406	0.0122491	0	1	0	1	0	1	0	0	0
treh	depression	yes	no	minimal	46395	4169	0.110803	0.0225779	9.22018e-07	4.67412e-06	1.00044e-05	1	1	1	1	1	1	1	43374	2052	0.0431608	0.0305739	0.158042	0.238124	0.132814	0	0	0	0	0	0	0	1	1
trem2	depression	yes	no	minimal	46395	4169	0.326282	0.027057	1.73789e-33	1.49254e-31	1.42643e-31	1	1	1	1	1	1	1	43374	2052	0.306184	0.0369714	1.21473e-16	5.45692e-15	3.89888e-15	1	1	1	1	1	1	1	2	2
treml1	depression	yes	no	minimal	46395	4169	0.0332082	0.0324014	0.30541	0.413693	0.249088	0	0	0	0	0	0	0	43374	2052	0.120201	0.0433291	0.0055347	0.0121972	0.0102992	0	1	0	1	0	1	0	0	0
treml2	depression	yes	no	minimal	46395	4169	0.17081	0.0428904	6.82052e-05	0.000259322	0.000683003	0	1	1	1	1	1	1	43374	2052	0.13579	0.0583388	0.0199331	0.038167	0.0360666	0	1	0	1	0	1	0	1	0
triap1	depression	yes	no	minimal	46395	4169	0.09988	0.0228454	1.23115e-05	5.31013e-05	9.75952e-05	0	1	1	1	1	1	1	43374	2052	0.162523	0.0307225	1.22295e-07	1.00309e-06	1.08036e-06	1	1	1	1	1	1	1	2	3
trim21	depression	yes	no	minimal	46395	4169	0.00175375	0.0190412	0.926616	0.946988	0.559532	0	0	0	0	0	0	0	43374	2052	0.0296244	0.0261491	0.257254	0.358047	0.207069	0	0	0	0	0	0	0	0	0
trim24	depression	yes	no	minimal	46395	4169	0.0994505	0.0252881	8.39989e-05	0.000313252	0.000537906	0	1	1	1	1	1	1	43374	2052	0.0949187	0.03427	0.0056102	0.0123264	0.00814961	0	1	0	1	0	1	0	1	0
trim25	depression	yes	no	minimal	46395	4169	0.0390376	0.0155672	0.0121527	0.0276156	0.0188743	0	1	0	1	0	1	0	43374	2052	0.0677805	0.0210609	0.00128946	0.00331154	0.00203778	0	1	0	1	0	1	0	0	0
trim26	depression	yes	no	minimal	46395	4169	0.0228175	0.0299404	0.446001	0.558304	0.319653	0	0	0	0	0	0	0	43374	2052	0.103624	0.0378162	0.00614025	0.0133603	0.00955045	0	1	0	1	0	1	0	0	0
trim40	depression	yes	no	minimal	46395	4169	0.0376773	0.0236359	0.11092	0.179539	0.115144	0	0	0	0	0	0	0	43374	2052	0.0480771	0.0319926	0.132901	0.204033	0.113834	0	0	0	0	0	0	0	0	0
trim5	depression	yes	no	minimal	46395	4169	0.0476612	0.0170128	0.00508661	0.0127602	0.00905362	0	1	0	1	0	1	0	43374	2052	0.0816072	0.0230342	0.000395785	0.00117928	0.000677047	0	1	0	1	1	1	1	3	0
trim58	depression	yes	no	minimal	46395	4169	0.0540721	0.0194813	0.00551008	0.0137048	0.0103277	0	1	0	1	0	1	0	43374	2052	0.109622	0.0263017	3.0749e-05	0.000132234	7.83454e-05	0	1	1	1	1	1	1	3	0
trpv3	depression	yes	no	minimal	46395	4169	0.00606389	0.0341472	0.859052	0.900675	0.501688	0	0	0	0	0	0	0	43374	2052	-0.0512934	0.0481258	0.286505	0.390203	0.209268	0	0	0	0	0	0	0	0	0
tsc1	depression	yes	no	minimal	46395	4169	2.02003e-05	0.023173	0.999304	0.999647	0.576406	0	0	0	0	0	0	0	43374	2052	0.00369314	0.0314004	0.906373	0.938412	0.526396	0	0	0	0	0	0	0	0	0
tsc22d1	depression	yes	no	minimal	46395	4169	0.0705473	0.0248134	0.00446759	0.0113735	0.0109269	0	1	0	1	0	1	0	43374	2052	0.121723	0.0328095	0.000207263	0.000667264	0.00054495	0	1	1	1	1	1	1	3	0
tshb	depression	yes	no	minimal	46395	4169	-0.0946239	0.0190805	7.07876e-07	3.6584e-06	6.77954e-06	1	1	1	1	1	1	1	43374	2052	-0.0344395	0.0259401	0.184293	0.271375	0.158429	0	0	0	0	0	0	0	1	1
tslp	depression	yes	no	minimal	46395	4169	-0.0171077	0.0252216	0.497585	0.608183	0.346661	0	0	0	0	0	0	0	43374	2052	0.0380074	0.0326166	0.243907	0.343085	0.187042	0	0	0	0	0	0	0	0	0
tsnax	depression	yes	no	minimal	46395	4169	0.0118474	0.0427947	0.781901	0.846866	0.469904	0	0	0	0	0	0	0	43374	2052	0.0505003	0.0579118	0.383197	0.494011	0.267296	0	0	0	0	0	0	0	0	0
tspan1	depression	yes	no	minimal	46395	4169	-0.00241916	0.0290386	0.933606	0.951861	0.537342	0	0	0	0	0	0	0	43374	2052	0.0627961	0.0351885	0.074332	0.122974	0.0695181	0	0	0	0	0	0	0	0	0
tspan15	depression	yes	no	minimal	46395	4169	-0.028117	0.0335518	0.402021	0.512621	0.300672	0	0	0	0	0	0	0	43374	2052	-0.0286985	0.0456892	0.529923	0.633443	0.334604	0	0	0	0	0	0	0	0	0
tspan7	depression	yes	no	minimal	46395	4169	-0.0718508	0.0197049	0.000266004	0.000906338	0.000940644	0	1	1	1	1	1	1	43374	2052	-0.0264205	0.0255726	0.301532	0.407061	0.236525	0	0	0	0	0	0	0	1	0
tspan8	depression	yes	no	minimal	46395	4169	0.132626	0.0166998	1.99303e-15	2.59805e-14	4.77746e-14	1	1	1	1	1	1	1	43374	2052	0.0969342	0.0228083	2.13808e-05	9.6644e-05	4.81642e-05	0	1	1	1	1	1	1	2	1
tspyl1	depression	yes	no	minimal	46395	4169	0.0779055	0.0419308	0.0631753	0.112414	0.104827	0	0	0	0	0	0	0	43374	2052	0.121301	0.0559806	0.0302464	0.0554771	0.0456796	0	0	0	1	0	1	0	0	0
tst	depression	yes	no	minimal	46395	4169	0.0503918	0.0196873	0.0104789	0.0242131	0.0173907	0	1	0	1	0	1	0	43374	2052	0.0645013	0.0266492	0.015504	0.0304861	0.018382	0	1	0	1	0	1	0	0	0
ttf2	depression	yes	no	minimal	46395	4169	0.0404019	0.0347575	0.245076	0.345378	0.219086	0	0	0	0	0	0	0	43374	2052	0.0970371	0.0465882	0.0372631	0.0665086	0.0450369	0	0	0	1	0	1	0	0	0
ttn	depression	yes	no	minimal	46395	4169	-0.0201394	0.0254953	0.429573	0.542071	0.3117	0	0	0	0	0	0	0	43374	2052	0.023216	0.033548	0.488923	0.594608	0.324118	0	0	0	0	0	0	0	0	0
ttr	depression	yes	no	minimal	46395	4169	0.182311	0.0691011	0.00833169	0.0197632	0.0459695	0	1	0	1	0	1	0	43374	2052	-0.080145	0.094065	0.394204	0.505528	0.309649	0	0	0	0	0	0	0	0	0
tubb3	depression	yes	no	minimal	46395	4169	0.0267498	0.0591714	0.651217	0.741925	0.430602	0	0	0	0	0	0	0	43374	2052	-0.0370226	0.0811384	0.648181	0.739043	0.402066	0	0	0	0	0	0	0	0	0
twf2	depression	yes	no	minimal	46395	4169	0.0480994	0.0200845	0.0166271	0.0360171	0.0253729	0	1	0	1	0	1	0	43374	2052	0.109954	0.0270434	4.78619e-05	0.000194106	0.000118939	0	1	1	1	1	1	1	3	0
txk	depression	yes	no	minimal	46395	4169	-0.0330258	0.0232049	0.154672	0.236337	0.147569	0	0	0	0	0	0	0	43374	2052	0.00721356	0.0303531	0.812149	0.868195	0.48653	0	0	0	0	0	0	0	0	0
txlna	depression	yes	no	minimal	46395	4169	0.0836924	0.016507	3.97547e-07	2.11062e-06	3.25195e-06	1	1	1	1	1	1	1	43374	2052	0.117851	0.0223796	1.39437e-07	1.12164e-06	5.59311e-07	1	1	1	1	1	1	1	2	2
txn	depression	yes	no	minimal	46395	4169	0.0761393	0.037474	0.042175	0.0802287	0.0752858	0	0	0	0	0	0	0	43374	2052	0.155801	0.0484822	0.00131099	0.00335211	0.00423247	0	1	0	1	0	1	0	0	0
txndc15	depression	yes	no	minimal	46395	4169	0.0935854	0.0540896	0.0835961	0.14159	0.145578	0	0	0	0	0	0	0	43374	2052	0.283049	0.0730655	0.000107102	0.000381852	0.00100938	0	1	1	1	0	1	1	3	0
txndc5	depression	yes	no	minimal	46395	4169	0.102117	0.0213467	1.72063e-06	8.35982e-06	1.67228e-05	1	1	1	1	1	1	1	43374	2052	0.165466	0.0286149	7.35848e-09	7.98764e-08	8.07476e-08	1	1	1	1	1	1	1	2	2
txndc9	depression	yes	no	minimal	46395	4169	0.0654368	0.0317319	0.039191	0.0750904	0.0631127	0	0	0	0	0	0	0	43374	2052	0.119099	0.0421002	0.00467034	0.0104421	0.00875786	0	1	0	1	0	1	0	0	0
txnl1	depression	yes	no	minimal	46395	4169	-0.0170603	0.0176935	0.334939	0.443949	0.27646	0	0	0	0	0	0	0	43374	2052	-0.0672338	0.0254681	0.0082924	0.017395	0.0105988	0	1	0	1	0	1	0	0	0
txnrd1	depression	yes	no	minimal	46395	4169	0.0755702	0.0310958	0.0150889	0.0331274	0.0326644	0	1	0	1	0	1	0	43374	2052	0.188131	0.0415413	5.9324e-06	3.17118e-05	4.59331e-05	0	1	1	1	1	1	1	3	0
tymp	depression	yes	no	minimal	46395	4169	0.0676619	0.0222371	0.00234427	0.00637363	0.00596639	0	1	0	1	0	1	0	43374	2052	0.157207	0.0300942	1.75242e-07	1.37556e-06	1.42373e-06	1	1	1	1	1	1	1	3	3
tyro3	depression	yes	no	minimal	46395	4169	0.15022	0.051804	0.00373437	0.00969229	0.0203765	0	1	0	1	0	1	0	43374	2052	0.040783	0.0703564	0.562142	0.662946	0.359997	0	0	0	0	0	0	0	0	0
tyrp1	depression	yes	no	minimal	46395	4169	0.0862567	0.0282127	0.00223287	0.00609914	0.00766832	0	1	0	1	0	1	0	43374	2052	0.167498	0.038577	1.41247e-05	6.72824e-05	8.69578e-05	0	1	1	1	1	1	1	3	0
ubac1	depression	yes	no	minimal	46395	4169	-0.0260512	0.041581	0.530975	0.637581	0.369081	0	0	0	0	0	0	0	43374	2052	0.0704427	0.0564578	0.212139	0.30605	0.174689	0	0	0	0	0	0	0	0	0
ube2b	depression	yes	no	minimal	46395	4169	0.00911658	0.0584096	0.87597	0.911233	0.504231	0	0	0	0	0	0	0	43374	2052	0.116779	0.0778906	0.133803	0.20531	0.153751	0	0	0	0	0	0	0	0	0
ube2l6	depression	yes	no	minimal	46395	4169	0.118344	0.0268561	1.05015e-05	4.57676e-05	9.67793e-05	0	1	1	1	1	1	1	43374	2052	0.1854	0.0360065	2.61794e-07	1.9601e-06	2.5354e-06	1	1	1	1	1	1	1	2	3
ube2z	depression	yes	no	minimal	46395	4169	0.0580549	0.028559	0.042072	0.0800848	0.0614919	0	0	0	0	0	0	0	43374	2052	0.0746481	0.0381101	0.0501424	0.0867906	0.0509879	0	0	0	0	0	0	0	0	0
ubqln3	depression	yes	no	minimal	46395	4169	-0.0173443	0.035549	0.625623	0.722634	0.404838	0	0	0	0	0	0	0	43374	2052	0.0194772	0.0463946	0.674619	0.760181	0.403215	0	0	0	0	0	0	0	0	0
ubxn1	depression	yes	no	minimal	46395	4169	0.0406793	0.0246181	0.0984504	0.162756	0.106094	0	0	0	0	0	0	0	43374	2052	0.125596	0.0328566	0.00013208	0.000458045	0.00038205	0	1	1	1	1	1	1	3	0
ufd1	depression	yes	no	minimal	46395	4169	0.0354648	0.0122521	0.00379653	0.0098321	0.00718704	0	1	0	1	0	1	0	43374	2052	0.0667436	0.0166565	6.14783e-05	0.000240317	0.000129671	0	1	1	1	1	1	1	3	0
ugdh	depression	yes	no	minimal	46395	4169	0.0286766	0.0166646	0.0852858	0.143951	0.0966938	0	0	0	0	0	0	0	43374	2052	-0.0678909	0.025977	0.00896195	0.0186921	0.0113225	0	1	0	1	0	1	0	0	0
uhrf2	depression	yes	no	minimal	46395	4169	-0.0542865	0.0481457	0.259512	0.360673	0.252705	0	0	0	0	0	0	0	43374	2052	-0.0291074	0.0644488	0.651531	0.741415	0.394768	0	0	0	0	0	0	0	0	0
ulbp2	depression	yes	no	minimal	46395	4169	0.316934	0.038134	9.4837e-17	1.39861e-15	3.49796e-15	1	1	1	1	1	1	1	43374	2052	0.283758	0.0520001	4.84609e-08	4.42206e-07	6.86691e-07	1	1	1	1	1	1	1	2	2
umod	depression	yes	no	minimal	46395	4169	-0.14314	0.0261416	4.36149e-08	2.62589e-07	6.03178e-07	1	1	1	1	1	1	1	43374	2052	-0.257314	0.0344761	8.42277e-14	1.98343e-12	1.65201e-12	1	1	1	1	1	1	1	2	2
unc5d	depression	yes	no	minimal	46395	4169	0.0963377	0.0646781	0.136357	0.212482	0.206262	0	0	0	0	0	0	0	43374	2052	-0.154528	0.0912127	0.090236	0.145655	0.137494	0	0	0	0	0	0	0	0	0
unc79	depression	yes	no	minimal	46395	4169	0.0412578	0.0301935	0.171799	0.257655	0.166181	0	0	0	0	0	0	0	43374	2052	0.120618	0.0391118	0.00204283	0.00495849	0.00426025	0	1	0	1	0	1	0	0	0
ung	depression	yes	no	minimal	46395	4169	-0.0290003	0.0500976	0.562673	0.665453	0.39089	0	0	0	0	0	0	0	43374	2052	0.0708575	0.0657506	0.281181	0.384747	0.22373	0	0	0	0	0	0	0	0	0
upb1	depression	yes	no	minimal	46395	4169	0.12625	0.0163049	9.70417e-15	1.14259e-13	2.29344e-13	1	1	1	1	1	1	1	43374	2052	0.0949509	0.0224607	2.36392e-05	0.000105381	5.21146e-05	0	1	1	1	1	1	1	2	1
upk3a	depression	yes	no	minimal	46395	4169	0.0637932	0.0343899	0.0635969	0.113027	0.0917156	0	0	0	0	0	0	0	43374	2052	-0.020637	0.0478628	0.666344	0.754071	0.398889	0	0	0	0	0	0	0	0	0
upk3bl1	depression	yes	no	minimal	46395	4169	-0.00421493	0.0322269	0.895942	0.926399	0.518113	0	0	0	0	0	0	0	43374	2052	-0.0210115	0.0447818	0.638929	0.730266	0.387224	0	0	0	0	0	0	0	0	0
urod	depression	yes	no	minimal	46395	4169	0.0161494	0.0246283	0.512001	0.621623	0.354578	0	0	0	0	0	0	0	43374	2052	0.11288	0.0331335	0.000657265	0.00184363	0.00138964	0	1	0	1	0	1	0	0	0
uros	depression	yes	no	minimal	46395	4169	0.00356115	0.0251192	0.887262	0.920185	0.524793	0	0	0	0	0	0	0	43374	2052	-0.044153	0.0350593	0.207893	0.300965	0.162225	0	0	0	0	0	0	0	0	0
uso1	depression	yes	no	minimal	46395	4169	0.0493646	0.0162373	0.00236423	0.00642191	0.00465965	0	1	0	1	0	1	0	43374	2052	0.0784744	0.0220728	0.000377612	0.00113322	0.000648487	0	1	0	1	1	1	1	3	0
usp25	depression	yes	no	minimal	46395	4169	0.0733138	0.0231333	0.00152864	0.00436326	0.00452213	0	1	0	1	0	1	0	43374	2052	0.128911	0.031211	3.62286e-05	0.000151558	0.000123228	0	1	1	1	1	1	1	3	0
usp28	depression	yes	no	minimal	46395	4169	0.0707046	0.0439133	0.107377	0.174578	0.14738	0	0	0	0	0	0	0	43374	2052	0.0629743	0.0598321	0.292562	0.397156	0.222843	0	0	0	0	0	0	0	0	0
usp47	depression	yes	no	minimal	46395	4169	0.0202655	0.0195102	0.298939	0.405812	0.247719	0	0	0	0	0	0	0	43374	2052	0.026656	0.026329	0.311338	0.418173	0.240454	0	0	0	0	0	0	0	0	0
usp8	depression	yes	no	minimal	46395	4169	0.04424	0.0154564	0.0042066	0.0107748	0.00753632	0	1	0	1	0	1	0	43374	2052	0.0909786	0.0207818	1.19879e-05	5.80509e-05	2.69448e-05	0	1	1	1	1	1	1	3	0
uxs1	depression	yes	no	minimal	46395	4169	0.0849646	0.0276677	0.00213416	0.00585139	0.00724673	0	1	0	1	0	1	0	43374	2052	0.0500523	0.0381701	0.189758	0.278299	0.149582	0	0	0	0	0	0	0	0	0
vamp5	depression	yes	no	minimal	46395	4169	0.084033	0.0267318	0.00166909	0.00472262	0.00580058	0	1	0	1	0	1	0	43374	2052	0.0730344	0.0362164	0.0437359	0.0770722	0.0450285	0	0	0	1	0	1	0	0	0
vamp8	depression	yes	no	minimal	46395	4169	0.0521165	0.019479	0.00746142	0.0179764	0.0131704	0	1	0	1	0	1	0	43374	2052	0.11954	0.026115	4.70652e-06	2.64289e-05	1.58796e-05	0	1	1	1	1	1	1	3	0
vash1	depression	yes	no	minimal	46395	4169	0.0431351	0.0180084	0.0166081	0.0360026	0.0246377	0	1	0	1	0	1	0	43374	2052	0.0987712	0.0241751	4.39506e-05	0.000180755	9.61628e-05	0	1	1	1	1	1	1	3	0
vasn	depression	yes	no	minimal	46395	4169	0.241287	0.0540263	7.96575e-06	3.54573e-05	0.000131743	0	1	1	1	1	1	1	43374	2052	0.167014	0.0740661	0.0241372	0.0455007	0.0528034	0	1	0	0	0	1	0	1	0
vasp	depression	yes	no	minimal	46395	4169	0.0434538	0.0235105	0.0645633	0.11461	0.0765752	0	0	0	0	0	0	0	43374	2052	0.128948	0.0315105	4.27236e-05	0.000176454	0.000143395	0	1	1	1	1	1	1	3	0
vat1	depression	yes	no	minimal	46395	4169	-0.1529	0.0750007	0.0414857	0.079072	0.124666	0	0	0	0	0	0	0	43374	2052	-0.0639325	0.102358	0.532237	0.635012	0.371595	0	0	0	0	0	0	0	0	0
vav3	depression	yes	no	minimal	46395	4169	0.0315494	0.0172476	0.0673694	0.11872	0.0789144	0	0	0	0	0	0	0	43374	2052	0.0832759	0.0232779	0.000346937	0.00105198	0.000601256	0	1	0	1	1	1	1	3	0
vcam1	depression	yes	no	minimal	46395	4169	0.0828822	0.0544795	0.128173	0.202415	0.183311	0	0	0	0	0	0	0	43374	2052	0.368173	0.0731767	4.87216e-07	3.45308e-06	1.02976e-05	1	1	1	1	1	1	1	3	3
vcan	depression	yes	no	minimal	46395	4169	0.052355	0.048606	0.281423	0.386163	0.265052	0	0	0	0	0	0	0	43374	2052	0.0158226	0.066329	0.811457	0.867932	0.46182	0	0	0	0	0	0	0	0	0
vcpkmt	depression	yes	no	minimal	46395	4169	-0.00882233	0.0201747	0.661896	0.749704	0.438384	0	0	0	0	0	0	0	43374	2052	0.0132459	0.0266943	0.619748	0.714717	0.405931	0	0	0	0	0	0	0	0	0
vegfa	depression	yes	no	minimal	46395	4169	0.178558	0.0243809	2.41244e-13	2.52485e-12	5.76319e-12	1	1	1	1	1	1	1	43374	2052	0.222036	0.0326496	1.04198e-11	1.85524e-10	1.66749e-10	1	1	1	1	1	1	1	2	2
vegfb	depression	yes	no	minimal	46395	4169	0.224885	0.057682	9.67082e-05	0.000356675	0.00124386	0	1	1	1	0	1	1	43374	2052	0.324293	0.0779688	3.19267e-05	0.000136295	0.000411742	0	1	1	1	1	1	1	2	0
vegfc	depression	yes	no	minimal	46395	4169	0.0586504	0.0262322	0.0253638	0.0513411	0.0405927	0	0	0	1	0	1	0	43374	2052	0.103525	0.0357254	0.00375784	0.00857257	0.00612329	0	1	0	1	0	1	0	0	0
vegfd	depression	yes	no	minimal	46395	4169	-0.00377869	0.0403911	0.925464	0.946203	0.524195	0	0	0	0	0	0	0	43374	2052	-0.0341449	0.0547043	0.532514	0.635012	0.337129	0	0	0	0	0	0	0	0	0
vgf	depression	yes	no	minimal	46395	4169	0.0748328	0.0557423	0.179441	0.26558	0.220569	0	0	0	0	0	0	0	43374	2052	-0.234448	0.0766039	0.00220955	0.00532774	0.0112785	0	1	0	1	0	1	0	0	0
vim	depression	yes	no	minimal	46395	4169	-0.0055561	0.0127888	0.66396	0.751459	0.484589	0	0	0	0	0	0	0	43374	2052	0.0398495	0.0180294	0.0270877	0.0503063	0.0362084	0	0	0	1	0	1	0	0	0
vipr1	depression	yes	no	minimal	46395	4169	-0.161586	0.0713312	0.0234951	0.0483819	0.0883657	0	1	0	0	0	1	0	43374	2052	-0.192328	0.0981623	0.0500789	0.0867321	0.106155	0	0	0	0	0	0	0	0	0
vit	depression	yes	no	minimal	46395	4169	0.244174	0.044096	3.07139e-08	1.90818e-07	6.7068e-07	1	1	1	1	1	1	1	43374	2052	0.201798	0.0601186	0.000788915	0.00214092	0.00389567	0	1	0	1	0	1	0	1	1
vmo1	depression	yes	no	minimal	46395	4169	0.166078	0.0229891	5.03964e-13	5.05696e-12	1.12018e-11	1	1	1	1	1	1	1	43374	2052	0.075666	0.030479	0.0130442	0.0261421	0.0157209	0	1	0	1	0	1	0	1	1
vnn1	depression	yes	no	minimal	46395	4169	0.100468	0.023232	1.52825e-05	6.46737e-05	0.000119314	0	1	1	1	1	1	1	43374	2052	0.0660425	0.0316264	0.0367792	0.065806	0.0383883	0	0	0	1	0	1	0	1	0
vnn2	depression	yes	no	minimal	46395	4169	0.0725915	0.0319351	0.0230207	0.0475392	0.0444966	0	1	0	1	0	1	0	43374	2052	0.229417	0.0447152	2.8878e-07	2.14564e-06	3.17953e-06	1	1	1	1	1	1	1	3	3
vps28	depression	yes	no	minimal	46395	4169	0.0436826	0.0253572	0.0849437	0.143456	0.0959019	0	0	0	0	0	0	0	43374	2052	0.0926284	0.0337584	0.00607208	0.0132515	0.00860112	0	1	0	1	0	1	0	0	0
vps37a	depression	yes	no	minimal	46395	4169	0.0674912	0.0181001	0.000192404	0.000675264	0.000644976	0	1	1	1	1	1	1	43374	2052	0.0804124	0.0244797	0.00102033	0.0027036	0.00160641	0	1	0	1	0	1	0	1	0
vps4b	depression	yes	no	minimal	46395	4169	0.0249551	0.0179837	0.165245	0.250008	0.1606	0	0	0	0	0	0	0	43374	2052	0.0900261	0.0242093	0.000200288	0.000647663	0.000370628	0	1	1	1	1	1	1	3	0
vps53	depression	yes	no	minimal	46395	4169	0.0539541	0.0187636	0.00403427	0.0103698	0.00784191	0	1	0	1	0	1	0	43374	2052	0.0949796	0.0252052	0.000164391	0.000548596	0.000318552	0	1	1	1	1	1	1	3	0
vsig10	depression	yes	no	minimal	46395	4169	0.0634744	0.0457159	0.164999	0.249895	0.192297	0	0	0	0	0	0	0	43374	2052	0.0202973	0.0640959	0.751493	0.820321	0.436841	0	0	0	0	0	0	0	0	0
vsig10l	depression	yes	no	minimal	46395	4169	-0.0097772	0.0508791	0.847613	0.894481	0.494495	0	0	0	0	0	0	0	43374	2052	0.0219618	0.0689304	0.750023	0.819329	0.437341	0	0	0	0	0	0	0	0	0
vsig2	depression	yes	no	minimal	46395	4169	0.301342	0.0266322	1.10695e-29	6.33782e-28	6.89762e-28	1	1	1	1	1	1	1	43374	2052	0.293951	0.0356425	1.62136e-16	6.86141e-15	4.39944e-15	1	1	1	1	1	1	1	2	2
vsig4	depression	yes	no	minimal	46395	4169	0.350199	0.0352013	2.56049e-23	7.95387e-22	1.61155e-21	1	1	1	1	1	1	1	43374	2052	0.478094	0.0465807	1.02616e-24	1.87274e-22	8.78396e-23	1	1	1	1	1	1	1	2	2
vsir	depression	yes	no	minimal	46395	4169	0.118997	0.023573	4.46396e-07	2.35284e-06	5.23847e-06	1	1	1	1	1	1	1	43374	2052	0.155935	0.0314589	7.16697e-07	4.88961e-06	5.12565e-06	1	1	1	1	1	1	1	2	2
vsnl1	depression	yes	no	minimal	46395	4169	0.283097	0.0425411	2.83937e-11	2.34208e-10	9.44237e-10	1	1	1	1	1	1	1	43374	2052	0.145213	0.059483	0.0146365	0.0289754	0.0300236	0	1	0	1	0	1	0	1	1
vstm1	depression	yes	no	minimal	46395	4169	0.113986	0.0300211	0.000146543	0.000524395	0.00100301	0	1	1	1	0	1	1	43374	2052	0.118464	0.0402896	0.00327874	0.00759835	0.00634716	0	1	0	1	0	1	0	1	0
vstm2b	depression	yes	no	minimal	46395	4169	-0.0242523	0.0421641	0.565163	0.667458	0.38404	0	0	0	0	0	0	0	43374	2052	-0.0133926	0.0568679	0.813818	0.86888	0.462928	0	0	0	0	0	0	0	0	0
vstm2l	depression	yes	no	minimal	46395	4169	0.0818705	0.024907	0.00101242	0.00298611	0.0036521	0	1	0	1	0	1	0	43374	2052	0.0258609	0.0346768	0.455806	0.562534	0.305055	0	0	0	0	0	0	0	0	0
vta1	depression	yes	no	minimal	46395	4169	0.0186326	0.0205285	0.364067	0.477143	0.283743	0	0	0	0	0	0	0	43374	2052	0.0714752	0.027706	0.00988664	0.0203733	0.0122752	0	1	0	1	0	1	0	0	0
vtcn1	depression	yes	no	minimal	46395	4169	-0.0462101	0.0469111	0.324596	0.433587	0.283695	0	0	0	0	0	0	0	43374	2052	-0.0550199	0.0652348	0.398998	0.509879	0.281958	0	0	0	0	0	0	0	0	0
vti1a	depression	yes	no	minimal	46395	4169	0.064499	0.0285622	0.0239335	0.0489055	0.0415589	0	1	0	1	0	1	0	43374	2052	0.118306	0.0381317	0.00191851	0.0046879	0.0039198	0	1	0	1	0	1	0	0	0
vwa1	depression	yes	no	minimal	46395	4169	0.228271	0.0340524	2.03426e-11	1.71677e-10	5.31738e-10	1	1	1	1	1	1	1	43374	2052	0.254279	0.046514	4.5841e-08	4.22257e-07	5.86595e-07	1	1	1	1	1	1	1	2	2
vwa5a	depression	yes	no	minimal	46395	4169	-0.00490554	0.0218462	0.82233	0.873721	0.505111	0	0	0	0	0	0	0	43374	2052	-0.0244752	0.0307175	0.425577	0.534488	0.295653	0	0	0	0	0	0	0	0	0
vwc2	depression	yes	no	minimal	46395	4169	0.341682	0.0369454	2.2813e-20	5.46016e-19	1.18102e-18	1	1	1	1	1	1	1	43374	2052	0.299086	0.0502258	2.60334e-09	3.01657e-08	4.3774e-08	1	1	1	1	1	1	1	2	2
vwc2l	depression	yes	no	minimal	46395	4169	-0.0327529	0.0369752	0.375722	0.488472	0.292153	0	0	0	0	0	0	0	43374	2052	-0.0969686	0.0536995	0.0709553	0.117654	0.0791156	0	0	0	0	0	0	0	0	0
vwf	depression	yes	no	minimal	46395	4169	0.0364757	0.0198444	0.0660507	0.116678	0.0762662	0	0	0	0	0	0	0	43374	2052	0.0738103	0.026932	0.00613241	0.0133532	0.00804399	0	1	0	1	0	1	0	0	0
wars	depression	yes	no	minimal	46395	4169	0.140646	0.0392823	0.000343071	0.00113066	0.00250797	0	1	0	1	0	1	0	43374	2052	0.17406	0.0535697	0.00115725	0.00301173	0.00445858	0	1	0	1	0	1	0	0	0
was	depression	yes	no	minimal	46395	4169	0.0305095	0.0219703	0.164932	0.249895	0.155024	0	0	0	0	0	0	0	43374	2052	0.0148865	0.0299905	0.61963	0.714717	0.397102	0	0	0	0	0	0	0	0	0
wasf1	depression	yes	no	minimal	46395	4169	0.0518244	0.0157069	0.000968717	0.00287459	0.00214724	0	1	0	1	0	1	0	43374	2052	0.0714126	0.0212516	0.000778482	0.00212049	0.00127324	0	1	0	1	0	1	0	0	0
wasf3	depression	yes	no	minimal	46395	4169	0.0143325	0.017883	0.422864	0.536154	0.326794	0	0	0	0	0	0	0	43374	2052	0.0248736	0.0243026	0.306074	0.412621	0.243149	0	0	0	0	0	0	0	0	0
washc3	depression	yes	no	minimal	46395	4169	0.0577578	0.0214862	0.00718526	0.0174116	0.01364	0	1	0	1	0	1	0	43374	2052	0.101542	0.0285927	0.000383317	0.00114564	0.000741561	0	1	0	1	1	1	1	3	0
wasl	depression	yes	no	minimal	46395	4169	-0.0421422	0.029778	0.157006	0.239278	0.155616	0	0	0	0	0	0	0	43374	2052	-0.00268825	0.0394762	0.945708	0.964199	0.531461	0	0	0	0	0	0	0	0	0
wdr46	depression	yes	no	minimal	46395	4169	0.0396628	0.0451576	0.37977	0.491329	0.307034	0	0	0	0	0	0	0	43374	2052	0.124816	0.0581498	0.0318362	0.0581738	0.049078	0	0	0	1	0	1	0	0	0
wfdc1	depression	yes	no	minimal	46395	4169	0.0576044	0.0304667	0.0586601	0.105733	0.0804434	0	0	0	0	0	0	0	43374	2052	0.0941703	0.0392885	0.0165349	0.032274	0.02142	0	1	0	1	0	1	0	0	0
wfdc12	depression	yes	no	minimal	46395	4169	0.0902505	0.0224663	5.89047e-05	0.000227215	0.000346597	0	1	1	1	1	1	1	43374	2052	0.138098	0.0302334	4.93061e-06	2.74236e-05	2.30389e-05	0	1	1	1	1	1	1	2	0
wfdc2	depression	yes	no	minimal	46395	4169	0.461164	0.0339565	5.19163e-42	9.47472e-40	9.26569e-40	1	1	1	1	1	1	1	43374	2052	0.494975	0.0450934	4.94973e-28	1.60591e-25	5.52216e-26	1	1	1	1	1	1	1	2	2
wfikkn1	depression	yes	no	minimal	46395	4169	-0.207739	0.036008	7.96252e-09	5.16679e-08	1.52624e-07	1	1	1	1	1	1	1	43374	2052	-0.141228	0.0492025	0.00410041	0.00926	0.00982082	0	1	0	1	0	1	0	1	1
wfikkn2	depression	yes	no	minimal	46395	4169	-0.225871	0.0410346	3.70447e-08	2.25826e-07	7.32799e-07	1	1	1	1	1	1	1	43374	2052	-0.311142	0.0556917	2.31202e-08	2.29629e-07	3.86499e-07	1	1	1	1	1	1	1	2	2
wif1	depression	yes	no	minimal	46395	4169	-0.177568	0.0424056	2.82206e-05	0.00011509	0.000312189	0	1	1	1	1	1	1	43374	2052	0.000234502	0.0577373	0.996759	0.998469	0.539571	0	0	0	0	0	0	0	1	0
wnt9a	depression	yes	no	minimal	46395	4169	0.0800179	0.0523093	0.126089	0.199448	0.177837	0	0	0	0	0	0	0	43374	2052	0.267066	0.0688282	0.000104379	0.00037443	0.000909693	0	1	1	1	1	1	1	3	0
wwp2	depression	yes	no	minimal	46395	4169	0.0467252	0.0266929	0.0800362	0.137071	0.0934682	0	0	0	0	0	0	0	43374	2052	0.10061	0.0361184	0.00534345	0.0118114	0.00819035	0	1	0	1	0	1	0	0	0
xcl1	depression	yes	no	minimal	46395	4169	0.116878	0.0249371	2.77325e-06	1.31888e-05	2.83593e-05	1	1	1	1	1	1	1	43374	2052	0.146251	0.0325995	7.24733e-06	3.77223e-05	3.71795e-05	0	1	1	1	1	1	1	2	1
xg	depression	yes	no	minimal	46395	4169	0.255476	0.0460705	2.93414e-08	1.8307e-07	6.77839e-07	1	1	1	1	1	1	1	43374	2052	0.25008	0.0623773	6.09361e-05	0.000239158	0.000513014	0	1	1	1	1	1	1	2	1
xiap	depression	yes	no	minimal	46395	4169	0.0584389	0.0293727	0.0466384	0.0875219	0.0672407	0	0	0	0	0	0	0	43374	2052	0.137895	0.0391264	0.000424529	0.0012585	0.0012944	0	1	0	1	0	1	0	0	0
xpnpep2	depression	yes	no	minimal	46395	4169	-0.00785454	0.0152007	0.605351	0.703672	0.437564	0	0	0	0	0	0	0	43374	2052	-0.0523293	0.0203697	0.0101999	0.0209154	0.0139499	0	1	0	1	0	1	0	0	0
xrcc4	depression	yes	no	minimal	46395	4169	0.0767342	0.0399182	0.0545701	0.099404	0.0926288	0	0	0	0	0	0	0	43374	2052	0.166591	0.0525517	0.00152418	0.00382355	0.00530775	0	1	0	1	0	1	0	0	0
yap1	depression	yes	no	minimal	46395	4169	0.574307	0.0572301	1.06901e-23	3.54717e-22	1.76337e-21	1	1	1	1	1	1	1	43374	2052	0.630384	0.0759951	1.08521e-16	5.02988e-15	1.21397e-14	1	1	1	1	1	1	1	2	2
yars1	depression	yes	no	minimal	46395	4169	0.0285835	0.0116584	0.0142164	0.031616	0.0244615	0	1	0	1	0	1	0	43374	2052	0.0707953	0.0160277	1.00054e-05	4.94347e-05	2.35213e-05	0	1	1	1	1	1	1	3	0
yes1	depression	yes	no	minimal	46395	4169	0.0526874	0.0128226	3.97461e-05	0.000157048	0.000117563	0	1	1	1	1	1	1	43374	2052	0.078026	0.0173995	7.31269e-06	3.79948e-05	1.69287e-05	0	1	1	1	1	1	1	2	0
yju2	depression	yes	no	minimal	46395	4169	0.0327191	0.0517922	0.527558	0.635507	0.378956	0	0	0	0	0	0	0	43374	2052	0.179691	0.0669882	0.00730887	0.015578	0.0218311	0	1	0	1	0	1	0	0	0
yod1	depression	yes	no	minimal	46395	4169	0.0285957	0.0265379	0.281239	0.386163	0.229884	0	0	0	0	0	0	0	43374	2052	0.00937872	0.0361775	0.795448	0.855116	0.468408	0	0	0	0	0	0	0	0	0
ythdf3	depression	yes	no	minimal	46395	4169	0.0514993	0.0175418	0.00332686	0.00875174	0.00643614	0	1	0	1	0	1	0	43374	2052	0.0891801	0.0236721	0.000165022	0.000550073	0.000308474	0	1	1	1	1	1	1	3	0
ywhaq	depression	yes	no	minimal	46395	4169	0.0480496	0.0232426	0.0387049	0.0743052	0.0518369	0	0	0	0	0	0	0	43374	2052	0.13456	0.0311259	1.53855e-05	7.23439e-05	6.16349e-05	0	1	1	1	1	1	1	3	0
yy1	depression	yes	no	minimal	46395	4169	-0.0474691	0.0625297	0.447766	0.559707	0.35981	0	0	0	0	0	0	0	43374	2052	0.0048793	0.0842254	0.953803	0.967432	0.516037	0	0	0	0	0	0	0	0	0
zbp1	depression	yes	no	minimal	46395	4169	0.0259661	0.0425803	0.541985	0.646485	0.374786	0	0	0	0	0	0	0	43374	2052	0.0932105	0.055163	0.0910795	0.146854	0.0957811	0	0	0	0	0	0	0	0	0
zbtb16	depression	yes	no	minimal	46395	4169	0.0692517	0.0202532	0.000627838	0.00195864	0.0019223	0	1	0	1	0	1	0	43374	2052	0.0810472	0.0273521	0.00304553	0.00709732	0.00433489	0	1	0	1	0	1	0	0	0
zbtb17	depression	yes	no	minimal	46395	4169	0.22677	0.0345951	5.56544e-11	4.47688e-10	1.39837e-09	1	1	1	1	1	1	1	43374	2052	0.258356	0.0446098	6.97774e-09	7.60261e-08	9.70855e-08	1	1	1	1	1	1	1	2	2
zcchc8	depression	yes	no	minimal	46395	4169	0.00221855	0.0285243	0.938005	0.954014	0.539931	0	0	0	0	0	0	0	43374	2052	0.0222989	0.0381728	0.559114	0.660809	0.35353	0	0	0	0	0	0	0	0	0
zfyve19	depression	yes	no	minimal	46395	4169	0.0479429	0.0189103	0.0112359	0.0257729	0.0180924	0	1	0	1	0	1	0	43374	2052	0.104527	0.0255713	4.35752e-05	0.000179463	0.000101516	0	1	1	1	1	1	1	3	0
zhx2	depression	yes	no	minimal	46395	4169	0.0677233	0.0471495	0.150902	0.231791	0.18573	0	0	0	0	0	0	0	43374	2052	0.149961	0.0584868	0.010347	0.0211578	0.0233341	0	1	0	1	0	1	0	0	0
znf174	depression	yes	no	minimal	46395	4169	-0.0256463	0.0471309	0.586338	0.684455	0.397284	0	0	0	0	0	0	0	43374	2052	0.0110339	0.0625505	0.85998	0.902639	0.481681	0	0	0	0	0	0	0	0	0
znf75d	depression	yes	no	minimal	46395	4169	-0.0257802	0.0286578	0.36834	0.481679	0.279272	0	0	0	0	0	0	0	43374	2052	0.00654813	0.0377361	0.862239	0.904137	0.496504	0	0	0	0	0	0	0	0	0
znf830	depression	yes	no	minimal	46395	4169	0.0010286	0.0207776	0.960517	0.969816	0.567353	0	0	0	0	0	0	0	43374	2052	-0.0762519	0.0303904	0.0121048	0.0244485	0.0147331	0	1	0	1	0	1	0	0	0
znrd2	depression	yes	no	minimal	46395	4169	0.095916	0.0240635	6.72118e-05	0.000256212	0.000422946	0	1	1	1	1	1	1	43374	2052	0.140791	0.0322149	1.24043e-05	5.98726e-05	5.58815e-05	0	1	1	1	1	1	1	2	0
znrf4	depression	yes	no	minimal	46395	4169	0.0584702	0.0309063	0.0585104	0.105594	0.0810193	0	0	0	0	0	0	0	43374	2052	0.0472374	0.0418126	0.258585	0.359556	0.191291	0	0	0	0	0	0	0	0	0
zp3	depression	yes	no	minimal	46395	4169	-0.00391267	0.00658394	0.552328	0.656142	0.526816	0	0	0	0	0	0	0	43374	2052	0.0113516	0.00903043	0.20874	0.301892	0.28037	0	0	0	0	0	0	0	0	0
zp4	depression	yes	no	minimal	46395	4169	-0.0572058	0.0543739	0.292763	0.399098	0.280771	0	0	0	0	0	0	0	43374	2052	-0.0372639	0.0730765	0.6101	0.706661	0.381989	0	0	0	0	0	0	0	0	0
zpr1	depression	yes	no	minimal	46395	4169	0.0355485	0.0174465	0.0415921	0.079223	0.0528406	0	0	0	0	0	0	0	43374	2052	-2.51114e-05	0.0244875	0.999182	0.999553	0.582563	0	0	0	0	0	0	0	0	0
a1bg	depression	yes	no	full	46395	4169	0.228688	0.100311	0.0226244	0.0819642	0.211275	0	0	0	0	0	0	0	43374	2052	0.0158352	0.135094	0.9067	0.948585	0.50738	0	0	0	0	0	0	0	0	0
aamdc	depression	yes	no	full	46395	4169	0.039335	0.0325023	0.226199	0.405963	0.287336	0	0	0	0	0	0	0	43374	2052	0.0300888	0.0438803	0.492979	0.655211	0.323543	0	0	0	0	0	0	0	0	0
aarsd1	depression	yes	no	full	46395	4169	-0.0224083	0.0262725	0.39371	0.581503	0.366287	0	0	0	0	0	0	0	43374	2052	0.0826161	0.0349202	0.0180821	0.0563626	0.0285395	0	0	0	1	0	1	0	0	0
abca2	depression	yes	no	full	46395	4169	0.0956796	0.046848	0.0411235	0.129677	0.16289	0	0	0	0	0	0	0	43374	2052	0.0587379	0.064087	0.359496	0.530702	0.296313	0	0	0	0	0	0	0	0	0
abhd14b	depression	yes	no	full	46395	4169	0.00329895	0.0258468	0.898438	0.945725	0.571893	0	0	0	0	0	0	0	43374	2052	0.102057	0.0345057	0.00313533	0.0158094	0.00853542	0	1	0	1	0	1	0	0	0
abl1	depression	yes	no	full	46395	4169	0.0617439	0.0212661	0.00369315	0.0197871	0.0196889	0	1	0	1	0	1	0	43374	2052	0.115614	0.0280972	4.02998e-05	0.00087167	0.000252754	0	1	1	1	1	1	1	3	0
abo	depression	yes	no	full	46395	4169	0.00661216	0.011658	0.570597	0.731071	0.515458	0	0	0	0	0	0	0	43374	2052	-0.0147855	0.0157179	0.34698	0.516929	0.276557	0	0	0	0	0	0	0	0	0
abraxas2	depression	yes	no	full	46395	4169	0.00969496	0.0261706	0.711047	0.826536	0.502851	0	0	0	0	0	0	0	43374	2052	0.0773891	0.0347378	0.0260026	0.0733599	0.0365475	0	0	0	1	0	1	0	0	0
acaa1	depression	yes	no	full	46395	4169	0.0909747	0.017908	3.78706e-07	7.42162e-06	1.10888e-05	1	1	1	1	1	1	1	43374	2052	0.0910293	0.0241069	0.000163903	0.00230094	0.000474628	0	1	0	1	1	1	1	2	1
acadm	depression	yes	no	full	46395	4169	-0.0020167	0.0247099	0.934953	0.965711	0.587181	0	0	0	0	0	0	0	43374	2052	-0.00433658	0.0335519	0.897173	0.943479	0.503223	0	0	0	0	0	0	0	0	0
acadsb	depression	yes	no	full	46395	4169	0.0349691	0.0193415	0.0706158	0.190044	0.12649	0	0	0	0	0	0	0	43374	2052	0.0233841	0.0260254	0.369019	0.539591	0.256059	0	0	0	0	0	0	0	0	0
acan	depression	yes	no	full	46395	4169	0.0779905	0.0530021	0.141174	0.299802	0.283982	0	0	0	0	0	0	0	43374	2052	-0.0616276	0.0716593	0.389886	0.560554	0.321956	0	0	0	0	0	0	0	0	0
ace	depression	yes	no	full	46395	4169	-0.00197301	0.0653314	0.975908	0.985724	0.570308	0	0	0	0	0	0	0	43374	2052	0.0683581	0.087677	0.435683	0.604081	0.361436	0	0	0	0	0	0	0	0	0
ace2	depression	yes	no	full	46395	4169	0.157968	0.0282444	2.2467e-08	5.96395e-07	1.27591e-06	1	1	1	1	1	1	1	43374	2052	0.168451	0.0372767	6.57499e-06	0.000206314	0.000148779	0	1	1	1	1	1	1	2	1
ache	depression	yes	no	full	46395	4169	0.0266129	0.0527193	0.613699	0.763206	0.478627	0	0	0	0	0	0	0	43374	2052	-0.162004	0.0728633	0.026299	0.0738847	0.0973652	0	0	0	0	0	0	0	0	0
acot13	depression	yes	no	full	46395	4169	0.0218814	0.015333	0.153566	0.315584	0.212209	0	0	0	0	0	0	0	43374	2052	0.0710651	0.02061	0.000576094	0.00537442	0.00105135	0	1	0	1	0	1	0	0	0
acox1	depression	yes	no	full	46395	4169	-0.0120531	0.0305212	0.692912	0.816507	0.493617	0	0	0	0	0	0	0	43374	2052	0.109234	0.0387687	0.00488527	0.0216626	0.014229	0	1	0	1	0	1	0	0	0
acp1	depression	yes	no	full	46395	4169	-0.0998836	0.0401171	0.0127849	0.0534077	0.0818177	0	0	0	0	0	0	0	43374	2052	-0.0910107	0.0536736	0.0901088	0.192197	0.12525	0	0	0	0	0	0	0	0	0
acp5	depression	yes	no	full	46395	4169	0.145853	0.0452134	0.0012567	0.00802968	0.0225795	0	1	0	1	0	1	0	43374	2052	0.119848	0.061162	0.0501893	0.122331	0.106166	0	0	0	0	0	0	0	0	0
acp6	depression	yes	no	full	46395	4169	0.011903	0.0221809	0.591524	0.747219	0.459552	0	0	0	0	0	0	0	43374	2052	0.0106515	0.0301164	0.723617	0.832373	0.428566	0	0	0	0	0	0	0	0	0
acrbp	depression	yes	no	full	46395	4169	0.0396006	0.0441971	0.370258	0.557008	0.385042	0	0	0	0	0	0	0	43374	2052	0.143838	0.0554871	0.00960275	0.0350068	0.040198	0	1	0	1	0	1	0	0	0
acrv1	depression	yes	no	full	46395	4169	-0.0670702	0.0259453	0.00973918	0.0431539	0.0454511	0	1	0	1	0	1	0	43374	2052	-0.0174444	0.0329103	0.596129	0.741831	0.366609	0	0	0	0	0	0	0	0	0
acsl1	depression	yes	no	full	46395	4169	-0.081371	0.0477522	0.0883828	0.219828	0.226292	0	0	0	0	0	0	0	43374	2052	0.0322029	0.060753	0.596127	0.741831	0.387106	0	0	0	0	0	0	0	0	0
acta2	depression	yes	no	full	46395	4169	-0.0188648	0.0348434	0.588223	0.745167	0.456651	0	0	0	0	0	0	0	43374	2052	0.114227	0.0434446	0.00862176	0.0327807	0.024783	0	1	0	1	0	1	0	0	0
actn2	depression	yes	no	full	46395	4169	-0.0194457	0.0295563	0.510593	0.681442	0.422286	0	0	0	0	0	0	0	43374	2052	0.0271879	0.0391411	0.487378	0.649837	0.316301	0	0	0	0	0	0	0	0	0
actn4	depression	yes	no	full	46395	4169	-0.0787271	0.0494575	0.111434	0.258448	0.252144	0	0	0	0	0	0	0	43374	2052	0.0236911	0.0626965	0.705567	0.818862	0.429471	0	0	0	0	0	0	0	0	0
acvrl1	depression	yes	no	full	46395	4169	0.268767	0.0602097	8.06898e-06	0.000104284	0.000538052	0	1	1	1	1	1	1	43374	2052	0.249219	0.0814354	0.00223987	0.0126507	0.0356244	0	1	0	1	0	1	0	1	0
acy1	depression	yes	no	full	46395	4169	0.0863678	0.0236287	0.000257307	0.00212844	0.00347229	0	1	0	1	0	1	0	43374	2052	0.0639581	0.0319347	0.0453346	0.113046	0.0509431	0	0	0	0	0	0	0	0	0
acy3	depression	yes	no	full	46395	4169	0.0663239	0.0303576	0.0289117	0.098867	0.0979834	0	0	0	0	0	0	0	43374	2052	-0.0604933	0.0421643	0.151526	0.282704	0.1427	0	0	0	0	0	0	0	0	0
acyp1	depression	yes	no	full	46395	4169	-0.0222129	0.0262743	0.397878	0.586178	0.368356	0	0	0	0	0	0	0	43374	2052	0.0714079	0.0348481	0.040579	0.103576	0.0502011	0	0	0	0	0	0	0	0	0
ada	depression	yes	no	full	46395	4169	0.0847169	0.0413064	0.0402788	0.127703	0.14733	0	0	0	0	0	0	0	43374	2052	0.0413907	0.0559636	0.459629	0.627157	0.32566	0	0	0	0	0	0	0	0	0
ada2	depression	yes	no	full	46395	4169	0.0931016	0.0354358	0.00860856	0.0395858	0.0583282	0	1	0	0	0	1	0	43374	2052	0.187704	0.0476342	8.4055e-05	0.00147856	0.00160015	0	1	0	1	0	1	0	0	0
adam12	depression	yes	no	full	46395	4169	0.0745295	0.0478373	0.119246	0.27013	0.254688	0	0	0	0	0	0	0	43374	2052	0.177555	0.0599436	0.00309175	0.0157007	0.0251039	0	1	0	1	0	1	0	0	0
adam15	depression	yes	no	full	46395	4169	-0.0512497	0.0492028	0.297602	0.482131	0.362856	0	0	0	0	0	0	0	43374	2052	0.121065	0.0664436	0.0685902	0.154301	0.13485	0	0	0	0	0	0	0	0	0
adam22	depression	yes	no	full	46395	4169	0.0893708	0.0426181	0.0359982	0.117315	0.143246	0	0	0	0	0	0	0	43374	2052	-0.0144081	0.057268	0.801383	0.883701	0.461329	0	0	0	0	0	0	0	0	0
adam23	depression	yes	no	full	46395	4169	0.00213402	0.0421634	0.959634	0.978538	0.574337	0	0	0	0	0	0	0	43374	2052	-0.00958986	0.056953	0.8663	0.925778	0.485119	0	0	0	0	0	0	0	0	0
adam8	depression	yes	no	full	46395	4169	-0.0154295	0.0522243	0.767654	0.866132	0.520896	0	0	0	0	0	0	0	43374	2052	0.0958998	0.0704217	0.173414	0.313347	0.217445	0	0	0	0	0	0	0	0	0
adam9	depression	yes	no	full	46395	4169	0.344229	0.0561105	8.59301e-10	3.53403e-08	2.03601e-07	1	1	1	1	1	1	1	43374	2052	0.155049	0.0773861	0.0452477	0.113023	0.131908	0	0	0	0	0	0	0	1	1
adamts1	depression	yes	no	full	46395	4169	-0.0102391	0.0561963	0.855425	0.922052	0.54366	0	0	0	0	0	0	0	43374	2052	0.0527293	0.0747534	0.480657	0.643178	0.361259	0	0	0	0	0	0	0	0	0
adamts13	depression	yes	no	full	46395	4169	-0.21651	0.0635766	0.000660994	0.00467014	0.019558	0	1	0	1	0	1	0	43374	2052	-0.209757	0.0850125	0.0136928	0.045487	0.0897702	0	1	0	0	0	1	0	0	0
adamts15	depression	yes	no	full	46395	4169	0.169938	0.035486	1.68338e-06	2.65803e-05	7.45086e-05	1	1	1	1	1	1	1	43374	2052	0.00303978	0.0462778	0.947635	0.970229	0.51709	0	0	0	0	0	0	0	1	1
adamts16	depression	yes	no	full	46395	4169	0.0323735	0.0461167	0.482689	0.661404	0.430638	0	0	0	0	0	0	0	43374	2052	0.167423	0.0550009	0.00236459	0.0129908	0.0185323	0	1	0	1	0	1	0	0	0
adamts4	depression	yes	no	full	46395	4169	0.0645364	0.0488333	0.186319	0.361017	0.304354	0	0	0	0	0	0	0	43374	2052	0.0685126	0.0659845	0.299248	0.465037	0.272777	0	0	0	0	0	0	0	0	0
adamts8	depression	yes	no	full	46395	4169	-0.220677	0.0328171	1.78323e-11	1.18341e-09	1.51604e-09	1	1	1	1	1	1	1	43374	2052	-0.207985	0.0442125	2.72073e-06	0.000107359	8.33028e-05	1	1	1	1	1	1	1	2	2
adamtsl2	depression	yes	no	full	46395	4169	0.0989419	0.0502469	0.048946	0.146737	0.183836	0	0	0	0	0	0	0	43374	2052	0.181069	0.0664224	0.00646538	0.0268166	0.0439847	0	1	0	1	0	1	0	0	0
adamtsl4	depression	yes	no	full	46395	4169	0.273032	0.0734622	0.000202135	0.00176717	0.0101704	0	1	0	1	0	1	0	43374	2052	0.0490602	0.10038	0.625074	0.762007	0.431217	0	0	0	0	0	0	0	0	0
adamtsl5	depression	yes	no	full	46395	4169	0.0207981	0.0437825	0.634767	0.776181	0.478843	0	0	0	0	0	0	0	43374	2052	-0.08759	0.0591911	0.139087	0.264573	0.171901	0	0	0	0	0	0	0	0	0
adcyap1r1	depression	yes	no	full	46395	4169	0.0291927	0.0421112	0.48817	0.664042	0.427569	0	0	0	0	0	0	0	43374	2052	-0.0994976	0.0657938	0.130622	0.252669	0.181043	0	0	0	0	0	0	0	0	0
add1	depression	yes	no	full	46395	4169	0.0336087	0.0243632	0.167751	0.335503	0.226977	0	0	0	0	0	0	0	43374	2052	0.0428414	0.0326943	0.190221	0.334404	0.152275	0	0	0	0	0	0	0	0	0
adgrb3	depression	yes	no	full	46395	4169	0.0954945	0.0447696	0.0329283	0.109138	0.142777	0	0	0	0	0	0	0	43374	2052	0.0553757	0.0604668	0.359879	0.530999	0.289895	0	0	0	0	0	0	0	0	0
adgrd1	depression	yes	no	full	46395	4169	0.0660428	0.0447287	0.139812	0.297941	0.262855	0	0	0	0	0	0	0	43374	2052	0.00585192	0.0609317	0.923498	0.957591	0.505893	0	0	0	0	0	0	0	0	0
adgre1	depression	yes	no	full	46395	4169	0.0127021	0.0311996	0.68392	0.810363	0.490271	0	0	0	0	0	0	0	43374	2052	0.00613261	0.0421789	0.884413	0.935684	0.492604	0	0	0	0	0	0	0	0	0
adgre2	depression	yes	no	full	46395	4169	-0.118216	0.0531905	0.0262536	0.0923622	0.146709	0	0	0	0	0	0	0	43374	2052	0.0112355	0.071786	0.875643	0.931807	0.491123	0	0	0	0	0	0	0	0	0
adgre5	depression	yes	no	full	46395	4169	-0.0740048	0.049843	0.137615	0.294632	0.274041	0	0	0	0	0	0	0	43374	2052	0.0762527	0.066661	0.252805	0.412304	0.251899	0	0	0	0	0	0	0	0	0
adgrf5	depression	yes	no	full	46395	4169	0.103047	0.0584332	0.0778219	0.202452	0.240033	0	0	0	0	0	0	0	43374	2052	0.148896	0.0791849	0.0602027	0.139962	0.152008	0	0	0	0	0	0	0	0	0
adgrg1	depression	yes	no	full	46395	4169	0.00659301	0.0219718	0.764127	0.863331	0.530938	0	0	0	0	0	0	0	43374	2052	0.104782	0.0264031	7.48297e-05	0.00135568	0.000328052	0	1	0	1	1	1	1	3	0
adgrg2	depression	yes	no	full	46395	4169	0.114987	0.0554873	0.0382427	0.123119	0.177227	0	0	0	0	0	0	0	43374	2052	-0.151179	0.0743491	0.0421472	0.106831	0.122476	0	0	0	0	0	0	0	0	0
adgrv1	depression	yes	no	full	46395	4169	-0.0288145	0.0253143	0.255014	0.435717	0.288543	0	0	0	0	0	0	0	43374	2052	0.030271	0.0324525	0.351044	0.521388	0.24355	0	0	0	0	0	0	0	0	0
adh1b	depression	yes	no	full	46395	4169	0.0688844	0.022093	0.00182252	0.011087	0.0128634	0	1	0	1	0	1	0	43374	2052	0.0378041	0.0298136	0.204937	0.35201	0.159402	0	0	0	0	0	0	0	0	0
adh4	depression	yes	no	full	46395	4169	0.0541458	0.0176057	0.0021032	0.012332	0.0106091	0	1	0	1	0	1	0	43374	2052	0.0194132	0.0238924	0.416585	0.585929	0.285745	0	0	0	0	0	0	0	0	0
adipoq	depression	yes	no	full	46395	4169	-0.0137667	0.025072	0.582949	0.742675	0.452396	0	0	0	0	0	0	0	43374	2052	0.0260343	0.0338678	0.44216	0.609587	0.291237	0	0	0	0	0	0	0	0	0
adm	depression	yes	no	full	46395	4169	0.335236	0.0568423	3.71736e-09	1.26217e-07	7.31561e-07	1	1	1	1	1	1	1	43374	2052	0.372542	0.0775996	1.696e-06	7.3915e-05	0.00023961	1	1	1	1	1	1	1	2	2
adra2a	depression	yes	no	full	46395	4169	0.0303857	0.0236384	0.198646	0.375435	0.248256	0	0	0	0	0	0	0	43374	2052	-0.0495277	0.0345954	0.152405	0.283815	0.130809	0	0	0	0	0	0	0	0	0
afap1	depression	yes	no	full	46395	4169	0.00448166	0.0207405	0.828924	0.905686	0.559643	0	0	0	0	0	0	0	43374	2052	0.0504972	0.027622	0.0676738	0.153184	0.065272	0	0	0	0	0	0	0	0	0
afm	depression	yes	no	full	46395	4169	-0.0913159	0.0876452	0.297474	0.482131	0.412918	0	0	0	0	0	0	0	43374	2052	-6.51732e-05	0.117606	0.999558	0.999558	0.526306	0	0	0	0	0	0	0	0	0
afp	depression	yes	no	full	46395	4169	0.0492571	0.0222152	0.0266098	0.09339	0.0729364	0	0	0	0	0	0	0	43374	2052	-0.0804114	0.0305073	0.00845769	0.0323252	0.0140388	0	1	0	1	0	1	0	0	0
agbl2	depression	yes	no	full	46395	4169	-0.0313158	0.0192097	0.103065	0.243881	0.1613	0	0	0	0	0	0	0	43374	2052	-0.0250792	0.0259487	0.333912	0.503627	0.236533	0	0	0	0	0	0	0	0	0
ager	depression	yes	no	full	46395	4169	0.0686702	0.036761	0.0617658	0.173696	0.165513	0	0	0	0	0	0	0	43374	2052	-0.0954877	0.0499107	0.0558671	0.132628	0.0890398	0	0	0	0	0	0	0	0	0
agr2	depression	yes	no	full	46395	4169	0.0705747	0.0151164	3.03908e-06	4.45936e-05	5.66909e-05	1	1	1	1	1	1	1	43374	2052	0.109499	0.0203317	8.05535e-08	8.38801e-06	6.88351e-07	1	1	1	1	1	1	1	2	2
agr3	depression	yes	no	full	46395	4169	0.158321	0.0249587	2.2696e-10	1.01957e-08	1.6091e-08	1	1	1	1	1	1	1	43374	2052	0.0942346	0.0337874	0.00533576	0.0231851	0.0117619	0	1	0	1	0	1	0	1	1
agrn	depression	yes	no	full	46395	4169	0.256964	0.0431074	2.52478e-09	9.10045e-08	2.3204e-07	1	1	1	1	1	1	1	43374	2052	0.29511	0.0572182	2.74572e-07	2.00438e-05	1.7281e-05	1	1	1	1	1	1	1	2	2
agrp	depression	yes	no	full	46395	4169	0.127669	0.028601	8.07127e-06	0.000104284	0.00026453	0	1	1	1	1	1	1	43374	2052	0.0556288	0.0388297	0.152117	0.283459	0.136996	0	0	0	0	0	0	0	1	0
agt	depression	yes	no	full	46395	4169	0.00103487	0.0757258	0.989096	0.992837	0.571054	0	0	0	0	0	0	0	43374	2052	-0.098391	0.100911	0.329664	0.499543	0.339763	0	0	0	0	0	0	0	0	0
agxt	depression	yes	no	full	46395	4169	0.0699483	0.0189764	0.000228025	0.00192438	0.00238693	0	1	0	1	0	1	0	43374	2052	0.0652862	0.0256618	0.0110297	0.0389911	0.0146127	0	1	0	1	0	1	0	0	0
ahcy	depression	yes	no	full	46395	4169	0.0209074	0.0222173	0.346687	0.535086	0.339642	0	0	0	0	0	0	0	43374	2052	0.10932	0.0296576	0.00023372	0.00298018	0.00102228	0	1	0	1	0	1	0	0	0
ahnak	depression	yes	no	full	46395	4169	0.210813	0.050958	3.52578e-05	0.000374374	0.00145304	0	1	1	1	0	1	1	43374	2052	0.000817128	0.0714407	0.990875	0.995649	0.527497	0	0	0	0	0	0	0	1	0
ahnak2	depression	yes	no	full	46395	4169	0.191014	0.0580496	0.00100077	0.00668707	0.0239552	0	1	0	1	0	1	0	43374	2052	0.0669607	0.0797488	0.401206	0.571474	0.338575	0	0	0	0	0	0	0	0	0
ahsa1	depression	yes	no	full	46395	4169	0.0127939	0.0254319	0.614921	0.764398	0.465456	0	0	0	0	0	0	0	43374	2052	0.0336338	0.033639	0.317505	0.485889	0.226038	0	0	0	0	0	0	0	0	0
ahsg	depression	yes	no	full	46395	4169	0.143105	0.0641471	0.0256935	0.0908292	0.165342	0	0	0	0	0	0	0	43374	2052	0.0310036	0.0854916	0.716904	0.827742	0.448226	0	0	0	0	0	0	0	0	0
ahsp	depression	yes	no	full	46395	4169	-0.00611834	0.017212	0.72224	0.832586	0.533018	0	0	0	0	0	0	0	43374	2052	-0.0122063	0.0232411	0.599498	0.743959	0.381753	0	0	0	0	0	0	0	0	0
aida	depression	yes	no	full	46395	4169	-0.00259754	0.020744	0.900351	0.946283	0.58629	0	0	0	0	0	0	0	43374	2052	-0.00545903	0.02802	0.845548	0.912904	0.487195	0	0	0	0	0	0	0	0	0
aif1	depression	yes	no	full	46395	4169	0.00324943	0.0287041	0.909869	0.953352	0.571031	0	0	0	0	0	0	0	43374	2052	0.072155	0.0384173	0.0604983	0.140307	0.0720293	0	0	0	0	0	0	0	0	0
aif1l	depression	yes	no	full	46395	4169	-0.0440709	0.0314391	0.160985	0.32599	0.240963	0	0	0	0	0	0	0	43374	2052	-0.0271989	0.0424457	0.52173	0.68174	0.335251	0	0	0	0	0	0	0	0	0
aifm1	depression	yes	no	full	46395	4169	0.0395958	0.0141822	0.00524153	0.026343	0.0171476	0	1	0	1	0	1	0	43374	2052	0.085011	0.0188214	6.64161e-06	0.000206314	2.05744e-05	0	1	1	1	1	1	1	3	0
ak1	depression	yes	no	full	46395	4169	-0.032924	0.0232126	0.156089	0.318731	0.2154	0	0	0	0	0	0	0	43374	2052	0.0271014	0.0308983	0.380527	0.549525	0.259094	0	0	0	0	0	0	0	0	0
ak2	depression	yes	no	full	46395	4169	0.0209121	0.0162422	0.197922	0.374309	0.247995	0	0	0	0	0	0	0	43374	2052	0.068173	0.021779	0.00177163	0.0108452	0.0028583	0	1	0	1	0	1	0	0	0
akap12	depression	yes	no	full	46395	4169	-0.0352802	0.085147	0.678623	0.808077	0.509715	0	0	0	0	0	0	0	43374	2052	0.0367178	0.113562	0.746481	0.847482	0.468517	0	0	0	0	0	0	0	0	0
akr1b1	depression	yes	no	full	46395	4169	0.0229012	0.0199383	0.250726	0.43193	0.281335	0	0	0	0	0	0	0	43374	2052	0.0679783	0.0266034	0.0106833	0.0380895	0.0146171	0	1	0	1	0	1	0	0	0
akr1b10	depression	yes	no	full	46395	4169	0.0292072	0.0280813	0.298301	0.482592	0.318886	0	0	0	0	0	0	0	43374	2052	0.0246679	0.037589	0.511736	0.673397	0.326882	0	0	0	0	0	0	0	0	0
akr1c4	depression	yes	no	full	46395	4169	0.0639516	0.0270749	0.0181794	0.0699517	0.0685043	0	0	0	0	0	0	0	43374	2052	-0.0150187	0.0389845	0.700094	0.81771	0.413777	0	0	0	0	0	0	0	0	0
akr7l	depression	yes	no	full	46395	4169	0.0880282	0.0236449	0.000197162	0.00172887	0.00284146	0	1	0	1	0	1	0	43374	2052	0.0497945	0.0327114	0.128105	0.249355	0.112728	0	0	0	0	0	0	0	0	0
akt1s1	depression	yes	no	full	46395	4169	0.0247209	0.0223334	0.268341	0.448258	0.293191	0	0	0	0	0	0	0	43374	2052	0.0955539	0.0300416	0.0014913	0.00982132	0.00389713	0	1	0	1	0	1	0	0	0
akt2	depression	yes	no	full	46395	4169	0.018382	0.0136264	0.177345	0.349189	0.24184	0	0	0	0	0	0	0	43374	2052	0.0555773	0.0184181	0.00258013	0.0138492	0.00369463	0	1	0	1	0	1	0	0	0
akt3	depression	yes	no	full	46395	4169	0.0264478	0.0261292	0.31145	0.495437	0.322924	0	0	0	0	0	0	0	43374	2052	0.0529087	0.034987	0.130629	0.252669	0.117214	0	0	0	0	0	0	0	0	0
alcam	depression	yes	no	full	46395	4169	0.285506	0.075702	0.000162513	0.00146011	0.00920119	0	1	0	1	0	1	0	43374	2052	0.184008	0.103428	0.0753741	0.166233	0.209441	0	0	0	0	0	0	0	0	0
aldh1a1	depression	yes	no	full	46395	4169	0.0096609	0.027046	0.720942	0.832405	0.505758	0	0	0	0	0	0	0	43374	2052	0.0388376	0.0360744	0.281789	0.446459	0.208676	0	0	0	0	0	0	0	0	0
aldh2	depression	yes	no	full	46395	4169	0.0407623	0.0322568	0.20635	0.384646	0.274307	0	0	0	0	0	0	0	43374	2052	0.0252961	0.0439399	0.564883	0.714671	0.356132	0	0	0	0	0	0	0	0	0
aldh3a1	depression	yes	no	full	46395	4169	0.0695265	0.0217339	0.00138003	0.00870342	0.010421	0	1	0	1	0	1	0	43374	2052	0.0922913	0.0280119	0.00100215	0.00772948	0.0025488	0	1	0	1	0	1	0	0	0
aldh5a1	depression	yes	no	full	46395	4169	0.0627939	0.0360103	0.0812052	0.206672	0.18571	0	0	0	0	0	0	0	43374	2052	0.0577484	0.04835	0.232468	0.387961	0.202615	0	0	0	0	0	0	0	0	0
alms1	depression	yes	no	full	46395	4169	-0.0245979	0.0388924	0.52709	0.694541	0.437969	0	0	0	0	0	0	0	43374	2052	0.0292141	0.0507322	0.564781	0.714671	0.363098	0	0	0	0	0	0	0	0	0
alpi	depression	yes	no	full	46395	4169	-0.0215828	0.0143211	0.131801	0.285409	0.194455	0	0	0	0	0	0	0	43374	2052	0.0109597	0.0191789	0.56776	0.717067	0.379806	0	0	0	0	0	0	0	0	0
alpp	depression	yes	no	full	46395	4169	0.0168543	0.0137073	0.218858	0.399157	0.27732	0	0	0	0	0	0	0	43374	2052	0.0429232	0.0186434	0.0214186	0.0635592	0.0244945	0	0	0	1	0	1	0	0	0
ambn	depression	yes	no	full	46395	4169	-0.148499	0.0579686	0.0104189	0.0452726	0.10117	0	1	0	0	0	1	0	43374	2052	-0.168581	0.0795436	0.0341816	0.0908192	0.121034	0	0	0	0	0	0	0	0	0
ambp	depression	yes	no	full	46395	4169	0.568338	0.0743779	2.19381e-14	3.37154e-12	1.27821e-10	1	1	1	1	1	1	1	43374	2052	0.433281	0.100465	1.68976e-05	0.000474432	0.00359546	0	1	1	1	0	1	1	2	1
amdhd2	depression	yes	no	full	46395	4169	-0.0017414	0.066376	0.97907	0.98759	0.570768	0	0	0	0	0	0	0	43374	2052	-0.116009	0.0881586	0.188353	0.332491	0.259373	0	0	0	0	0	0	0	0	0
amfr	depression	yes	no	full	46395	4169	0.00853789	0.0231928	0.71278	0.827095	0.507922	0	0	0	0	0	0	0	43374	2052	0.00345098	0.0313792	0.912439	0.950864	0.512306	0	0	0	0	0	0	0	0	0
amigo1	depression	yes	no	full	46395	4169	-0.0064617	0.0346621	0.852116	0.920866	0.546326	0	0	0	0	0	0	0	43374	2052	0.0152597	0.0464655	0.742636	0.845771	0.433939	0	0	0	0	0	0	0	0	0
amigo2	depression	yes	no	full	46395	4169	-0.115535	0.0652694	0.0767117	0.200895	0.252336	0	0	0	0	0	0	0	43374	2052	0.0278068	0.0879776	0.751985	0.852405	0.45967	0	0	0	0	0	0	0	0	0
amn	depression	yes	no	full	46395	4169	0.093273	0.0312448	0.00283513	0.0157687	0.0260291	0	1	0	1	0	1	0	43374	2052	0.166813	0.0410665	5.04996e-05	0.00102402	0.00084853	0	1	0	1	1	1	1	3	0
amot	depression	yes	no	full	46395	4169	0.160008	0.0421012	0.000144589	0.00132351	0.00409142	0	1	0	1	0	1	0	43374	2052	0.133168	0.0573138	0.0202518	0.061471	0.0620678	0	0	0	0	0	0	0	0	0
amotl2	depression	yes	no	full	46395	4169	0.0698021	0.0342393	0.0414904	0.130411	0.129878	0	0	0	0	0	0	0	43374	2052	0.10385	0.0449176	0.020876	0.0623931	0.0440465	0	0	0	1	0	1	0	0	0
ampd3	depression	yes	no	full	46395	4169	-0.0408965	0.0236054	0.0831898	0.209498	0.15016	0	0	0	0	0	0	0	43374	2052	-0.033107	0.0317406	0.29705	0.463595	0.213823	0	0	0	0	0	0	0	0	0
amy1a_amy1b_amy1c	depression	yes	no	full	46395	4169	0.0226094	0.0361318	0.531484	0.697811	0.43665	0	0	0	0	0	0	0	43374	2052	-0.0712962	0.0496655	0.151291	0.282559	0.158231	0	0	0	0	0	0	0	0	0
amy2a	depression	yes	no	full	46395	4169	0.0237225	0.0324589	0.464876	0.649037	0.405874	0	0	0	0	0	0	0	43374	2052	-0.0414058	0.0435769	0.342136	0.511801	0.250865	0	0	0	0	0	0	0	0	0
amy2b	depression	yes	no	full	46395	4169	0.0133512	0.0324546	0.680795	0.808939	0.489166	0	0	0	0	0	0	0	43374	2052	-0.0651257	0.0437151	0.136439	0.260854	0.136141	0	0	0	0	0	0	0	0	0
ang	depression	yes	no	full	46395	4169	0.157234	0.0431011	0.000264545	0.00217598	0.00677698	0	1	0	1	0	1	0	43374	2052	0.0669009	0.0586147	0.253851	0.41295	0.235737	0	0	0	0	0	0	0	0	0
angpt1	depression	yes	no	full	46395	4169	0.00749158	0.0175733	0.669888	0.801669	0.509115	0	0	0	0	0	0	0	43374	2052	0.0380222	0.0238376	0.110857	0.222045	0.097141	0	0	0	0	0	0	0	0	0
angpt2	depression	yes	no	full	46395	4169	-0.0418516	0.0388743	0.28167	0.462683	0.333793	0	0	0	0	0	0	0	43374	2052	0.230884	0.0519102	9.14584e-06	0.000272509	0.000290717	0	1	1	1	1	1	1	3	0
angptl1	depression	yes	no	full	46395	4169	0.168764	0.0546229	0.00200532	0.0119015	0.0365824	0	1	0	1	0	1	0	43374	2052	0.210848	0.073786	0.00431268	0.0199852	0.0423636	0	1	0	1	0	1	0	0	0
angptl2	depression	yes	no	full	46395	4169	0.09226	0.0379548	0.0150702	0.0605295	0.0846523	0	0	0	0	0	0	0	43374	2052	0.114452	0.051128	0.0252939	0.0717071	0.0591565	0	0	0	0	0	0	0	0	0
angptl3	depression	yes	no	full	46395	4169	0.104792	0.041959	0.012511	0.0527159	0.0843715	0	0	0	0	0	0	0	43374	2052	0.0155202	0.056711	0.784365	0.873844	0.454778	0	0	0	0	0	0	0	0	0
angptl4	depression	yes	no	full	46395	4169	-0.031347	0.0333396	0.347103	0.535274	0.35431	0	0	0	0	0	0	0	43374	2052	0.143239	0.045138	0.00152947	0.00992459	0.00970746	0	1	0	1	0	1	0	0	0
angptl7	depression	yes	no	full	46395	4169	0.30603	0.0396022	1.11803e-14	1.87991e-12	2.36359e-12	1	1	1	1	1	1	1	43374	2052	0.152464	0.0540542	0.0048403	0.0215452	0.0266853	0	1	0	1	0	1	0	1	1
ank2	depression	yes	no	full	46395	4169	0.0073654	0.0240026	0.758953	0.86029	0.524327	0	0	0	0	0	0	0	43374	2052	-0.0197862	0.0329947	0.548789	0.701604	0.343864	0	0	0	0	0	0	0	0	0
ankmy2	depression	yes	no	full	46395	4169	0.0315812	0.0217341	0.146211	0.307397	0.204524	0	0	0	0	0	0	0	43374	2052	0.0784133	0.0289675	0.00684744	0.0278664	0.0112592	0	1	0	1	0	1	0	0	0
ankra2	depression	yes	no	full	46395	4169	-0.0300017	0.0321149	0.350205	0.53821	0.35348	0	0	0	0	0	0	0	43374	2052	-0.0721963	0.0437291	0.0988956	0.204081	0.110699	0	0	0	0	0	0	0	0	0
ankrd54	depression	yes	no	full	46395	4169	0.0279345	0.0254319	0.272035	0.451844	0.299105	0	0	0	0	0	0	0	43374	2052	0.0445648	0.0335952	0.184816	0.329324	0.149863	0	0	0	0	0	0	0	0	0
anp32c	depression	yes	no	full	46395	4169	-0.00673618	0.0428841	0.875184	0.932086	0.550223	0	0	0	0	0	0	0	43374	2052	-0.00411058	0.0578561	0.943366	0.967555	0.513082	0	0	0	0	0	0	0	0	0
anpep	depression	yes	no	full	46395	4169	0.180578	0.0525212	0.00058614	0.00426815	0.014747	0	1	0	1	0	1	0	43374	2052	0.132866	0.072038	0.0652721	0.149252	0.143145	0	0	0	0	0	0	0	0	0
anxa1	depression	yes	no	full	46395	4169	-0.0811416	0.0405206	0.0452393	0.138613	0.153226	0	0	0	0	0	0	0	43374	2052	0.041528	0.0516129	0.421141	0.590113	0.301794	0	0	0	0	0	0	0	0	0
anxa10	depression	yes	no	full	46395	4169	0.104431	0.0178131	4.58739e-09	1.48835e-07	1.92544e-07	1	1	1	1	1	1	1	43374	2052	0.0986756	0.0236946	3.25134e-05	0.000795215	0.000129642	0	1	1	1	1	1	1	2	1
anxa11	depression	yes	no	full	46395	4169	0.00498319	0.0223012	0.823187	0.902271	0.552647	0	0	0	0	0	0	0	43374	2052	0.0901283	0.0307386	0.00340461	0.0166524	0.0073312	0	1	0	1	0	1	0	0	0
anxa2	depression	yes	no	full	46395	4169	0.0160099	0.0242821	0.50969	0.681442	0.4208	0	0	0	0	0	0	0	43374	2052	0.0697394	0.0315661	0.0272643	0.0758929	0.0345618	0	0	0	1	0	1	0	0	0
anxa3	depression	yes	no	full	46395	4169	-0.00083101	0.020965	0.968382	0.98241	0.610102	0	0	0	0	0	0	0	43374	2052	0.0745982	0.028002	0.00778215	0.0305428	0.0119495	0	1	0	1	0	1	0	0	0
anxa4	depression	yes	no	full	46395	4169	0.00261313	0.0208641	0.90033	0.946283	0.585853	0	0	0	0	0	0	0	43374	2052	0.0839027	0.0276917	0.00247733	0.0133712	0.00491665	0	1	0	1	0	1	0	0	0
anxa5	depression	yes	no	full	46395	4169	0.190838	0.0496458	0.000121209	0.00114541	0.00401194	0	1	0	1	0	1	0	43374	2052	0.054874	0.068066	0.420229	0.589653	0.328489	0	0	0	0	0	0	0	0	0
aoc1	depression	yes	no	full	46395	4169	0.00161351	0.0266547	0.951731	0.975791	0.588801	0	0	0	0	0	0	0	43374	2052	0.0466359	0.0340577	0.17105	0.310035	0.141885	0	0	0	0	0	0	0	0	0
aoc3	depression	yes	no	full	46395	4169	0.0328095	0.0491816	0.504705	0.67727	0.441741	0	0	0	0	0	0	0	43374	2052	0.125891	0.0670031	0.0604043	0.140207	0.128265	0	0	0	0	0	0	0	0	0
ap1g2	depression	yes	no	full	46395	4169	0.0316778	0.0210206	0.13182	0.285409	0.190955	0	0	0	0	0	0	0	43374	2052	0.0593923	0.0281828	0.0352056	0.0927802	0.0390332	0	0	0	1	0	1	0	0	0
ap2b1	depression	yes	no	full	46395	4169	0.0401985	0.0349272	0.249771	0.431301	0.307309	0	0	0	0	0	0	0	43374	2052	0.122917	0.0452597	0.00666739	0.0274595	0.0229725	0	1	0	1	0	1	0	0	0
ap3b1	depression	yes	no	full	46395	4169	0.038972	0.0222694	0.0801203	0.205271	0.143408	0	0	0	0	0	0	0	43374	2052	0.0782656	0.0296695	0.00840537	0.0322741	0.0135111	0	1	0	1	0	1	0	0	0
ap3s2	depression	yes	no	full	46395	4169	0.0550642	0.0353143	0.118941	0.269648	0.219416	0	0	0	0	0	0	0	43374	2052	0.0657708	0.0472311	0.163914	0.301025	0.160743	0	0	0	0	0	0	0	0	0
apbb1ip	depression	yes	no	full	46395	4169	-0.0605011	0.0334307	0.0703418	0.190008	0.165803	0	0	0	0	0	0	0	43374	2052	0.0820388	0.0425138	0.0537834	0.128709	0.0732948	0	0	0	0	0	0	0	0	0
apcs	depression	yes	no	full	46395	4169	0.16948	0.0500216	0.000704538	0.00493346	0.0162221	0	1	0	1	0	1	0	43374	2052	0.032459	0.0681012	0.633678	0.767776	0.408412	0	0	0	0	0	0	0	0	0
apex1	depression	yes	no	full	46395	4169	-0.0434581	0.0252054	0.0846863	0.212443	0.156227	0	0	0	0	0	0	0	43374	2052	0.0658921	0.033115	0.0467472	0.115876	0.0534223	0	0	0	0	0	0	0	0	0
aplp1	depression	yes	no	full	46395	4169	0.0722106	0.0291529	0.0132542	0.0547414	0.0612388	0	0	0	0	0	0	0	43374	2052	-0.0848059	0.0398276	0.0333477	0.0890241	0.0502766	0	0	0	0	0	0	0	0	0
apoa1	depression	yes	no	full	46395	4169	-0.0236616	0.0646113	0.714207	0.827479	0.511092	0	0	0	0	0	0	0	43374	2052	-0.250265	0.0914332	0.00625185	0.0261914	0.0711485	0	1	0	0	0	1	0	0	0
apoa2	depression	yes	no	full	46395	4169	0.0700339	0.0353136	0.047351	0.143876	0.141795	0	0	0	0	0	0	0	43374	2052	0.0934747	0.0473073	0.0483007	0.118719	0.0770818	0	0	0	0	0	0	0	0	0
apoa4	depression	yes	no	full	46395	4169	0.175348	0.046304	0.000152755	0.00138094	0.00458713	0	1	0	1	0	1	0	43374	2052	0.0418699	0.0649438	0.519188	0.680139	0.362764	0	0	0	0	0	0	0	0	0
apob	depression	yes	no	full	46395	4169	-0.0265427	0.0752802	0.724401	0.83409	0.516653	0	0	0	0	0	0	0	43374	2052	0.107837	0.102091	0.290967	0.456788	0.326568	0	0	0	0	0	0	0	0	0
apobr	depression	yes	no	full	46395	4169	-0.0291895	0.0406053	0.472231	0.654506	0.419672	0	0	0	0	0	0	0	43374	2052	0.00835172	0.0549482	0.879208	0.934093	0.48964	0	0	0	0	0	0	0	0	0
apoc1	depression	yes	no	full	46395	4169	0.109149	0.0461484	0.0180263	0.06981	0.110309	0	0	0	0	0	0	0	43374	2052	-0.0510892	0.0634481	0.420792	0.590113	0.321311	0	0	0	0	0	0	0	0	0
apod	depression	yes	no	full	46395	4169	-0.0230972	0.0431392	0.592369	0.747824	0.464698	0	0	0	0	0	0	0	43374	2052	-0.0815759	0.0605191	0.177829	0.319546	0.198613	0	0	0	0	0	0	0	0	0
apoe	depression	yes	no	full	46395	4169	0.0210205	0.0239484	0.380088	0.567122	0.357902	0	0	0	0	0	0	0	43374	2052	-0.0127444	0.0336267	0.70473	0.81854	0.416979	0	0	0	0	0	0	0	0	0
apof	depression	yes	no	full	46395	4169	-0.0535377	0.0618831	0.386966	0.574449	0.417123	0	0	0	0	0	0	0	43374	2052	-0.0665138	0.0806012	0.409344	0.577432	0.342829	0	0	0	0	0	0	0	0	0
apoh	depression	yes	no	full	46395	4169	0.133377	0.0408559	0.00109707	0.00716653	0.0187035	0	1	0	1	0	1	0	43374	2052	0.026929	0.055436	0.627184	0.763103	0.393605	0	0	0	0	0	0	0	0	0
apol1	depression	yes	no	full	46395	4169	-0.0242437	0.028286	0.391399	0.578677	0.367339	0	0	0	0	0	0	0	43374	2052	-0.0344992	0.0385272	0.370653	0.541154	0.258328	0	0	0	0	0	0	0	0	0
apom	depression	yes	no	full	46395	4169	0.126934	0.0543624	0.01955	0.0738501	0.130546	0	0	0	0	0	0	0	43374	2052	-0.202335	0.0730251	0.00564378	0.0242351	0.0477183	0	1	0	1	0	1	0	0	0
app	depression	yes	no	full	46395	4169	0.0308703	0.0223031	0.166326	0.333795	0.221798	0	0	0	0	0	0	0	43374	2052	0.0767585	0.0298804	0.0102744	0.0368565	0.0158274	0	1	0	1	0	1	0	0	0
appl2	depression	yes	no	full	46395	4169	0.0201198	0.0155106	0.194582	0.370632	0.247669	0	0	0	0	0	0	0	43374	2052	0.0617108	0.0209545	0.00326638	0.0162647	0.00471005	0	1	0	1	0	1	0	0	0
aprt	depression	yes	no	full	46395	4169	0.0388088	0.0308879	0.208962	0.387901	0.272316	0	0	0	0	0	0	0	43374	2052	0.110767	0.0418596	0.00820397	0.0317293	0.0225313	0	1	0	1	0	1	0	0	0
araf	depression	yes	no	full	46395	4169	0.0139014	0.0254182	0.584445	0.743284	0.452814	0	0	0	0	0	0	0	43374	2052	0.0947206	0.0326316	0.00373919	0.0178221	0.0086754	0	1	0	1	0	1	0	0	0
areg	depression	yes	no	full	46395	4169	0.141106	0.0306353	4.11603e-06	5.75063e-05	0.000156626	1	1	1	1	1	1	1	43374	2052	0.20121	0.0417549	1.5511e-06	6.86243e-05	4.80617e-05	1	1	1	1	1	1	1	2	2
arf6	depression	yes	no	full	46395	4169	0.0293048	0.016203	0.0705197	0.190044	0.123293	0	0	0	0	0	0	0	43374	2052	0.043408	0.0218238	0.0468328	0.11599	0.0472696	0	0	0	1	0	1	0	0	0
arfip1	depression	yes	no	full	46395	4169	0.0357825	0.0247944	0.14898	0.310508	0.213311	0	0	0	0	0	0	0	43374	2052	0.0770791	0.0332269	0.0204515	0.0618204	0.0294133	0	0	0	1	0	1	0	0	0
arg1	depression	yes	no	full	46395	4169	-0.0590031	0.0278085	0.0338628	0.111602	0.0996139	0	0	0	0	0	0	0	43374	2052	-0.0515553	0.037585	0.17031	0.309076	0.146285	0	0	0	0	0	0	0	0	0
arg2	depression	yes	no	full	46395	4169	-0.0365797	0.0403709	0.364893	0.552065	0.375913	0	0	0	0	0	0	0	43374	2052	0.0624703	0.0512299	0.222829	0.375021	0.20344	0	0	0	0	0	0	0	0	0
arhgap1	depression	yes	no	full	46395	4169	0.066755	0.0325062	0.0400197	0.127157	0.122656	0	0	0	0	0	0	0	43374	2052	0.0751628	0.0438044	0.0863377	0.185919	0.101683	0	0	0	0	0	0	0	0	0
arhgap25	depression	yes	no	full	46395	4169	0.00685992	0.0250589	0.784277	0.877765	0.532012	0	0	0	0	0	0	0	43374	2052	0.0593837	0.0329937	0.0720329	0.15983	0.0733954	0	0	0	0	0	0	0	0	0
arhgap30	depression	yes	no	full	46395	4169	-0.0228147	0.0455935	0.6168	0.76543	0.474453	0	0	0	0	0	0	0	43374	2052	0.104729	0.0564681	0.0637888	0.14678	0.109591	0	0	0	0	0	0	0	0	0
arhgap45	depression	yes	no	full	46395	4169	0.0328364	0.0211645	0.120792	0.271427	0.181268	0	0	0	0	0	0	0	43374	2052	0.0818452	0.0283485	0.00392913	0.018489	0.00720392	0	1	0	1	0	1	0	0	0
arhgap5	depression	yes	no	full	46395	4169	0.0105492	0.0229483	0.645738	0.785034	0.481214	0	0	0	0	0	0	0	43374	2052	0.00391057	0.030767	0.898872	0.944139	0.507071	0	0	0	0	0	0	0	0	0
arhgef1	depression	yes	no	full	46395	4169	0.0431782	0.0190894	0.0237085	0.0849435	0.0611284	0	0	0	0	0	0	0	43374	2052	0.0785846	0.0257728	0.00232474	0.0128809	0.0042375	0	1	0	1	0	1	0	0	0
arhgef10	depression	yes	no	full	46395	4169	0.0459742	0.0181469	0.0112979	0.0483014	0.0356123	0	1	0	1	0	1	0	43374	2052	0.0390035	0.024416	0.110319	0.221549	0.0965414	0	0	0	0	0	0	0	0	0
arhgef12	depression	yes	no	full	46395	4169	0.0353409	0.0142268	0.012991	0.0538816	0.0346893	0	0	0	1	0	1	0	43374	2052	0.0460711	0.0191166	0.0160407	0.0519279	0.0188426	0	0	0	1	0	1	0	0	0
arhgef5	depression	yes	no	full	46395	4169	0.0212503	0.0233601	0.362994	0.550961	0.348669	0	0	0	0	0	0	0	43374	2052	0.00885262	0.0316473	0.779715	0.870928	0.452673	0	0	0	0	0	0	0	0	0
arid3a	depression	yes	no	full	46395	4169	-0.0802506	0.044611	0.0720412	0.193524	0.200238	0	0	0	0	0	0	0	43374	2052	-0.0855315	0.0600227	0.154315	0.286823	0.183394	0	0	0	0	0	0	0	0	0
arid4b	depression	yes	no	full	46395	4169	-0.0134278	0.0359344	0.708648	0.826049	0.499281	0	0	0	0	0	0	0	43374	2052	0.011603	0.0469276	0.804737	0.885727	0.459519	0	0	0	0	0	0	0	0	0
arl13b	depression	yes	no	full	46395	4169	0.0265987	0.0246353	0.280282	0.461604	0.302866	0	0	0	0	0	0	0	43374	2052	0.128281	0.0314348	4.66063e-05	0.000958383	0.000398382	0	1	1	1	1	1	1	3	0
arl2bp	depression	yes	no	full	46395	4169	0.0467716	0.0424593	0.270657	0.450832	0.336253	0	0	0	0	0	0	0	43374	2052	0.0938653	0.0567099	0.0980417	0.203207	0.137937	0	0	0	0	0	0	0	0	0
armcx2	depression	yes	no	full	46395	4169	-0.00689207	0.0283092	0.807653	0.89489	0.536149	0	0	0	0	0	0	0	43374	2052	-0.0476681	0.0397603	0.230712	0.386063	0.185352	0	0	0	0	0	0	0	0	0
arnt	depression	yes	no	full	46395	4169	0.0365345	0.0403116	0.364781	0.552065	0.375755	0	0	0	0	0	0	0	43374	2052	0.083847	0.052474	0.110226	0.221514	0.137324	0	0	0	0	0	0	0	0	0
arntl	depression	yes	no	full	46395	4169	0.0163185	0.0329901	0.62085	0.769148	0.467586	0	0	0	0	0	0	0	43374	2052	-0.0277271	0.0462105	0.548562	0.701604	0.351109	0	0	0	0	0	0	0	0	0
arsa	depression	yes	no	full	46395	4169	0.00171093	0.0333461	0.95908	0.978538	0.581275	0	0	0	0	0	0	0	43374	2052	0.0738719	0.0440277	0.0935301	0.197618	0.107422	0	0	0	0	0	0	0	0	0
arsb	depression	yes	no	full	46395	4169	0.0136702	0.0269889	0.6125	0.762491	0.463654	0	0	0	0	0	0	0	43374	2052	0.133266	0.0354051	0.000171951	0.0023796	0.00135914	0	1	0	1	0	1	0	0	0
art3	depression	yes	no	full	46395	4169	0.1004	0.0437201	0.021656	0.0795386	0.115185	0	0	0	0	0	0	0	43374	2052	-0.0423374	0.0591311	0.474079	0.637343	0.336574	0	0	0	0	0	0	0	0	0
art5	depression	yes	no	full	46395	4169	-0.0220745	0.0283283	0.435843	0.624457	0.388377	0	0	0	0	0	0	0	43374	2052	0.0461937	0.0353127	0.190976	0.335328	0.155621	0	0	0	0	0	0	0	0	0
artn	depression	yes	no	full	46395	4169	0.0246188	0.033337	0.460225	0.64733	0.405029	0	0	0	0	0	0	0	43374	2052	-0.0299129	0.0464788	0.51992	0.680276	0.338723	0	0	0	0	0	0	0	0	0
asah1	depression	yes	no	full	46395	4169	0.0522903	0.036279	0.149497	0.311362	0.246635	0	0	0	0	0	0	0	43374	2052	0.124025	0.0465691	0.00780027	0.0305545	0.0264741	0	1	0	1	0	1	0	0	0
asah2	depression	yes	no	full	46395	4169	0.105076	0.0293841	0.000349335	0.00275691	0.00568301	0	1	0	1	0	1	0	43374	2052	0.0450321	0.0388919	0.247049	0.406185	0.193165	0	0	0	0	0	0	0	0	0
asgr1	depression	yes	no	full	46395	4169	0.410587	0.0496345	1.35243e-16	3.29091e-14	1.80184e-13	1	1	1	1	1	1	1	43374	2052	0.366988	0.0666943	4.21984e-08	5.13413e-06	6.91908e-06	1	1	1	1	1	1	1	2	2
asgr2	depression	yes	no	full	46395	4169	0.28036	0.066438	2.44903e-05	0.000270329	0.00163826	0	1	1	1	0	1	1	43374	2052	0.445482	0.0879825	4.49298e-07	2.78341e-05	0.00017645	1	1	1	1	1	1	1	2	3
aspn	depression	yes	no	full	46395	4169	0.0802607	0.0622706	0.197438	0.374306	0.337554	0	0	0	0	0	0	0	43374	2052	-0.0930084	0.0881409	0.291449	0.457297	0.307472	0	0	0	0	0	0	0	0	0
aspscr1	depression	yes	no	full	46395	4169	0.0191696	0.0251877	0.446618	0.635229	0.3914	0	0	0	0	0	0	0	43374	2052	0.0653942	0.0338301	0.0533728	0.12827	0.0597558	0	0	0	0	0	0	0	0	0
asrgl1	depression	yes	no	full	46395	4169	0.0314604	0.0170136	0.0644448	0.178369	0.116128	0	0	0	0	0	0	0	43374	2052	0.0448981	0.0228451	0.0495122	0.121085	0.0494199	0	0	0	1	0	1	0	0	0
ass1	depression	yes	no	full	46395	4169	0.0340618	0.0216911	0.11635	0.26501	0.178179	0	0	0	0	0	0	0	43374	2052	-0.0370602	0.0297871	0.21358	0.363859	0.164662	0	0	0	0	0	0	0	0	0
atf2	depression	yes	no	full	46395	4169	-0.0415355	0.0227282	0.0676333	0.184243	0.130631	0	0	0	0	0	0	0	43374	2052	0.0436717	0.0270693	0.106828	0.216323	0.0940573	0	0	0	0	0	0	0	0	0
atf4	depression	yes	no	full	46395	4169	0.0172197	0.0515056	0.738134	0.845236	0.512792	0	0	0	0	0	0	0	43374	2052	-0.0760912	0.0707222	0.282093	0.446697	0.273847	0	0	0	0	0	0	0	0	0
atg16l1	depression	yes	no	full	46395	4169	0.0348866	0.0200849	0.0824018	0.207963	0.141078	0	0	0	0	0	0	0	43374	2052	0.0773984	0.0268855	0.00403344	0.0187841	0.00686707	0	1	0	1	0	1	0	0	0
atg4a	depression	yes	no	full	46395	4169	-0.00336942	0.0248235	0.892031	0.942581	0.571731	0	0	0	0	0	0	0	43374	2052	0.0743719	0.0327795	0.0233818	0.0678675	0.0319476	0	0	0	1	0	1	0	0	0
atox1	depression	yes	no	full	46395	4169	0.0640176	0.0209165	0.00220997	0.0128548	0.0136711	0	1	0	1	0	1	0	43374	2052	0.0872565	0.0282974	0.002073	0.0119157	0.00444934	0	1	0	1	0	1	0	0	0
atp1b1	depression	yes	no	full	46395	4169	-0.0573938	0.0374147	0.125039	0.277232	0.230805	0	0	0	0	0	0	0	43374	2052	-0.0537514	0.0510977	0.292955	0.459167	0.239943	0	0	0	0	0	0	0	0	0
atp1b2	depression	yes	no	full	46395	4169	0.0292786	0.0510746	0.566477	0.727083	0.463285	0	0	0	0	0	0	0	43374	2052	-0.0514984	0.0693725	0.457963	0.625761	0.345342	0	0	0	0	0	0	0	0	0
atp1b3	depression	yes	no	full	46395	4169	-0.0493882	0.0433056	0.254101	0.435107	0.329665	0	0	0	0	0	0	0	43374	2052	-0.036166	0.0581558	0.534089	0.689757	0.359649	0	0	0	0	0	0	0	0	0
atp1b4	depression	yes	no	full	46395	4169	-0.0627417	0.0427076	0.141812	0.300344	0.258977	0	0	0	0	0	0	0	43374	2052	-0.0351629	0.0568953	0.536625	0.691985	0.359026	0	0	0	0	0	0	0	0	0
atp2b4	depression	yes	no	full	46395	4169	0.0156133	0.0273753	0.568449	0.728973	0.445619	0	0	0	0	0	0	0	43374	2052	-0.0275991	0.0384948	0.473483	0.637343	0.30914	0	0	0	0	0	0	0	0	0
atp5f1d	depression	yes	no	full	46395	4169	0.0163472	0.0335498	0.626083	0.772027	0.469744	0	0	0	0	0	0	0	43374	2052	0.0317827	0.0443882	0.474063	0.637343	0.315428	0	0	0	0	0	0	0	0	0
atp5if1	depression	yes	no	full	46395	4169	0.0199189	0.0134912	0.139835	0.297941	0.20639	0	0	0	0	0	0	0	43374	2052	0.0384302	0.018171	0.0345583	0.0916534	0.0377642	0	0	0	1	0	1	0	0	0
atp5po	depression	yes	no	full	46395	4169	0.0111269	0.0357798	0.755814	0.858078	0.514885	0	0	0	0	0	0	0	43374	2052	0.0516426	0.0469927	0.271921	0.43436	0.22099	0	0	0	0	0	0	0	0	0
atp6ap2	depression	yes	no	full	46395	4169	0.0653881	0.036447	0.0728101	0.194718	0.177778	0	0	0	0	0	0	0	43374	2052	0.0170094	0.0500938	0.73423	0.839449	0.432148	0	0	0	0	0	0	0	0	0
atp6v1d	depression	yes	no	full	46395	4169	-0.118364	0.0583909	0.0426582	0.132937	0.191269	0	0	0	0	0	0	0	43374	2052	0.146816	0.0693813	0.0344597	0.0914748	0.103386	0	0	0	0	0	0	0	0	0
atp6v1f	depression	yes	no	full	46395	4169	0.0216264	0.0224145	0.334631	0.521967	0.332837	0	0	0	0	0	0	0	43374	2052	0.0348414	0.0301044	0.247265	0.406286	0.184851	0	0	0	0	0	0	0	0	0
atp6v1g1	depression	yes	no	full	46395	4169	0.0158724	0.0236332	0.501833	0.675278	0.417575	0	0	0	0	0	0	0	43374	2052	0.0982437	0.031267	0.00170164	0.0105719	0.00463008	0	1	0	1	0	1	0	0	0
atp6v1g2	depression	yes	no	full	46395	4169	0.0217033	0.0178749	0.224685	0.404737	0.265028	0	0	0	0	0	0	0	43374	2052	0.00791455	0.0242455	0.74413	0.846129	0.448313	0	0	0	0	0	0	0	0	0
atraid	depression	yes	no	full	46395	4169	0.238775	0.0553079	1.58357e-05	0.000186819	0.000816312	0	1	1	1	1	1	1	43374	2052	0.128021	0.0739213	0.0834514	0.180904	0.163274	0	0	0	0	0	0	0	1	0
atrn	depression	yes	no	full	46395	4169	0.314408	0.102895	0.0022474	0.0129728	0.0834588	0	1	0	0	0	1	0	43374	2052	-0.0818335	0.138025	0.553322	0.704752	0.434211	0	0	0	0	0	0	0	0	0
atxn10	depression	yes	no	full	46395	4169	0.0224827	0.0208924	0.281881	0.462683	0.301381	0	0	0	0	0	0	0	43374	2052	0.0730108	0.0281284	0.0095099	0.0348696	0.0140112	0	1	0	1	0	1	0	0	0
atxn2	depression	yes	no	full	46395	4169	-0.00931575	0.0157579	0.554404	0.717898	0.467874	0	0	0	0	0	0	0	43374	2052	-0.019292	0.0214986	0.369633	0.540205	0.265661	0	0	0	0	0	0	0	0	0
atxn2l	depression	yes	no	full	46395	4169	0.0444447	0.0350364	0.204615	0.383006	0.280732	0	0	0	0	0	0	0	43374	2052	0.0852794	0.0463828	0.06612	0.150366	0.0909177	0	0	0	0	0	0	0	0	0
atxn3	depression	yes	no	full	46395	4169	-0.00110441	0.0269366	0.967296	0.982094	0.593551	0	0	0	0	0	0	0	43374	2052	0.0259416	0.036098	0.472443	0.637343	0.307123	0	0	0	0	0	0	0	0	0
axin1	depression	yes	no	full	46395	4169	0.0375234	0.0154138	0.0149202	0.0602584	0.0395266	0	0	0	1	0	1	0	43374	2052	0.0665534	0.0207288	0.00134498	0.00921899	0.00218201	0	1	0	1	0	1	0	0	0
axl	depression	yes	no	full	46395	4169	0.0911038	0.0540013	0.0915972	0.225898	0.244707	0	0	0	0	0	0	0	43374	2052	0.110867	0.0733158	0.130643	0.252669	0.197054	0	0	0	0	0	0	0	0	0
azi2	depression	yes	no	full	46395	4169	0.0433911	0.02999	0.147944	0.309011	0.226881	0	0	0	0	0	0	0	43374	2052	0.0759797	0.0400936	0.0582261	0.136892	0.0728996	0	0	0	0	0	0	0	0	0
azu1	depression	yes	no	full	46395	4169	-0.0531071	0.0200555	0.00809948	0.03766	0.0310661	0	1	0	1	0	1	0	43374	2052	0.0218835	0.0261389	0.402578	0.572138	0.274236	0	0	0	0	0	0	0	0	0
b2m	depression	yes	no	full	46395	4169	0.183024	0.0486305	0.000167714	0.00150222	0.00514963	0	1	0	1	0	1	0	43374	2052	0.122926	0.0637507	0.0539654	0.128952	0.115248	0	0	0	0	0	0	0	0	0
b3gat3	depression	yes	no	full	46395	4169	0.0931558	0.0778976	0.231751	0.411877	0.376937	0	0	0	0	0	0	0	43374	2052	-0.115775	0.107836	0.283119	0.447595	0.330584	0	0	0	0	0	0	0	0	0
b3gnt7	depression	yes	no	full	46395	4169	0.106062	0.0473325	0.025045	0.0892936	0.131542	0	0	0	0	0	0	0	43374	2052	-0.0528023	0.0638742	0.408527	0.577115	0.3169	0	0	0	0	0	0	0	0	0
b4galt1	depression	yes	no	full	46395	4169	0.269304	0.0546442	8.32302e-07	1.4296e-05	6.41856e-05	1	1	1	1	1	1	1	43374	2052	0.260911	0.0732866	0.000379173	0.00417806	0.0100508	0	1	0	1	0	1	0	1	1
b4gat1	depression	yes	no	full	46395	4169	0.289939	0.0612558	2.21605e-06	3.42374e-05	0.00019165	1	1	1	1	1	1	1	43374	2052	-0.129149	0.0829776	0.119761	0.236445	0.208784	0	0	0	0	0	0	0	1	1
babam1	depression	yes	no	full	46395	4169	-0.00832179	0.0622989	0.893737	0.943496	0.552506	0	0	0	0	0	0	0	43374	2052	0.0893496	0.081053	0.270436	0.433409	0.287002	0	0	0	0	0	0	0	0	0
bach1	depression	yes	no	full	46395	4169	0.0453748	0.0200857	0.023884	0.0854674	0.0634447	0	0	0	0	0	0	0	43374	2052	0.081566	0.0269113	0.00246895	0.0133712	0.00470513	0	1	0	1	0	1	0	0	0
bag3	depression	yes	no	full	46395	4169	0.115047	0.038365	0.0027125	0.0151733	0.0319228	0	1	0	1	0	1	0	43374	2052	0.0362414	0.0509955	0.477365	0.6397	0.325858	0	0	0	0	0	0	0	0	0
bag4	depression	yes	no	full	46395	4169	0.0242045	0.034876	0.487677	0.663877	0.418214	0	0	0	0	0	0	0	43374	2052	0.103876	0.0453909	0.0222124	0.0651663	0.0463786	0	0	0	1	0	1	0	0	0
bag6	depression	yes	no	full	46395	4169	0.0468563	0.0409704	0.25277	0.433914	0.323598	0	0	0	0	0	0	0	43374	2052	0.157176	0.0551399	0.00440929	0.0201805	0.0262941	0	1	0	1	0	1	0	0	0
baiap2	depression	yes	no	full	46395	4169	0.0963171	0.0235579	4.34991e-05	0.000455259	0.00085882	0	1	1	1	1	1	1	43374	2052	0.114505	0.0312956	0.000259875	0.00320183	0.00127132	0	1	0	1	0	1	0	1	0
bambi	depression	yes	no	full	46395	4169	0.119661	0.0506617	0.018183	0.0699517	0.119527	0	0	0	0	0	0	0	43374	2052	0.113152	0.0680336	0.0964306	0.201181	0.161496	0	0	0	0	0	0	0	0	0
bank1	depression	yes	no	full	46395	4169	0.0317475	0.0140015	0.0233683	0.0840336	0.0544242	0	0	0	0	0	0	0	43374	2052	0.0501601	0.0188934	0.00799532	0.031087	0.0101505	0	1	0	1	0	1	0	0	0
bap18	depression	yes	no	full	46395	4169	-0.0101382	0.0249898	0.684969	0.811075	0.494063	0	0	0	0	0	0	0	43374	2052	0.0144901	0.0330065	0.660704	0.789707	0.396964	0	0	0	0	0	0	0	0	0
batf	depression	yes	no	full	46395	4169	-0.00794074	0.0206949	0.701199	0.821833	0.509508	0	0	0	0	0	0	0	43374	2052	-0.0171036	0.0284638	0.547981	0.701492	0.346421	0	0	0	0	0	0	0	0	0
bax	depression	yes	no	full	46395	4169	0.0395461	0.0167327	0.0181125	0.0699517	0.0471932	0	0	0	1	0	1	0	43374	2052	0.0667661	0.0223512	0.00284983	0.0148465	0.00434909	0	1	0	1	0	1	0	0	0
bcam	depression	yes	no	full	46395	4169	0.183466	0.0618814	0.00303038	0.0166642	0.0532743	0	1	0	0	0	1	0	43374	2052	0.279162	0.0823895	0.000716667	0.00622818	0.0192354	0	1	0	1	0	1	0	0	0
bcan	depression	yes	no	full	46395	4169	0.0216231	0.0444243	0.626444	0.772146	0.476651	0	0	0	0	0	0	0	43374	2052	-0.212672	0.0594608	0.000356145	0.00406228	0.00651199	0	1	0	1	0	1	0	0	0
bcat1	depression	yes	no	full	46395	4169	0.103203	0.0550356	0.0607702	0.171947	0.211864	0	0	0	0	0	0	0	43374	2052	0.197934	0.0716606	0.00579479	0.024738	0.0469361	0	1	0	1	0	1	0	0	0
bcat2	depression	yes	no	full	46395	4169	0.0514041	0.0311798	0.0992295	0.238871	0.188925	0	0	0	0	0	0	0	43374	2052	-0.0385685	0.0450281	0.391799	0.562465	0.277559	0	0	0	0	0	0	0	0	0
bche	depression	yes	no	full	46395	4169	0.27716	0.0631762	1.15152e-05	0.000143694	0.000798431	0	1	1	1	1	1	1	43374	2052	-0.0133292	0.0837697	0.873592	0.929963	0.492905	0	0	0	0	0	0	0	1	0
bcl2	depression	yes	no	full	46395	4169	0.0785616	0.0302488	0.00940229	0.0421731	0.0521095	0	1	0	0	0	1	0	43374	2052	0.0646517	0.0403984	0.109675	0.220559	0.111893	0	0	0	0	0	0	0	0	0
bcl2l1	depression	yes	no	full	46395	4169	0.0187922	0.0173134	0.277744	0.458199	0.303858	0	0	0	0	0	0	0	43374	2052	0.0665572	0.0233166	0.00435431	0.0200545	0.00638517	0	1	0	1	0	1	0	0	0
bcl2l11	depression	yes	no	full	46395	4169	0.0918506	0.0347905	0.00829082	0.0383664	0.0560234	0	1	0	0	0	1	0	43374	2052	0.183525	0.0482216	0.000145488	0.00212412	0.00244203	0	1	0	1	0	1	0	0	0
bcl2l15	depression	yes	no	full	46395	4169	-0.072047	0.0308261	0.0194326	0.0735548	0.0800065	0	0	0	0	0	0	0	43374	2052	-0.015116	0.0404084	0.708383	0.8205	0.417603	0	0	0	0	0	0	0	0	0
bcl7a	depression	yes	no	full	46395	4169	0.0181702	0.0273144	0.50591	0.678574	0.419061	0	0	0	0	0	0	0	43374	2052	-0.0181258	0.0379091	0.632603	0.766887	0.383293	0	0	0	0	0	0	0	0	0
bcl7b	depression	yes	no	full	46395	4169	0.05649	0.0372307	0.129198	0.281565	0.233662	0	0	0	0	0	0	0	43374	2052	0.0712092	0.0492691	0.148525	0.27893	0.155622	0	0	0	0	0	0	0	0	0
bcr	depression	yes	no	full	46395	4169	0.0404924	0.0162698	0.0128206	0.0534447	0.0362395	0	0	0	1	0	1	0	43374	2052	0.065872	0.0218491	0.00260288	0.0138947	0.00396761	0	1	0	1	0	1	0	0	0
bdnf	depression	yes	no	full	46395	4169	-0.00351274	0.020299	0.862613	0.926381	0.573934	0	0	0	0	0	0	0	43374	2052	-0.00998659	0.0273835	0.715378	0.826965	0.428509	0	0	0	0	0	0	0	0	0
becn1	depression	yes	no	full	46395	4169	0.0503894	0.0276953	0.0688535	0.186332	0.146431	0	0	0	0	0	0	0	43374	2052	0.0575754	0.0372581	0.122427	0.240731	0.115141	0	0	0	0	0	0	0	0	0
bex3	depression	yes	no	full	46395	4169	-0.0666057	0.0388543	0.0864909	0.216104	0.199743	0	0	0	0	0	0	0	43374	2052	-0.143242	0.054849	0.00907925	0.0339455	0.0382867	0	1	0	1	0	1	0	0	0
bglap	depression	yes	no	full	46395	4169	-0.0102985	0.0191967	0.591634	0.747219	0.46758	0	0	0	0	0	0	0	43374	2052	-0.0105025	0.0259697	0.685951	0.807001	0.417206	0	0	0	0	0	0	0	0	0
bgn	depression	yes	no	full	46395	4169	0.00523038	0.0127035	0.680541	0.808939	0.55157	0	0	0	0	0	0	0	43374	2052	-0.0127938	0.0171375	0.455431	0.623468	0.330775	0	0	0	0	0	0	0	0	0
bhlhe40	depression	yes	no	full	46395	4169	0.0275607	0.0243383	0.257472	0.437616	0.288524	0	0	0	0	0	0	0	43374	2052	-0.0284667	0.0339716	0.402154	0.572138	0.270901	0	0	0	0	0	0	0	0	0
bhmt2	depression	yes	no	full	46395	4169	0.0601603	0.0609253	0.32343	0.508297	0.392706	0	0	0	0	0	0	0	43374	2052	-0.0249826	0.0826374	0.762442	0.859919	0.460193	0	0	0	0	0	0	0	0	0
bid	depression	yes	no	full	46395	4169	-0.00037971	0.022171	0.986336	0.992096	0.612346	0	0	0	0	0	0	0	43374	2052	0.0889538	0.0290056	0.00219235	0.0124789	0.00483243	0	1	0	1	0	1	0	0	0
bin2	depression	yes	no	full	46395	4169	0.0324314	0.0161481	0.0446091	0.137114	0.0891182	0	0	0	0	0	0	0	43374	2052	0.0500699	0.0216613	0.0209056	0.0624176	0.0235959	0	0	0	1	0	1	0	0	0
birc2	depression	yes	no	full	46395	4169	0.0417296	0.0235315	0.0761779	0.200396	0.142416	0	0	0	0	0	0	0	43374	2052	0.10473	0.0312586	0.000821611	0.00687423	0.00279083	0	1	0	1	0	1	0	0	0
blmh	depression	yes	no	full	46395	4169	0.0501906	0.0461747	0.277055	0.457839	0.347345	0	0	0	0	0	0	0	43374	2052	0.130321	0.0624013	0.0368836	0.0962468	0.0936551	0	0	0	0	0	0	0	0	0
blnk	depression	yes	no	full	46395	4169	-0.0338456	0.0466017	0.467674	0.65153	0.425949	0	0	0	0	0	0	0	43374	2052	0.0258689	0.060925	0.671171	0.796998	0.415497	0	0	0	0	0	0	0	0	0
bloc1s2	depression	yes	no	full	46395	4169	0.00241343	0.0240131	0.919944	0.956382	0.583563	0	0	0	0	0	0	0	43374	2052	0.016392	0.0315413	0.603331	0.745862	0.370717	0	0	0	0	0	0	0	0	0
bloc1s3	depression	yes	no	full	46395	4169	0.0778221	0.0412736	0.0593666	0.169123	0.175405	0	0	0	0	0	0	0	43374	2052	0.131917	0.0548936	0.0163438	0.0525823	0.0521167	0	0	0	0	0	0	0	0	0
blvrb	depression	yes	no	full	46395	4169	-0.0546655	0.02235	0.0144533	0.0590261	0.0500837	0	0	0	0	0	0	0	43374	2052	-0.0185045	0.0298338	0.535162	0.690836	0.338748	0	0	0	0	0	0	0	0	0
bmp10	depression	yes	no	full	46395	4169	-0.0451307	0.0612512	0.46124	0.647665	0.440628	0	0	0	0	0	0	0	43374	2052	0.141619	0.0838059	0.0912118	0.194018	0.189023	0	0	0	0	0	0	0	0	0
bmp4	depression	yes	no	full	46395	4169	-0.0152756	0.0329383	0.642818	0.783074	0.475595	0	0	0	0	0	0	0	43374	2052	0.00179188	0.0444478	0.967847	0.981971	0.525974	0	0	0	0	0	0	0	0	0
bmp6	depression	yes	no	full	46395	4169	-0.036498	0.0363302	0.315086	0.499756	0.344866	0	0	0	0	0	0	0	43374	2052	0.0785	0.0494597	0.112634	0.22496	0.132365	0	0	0	0	0	0	0	0	0
bmper	depression	yes	no	full	46395	4169	0.0126137	0.0758556	0.867933	0.9287	0.546817	0	0	0	0	0	0	0	43374	2052	0.227519	0.0990133	0.0216709	0.0641075	0.130486	0	0	0	0	0	0	0	0	0
bnip2	depression	yes	no	full	46395	4169	0.0163	0.0504551	0.746652	0.851317	0.514794	0	0	0	0	0	0	0	43374	2052	0.129686	0.0663	0.0505966	0.123118	0.11683	0	0	0	0	0	0	0	0	0
bnip3l	depression	yes	no	full	46395	4169	0.117678	0.0383843	0.00217233	0.0126611	0.0277223	0	1	0	1	0	1	0	43374	2052	0.196367	0.0501759	9.3932e-05	0.00161342	0.00188339	0	1	0	1	0	1	0	0	0
boc	depression	yes	no	full	46395	4169	-0.132364	0.0651334	0.0421397	0.131884	0.20321	0	0	0	0	0	0	0	43374	2052	0.000361937	0.0882798	0.996729	0.998052	0.527388	0	0	0	0	0	0	0	0	0
bola1	depression	yes	no	full	46395	4169	0.00288965	0.0318535	0.927718	0.960275	0.572931	0	0	0	0	0	0	0	43374	2052	0.0548936	0.0419199	0.190517	0.334724	0.165954	0	0	0	0	0	0	0	0	0
bola2_bola2b	depression	yes	no	full	46395	4169	0.0068389	0.0308217	0.824404	0.902271	0.539675	0	0	0	0	0	0	0	43374	2052	0.00415229	0.041577	0.920457	0.954791	0.507842	0	0	0	0	0	0	0	0	0
bpifa2	depression	yes	no	full	46395	4169	-0.0868207	0.0166689	1.91147e-07	4.29345e-06	5.7248e-06	1	1	1	1	1	1	1	43374	2052	-0.0229306	0.0220813	0.29918	0.465037	0.223025	0	0	0	0	0	0	0	1	1
bpifb1	depression	yes	no	full	46395	4169	0.00950562	0.0237109	0.688498	0.813603	0.497313	0	0	0	0	0	0	0	43374	2052	-0.0283666	0.0320702	0.376522	0.54563	0.257007	0	0	0	0	0	0	0	0	0
bpifb2	depression	yes	no	full	46395	4169	0.0200738	0.0253236	0.427963	0.616807	0.382483	0	0	0	0	0	0	0	43374	2052	0.0534043	0.0330955	0.10676	0.216323	0.0986538	0	0	0	0	0	0	0	0	0
brap	depression	yes	no	full	46395	4169	0.0278115	0.0158398	0.0791293	0.204608	0.133741	0	0	0	0	0	0	0	43374	2052	0.0680369	0.0213979	0.00149694	0.00982265	0.00244527	0	1	0	1	0	1	0	0	0
brd1	depression	yes	no	full	46395	4169	0.105423	0.0549612	0.0551002	0.160572	0.203826	0	0	0	0	0	0	0	43374	2052	0.0180698	0.0769663	0.814407	0.893339	0.473477	0	0	0	0	0	0	0	0	0
brd2	depression	yes	no	full	46395	4169	0.0256395	0.0511722	0.616343	0.765188	0.47832	0	0	0	0	0	0	0	43374	2052	-0.106244	0.0729976	0.145702	0.274307	0.206111	0	0	0	0	0	0	0	0	0
brd3	depression	yes	no	full	46395	4169	-0.0277815	0.0367305	0.449436	0.637374	0.405286	0	0	0	0	0	0	0	43374	2052	0.00221322	0.0480784	0.963288	0.979729	0.522657	0	0	0	0	0	0	0	0	0
brdt	depression	yes	no	full	46395	4169	0.0826034	0.0473415	0.081019	0.206436	0.217527	0	0	0	0	0	0	0	43374	2052	0.159778	0.0627795	0.010999	0.0389296	0.052495	0	1	0	0	0	1	0	0	0
brk1	depression	yes	no	full	46395	4169	0.106078	0.033935	0.00177364	0.0108575	0.0211497	0	1	0	1	0	1	0	43374	2052	0.127473	0.0456051	0.00523645	0.0228557	0.0202805	0	1	0	1	0	1	0	0	0
brme1	depression	yes	no	full	46395	4169	-0.00780942	0.0421835	0.853128	0.921277	0.544063	0	0	0	0	0	0	0	43374	2052	-0.0897821	0.0608064	0.139958	0.265376	0.176095	0	0	0	0	0	0	0	0	0
brsk2	depression	yes	no	full	46395	4169	0.0943151	0.0432807	0.0293256	0.0996865	0.13187	0	0	0	0	0	0	0	43374	2052	0.0365256	0.0589992	0.535928	0.69152	0.361489	0	0	0	0	0	0	0	0	0
bsg	depression	yes	no	full	46395	4169	0.293882	0.0750859	9.09315e-05	0.000873421	0.00590551	0	1	1	1	0	1	1	43374	2052	0.232604	0.100527	0.020776	0.0622214	0.130814	0	0	0	0	0	0	0	1	0
bsnd	depression	yes	no	full	46395	4169	0.07596	0.049892	0.127894	0.280331	0.266733	0	0	0	0	0	0	0	43374	2052	0.019029	0.0689061	0.782455	0.872136	0.459863	0	0	0	0	0	0	0	0	0
bst1	depression	yes	no	full	46395	4169	0.102268	0.0338239	0.00249985	0.0141191	0.0263267	0	1	0	1	0	1	0	43374	2052	0.0881723	0.0453748	0.0521299	0.125905	0.076993	0	0	0	0	0	0	0	0	0
bst2	depression	yes	no	full	46395	4169	0.140978	0.0271547	2.09306e-07	4.46113e-06	9.98489e-06	1	1	1	1	1	1	1	43374	2052	0.149511	0.0365405	4.45106e-05	0.000928365	0.000594881	0	1	1	1	1	1	1	2	1
btc	depression	yes	no	full	46395	4169	0.0284614	0.0200875	0.156528	0.318731	0.210986	0	0	0	0	0	0	0	43374	2052	0.0309194	0.0268042	0.248828	0.40842	0.186227	0	0	0	0	0	0	0	0	0
btd	depression	yes	no	full	46395	4169	0.0643014	0.0824472	0.435448	0.624283	0.451032	0	0	0	0	0	0	0	43374	2052	-0.0213744	0.111082	0.847433	0.913776	0.491562	0	0	0	0	0	0	0	0	0
btla	depression	yes	no	full	46395	4169	-0.0138531	0.0205843	0.500955	0.674717	0.421335	0	0	0	0	0	0	0	43374	2052	-0.0105488	0.0275458	0.701793	0.81815	0.421873	0	0	0	0	0	0	0	0	0
btn1a1	depression	yes	no	full	46395	4169	0.0140123	0.0422481	0.740143	0.846383	0.510702	0	0	0	0	0	0	0	43374	2052	0.0134943	0.0575796	0.81473	0.893358	0.466362	0	0	0	0	0	0	0	0	0
btn2a1	depression	yes	no	full	46395	4169	0.296849	0.0571065	2.02123e-07	4.43759e-06	2.14061e-05	1	1	1	1	1	1	1	43374	2052	0.193414	0.0771312	0.0122331	0.0421235	0.0747204	0	1	0	0	0	1	0	1	1
btn3a2	depression	yes	no	full	46395	4169	0.196051	0.0395942	7.38986e-07	1.28443e-05	3.68242e-05	1	1	1	1	1	1	1	43374	2052	0.308214	0.0521129	3.90242e-09	1.36873e-06	3.20266e-07	1	1	1	1	1	1	1	2	2
btnl10	depression	yes	no	full	46395	4169	0.0284976	0.0434353	0.511767	0.681442	0.437631	0	0	0	0	0	0	0	43374	2052	-0.0654765	0.0626186	0.295852	0.462466	0.264608	0	0	0	0	0	0	0	0	0
c19orf12	depression	yes	no	full	46395	4169	0.00865615	0.0232945	0.710196	0.826536	0.506699	0	0	0	0	0	0	0	43374	2052	0.0704792	0.0297668	0.0179915	0.0563069	0.0240555	0	0	0	1	0	1	0	0	0
c1galt1c1	depression	yes	no	full	46395	4169	0.0682754	0.0511135	0.181635	0.354528	0.306621	0	0	0	0	0	0	0	43374	2052	-0.0156237	0.0695947	0.822395	0.897046	0.473339	0	0	0	0	0	0	0	0	0
c1qa	depression	yes	no	full	46395	4169	0.02184	0.0653125	0.738085	0.845236	0.516985	0	0	0	0	0	0	0	43374	2052	0.201572	0.0885201	0.0228824	0.0665826	0.116629	0	0	0	0	0	0	0	0	0
c1qbp	depression	yes	no	full	46395	4169	0.0478142	0.0237937	0.0444863	0.137025	0.104342	0	0	0	0	0	0	0	43374	2052	0.0260278	0.0324241	0.422225	0.590815	0.280856	0	0	0	0	0	0	0	0	0
c1ql2	depression	yes	no	full	46395	4169	-0.025162	0.0404068	0.533473	0.698852	0.441924	0	0	0	0	0	0	0	43374	2052	-0.0379518	0.054743	0.488218	0.650566	0.335982	0	0	0	0	0	0	0	0	0
c1qtnf1	depression	yes	no	full	46395	4169	-0.0750465	0.0354777	0.0344085	0.113145	0.121587	0	0	0	0	0	0	0	43374	2052	-0.0198934	0.0476129	0.676126	0.800603	0.406924	0	0	0	0	0	0	0	0	0
c1qtnf5	depression	yes	no	full	46395	4169	-0.0990221	0.0466648	0.0338441	0.111602	0.149112	0	0	0	0	0	0	0	43374	2052	0.145684	0.0647339	0.0245232	0.069964	0.0808523	0	0	0	0	0	0	0	0	0
c1qtnf6	depression	yes	no	full	46395	4169	-0.0608049	0.0543326	0.263094	0.442021	0.356481	0	0	0	0	0	0	0	43374	2052	-0.082496	0.0739936	0.265022	0.426177	0.271993	0	0	0	0	0	0	0	0	0
c1qtnf9	depression	yes	no	full	46395	4169	0.00524825	0.0358194	0.883512	0.937107	0.555559	0	0	0	0	0	0	0	43374	2052	0.0123307	0.0482877	0.798472	0.882824	0.457265	0	0	0	0	0	0	0	0	0
c1r	depression	yes	no	full	46395	4169	0.0479918	0.090738	0.596874	0.750267	0.494378	0	0	0	0	0	0	0	43374	2052	-0.0200189	0.124869	0.872646	0.929634	0.499357	0	0	0	0	0	0	0	0	0
c1rl	depression	yes	no	full	46395	4169	0.163482	0.0894853	0.0677199	0.184243	0.280068	0	0	0	0	0	0	0	43374	2052	0.279257	0.121239	0.0213593	0.0634477	0.163446	0	0	0	0	0	0	0	0	0
c1s	depression	yes	no	full	46395	4169	0.0759446	0.0831758	0.361215	0.549062	0.429985	0	0	0	0	0	0	0	43374	2052	-0.0473603	0.112022	0.672504	0.797608	0.44999	0	0	0	0	0	0	0	0	0
c2	depression	yes	no	full	46395	4169	0.169683	0.0683208	0.0130091	0.0538816	0.127869	0	0	0	0	0	0	0	43374	2052	-0.0268996	0.0884779	0.761139	0.859486	0.462497	0	0	0	0	0	0	0	0	0
c2cd2l	depression	yes	no	full	46395	4169	0.0414513	0.0347062	0.232348	0.412685	0.296716	0	0	0	0	0	0	0	43374	2052	0.0621663	0.0463425	0.179923	0.322317	0.168502	0	0	0	0	0	0	0	0	0
c2orf69	depression	yes	no	full	46395	4169	-0.00609916	0.0299602	0.838686	0.91243	0.545293	0	0	0	0	0	0	0	43374	2052	0.0489428	0.0378221	0.195803	0.340527	0.16205	0	0	0	0	0	0	0	0	0
c3	depression	yes	no	full	46395	4169	0.041944	0.038101	0.270962	0.450832	0.326484	0	0	0	0	0	0	0	43374	2052	0.00501365	0.0524199	0.923813	0.957591	0.50643	0	0	0	0	0	0	0	0	0
c4bpb	depression	yes	no	full	46395	4169	0.163889	0.0372099	1.06296e-05	0.000133212	0.000403172	0	1	1	1	1	1	1	43374	2052	0.0702308	0.0505816	0.165148	0.3031	0.1688	0	0	0	0	0	0	0	1	0
c5	depression	yes	no	full	46395	4169	0.0657609	0.114176	0.564644	0.726326	0.495809	0	0	0	0	0	0	0	43374	2052	0.379749	0.1443	0.00856135	0.032636	0.155043	0	1	0	0	0	1	0	0	0
c7	depression	yes	no	full	46395	4169	0.0387794	0.0542877	0.475026	0.655828	0.437657	0	0	0	0	0	0	0	43374	2052	0.160656	0.0741261	0.0303258	0.0823735	0.105864	0	0	0	0	0	0	0	0	0
c7orf50	depression	yes	no	full	46395	4169	-0.0702538	0.0752467	0.350492	0.538367	0.419332	0	0	0	0	0	0	0	43374	2052	0.0812574	0.0914864	0.374543	0.544655	0.34446	0	0	0	0	0	0	0	0	0
c8b	depression	yes	no	full	46395	4169	0.0249341	0.0569551	0.661545	0.794797	0.494497	0	0	0	0	0	0	0	43374	2052	-0.100477	0.0762799	0.187915	0.332326	0.237433	0	0	0	0	0	0	0	0	0
c9	depression	yes	no	full	46395	4169	-0.0877215	0.0329819	0.00782411	0.0367305	0.0512507	0	1	0	0	0	1	0	43374	2052	0.0962382	0.0455165	0.0346064	0.0916975	0.0604636	0	0	0	0	0	0	0	0	0
c9orf40	depression	yes	no	full	46395	4169	-0.021405	0.0207658	0.302648	0.487174	0.314317	0	0	0	0	0	0	0	43374	2052	-0.049926	0.0282373	0.0771965	0.169484	0.072909	0	0	0	0	0	0	0	0	0
ca1	depression	yes	no	full	46395	4169	-0.0337513	0.0245065	0.168446	0.336615	0.227827	0	0	0	0	0	0	0	43374	2052	-0.0131348	0.0330065	0.690713	0.810969	0.410879	0	0	0	0	0	0	0	0	0
ca11	depression	yes	no	full	46395	4169	-0.0179812	0.048099	0.708528	0.826049	0.503321	0	0	0	0	0	0	0	43374	2052	0.0506838	0.0614688	0.409727	0.577693	0.313375	0	0	0	0	0	0	0	0	0
ca12	depression	yes	no	full	46395	4169	0.194875	0.0446029	1.25045e-05	0.000153416	0.000519177	0	1	1	1	1	1	1	43374	2052	0.187968	0.0601854	0.00181455	0.0110615	0.0187027	0	1	0	1	0	1	0	1	0
ca13	depression	yes	no	full	46395	4169	0.0183836	0.0144513	0.20334	0.381835	0.259813	0	0	0	0	0	0	0	43374	2052	0.0557932	0.0196338	0.00453226	0.020582	0.00614696	0	1	0	1	0	1	0	0	0
ca14	depression	yes	no	full	46395	4169	0.124091	0.0426679	0.00363646	0.0195913	0.0427266	0	1	0	1	0	1	0	43374	2052	-0.187228	0.0576525	0.00118321	0.00853079	0.0134506	0	1	0	1	0	1	0	0	0
ca2	depression	yes	no	full	46395	4169	-0.0324065	0.0210141	0.123048	0.273857	0.183068	0	0	0	0	0	0	0	43374	2052	0.0160665	0.0281434	0.568143	0.71718	0.356769	0	0	0	0	0	0	0	0	0
ca3	depression	yes	no	full	46395	4169	-0.0192687	0.0241222	0.424413	0.612605	0.380469	0	0	0	0	0	0	0	43374	2052	-0.00760763	0.0325945	0.815473	0.893837	0.467899	0	0	0	0	0	0	0	0	0
ca4	depression	yes	no	full	46395	4169	0.29443	0.0625508	2.52083e-06	3.79424e-05	0.000224916	1	1	1	1	1	1	1	43374	2052	0.147951	0.0843813	0.0796902	0.174301	0.180361	0	0	0	0	0	0	0	1	1
ca5a	depression	yes	no	full	46395	4169	0.0681004	0.0161754	2.55765e-05	0.000280765	0.000350307	0	1	1	1	1	1	1	43374	2052	0.0217264	0.0221118	0.325935	0.494406	0.238804	0	0	0	0	0	0	0	1	0
ca6	depression	yes	no	full	46395	4169	-0.0484974	0.0238522	0.0420329	0.131782	0.101053	0	0	0	0	0	0	0	43374	2052	-0.144401	0.0320411	6.95878e-06	0.000213891	0.000110077	0	1	1	1	1	1	1	3	0
ca7	depression	yes	no	full	46395	4169	0.0753581	0.0486368	0.121291	0.271602	0.258375	0	0	0	0	0	0	0	43374	2052	-0.0368147	0.069034	0.593896	0.740468	0.395239	0	0	0	0	0	0	0	0	0
ca8	depression	yes	no	full	46395	4169	-0.0336065	0.0681747	0.622053	0.769358	0.490183	0	0	0	0	0	0	0	43374	2052	0.0433349	0.0867925	0.617627	0.757443	0.419399	0	0	0	0	0	0	0	0	0
ca9	depression	yes	no	full	46395	4169	-0.00367201	0.0329185	0.911182	0.953839	0.566509	0	0	0	0	0	0	0	43374	2052	-0.00167202	0.0440994	0.969759	0.982546	0.526919	0	0	0	0	0	0	0	0	0
cabp2	depression	yes	no	full	46395	4169	-0.00129772	0.0270679	0.961762	0.980225	0.591412	0	0	0	0	0	0	0	43374	2052	0.0383157	0.0355453	0.281189	0.44575	0.207779	0	0	0	0	0	0	0	0	0
cacna1c	depression	yes	no	full	46395	4169	0.0372755	0.0521436	0.474698	0.655828	0.435128	0	0	0	0	0	0	0	43374	2052	-0.079346	0.0738537	0.282786	0.44731	0.279954	0	0	0	0	0	0	0	0	0
cacna1h	depression	yes	no	full	46395	4169	-0.0125925	0.030243	0.677135	0.807694	0.487877	0	0	0	0	0	0	0	43374	2052	-0.0233242	0.0413602	0.572865	0.721147	0.357676	0	0	0	0	0	0	0	0	0
cacnb1	depression	yes	no	full	46395	4169	-0.00407703	0.0294657	0.889952	0.941885	0.563263	0	0	0	0	0	0	0	43374	2052	-0.010493	0.0394022	0.790031	0.878147	0.453162	0	0	0	0	0	0	0	0	0
cacnb3	depression	yes	no	full	46395	4169	0.0247116	0.0202798	0.223026	0.403242	0.262084	0	0	0	0	0	0	0	43374	2052	0.0518863	0.0272659	0.0571855	0.13513	0.0568137	0	0	0	0	0	0	0	0	0
cacybp	depression	yes	no	full	46395	4169	0.0200734	0.0170471	0.238991	0.419887	0.277361	0	0	0	0	0	0	0	43374	2052	0.084809	0.0230316	0.000237182	0.00299814	0.000582598	0	1	0	1	1	1	1	3	0
cadps	depression	yes	no	full	46395	4169	0.0348573	0.0390789	0.372413	0.558223	0.376811	0	0	0	0	0	0	0	43374	2052	-0.0488547	0.056336	0.385934	0.556245	0.294064	0	0	0	0	0	0	0	0	0
calb1	depression	yes	no	full	46395	4169	0.154964	0.0355577	1.31481e-05	0.000160637	0.000476088	0	1	1	1	1	1	1	43374	2052	0.0472025	0.04706	0.315967	0.484917	0.243736	0	0	0	0	0	0	0	1	0
calb2	depression	yes	no	full	46395	4169	0.122223	0.0485267	0.011783	0.0501553	0.0931631	0	0	0	0	0	0	0	43374	2052	-0.0492495	0.0686332	0.473102	0.637343	0.350122	0	0	0	0	0	0	0	0	0
calca	depression	yes	no	full	46395	4169	0.0603859	0.0244438	0.0135	0.0555994	0.0522084	0	0	0	0	0	0	0	43374	2052	0.0486893	0.0329102	0.139173	0.264573	0.120258	0	0	0	0	0	0	0	0	0
calcb	depression	yes	no	full	46395	4169	0.0475714	0.0433607	0.272601	0.452526	0.339206	0	0	0	0	0	0	0	43374	2052	0.0611502	0.0578235	0.290395	0.456134	0.25233	0	0	0	0	0	0	0	0	0
calcoco1	depression	yes	no	full	46395	4169	0.0270777	0.0139244	0.0518258	0.153014	0.099735	0	0	0	0	0	0	0	43374	2052	0.0341099	0.0187258	0.0686706	0.154364	0.0682744	0	0	0	0	0	0	0	0	0
calcoco2	depression	yes	no	full	46395	4169	0.00826723	0.0223425	0.711368	0.826579	0.509184	0	0	0	0	0	0	0	43374	2052	0.0866152	0.0296263	0.00349848	0.0169694	0.00704762	0	1	0	1	0	1	0	0	0
caly	depression	yes	no	full	46395	4169	-0.0160123	0.0438837	0.715203	0.827479	0.503666	0	0	0	0	0	0	0	43374	2052	0.0100749	0.0576348	0.861249	0.924387	0.483391	0	0	0	0	0	0	0	0	0
camkk1	depression	yes	no	full	46395	4169	0.11028	0.0331255	0.000871808	0.00593398	0.0126936	0	1	0	1	0	1	0	43374	2052	0.150622	0.0439455	0.000621363	0.0057236	0.00530308	0	1	0	1	0	1	0	0	0
camlg	depression	yes	no	full	46395	4169	-0.0213341	0.0322737	0.508594	0.680611	0.423767	0	0	0	0	0	0	0	43374	2052	0.0317181	0.0419444	0.44962	0.61696	0.301055	0	0	0	0	0	0	0	0	0
camsap1	depression	yes	no	full	46395	4169	0.021026	0.0156169	0.178193	0.350438	0.233388	0	0	0	0	0	0	0	43374	2052	0.0323182	0.0209778	0.123573	0.242822	0.109007	0	0	0	0	0	0	0	0	0
cant1	depression	yes	no	full	46395	4169	0.377571	0.0743904	3.87904e-07	7.5012e-06	9.26553e-05	1	1	1	1	1	1	1	43374	2052	0.282215	0.100082	0.00485134	0.0215615	0.0737169	0	1	0	0	0	1	0	1	1
capg	depression	yes	no	full	46395	4169	0.0676798	0.0250862	0.00698065	0.0333064	0.0357676	0	1	0	1	0	1	0	43374	2052	0.0776347	0.0336118	0.0210022	0.0625779	0.0303475	0	0	0	1	0	1	0	0	0
capn3	depression	yes	no	full	46395	4169	0.0319167	0.0453012	0.481097	0.660011	0.429059	0	0	0	0	0	0	0	43374	2052	-0.0121937	0.0627497	0.845943	0.912904	0.479116	0	0	0	0	0	0	0	0	0
caps	depression	yes	no	full	46395	4169	0.00859903	0.0180287	0.633391	0.775473	0.49104	0	0	0	0	0	0	0	43374	2052	0.0334117	0.0226529	0.140383	0.265835	0.119204	0	0	0	0	0	0	0	0	0
carhsp1	depression	yes	no	full	46395	4169	-0.0212414	0.0287848	0.460555	0.647483	0.400003	0	0	0	0	0	0	0	43374	2052	0.00101531	0.0386032	0.97902	0.987815	0.534199	0	0	0	0	0	0	0	0	0
casc3	depression	yes	no	full	46395	4169	0.0466629	0.0408403	0.253223	0.434181	0.323535	0	0	0	0	0	0	0	43374	2052	0.110459	0.0539691	0.0408154	0.103997	0.0822083	0	0	0	0	0	0	0	0	0
casp1	depression	yes	no	full	46395	4169	-0.0206806	0.0221085	0.349581	0.537772	0.341279	0	0	0	0	0	0	0	43374	2052	0.0120581	0.0293729	0.681469	0.804646	0.409758	0	0	0	0	0	0	0	0	0
casp10	depression	yes	no	full	46395	4169	0.00193751	0.0209643	0.926365	0.959555	0.594993	0	0	0	0	0	0	0	43374	2052	0.0734689	0.0281437	0.00910758	0.0339644	0.013559	0	1	0	1	0	1	0	0	0
casp2	depression	yes	no	full	46395	4169	0.0262464	0.0217411	0.227352	0.407531	0.265797	0	0	0	0	0	0	0	43374	2052	0.0882229	0.0288115	0.00222694	0.0126021	0.00483366	0	1	0	1	0	1	0	0	0
casp3	depression	yes	no	full	46395	4169	0.0194147	0.0168869	0.250278	0.431412	0.286001	0	0	0	0	0	0	0	43374	2052	0.0744831	0.0228003	0.00110602	0.00819691	0.00201215	0	1	0	1	0	1	0	0	0
casp4	depression	yes	no	full	46395	4169	-0.0165183	0.0104443	0.113757	0.261551	0.200446	0	0	0	0	0	0	0	43374	2052	-0.0159191	0.0141305	0.260056	0.420002	0.230605	0	0	0	0	0	0	0	0	0
casp7	depression	yes	no	full	46395	4169	0.0309779	0.0205311	0.13135	0.285161	0.189799	0	0	0	0	0	0	0	43374	2052	0.0775373	0.0275301	0.0049027	0.0216907	0.00821419	0	1	0	1	0	1	0	0	0
casp8	depression	yes	no	full	46395	4169	-0.0289603	0.023569	0.219173	0.399157	0.262418	0	0	0	0	0	0	0	43374	2052	0.0950901	0.0306071	0.00191743	0.0114732	0.00483123	0	1	0	1	0	1	0	0	0
casp9	depression	yes	no	full	46395	4169	0.0534831	0.0282506	0.0583422	0.167014	0.135545	0	0	0	0	0	0	0	43374	2052	0.0450145	0.0376825	0.232393	0.387961	0.183113	0	0	0	0	0	0	0	0	0
casq2	depression	yes	no	full	46395	4169	-0.0192302	0.0360996	0.594245	0.748252	0.459736	0	0	0	0	0	0	0	43374	2052	0.0378363	0.0467916	0.418833	0.587976	0.293077	0	0	0	0	0	0	0	0	0
cat	depression	yes	no	full	46395	4169	-0.00109225	0.0313218	0.972182	0.984274	0.587935	0	0	0	0	0	0	0	43374	2052	-0.015224	0.0423633	0.719356	0.829305	0.422784	0	0	0	0	0	0	0	0	0
cblif	depression	yes	no	full	46395	4169	0.00760662	0.0204292	0.709641	0.826536	0.513805	0	0	0	0	0	0	0	43374	2052	0.0353832	0.0274306	0.197226	0.34239	0.154324	0	0	0	0	0	0	0	0	0
cbln1	depression	yes	no	full	46395	4169	-0.0415302	0.0190891	0.0295905	0.100121	0.0708987	0	0	0	0	0	0	0	43374	2052	-0.00435524	0.0244787	0.858804	0.923309	0.500124	0	0	0	0	0	0	0	0	0
cbln4	depression	yes	no	full	46395	4169	-0.111478	0.0472034	0.0181984	0.0699517	0.112923	0	0	0	0	0	0	0	43374	2052	-0.246025	0.0640348	0.000125758	0.00195823	0.00350813	0	1	0	1	0	1	0	0	0
cbs	depression	yes	no	full	46395	4169	0.0860216	0.0332306	0.00963929	0.0428936	0.0582107	0	1	0	0	0	1	0	43374	2052	0.0498136	0.0451652	0.270193	0.433258	0.216572	0	0	0	0	0	0	0	0	0
cbx2	depression	yes	no	full	46395	4169	-0.0157171	0.043491	0.717811	0.829773	0.504314	0	0	0	0	0	0	0	43374	2052	-0.0570699	0.0605792	0.346268	0.516395	0.283983	0	0	0	0	0	0	0	0	0
cc2d1a	depression	yes	no	full	46395	4169	0.0265661	0.0196025	0.175348	0.346659	0.226054	0	0	0	0	0	0	0	43374	2052	0.0664458	0.0261503	0.0111301	0.0391565	0.0149118	0	1	0	1	0	1	0	0	0
ccar2	depression	yes	no	full	46395	4169	-0.0254601	0.031809	0.42348	0.612323	0.387061	0	0	0	0	0	0	0	43374	2052	-0.0179641	0.0424777	0.672409	0.797608	0.402503	0	0	0	0	0	0	0	0	0
ccdc134	depression	yes	no	full	46395	4169	0.00257243	0.0353091	0.941922	0.969024	0.573999	0	0	0	0	0	0	0	43374	2052	0.105984	0.0460889	0.0215746	0.0639572	0.0466117	0	0	0	1	0	1	0	0	0
ccdc28a	depression	yes	no	full	46395	4169	-0.0462084	0.0593539	0.436264	0.624457	0.430682	0	0	0	0	0	0	0	43374	2052	0.0838862	0.0798367	0.293511	0.459545	0.295163	0	0	0	0	0	0	0	0	0
ccdc50	depression	yes	no	full	46395	4169	-0.0557279	0.023302	0.0167815	0.065863	0.0570504	0	0	0	0	0	0	0	43374	2052	0.0327769	0.028881	0.256552	0.415032	0.190194	0	0	0	0	0	0	0	0	0
ccdc80	depression	yes	no	full	46395	4169	0.204598	0.0422197	1.26395e-06	2.09701e-05	6.33402e-05	1	1	1	1	1	1	1	43374	2052	0.277873	0.0564944	9.41882e-07	4.58383e-05	4.77269e-05	1	1	1	1	1	1	1	2	2
ccer2	depression	yes	no	full	46395	4169	0.401763	0.0266066	2.14667e-51	6.26829e-48	5.26942e-48	1	1	1	1	1	1	1	43374	2052	0.0909834	0.0379498	0.0165986	0.0530283	0.0300214	0	0	0	1	0	1	0	1	1
ccl11	depression	yes	no	full	46395	4169	0.115891	0.0388297	0.00284105	0.0157716	0.0332938	0	1	0	1	0	1	0	43374	2052	0.0715634	0.0524728	0.172776	0.312387	0.1776	0	0	0	0	0	0	0	0	0
ccl13	depression	yes	no	full	46395	4169	0.0203728	0.0213027	0.338901	0.527551	0.335517	0	0	0	0	0	0	0	43374	2052	0.0702369	0.028549	0.013968	0.0462542	0.0191116	0	1	0	1	0	1	0	0	0
ccl14	depression	yes	no	full	46395	4169	0.0132488	0.0375131	0.723956	0.833906	0.504611	0	0	0	0	0	0	0	43374	2052	0.0789048	0.0500422	0.115005	0.228913	0.135279	0	0	0	0	0	0	0	0	0
ccl15	depression	yes	no	full	46395	4169	0.0831307	0.0334394	0.0129219	0.0536728	0.0690187	0	0	0	0	0	0	0	43374	2052	0.139899	0.0445217	0.00170073	0.0105719	0.0100338	0	1	0	1	0	1	0	0	0
ccl16	depression	yes	no	full	46395	4169	0.126326	0.0291501	1.46967e-05	0.000175878	0.000449178	0	1	1	1	1	1	1	43374	2052	0.115338	0.0392141	0.00330617	0.0163627	0.0114133	0	1	0	1	0	1	0	1	0
ccl17	depression	yes	no	full	46395	4169	0.062706	0.0163053	0.000120351	0.00114099	0.00116592	0	1	0	1	0	1	0	43374	2052	0.0737191	0.0220336	0.000835536	0.00693115	0.00153678	0	1	0	1	0	1	0	0	0
ccl18	depression	yes	no	full	46395	4169	0.0853143	0.0203208	2.69348e-05	0.000292899	0.000494502	0	1	1	1	1	1	1	43374	2052	0.00411311	0.0287453	0.886235	0.936932	0.504289	0	0	0	0	0	0	0	1	0
ccl19	depression	yes	no	full	46395	4169	0.0301131	0.0114802	0.00871731	0.03996	0.0248339	0	1	0	1	0	1	0	43374	2052	0.0229622	0.0154795	0.138125	0.263267	0.133978	0	0	0	0	0	0	0	0	0
ccl2	depression	yes	no	full	46395	4169	0.00928276	0.0282033	0.742054	0.847398	0.512633	0	0	0	0	0	0	0	43374	2052	0.0077132	0.0378218	0.838425	0.908086	0.474609	0	0	0	0	0	0	0	0	0
ccl20	depression	yes	no	full	46395	4169	-0.0163398	0.0172486	0.343485	0.532366	0.346275	0	0	0	0	0	0	0	43374	2052	0.0544794	0.0220008	0.0133583	0.0446346	0.0160741	0	1	0	1	0	1	0	0	0
ccl21	depression	yes	no	full	46395	4169	0.0993563	0.0348053	0.00431058	0.0223172	0.0381741	0	1	0	1	0	1	0	43374	2052	0.156081	0.0444343	0.000453426	0.00465687	0.00446197	0	1	0	1	0	1	0	0	0
ccl22	depression	yes	no	full	46395	4169	0.0474656	0.0290753	0.10258	0.243325	0.185569	0	0	0	0	0	0	0	43374	2052	0.0110648	0.0393367	0.77852	0.870321	0.448181	0	0	0	0	0	0	0	0	0
ccl23	depression	yes	no	full	46395	4169	0.117594	0.0359917	0.00108671	0.0071308	0.016271	0	1	0	1	0	1	0	43374	2052	0.103278	0.048479	0.033262	0.0889936	0.064065	0	0	0	0	0	0	0	0	0
ccl24	depression	yes	no	full	46395	4169	0.0094923	0.0178173	0.594203	0.748252	0.474548	0	0	0	0	0	0	0	43374	2052	-0.00607784	0.0240467	0.800486	0.883701	0.474758	0	0	0	0	0	0	0	0	0
ccl25	depression	yes	no	full	46395	4169	0.102317	0.0299064	0.000623984	0.00449885	0.00886084	0	1	0	1	0	1	0	43374	2052	0.0693616	0.0406378	0.0880075	0.18869	0.0969489	0	0	0	0	0	0	0	0	0
ccl26	depression	yes	no	full	46395	4169	0.00380913	0.0164809	0.81722	0.899729	0.575152	0	0	0	0	0	0	0	43374	2052	0.0300113	0.0217093	0.166996	0.305531	0.139026	0	0	0	0	0	0	0	0	0
ccl27	depression	yes	no	full	46395	4169	0.0971542	0.0245478	7.57704e-05	0.000754197	0.00140822	0	1	1	1	0	1	1	43374	2052	0.0712089	0.0330563	0.0313443	0.0848244	0.03983	0	0	0	1	0	1	0	1	0
ccl28	depression	yes	no	full	46395	4169	0.0166291	0.0252609	0.510353	0.681442	0.420789	0	0	0	0	0	0	0	43374	2052	0.0655595	0.0336464	0.0514948	0.124577	0.057993	0	0	0	0	0	0	0	0	0
ccl3	depression	yes	no	full	46395	4169	0.0785175	0.0234076	0.000796141	0.00546996	0.00781459	0	1	0	1	0	1	0	43374	2052	0.117386	0.0276304	2.25012e-05	0.000602786	0.000157962	0	1	1	1	1	1	1	3	0
ccl4	depression	yes	no	full	46395	4169	0.0417226	0.0221796	0.0599618	0.170485	0.120087	0	0	0	0	0	0	0	43374	2052	0.078008	0.0285487	0.00634093	0.0264661	0.0104404	0	1	0	1	0	1	0	0	0
ccl5	depression	yes	no	full	46395	4169	0.0382253	0.0146282	0.00897486	0.0408866	0.0263522	0	1	0	1	0	1	0	43374	2052	0.0532255	0.0196819	0.00690244	0.0279544	0.00891149	0	1	0	1	0	1	0	0	0
ccl7	depression	yes	no	full	46395	4169	0.0901498	0.025021	0.000314954	0.0025059	0.00432746	0	1	0	1	0	1	0	43374	2052	0.128746	0.0324516	7.52121e-05	0.00135568	0.00060871	0	1	0	1	1	1	1	3	0
ccl8	depression	yes	no	full	46395	4169	0.0090205	0.0245184	0.712944	0.827095	0.505681	0	0	0	0	0	0	0	43374	2052	0.0852176	0.0331592	0.010242	0.0367856	0.0179625	0	1	0	1	0	1	0	0	0
ccn1	depression	yes	no	full	46395	4169	0.0846534	0.0198827	2.07021e-05	0.000233398	0.000389299	0	1	1	1	1	1	1	43374	2052	0.0618878	0.02711	0.0225429	0.0658253	0.0268415	0	0	0	1	0	1	0	1	0
ccn2	depression	yes	no	full	46395	4169	0.0659388	0.0257565	0.0104677	0.0454171	0.0471247	0	1	0	1	0	1	0	43374	2052	0.0684262	0.0348126	0.0494855	0.121085	0.0577844	0	0	0	0	0	0	0	0	0
ccn3	depression	yes	no	full	46395	4169	0.172344	0.0435129	7.48236e-05	0.000750807	0.00241584	0	1	1	1	0	1	1	43374	2052	0.196692	0.0587648	0.0008315	0.00691732	0.0111805	0	1	0	1	0	1	0	1	0
ccn4	depression	yes	no	full	46395	4169	0.0941737	0.0364943	0.0098687	0.0436615	0.0648718	0	1	0	0	0	1	0	43374	2052	0.139294	0.0484738	0.00410039	0.0190655	0.0198583	0	1	0	1	0	1	0	0	0
ccn5	depression	yes	no	full	46395	4169	0.0584135	0.0380573	0.12482	0.277021	0.232511	0	0	0	0	0	0	0	43374	2052	0.08647	0.0514678	0.0930963	0.197051	0.122692	0	0	0	0	0	0	0	0	0
ccnd2	depression	yes	no	full	46395	4169	-0.0149181	0.0467787	0.749797	0.853237	0.514668	0	0	0	0	0	0	0	43374	2052	0.0242664	0.0629568	0.699948	0.81771	0.42764	0	0	0	0	0	0	0	0	0
ccne1	depression	yes	no	full	46395	4169	0.0422979	0.0179979	0.01877	0.0716449	0.0503297	0	0	0	0	0	0	0	43374	2052	0.0118946	0.0253864	0.639449	0.771885	0.396147	0	0	0	0	0	0	0	0	0
ccs	depression	yes	no	full	46395	4169	-0.0280064	0.0310783	0.36751	0.554589	0.360005	0	0	0	0	0	0	0	43374	2052	0.00908676	0.0417875	0.827878	0.901008	0.468981	0	0	0	0	0	0	0	0	0
cct5	depression	yes	no	full	46395	4169	0.0150041	0.0326611	0.645958	0.785034	0.476655	0	0	0	0	0	0	0	43374	2052	0.0563633	0.0432258	0.192405	0.337027	0.169556	0	0	0	0	0	0	0	0	0
cd101	depression	yes	no	full	46395	4169	-0.00652306	0.0405999	0.872356	0.930344	0.550059	0	0	0	0	0	0	0	43374	2052	0.107681	0.0544896	0.0482709	0.118719	0.0909104	0	0	0	0	0	0	0	0	0
cd109	depression	yes	no	full	46395	4169	0.079008	0.0450059	0.0791805	0.204608	0.209357	0	0	0	0	0	0	0	43374	2052	0.118219	0.0608993	0.0523698	0.126172	0.107871	0	0	0	0	0	0	0	0	0
cd14	depression	yes	no	full	46395	4169	0.214071	0.0371648	8.4623e-09	2.62872e-07	5.59061e-07	1	1	1	1	1	1	1	43374	2052	0.165581	0.0505869	0.00108124	0.00813713	0.00999742	0	1	0	1	0	1	0	1	1
cd160	depression	yes	no	full	46395	4169	0.0521928	0.031778	0.10051	0.240564	0.191999	0	0	0	0	0	0	0	43374	2052	0.0789116	0.0427598	0.0651158	0.149245	0.0832113	0	0	0	0	0	0	0	0	0
cd163	depression	yes	no	full	46395	4169	0.112854	0.0344568	0.00105656	0.00699583	0.0151861	0	1	0	1	0	1	0	43374	2052	0.136863	0.0463562	0.00318929	0.0160012	0.0157565	0	1	0	1	0	1	0	0	0
cd164	depression	yes	no	full	46395	4169	0.136479	0.0530613	0.0101113	0.0443831	0.0928022	0	1	0	0	0	1	0	43374	2052	0.169912	0.0652409	0.00927107	0.0342678	0.0511955	0	1	0	0	0	1	0	0	0
cd164l2	depression	yes	no	full	46395	4169	0.0355341	0.047199	0.451539	0.639612	0.420969	0	0	0	0	0	0	0	43374	2052	-0.0258625	0.0638921	0.685678	0.807001	0.423236	0	0	0	0	0	0	0	0	0
cd177	depression	yes	no	full	46395	4169	-0.00444088	0.0116572	0.703236	0.822315	0.572973	0	0	0	0	0	0	0	43374	2052	0.0140653	0.0158523	0.375038	0.545103	0.292468	0	0	0	0	0	0	0	0	0
cd1c	depression	yes	no	full	46395	4169	-0.0722836	0.061323	0.23851	0.419294	0.356884	0	0	0	0	0	0	0	43374	2052	-0.188978	0.0818858	0.0211088	0.0628314	0.102568	0	0	0	0	0	0	0	0	0
cd2	depression	yes	no	full	46395	4169	0.00907511	0.0451758	0.84079	0.914038	0.540158	0	0	0	0	0	0	0	43374	2052	-0.0135221	0.0608756	0.824238	0.898721	0.470919	0	0	0	0	0	0	0	0	0
cd200	depression	yes	no	full	46395	4169	0.230644	0.0557937	3.57337e-05	0.000378052	0.00164255	0	1	1	1	0	1	1	43374	2052	-0.0301356	0.0766207	0.694132	0.813023	0.435659	0	0	0	0	0	0	0	1	0
cd200r1	depression	yes	no	full	46395	4169	-0.0420824	0.0430972	0.328845	0.515143	0.365196	0	0	0	0	0	0	0	43374	2052	0.00934374	0.0578044	0.871602	0.9292	0.487182	0	0	0	0	0	0	0	0	0
cd207	depression	yes	no	full	46395	4169	0.0875052	0.0393337	0.0261069	0.0920679	0.115411	0	0	0	0	0	0	0	43374	2052	0.155838	0.0530248	0.00333022	0.0164539	0.0209816	0	1	0	1	0	1	0	0	0
cd209	depression	yes	no	full	46395	4169	-0.0389284	0.038505	0.312024	0.495437	0.348019	0	0	0	0	0	0	0	43374	2052	-0.100985	0.0517962	0.0513543	0.124392	0.0885904	0	0	0	0	0	0	0	0	0
cd22	depression	yes	no	full	46395	4169	0.04517	0.03589	0.208194	0.386721	0.285261	0	0	0	0	0	0	0	43374	2052	-0.0267119	0.0486254	0.582832	0.72979	0.368476	0	0	0	0	0	0	0	0	0
cd226	depression	yes	no	full	46395	4169	0.0120767	0.0419649	0.773516	0.870391	0.520694	0	0	0	0	0	0	0	43374	2052	0.107629	0.0557833	0.0538198	0.128709	0.0989337	0	0	0	0	0	0	0	0	0
cd244	depression	yes	no	full	46395	4169	-0.00502608	0.0551727	0.927416	0.960275	0.561281	0	0	0	0	0	0	0	43374	2052	0.0885433	0.0746824	0.23592	0.392304	0.259283	0	0	0	0	0	0	0	0	0
cd248	depression	yes	no	full	46395	4169	-0.0807471	0.0431947	0.0615773	0.17339	0.183583	0	0	0	0	0	0	0	43374	2052	-0.116482	0.0582489	0.0456625	0.113767	0.0956431	0	0	0	0	0	0	0	0	0
cd27	depression	yes	no	full	46395	4169	0.0934811	0.0366601	0.0107772	0.046415	0.0684023	0	1	0	0	0	1	0	43374	2052	0.192643	0.0489111	8.472e-05	0.00148133	0.00167606	0	1	0	1	0	1	0	0	0
cd274	depression	yes	no	full	46395	4169	0.102157	0.0439664	0.0201551	0.0756654	0.111785	0	0	0	0	0	0	0	43374	2052	0.260572	0.0566095	4.42252e-06	0.000157485	0.000180929	0	1	1	1	1	1	1	3	0
cd276	depression	yes	no	full	46395	4169	0.10442	0.0418472	0.0125896	0.0528945	0.0844384	0	0	0	0	0	0	0	43374	2052	0.241748	0.0573056	2.56663e-05	0.000657417	0.000815943	0	1	1	1	1	1	1	3	0
cd28	depression	yes	no	full	46395	4169	0.000704395	0.0420473	0.986634	0.992096	0.581961	0	0	0	0	0	0	0	43374	2052	0.100108	0.0552571	0.0701828	0.157158	0.112623	0	0	0	0	0	0	0	0	0
cd2ap	depression	yes	no	full	46395	4169	0.0409297	0.0229317	0.0742915	0.196852	0.138722	0	0	0	0	0	0	0	43374	2052	0.0653912	0.0306983	0.0332812	0.0889936	0.0393008	0	0	0	1	0	1	0	0	0
cd300a	depression	yes	no	full	46395	4169	0.0876219	0.0583079	0.132912	0.287483	0.28928	0	0	0	0	0	0	0	43374	2052	0.193552	0.0780856	0.0132666	0.0444247	0.0788299	0	1	0	0	0	1	0	0	0
cd300c	depression	yes	no	full	46395	4169	0.142297	0.0430609	0.000952013	0.00640525	0.0177801	0	1	0	1	0	1	0	43374	2052	0.202935	0.05738	0.000414284	0.00441499	0.00680027	0	1	0	1	0	1	0	0	0
cd300e	depression	yes	no	full	46395	4169	0.188983	0.0374401	4.49128e-07	8.3532e-06	2.24564e-05	1	1	1	1	1	1	1	43374	2052	0.192315	0.0505257	0.000145271	0.00212412	0.00263312	0	1	0	1	0	1	0	1	1
cd300lf	depression	yes	no	full	46395	4169	0.0828184	0.025005	0.000926769	0.00626427	0.00943122	0	1	0	1	0	1	0	43374	2052	0.0694642	0.0336227	0.0389559	0.100487	0.0473114	0	0	0	1	0	1	0	0	0
cd300lg	depression	yes	no	full	46395	4169	0.0460674	0.0399526	0.248896	0.430299	0.319114	0	0	0	0	0	0	0	43374	2052	-0.0194104	0.0540769	0.719677	0.829305	0.428724	0	0	0	0	0	0	0	0	0
cd302	depression	yes	no	full	46395	4169	0.294616	0.0484121	1.16987e-09	4.61624e-08	1.53102e-07	1	1	1	1	1	1	1	43374	2052	0.374221	0.0638499	5.35941e-09	1.36873e-06	1.0623e-06	1	1	1	1	1	1	1	2	2
cd33	depression	yes	no	full	46395	4169	-0.0226712	0.0184494	0.219141	0.399157	0.260126	0	0	0	0	0	0	0	43374	2052	0.0124505	0.0251035	0.619971	0.758468	0.387302	0	0	0	0	0	0	0	0	0
cd34	depression	yes	no	full	46395	4169	0.115578	0.061456	0.0600248	0.170498	0.224325	0	0	0	0	0	0	0	43374	2052	-0.229249	0.0835551	0.00612907	0.025788	0.0612892	0	1	0	0	0	1	0	0	0
cd36	depression	yes	no	full	46395	4169	0.0288502	0.0383322	0.451671	0.639612	0.408513	0	0	0	0	0	0	0	43374	2052	0.148445	0.0505353	0.00334639	0.0164571	0.0192041	0	1	0	1	0	1	0	0	0
cd38	depression	yes	no	full	46395	4169	0.00727235	0.0478635	0.879235	0.934268	0.550329	0	0	0	0	0	0	0	43374	2052	0.0302216	0.0644618	0.639242	0.771885	0.40697	0	0	0	0	0	0	0	0	0
cd3d	depression	yes	no	full	46395	4169	-0.0809483	0.0524524	0.122772	0.273659	0.268733	0	0	0	0	0	0	0	43374	2052	0.0471413	0.0654269	0.471288	0.637112	0.344807	0	0	0	0	0	0	0	0	0
cd3e	depression	yes	no	full	46395	4169	-0.0227107	0.0495332	0.646599	0.785328	0.486121	0	0	0	0	0	0	0	43374	2052	-0.0663359	0.0680837	0.330009	0.499806	0.290604	0	0	0	0	0	0	0	0	0
cd3g	depression	yes	no	full	46395	4169	-0.0116711	0.0194942	0.549378	0.713605	0.447209	0	0	0	0	0	0	0	43374	2052	0.0263611	0.025082	0.293387	0.459545	0.214238	0	0	0	0	0	0	0	0	0
cd4	depression	yes	no	full	46395	4169	0.2569	0.0481294	9.45808e-08	2.30147e-06	7.41491e-06	1	1	1	1	1	1	1	43374	2052	0.289807	0.0609042	2.08904e-06	8.4722e-05	0.000115704	1	1	1	1	1	1	1	2	2
cd40	depression	yes	no	full	46395	4169	0.0889996	0.0296979	0.00272946	0.0152177	0.0239509	0	1	0	1	0	1	0	43374	2052	0.139451	0.0392548	0.000390363	0.00423739	0.00303004	0	1	0	1	0	1	0	0	0
cd40lg	depression	yes	no	full	46395	4169	0.00311444	0.0190734	0.870293	0.929102	0.581785	0	0	0	0	0	0	0	43374	2052	0.0734727	0.0257555	0.00437892	0.0201045	0.00698541	0	1	0	1	0	1	0	0	0
cd46	depression	yes	no	full	46395	4169	0.249279	0.0517836	1.48521e-06	2.42281e-05	9.55938e-05	1	1	1	1	1	1	1	43374	2052	0.237046	0.0693815	0.00064666	0.00584597	0.012774	0	1	0	1	0	1	0	1	1
cd48	depression	yes	no	full	46395	4169	0.0815504	0.0504254	0.105832	0.249016	0.249601	0	0	0	0	0	0	0	43374	2052	0.147805	0.068094	0.0300775	0.0820039	0.0949652	0	0	0	0	0	0	0	0	0
cd5	depression	yes	no	full	46395	4169	0.0884301	0.0438547	0.0437605	0.135361	0.159742	0	0	0	0	0	0	0	43374	2052	0.209103	0.0573257	0.00027134	0.00330497	0.00506372	0	1	0	1	0	1	0	0	0
cd55	depression	yes	no	full	46395	4169	0.248891	0.0569103	1.22605e-05	0.000151057	0.000687874	0	1	1	1	1	1	1	43374	2052	0.156324	0.0774586	0.0437054	0.109733	0.130142	0	0	0	0	0	0	0	1	0
cd58	depression	yes	no	full	46395	4169	0.23864	0.0849649	0.00497651	0.0254046	0.0966385	0	1	0	0	0	1	0	43374	2052	-0.03529	0.114068	0.757067	0.856171	0.471184	0	0	0	0	0	0	0	0	0
cd59	depression	yes	no	full	46395	4169	0.333549	0.0660199	4.38311e-07	8.20428e-06	6.44063e-05	1	1	1	1	1	1	1	43374	2052	0.286357	0.0887686	0.00127587	0.0089646	0.0311592	0	1	0	1	0	1	0	1	1
cd5l	depression	yes	no	full	46395	4169	-0.0316247	0.036647	0.388167	0.575646	0.379319	0	0	0	0	0	0	0	43374	2052	-0.0346015	0.0493942	0.483685	0.645713	0.326376	0	0	0	0	0	0	0	0	0
cd6	depression	yes	no	full	46395	4169	0.0325444	0.0279196	0.243763	0.425203	0.286813	0	0	0	0	0	0	0	43374	2052	0.0634024	0.0378134	0.0937519	0.197943	0.0962402	0	0	0	0	0	0	0	0	0
cd63	depression	yes	no	full	46395	4169	-0.0356963	0.0292037	0.221594	0.401647	0.276037	0	0	0	0	0	0	0	43374	2052	0.114544	0.0396371	0.00389538	0.0184053	0.012908	0	1	0	1	0	1	0	0	0
cd69	depression	yes	no	full	46395	4169	0.0415223	0.0172255	0.0159337	0.0632018	0.0437393	0	0	0	1	0	1	0	43374	2052	0.060081	0.0232135	0.00971703	0.0353347	0.0124658	0	1	0	1	0	1	0	0	0
cd7	depression	yes	no	full	46395	4169	0.10674	0.0401758	0.00789043	0.0368052	0.0631227	0	1	0	0	0	1	0	43374	2052	0.0774377	0.0544026	0.154768	0.286936	0.170992	0	0	0	0	0	0	0	0	0
cd70	depression	yes	no	full	46395	4169	0.0554384	0.0351637	0.114898	0.263553	0.215472	0	0	0	0	0	0	0	43374	2052	0.128488	0.0473846	0.00675255	0.027703	0.0251831	0	1	0	1	0	1	0	0	0
cd72	depression	yes	no	full	46395	4169	0.0956039	0.0407908	0.0190947	0.0725053	0.102025	0	0	0	0	0	0	0	43374	2052	0.0794774	0.0552988	0.150806	0.282096	0.170549	0	0	0	0	0	0	0	0	0
cd74	depression	yes	no	full	46395	4169	0.219539	0.0428416	2.99653e-07	6.19572e-06	1.74439e-05	1	1	1	1	1	1	1	43374	2052	0.230323	0.0577471	6.88578e-05	0.00130834	0.00183298	0	1	0	1	0	1	0	1	1
cd79b	depression	yes	no	full	46395	4169	0.0503105	0.0337592	0.136158	0.29277	0.228904	0	0	0	0	0	0	0	43374	2052	0.141763	0.0450166	0.0016614	0.0104667	0.0101352	0	1	0	1	0	1	0	0	0
cd80	depression	yes	no	full	46395	4169	0.168258	0.0483924	0.000507623	0.00379095	0.0123331	0	1	0	1	0	1	0	43374	2052	0.0971067	0.0666683	0.145391	0.274075	0.192515	0	0	0	0	0	0	0	0	0
cd82	depression	yes	no	full	46395	4169	-0.0499211	0.0432344	0.248234	0.42992	0.326429	0	0	0	0	0	0	0	43374	2052	0.093604	0.0530044	0.0775515	0.170086	0.113936	0	0	0	0	0	0	0	0	0
cd83	depression	yes	no	full	46395	4169	0.352925	0.0432977	3.71212e-16	8.338e-14	1.84495e-13	1	1	1	1	1	1	1	43374	2052	0.266059	0.0588156	6.43061e-06	0.00020411	0.000270703	0	1	1	1	1	1	1	2	1
cd84	depression	yes	no	full	46395	4169	-0.0244821	0.0479583	0.609712	0.760188	0.474007	0	0	0	0	0	0	0	43374	2052	0.143905	0.0646442	0.0261167	0.0735399	0.0831416	0	0	0	0	0	0	0	0	0
cd86	depression	yes	no	full	46395	4169	0.0665226	0.0586214	0.256472	0.437019	0.360856	0	0	0	0	0	0	0	43374	2052	-0.0292504	0.0794454	0.712775	0.824606	0.443386	0	0	0	0	0	0	0	0	0
cd8a	depression	yes	no	full	46395	4169	-0.00496455	0.0301064	0.869023	0.9287	0.555452	0	0	0	0	0	0	0	43374	2052	0.0508826	0.0402774	0.206625	0.354701	0.172421	0	0	0	0	0	0	0	0	0
cd93	depression	yes	no	full	46395	4169	0.0709383	0.0488656	0.146592	0.30795	0.278244	0	0	0	0	0	0	0	43374	2052	-0.0174929	0.0667852	0.793403	0.88022	0.462555	0	0	0	0	0	0	0	0	0
cd99	depression	yes	no	full	46395	4169	0.344213	0.0754177	5.0304e-06	6.86391e-05	0.000680643	0	1	1	1	1	1	1	43374	2052	0.176796	0.102466	0.0846063	0.182865	0.21602	0	0	0	0	0	0	0	1	0
cd99l2	depression	yes	no	full	46395	4169	0.29507	0.0620113	1.95801e-06	3.05742e-05	0.000178631	1	1	1	1	1	1	1	43374	2052	0.233966	0.0836805	0.00522345	0.022833	0.0569974	0	1	0	0	0	1	0	1	1
cda	depression	yes	no	full	46395	4169	-0.148848	0.0366388	4.86156e-05	0.000505187	0.00149956	0	1	1	1	0	1	1	43374	2052	-0.0663528	0.0490232	0.176047	0.31732	0.171931	0	0	0	0	0	0	0	1	0
cdan1	depression	yes	no	full	46395	4169	0.0407395	0.072539	0.574376	0.734285	0.480712	0	0	0	0	0	0	0	43374	2052	-0.120517	0.103403	0.24395	0.402221	0.309035	0	0	0	0	0	0	0	0	0
cdc123	depression	yes	no	full	46395	4169	-0.00243262	0.0273065	0.929014	0.960936	0.5798	0	0	0	0	0	0	0	43374	2052	-0.00994682	0.0374432	0.790535	0.878373	0.453873	0	0	0	0	0	0	0	0	0
cdc25a	depression	yes	no	full	46395	4169	0.0322976	0.0423716	0.445916	0.63454	0.412149	0	0	0	0	0	0	0	43374	2052	-0.0941438	0.061423	0.125502	0.245786	0.167944	0	0	0	0	0	0	0	0	0
cdc26	depression	yes	no	full	46395	4169	0.0180408	0.0243058	0.457944	0.645565	0.396744	0	0	0	0	0	0	0	43374	2052	0.0920894	0.0322317	0.00431871	0.0199852	0.00939002	0	1	0	1	0	1	0	0	0
cdc27	depression	yes	no	full	46395	4169	0.0552325	0.0241456	0.0221725	0.0810308	0.069662	0	0	0	0	0	0	0	43374	2052	0.0800395	0.0320845	0.0126872	0.0430274	0.0200615	0	1	0	1	0	1	0	0	0
cdc37	depression	yes	no	full	46395	4169	0.0236564	0.0176047	0.179034	0.350859	0.229806	0	0	0	0	0	0	0	43374	2052	0.0786738	0.023538	0.000845617	0.00697221	0.00167953	0	1	0	1	0	1	0	0	0
cdc42bpb	depression	yes	no	full	46395	4169	0.0292015	0.0163788	0.0746128	0.197524	0.128261	0	0	0	0	0	0	0	43374	2052	0.055397	0.0219001	0.0114967	0.0402039	0.0141177	0	1	0	1	0	1	0	0	0
cdcp1	depression	yes	no	full	46395	4169	0.160154	0.0286329	2.24072e-08	5.96395e-07	1.27343e-06	1	1	1	1	1	1	1	43374	2052	0.185768	0.0379188	1.03898e-06	4.89328e-05	3.14609e-05	1	1	1	1	1	1	1	2	2
cdh1	depression	yes	no	full	46395	4169	0.140924	0.0359795	8.98631e-05	0.000873043	0.00246567	0	1	1	1	0	1	1	43374	2052	0.0354678	0.0506098	0.483502	0.645713	0.327999	0	0	0	0	0	0	0	1	0
cdh15	depression	yes	no	full	46395	4169	-0.0550494	0.02724	0.0432961	0.134708	0.112423	0	0	0	0	0	0	0	43374	2052	0.00483088	0.0345969	0.888964	0.938458	0.498684	0	0	0	0	0	0	0	0	0
cdh17	depression	yes	no	full	46395	4169	0.0207496	0.0220728	0.347195	0.535274	0.33995	0	0	0	0	0	0	0	43374	2052	-0.0220417	0.0300189	0.462876	0.629822	0.302264	0	0	0	0	0	0	0	0	0
cdh2	depression	yes	no	full	46395	4169	0.00451272	0.0420732	0.914584	0.954764	0.561682	0	0	0	0	0	0	0	43374	2052	0.127472	0.0568194	0.0249748	0.0710091	0.0681963	0	0	0	0	0	0	0	0	0
cdh22	depression	yes	no	full	46395	4169	-0.0281447	0.0610613	0.644854	0.785034	0.492249	0	0	0	0	0	0	0	43374	2052	-0.00881521	0.0821347	0.914541	0.951874	0.50441	0	0	0	0	0	0	0	0	0
cdh23	depression	yes	no	full	46395	4169	-0.0744945	0.0658848	0.258197	0.438118	0.37289	0	0	0	0	0	0	0	43374	2052	-0.089601	0.0893415	0.316026	0.484917	0.319289	0	0	0	0	0	0	0	0	0
cdh3	depression	yes	no	full	46395	4169	-5.79831e-06	0.041553	0.999889	0.999889	0.586021	0	0	0	0	0	0	0	43374	2052	-0.0411984	0.0564523	0.465602	0.632332	0.328955	0	0	0	0	0	0	0	0	0
cdh4	depression	yes	no	full	46395	4169	-0.0446376	0.037085	0.228728	0.408555	0.300706	0	0	0	0	0	0	0	43374	2052	0.0252054	0.0481992	0.601072	0.744885	0.37582	0	0	0	0	0	0	0	0	0
cdh5	depression	yes	no	full	46395	4169	-0.0748678	0.0491783	0.127923	0.280331	0.265019	0	0	0	0	0	0	0	43374	2052	-0.0270499	0.0662684	0.683179	0.805362	0.424245	0	0	0	0	0	0	0	0	0
cdh6	depression	yes	no	full	46395	4169	0.0998288	0.0388837	0.0102505	0.0447372	0.070553	0	1	0	0	0	1	0	43374	2052	0.0316088	0.0530333	0.551229	0.703765	0.36014	0	0	0	0	0	0	0	0	0
cdhr1	depression	yes	no	full	46395	4169	-0.0141488	0.0360494	0.694702	0.817724	0.494622	0	0	0	0	0	0	0	43374	2052	-0.0308255	0.048749	0.527242	0.685462	0.344661	0	0	0	0	0	0	0	0	0
cdhr2	depression	yes	no	full	46395	4169	-0.0229829	0.0203294	0.258262	0.438118	0.286243	0	0	0	0	0	0	0	43374	2052	0.00360512	0.0277099	0.896499	0.943479	0.510546	0	0	0	0	0	0	0	0	0
cdhr5	depression	yes	no	full	46395	4169	0.111703	0.0392533	0.00443384	0.0229147	0.0442179	0	1	0	1	0	1	0	43374	2052	0.00793862	0.0523103	0.879391	0.934093	0.489538	0	0	0	0	0	0	0	0	0
cdk1	depression	yes	no	full	46395	4169	-0.0297573	0.0482068	0.53705	0.702258	0.451327	0	0	0	0	0	0	0	43374	2052	0.0406044	0.064882	0.531504	0.68855	0.367395	0	0	0	0	0	0	0	0	0
cdk5rap3	depression	yes	no	full	46395	4169	0.0256401	0.0286548	0.370903	0.557691	0.357802	0	0	0	0	0	0	0	43374	2052	-0.00660982	0.0391091	0.865806	0.925778	0.485845	0	0	0	0	0	0	0	0	0
cdkl5	depression	yes	no	full	46395	4169	0.0173462	0.0325341	0.593918	0.748252	0.457331	0	0	0	0	0	0	0	43374	2052	-0.0163468	0.0450625	0.716823	0.827742	0.422613	0	0	0	0	0	0	0	0	0
cdkn1a	depression	yes	no	full	46395	4169	0.0444961	0.013948	0.00142295	0.00893553	0.00613567	0	1	0	1	0	1	0	43374	2052	0.0626591	0.0187635	0.000854721	0.00697906	0.00139117	0	1	0	1	0	1	0	0	0
cdkn2d	depression	yes	no	full	46395	4169	0.0258322	0.0158668	0.103519	0.244559	0.161226	0	0	0	0	0	0	0	43374	2052	0.0586151	0.0215574	0.00660314	0.0273492	0.00872885	0	1	0	1	0	1	0	0	0
cdnf	depression	yes	no	full	46395	4169	0.280637	0.0441732	2.12975e-10	9.71698e-09	2.60309e-08	1	1	1	1	1	1	1	43374	2052	0.176908	0.0597745	0.00311624	0.0157976	0.02509	0	1	0	1	0	1	0	1	1
cdon	depression	yes	no	full	46395	4169	-0.0553554	0.0556785	0.320132	0.505017	0.383616	0	0	0	0	0	0	0	43374	2052	-0.0914321	0.0756905	0.227198	0.380837	0.256858	0	0	0	0	0	0	0	0	0
cdsn	depression	yes	no	full	46395	4169	0.120907	0.0343179	0.000426881	0.003276	0.00791861	0	1	0	1	0	1	0	43374	2052	0.0795188	0.0462874	0.0859606	0.185244	0.106368	0	0	0	0	0	0	0	0	0
ceacam1	depression	yes	no	full	46395	4169	0.214718	0.0656762	0.00107879	0.00711074	0.0287126	0	1	0	1	0	1	0	43374	2052	0.210099	0.088678	0.0179183	0.0561992	0.10602	0	0	0	0	0	0	0	0	0
ceacam16	depression	yes	no	full	46395	4169	-0.037408	0.0211256	0.0766104	0.20081	0.136861	0	0	0	0	0	0	0	43374	2052	-0.0481781	0.0287009	0.0933782	0.19744	0.0851493	0	0	0	0	0	0	0	0	0
ceacam18	depression	yes	no	full	46395	4169	-0.0465344	0.0261169	0.0747928	0.197821	0.148329	0	0	0	0	0	0	0	43374	2052	-0.0129229	0.0340523	0.704356	0.818493	0.416593	0	0	0	0	0	0	0	0	0
ceacam19	depression	yes	no	full	46395	4169	0.0996531	0.0438101	0.0229308	0.0825622	0.11859	0	0	0	0	0	0	0	43374	2052	-0.00414407	0.0593913	0.944379	0.967914	0.513301	0	0	0	0	0	0	0	0	0
ceacam20	depression	yes	no	full	46395	4169	0.0429889	0.0390062	0.270422	0.450703	0.328306	0	0	0	0	0	0	0	43374	2052	0.0188315	0.053278	0.723782	0.832373	0.429821	0	0	0	0	0	0	0	0	0
ceacam21	depression	yes	no	full	46395	4169	0.041807	0.0172772	0.0155335	0.0617953	0.0430339	0	0	0	1	0	1	0	43374	2052	-0.0155436	0.0236411	0.510944	0.672659	0.336152	0	0	0	0	0	0	0	0	0
ceacam3	depression	yes	no	full	46395	4169	0.0426858	0.0313904	0.173888	0.34429	0.250109	0	0	0	0	0	0	0	43374	2052	0.0485811	0.042167	0.249411	0.408716	0.199873	0	0	0	0	0	0	0	0	0
ceacam5	depression	yes	no	full	46395	4169	0.132589	0.0230496	8.85642e-09	2.72218e-07	4.88192e-07	1	1	1	1	1	1	1	43374	2052	0.142314	0.0314556	6.41146e-06	0.00020411	9.82342e-05	0	1	1	1	1	1	1	2	1
ceacam6	depression	yes	no	full	46395	4169	0.092824	0.0407715	0.0228096	0.0823289	0.111354	0	0	0	0	0	0	0	43374	2052	0.0472795	0.0562295	0.400542	0.571085	0.300394	0	0	0	0	0	0	0	0	0
ceacam8	depression	yes	no	full	46395	4169	-0.0298064	0.0308099	0.333335	0.520223	0.34263	0	0	0	0	0	0	0	43374	2052	0.108315	0.0410066	0.00831984	0.0321348	0.021917	0	1	0	1	0	1	0	0	0
cebpa	depression	yes	no	full	46395	4169	0.0823706	0.0446168	0.0648727	0.179001	0.191612	0	0	0	0	0	0	0	43374	2052	0.0255025	0.0632175	0.68669	0.807545	0.423062	0	0	0	0	0	0	0	0	0
cebpb	depression	yes	no	full	46395	4169	-0.167672	0.0420052	6.57007e-05	0.00067079	0.00211336	0	1	1	1	0	1	1	43374	2052	0.0459367	0.0544243	0.398742	0.569074	0.296452	0	0	0	0	0	0	0	1	0
cela2a	depression	yes	no	full	46395	4169	0.0262475	0.0282658	0.353104	0.541675	0.348287	0	0	0	0	0	0	0	43374	2052	-0.116157	0.0379813	0.00225524	0.0126724	0.00840671	0	1	0	1	0	1	0	0	0
cela3a	depression	yes	no	full	46395	4169	0.0706706	0.0259167	0.00639681	0.0308229	0.0351014	0	1	0	1	0	1	0	43374	2052	-0.0271617	0.0348968	0.436458	0.604404	0.288721	0	0	0	0	0	0	0	0	0
celsr2	depression	yes	no	full	46395	4169	0.237267	0.060137	7.97697e-05	0.000786918	0.00354176	0	1	1	1	0	1	1	43374	2052	0.0519152	0.0818034	0.525739	0.684422	0.385397	0	0	0	0	0	0	0	1	0
cemip2	depression	yes	no	full	46395	4169	0.0493053	0.0520848	0.34383	0.532617	0.387491	0	0	0	0	0	0	0	43374	2052	0.00973179	0.0726315	0.893425	0.941805	0.496889	0	0	0	0	0	0	0	0	0
cend1	depression	yes	no	full	46395	4169	0.0735387	0.0282045	0.00912767	0.0413221	0.0476441	0	1	0	1	0	1	0	43374	2052	-0.0588777	0.0431359	0.172425	0.311945	0.157479	0	0	0	0	0	0	0	0	0
cenpf	depression	yes	no	full	46395	4169	-0.0496568	0.031104	0.110389	0.2569	0.199014	0	0	0	0	0	0	0	43374	2052	-0.0569636	0.0419496	0.174645	0.315376	0.156531	0	0	0	0	0	0	0	0	0
cenpj	depression	yes	no	full	46395	4169	0.0263161	0.0240319	0.2735	0.453761	0.298002	0	0	0	0	0	0	0	43374	2052	0.017011	0.0325467	0.601265	0.744885	0.3692	0	0	0	0	0	0	0	0	0
cep112	depression	yes	no	full	46395	4169	-0.040842	0.039738	0.304058	0.488634	0.346802	0	0	0	0	0	0	0	43374	2052	0.0307626	0.049968	0.538197	0.69262	0.350884	0	0	0	0	0	0	0	0	0
cep152	depression	yes	no	full	46395	4169	-0.010911	0.0410627	0.79046	0.882947	0.525719	0	0	0	0	0	0	0	43374	2052	0.00264904	0.0544708	0.961217	0.978304	0.520108	0	0	0	0	0	0	0	0	0
cep164	depression	yes	no	full	46395	4169	-0.0248482	0.0245732	0.31193	0.495437	0.321229	0	0	0	0	0	0	0	43374	2052	0.0570649	0.0297476	0.0552126	0.131287	0.0569675	0	0	0	0	0	0	0	0	0
cep170	depression	yes	no	full	46395	4169	0.0154203	0.0220696	0.484735	0.662653	0.411011	0	0	0	0	0	0	0	43374	2052	0.0513605	0.0292091	0.0788351	0.172563	0.0747987	0	0	0	0	0	0	0	0	0
cep20	depression	yes	no	full	46395	4169	0.0523757	0.0201219	0.00924624	0.0416009	0.0340296	0	1	0	1	0	1	0	43374	2052	0.0785945	0.0267035	0.00328497	0.0163131	0.00580672	0	1	0	1	0	1	0	0	0
cep290	depression	yes	no	full	46395	4169	0.00755624	0.0330963	0.819406	0.900824	0.536534	0	0	0	0	0	0	0	43374	2052	0.0267869	0.0435109	0.538204	0.69262	0.343762	0	0	0	0	0	0	0	0	0
cep350	depression	yes	no	full	46395	4169	-0.0742019	0.0480742	0.12272	0.273659	0.258129	0	0	0	0	0	0	0	43374	2052	0.0220341	0.0632486	0.727597	0.834151	0.437749	0	0	0	0	0	0	0	0	0
cep43	depression	yes	no	full	46395	4169	0.0387346	0.0218502	0.0762794	0.200482	0.138184	0	0	0	0	0	0	0	43374	2052	0.109014	0.0290776	0.000182468	0.0024667	0.000814537	0	1	0	1	1	1	1	3	0
cep85	depression	yes	no	full	46395	4169	0.0502985	0.0230279	0.0289491	0.098867	0.0788547	0	0	0	0	0	0	0	43374	2052	0.0617267	0.0308193	0.0453255	0.113046	0.0498286	0	0	0	1	0	1	0	0	0
cert	depression	yes	no	full	46395	4169	0.0374159	0.0245008	0.126736	0.279087	0.194023	0	0	0	0	0	0	0	43374	2052	0.0834381	0.032816	0.0110768	0.0391103	0.0187236	0	1	0	1	0	1	0	0	0
ces1	depression	yes	no	full	46395	4169	0.0640983	0.0180744	0.000391088	0.00305341	0.00329439	0	1	0	1	0	1	0	43374	2052	0.0266279	0.02424	0.272112	0.434427	0.202722	0	0	0	0	0	0	0	0	0
ces2	depression	yes	no	full	46395	4169	0.140307	0.0264207	1.09843e-07	2.60765e-06	5.45096e-06	1	1	1	1	1	1	1	43374	2052	0.067164	0.0359854	0.0621264	0.143634	0.0696634	0	0	0	0	0	0	0	1	1
ces3	depression	yes	no	full	46395	4169	-0.00886031	0.0213567	0.678237	0.808077	0.498165	0	0	0	0	0	0	0	43374	2052	-0.00150036	0.0287758	0.958422	0.97671	0.536208	0	0	0	0	0	0	0	0	0
cetn2	depression	yes	no	full	46395	4169	0.0302191	0.0220651	0.170837	0.33995	0.224939	0	0	0	0	0	0	0	43374	2052	0.100846	0.0291013	0.000540544	0.00514859	0.00176423	0	1	0	1	0	1	0	0	0
cetn3	depression	yes	no	full	46395	4169	0.0168447	0.0221827	0.447641	0.63616	0.392802	0	0	0	0	0	0	0	43374	2052	0.0782344	0.0295079	0.00808053	0.0313348	0.0130344	0	1	0	1	0	1	0	0	0
cfb	depression	yes	no	full	46395	4169	0.154311	0.0530495	0.00363007	0.0195913	0.052059	0	1	0	0	0	1	0	43374	2052	0.0606832	0.0719364	0.399011	0.56918	0.32606	0	0	0	0	0	0	0	0	0
cfc1	depression	yes	no	full	46395	4169	0.106297	0.0318011	0.000830752	0.00569436	0.0116901	0	1	0	1	0	1	0	43374	2052	0.110164	0.0427009	0.00995288	0.0359683	0.0261951	0	1	0	1	0	1	0	0	0
cfd	depression	yes	no	full	46395	4169	0.100471	0.0873875	0.250266	0.431412	0.395067	0	0	0	0	0	0	0	43374	2052	0.220472	0.114396	0.0540857	0.129133	0.204773	0	0	0	0	0	0	0	0	0
cfh	depression	yes	no	full	46395	4169	0.255767	0.0745102	0.000598589	0.00434796	0.0225711	0	1	0	1	0	1	0	43374	2052	0.108557	0.100585	0.280603	0.445063	0.320521	0	0	0	0	0	0	0	0	0
cfhr2	depression	yes	no	full	46395	4169	0.0445149	0.0306953	0.147004	0.30815	0.228236	0	0	0	0	0	0	0	43374	2052	0.113864	0.0424596	0.00738432	0.0294566	0.0216963	0	1	0	1	0	1	0	0	0
cfhr4	depression	yes	no	full	46395	4169	-0.0280945	0.0233137	0.228185	0.408022	0.268124	0	0	0	0	0	0	0	43374	2052	0.0287059	0.0318965	0.368243	0.539591	0.252594	0	0	0	0	0	0	0	0	0
cfhr5	depression	yes	no	full	46395	4169	0.0943774	0.0431225	0.0286319	0.0985229	0.130027	0	0	0	0	0	0	0	43374	2052	0.033739	0.0577701	0.559271	0.709461	0.369243	0	0	0	0	0	0	0	0	0
cfi	depression	yes	no	full	46395	4169	0.318252	0.0858476	0.000209884	0.00180785	0.0145063	0	1	0	1	0	1	0	43374	2052	0.15053	0.115663	0.19325	0.337899	0.302162	0	0	0	0	0	0	0	0	0
cfp	depression	yes	no	full	46395	4169	0.0023161	0.0753259	0.975471	0.985724	0.568418	0	0	0	0	0	0	0	43374	2052	-0.191483	0.106754	0.0730112	0.16163	0.212542	0	0	0	0	0	0	0	0	0
cga	depression	yes	no	full	46395	4169	0.0461426	0.0178179	0.00960954	0.0428395	0.0313614	0	1	0	1	0	1	0	43374	2052	-0.0158442	0.0250946	0.527864	0.685965	0.341564	0	0	0	0	0	0	0	0	0
cgb3_cgb5_cgb8	depression	yes	no	full	46395	4169	-0.00248072	0.0384642	0.948577	0.974268	0.573525	0	0	0	0	0	0	0	43374	2052	-0.00224521	0.0539389	0.966802	0.981792	0.522299	0	0	0	0	0	0	0	0	0
cgn	depression	yes	no	full	46395	4169	0.103551	0.0412821	0.0121323	0.0514171	0.081774	0	0	0	0	0	0	0	43374	2052	0.00639147	0.0584327	0.912911	0.951016	0.50213	0	0	0	0	0	0	0	0	0
cgref1	depression	yes	no	full	46395	4169	0.133696	0.0351981	0.000145824	0.00133064	0.00357147	0	1	0	1	0	1	0	43374	2052	0.105303	0.0474151	0.0264695	0.0741044	0.0545914	0	0	0	0	0	0	0	0	0
chac2	depression	yes	no	full	46395	4169	-0.00447142	0.0248221	0.857044	0.922776	0.559169	0	0	0	0	0	0	0	43374	2052	0.0799742	0.0321865	0.0130457	0.0439371	0.0205461	0	1	0	1	0	1	0	0	0
chad	depression	yes	no	full	46395	4169	-0.0588468	0.0332746	0.0769807	0.201372	0.17278	0	0	0	0	0	0	0	43374	2052	-0.0916774	0.0451558	0.0424619	0.107257	0.0676672	0	0	0	0	0	0	0	0	0
chchd10	depression	yes	no	full	46395	4169	0.193138	0.0410653	2.56867e-06	3.84642e-05	0.00011788	1	1	1	1	1	1	1	43374	2052	0.147734	0.0561342	0.00855796	0.032636	0.0385906	0	1	0	1	0	1	0	1	1
chchd6	depression	yes	no	full	46395	4169	0.207487	0.057582	0.000314491	0.0025059	0.0100029	0	1	0	1	0	1	0	43374	2052	0.103991	0.0795409	0.191229	0.33557	0.245471	0	0	0	0	0	0	0	0	0
chek2	depression	yes	no	full	46395	4169	-0.0208986	0.0456114	0.64682	0.785328	0.483769	0	0	0	0	0	0	0	43374	2052	-0.00461887	0.0618155	0.940445	0.966596	0.511764	0	0	0	0	0	0	0	0	0
chga	depression	yes	no	full	46395	4169	0.115004	0.0184145	4.26653e-10	1.85944e-08	2.25749e-08	1	1	1	1	1	1	1	43374	2052	0.11165	0.0244585	5.29728e-06	0.000177794	3.60727e-05	0	1	1	1	1	1	1	2	1
chgb	depression	yes	no	full	46395	4169	-0.0461675	0.0370644	0.212918	0.392974	0.291269	0	0	0	0	0	0	0	43374	2052	-0.106883	0.0500946	0.0329931	0.0884665	0.0665728	0	0	0	0	0	0	0	0	0
chi3l1	depression	yes	no	full	46395	4169	0.094709	0.0190907	7.03772e-07	1.23796e-05	2.02636e-05	1	1	1	1	1	1	1	43374	2052	0.13689	0.0250263	5.06105e-08	5.9113e-06	1.13424e-06	1	1	1	1	1	1	1	2	2
chit1	depression	yes	no	full	46395	4169	0.0025379	0.00985241	0.796723	0.886597	0.632476	0	0	0	0	0	0	0	43374	2052	-0.0115048	0.0127868	0.368367	0.539591	0.30969	0	0	0	0	0	0	0	0	0
chl1	depression	yes	no	full	46395	4169	-0.0453866	0.0482309	0.346696	0.535086	0.382264	0	0	0	0	0	0	0	43374	2052	-0.173822	0.0665491	0.00906968	0.0339455	0.052219	0	1	0	0	0	1	0	0	0
chm	depression	yes	no	full	46395	4169	0.02074	0.0285263	0.4672	0.651181	0.402741	0	0	0	0	0	0	0	43374	2052	0.0405148	0.0382104	0.289131	0.455128	0.215282	0	0	0	0	0	0	0	0	0
chmp1a	depression	yes	no	full	46395	4169	0.020616	0.0190846	0.280037	0.461604	0.301583	0	0	0	0	0	0	0	43374	2052	0.0695549	0.0256971	0.00685207	0.0278664	0.00996781	0	1	0	1	0	1	0	0	0
chmp6	depression	yes	no	full	46395	4169	0.0900602	0.0302874	0.00294559	0.0162839	0.0257282	0	1	0	1	0	1	0	43374	2052	0.0996483	0.0406837	0.0143958	0.0473908	0.030339	0	1	0	1	0	1	0	0	0
chp1	depression	yes	no	full	46395	4169	-0.00844223	0.0240471	0.725537	0.834739	0.511352	0	0	0	0	0	0	0	43374	2052	0.031011	0.0313544	0.322758	0.490605	0.227936	0	0	0	0	0	0	0	0	0
chrdl1	depression	yes	no	full	46395	4169	0.109055	0.0477776	0.0224611	0.0817786	0.125998	0	0	0	0	0	0	0	43374	2052	0.147414	0.0647422	0.0228935	0.0665826	0.0782756	0	0	0	0	0	0	0	0	0
chrdl2	depression	yes	no	full	46395	4169	-0.0143753	0.0269067	0.593161	0.748177	0.455834	0	0	0	0	0	0	0	43374	2052	0.0151894	0.0369118	0.680745	0.804176	0.405091	0	0	0	0	0	0	0	0	0
chrm1	depression	yes	no	full	46395	4169	-0.0202973	0.0474375	0.668744	0.800957	0.49143	0	0	0	0	0	0	0	43374	2052	0.0112265	0.0633478	0.859353	0.923559	0.483909	0	0	0	0	0	0	0	0	0
ciapin1	depression	yes	no	full	46395	4169	0.024112	0.0233321	0.30141	0.48644	0.314021	0	0	0	0	0	0	0	43374	2052	0.0983247	0.0312905	0.00170037	0.0105719	0.00463463	0	1	0	1	0	1	0	0	0
cilp	depression	yes	no	full	46395	4169	0.125446	0.0320469	9.07625e-05	0.000873421	0.00222662	0	1	1	1	0	1	1	43374	2052	0.0515752	0.0431112	0.231708	0.387285	0.191797	0	0	0	0	0	0	0	1	0
cinp	depression	yes	no	full	46395	4169	-0.0144594	0.0390181	0.710951	0.826536	0.500761	0	0	0	0	0	0	0	43374	2052	-0.0617914	0.0543541	0.255743	0.414873	0.227676	0	0	0	0	0	0	0	0	0
cirbp	depression	yes	no	full	46395	4169	0.0318486	0.0180347	0.0774098	0.201756	0.132496	0	0	0	0	0	0	0	43374	2052	0.079159	0.0243578	0.00117358	0.00853079	0.00228874	0	1	0	1	0	1	0	0	0
cit	depression	yes	no	full	46395	4169	0.0642176	0.0364535	0.0781381	0.202452	0.183738	0	0	0	0	0	0	0	43374	2052	0.000396702	0.0504195	0.993723	0.996795	0.533579	0	0	0	0	0	0	0	0	0
ckap4	depression	yes	no	full	46395	4169	0.232739	0.0545139	1.96435e-05	0.000224058	0.000959775	0	1	1	1	1	1	1	43374	2052	0.405832	0.0700729	8.06346e-09	1.38502e-06	2.46852e-06	1	1	1	1	1	1	1	2	3
ckb	depression	yes	no	full	46395	4169	0.056063	0.02808	0.0458848	0.140297	0.118543	0	0	0	0	0	0	0	43374	2052	0.146425	0.0379102	0.000115802	0.00185516	0.00125689	0	1	0	1	0	1	0	0	0
ckmt1a_ckmt1b	depression	yes	no	full	46395	4169	0.0619705	0.0226918	0.00631745	0.0304908	0.0301042	0	1	0	1	0	1	0	43374	2052	-0.0211203	0.0293819	0.472334	0.637343	0.307503	0	0	0	0	0	0	0	0	0
clasp1	depression	yes	no	full	46395	4169	-0.064327	0.0252558	0.010868	0.0466683	0.047262	0	1	0	1	0	1	0	43374	2052	0.0130712	0.032073	0.68365	0.805592	0.408216	0	0	0	0	0	0	0	0	0
clc	depression	yes	no	full	46395	4169	-0.0441968	0.0228778	0.0533825	0.15666	0.1137	0	0	0	0	0	0	0	43374	2052	-0.0353196	0.0308934	0.25306	0.412304	0.188478	0	0	0	0	0	0	0	0	0
clec10a	depression	yes	no	full	46395	4169	-0.0331098	0.041943	0.429883	0.618963	0.405318	0	0	0	0	0	0	0	43374	2052	-0.029821	0.0565787	0.598202	0.742666	0.383325	0	0	0	0	0	0	0	0	0
clec11a	depression	yes	no	full	46395	4169	-0.0665155	0.0313216	0.0337063	0.111337	0.10903	0	0	0	0	0	0	0	43374	2052	0.0886009	0.0423099	0.0363755	0.0951761	0.0570138	0	0	0	0	0	0	0	0	0
clec12a	depression	yes	no	full	46395	4169	0.163854	0.088459	0.0639872	0.177438	0.273979	0	0	0	0	0	0	0	43374	2052	0.190421	0.116842	0.103315	0.210965	0.252344	0	0	0	0	0	0	0	0	0
clec14a	depression	yes	no	full	46395	4169	0.117907	0.0471068	0.0123194	0.0519836	0.0928953	0	0	0	0	0	0	0	43374	2052	0.122596	0.0637894	0.0547605	0.130318	0.116133	0	0	0	0	0	0	0	0	0
clec1a	depression	yes	no	full	46395	4169	0.0439362	0.0458714	0.338163	0.526914	0.3745	0	0	0	0	0	0	0	43374	2052	0.10243	0.0616056	0.0965327	0.201181	0.147637	0	0	0	0	0	0	0	0	0
clec1b	depression	yes	no	full	46395	4169	0.0489744	0.0154363	0.00151137	0.00947042	0.00712732	0	1	0	1	0	1	0	43374	2052	0.0710784	0.0207084	0.000610365	0.00564008	0.00110926	0	1	0	1	0	1	0	0	0
clec2l	depression	yes	no	full	46395	4169	0.0202006	0.0342173	0.55495	0.718199	0.443741	0	0	0	0	0	0	0	43374	2052	-0.0168066	0.0473594	0.722721	0.832155	0.426096	0	0	0	0	0	0	0	0	0
clec3b	depression	yes	no	full	46395	4169	-0.00110926	0.0809951	0.989073	0.992837	0.570207	0	0	0	0	0	0	0	43374	2052	-0.265031	0.111844	0.0178981	0.0561961	0.140906	0	0	0	0	0	0	0	0	0
clec4a	depression	yes	no	full	46395	4169	-0.0985113	0.042673	0.0209752	0.0778922	0.111119	0	0	0	0	0	0	0	43374	2052	-0.118927	0.0569576	0.0369241	0.0962664	0.0835146	0	0	0	0	0	0	0	0	0
clec4c	depression	yes	no	full	46395	4169	-0.0720415	0.0319448	0.0241264	0.086229	0.092828	0	0	0	0	0	0	0	43374	2052	0.00802282	0.0427877	0.851285	0.916913	0.478652	0	0	0	0	0	0	0	0	0
clec4d	depression	yes	no	full	46395	4169	0.0385105	0.0242351	0.112059	0.259487	0.180227	0	0	0	0	0	0	0	43374	2052	0.158049	0.0323969	1.15219e-06	5.25688e-05	2.817e-05	1	1	1	1	1	1	1	3	3
clec4g	depression	yes	no	full	46395	4169	0.00585497	0.0449807	0.896436	0.944979	0.555606	0	0	0	0	0	0	0	43374	2052	0.0662142	0.0605152	0.274008	0.436426	0.249811	0	0	0	0	0	0	0	0	0
clec4m	depression	yes	no	full	46395	4169	-0.0382365	0.0356375	0.283309	0.464754	0.327226	0	0	0	0	0	0	0	43374	2052	-0.0734915	0.0478202	0.124491	0.244462	0.136877	0	0	0	0	0	0	0	0	0
clec5a	depression	yes	no	full	46395	4169	0.0801436	0.0516951	0.121073	0.271427	0.265599	0	0	0	0	0	0	0	43374	2052	0.162352	0.0693148	0.0192647	0.0592759	0.0792493	0	0	0	0	0	0	0	0	0
clec6a	depression	yes	no	full	46395	4169	0.0390381	0.0330443	0.237455	0.418737	0.29547	0	0	0	0	0	0	0	43374	2052	0.116658	0.0440339	0.00812885	0.0314804	0.0245188	0	1	0	1	0	1	0	0	0
clec7a	depression	yes	no	full	46395	4169	0.0650897	0.0263405	0.0134738	0.0555697	0.0560333	0	0	0	0	0	0	0	43374	2052	0.0829017	0.0363937	0.0228354	0.0665463	0.0351914	0	0	0	1	0	1	0	0	0
clgn	depression	yes	no	full	46395	4169	0.164782	0.0376395	1.20095e-05	0.000149225	0.000451838	0	1	1	1	1	1	1	43374	2052	0.0199007	0.0530241	0.707467	0.819763	0.423257	0	0	0	0	0	0	0	1	0
clic5	depression	yes	no	full	46395	4169	0.0641364	0.0526319	0.223009	0.403242	0.333327	0	0	0	0	0	0	0	43374	2052	-0.0840402	0.0755468	0.266087	0.427614	0.275341	0	0	0	0	0	0	0	0	0
clint1	depression	yes	no	full	46395	4169	0.0117845	0.036758	0.748517	0.852445	0.512503	0	0	0	0	0	0	0	43374	2052	-0.0928113	0.0542063	0.0870152	0.187102	0.124033	0	0	0	0	0	0	0	0	0
clip2	depression	yes	no	full	46395	4169	0.0239827	0.0130657	0.0664316	0.182994	0.121915	0	0	0	0	0	0	0	43374	2052	0.0323701	0.0175848	0.0657972	0.149866	0.067373	0	0	0	0	0	0	0	0	0
clmp	depression	yes	no	full	46395	4169	0.497203	0.0706264	1.96238e-12	1.63366e-10	4.35702e-09	1	1	1	1	1	1	1	43374	2052	0.331862	0.0951967	0.000500617	0.00497211	0.0219682	0	1	0	1	0	1	0	1	1
clns1a	depression	yes	no	full	46395	4169	-0.0712705	0.0517602	0.168538	0.336615	0.299838	0	0	0	0	0	0	0	43374	2052	-0.0540559	0.0697501	0.438433	0.606455	0.338299	0	0	0	0	0	0	0	0	0
clpp	depression	yes	no	full	46395	4169	0.0275614	0.0156347	0.0779359	0.202452	0.132425	0	0	0	0	0	0	0	43374	2052	0.0607444	0.0209116	0.00371443	0.0177514	0.00525815	0	1	0	1	0	1	0	0	0
clps	depression	yes	no	full	46395	4169	0.0550229	0.0213671	0.0100234	0.0441454	0.0380254	0	1	0	1	0	1	0	43374	2052	0.0114887	0.0287122	0.689099	0.810035	0.414186	0	0	0	0	0	0	0	0	0
clspn	depression	yes	no	full	46395	4169	-0.00289382	0.0437958	0.947318	0.973318	0.570049	0	0	0	0	0	0	0	43374	2052	-0.00877741	0.0590909	0.881931	0.93519	0.49108	0	0	0	0	0	0	0	0	0
clstn1	depression	yes	no	full	46395	4169	0.00236621	0.0292447	0.935513	0.965867	0.578861	0	0	0	0	0	0	0	43374	2052	-0.0459437	0.0401248	0.252336	0.412304	0.198029	0	0	0	0	0	0	0	0	0
clstn2	depression	yes	no	full	46395	4169	-0.110529	0.0385003	0.00409542	0.0213854	0.0413099	0	1	0	1	0	1	0	43374	2052	0.0325687	0.0509169	0.522477	0.682304	0.345323	0	0	0	0	0	0	0	0	0
clstn3	depression	yes	no	full	46395	4169	-0.0659885	0.0564337	0.242284	0.423354	0.350331	0	0	0	0	0	0	0	43374	2052	0.194038	0.0748065	0.00955847	0.0349321	0.0638344	0	1	0	0	0	1	0	0	0
clta	depression	yes	no	full	46395	4169	0.00100249	0.0322744	0.975221	0.985724	0.58765	0	0	0	0	0	0	0	43374	2052	0.169656	0.0399931	2.31371e-05	0.000608652	0.000450682	0	1	1	1	1	1	1	3	0
clu	depression	yes	no	full	46395	4169	0.105491	0.0515795	0.0408398	0.129043	0.173521	0	0	0	0	0	0	0	43374	2052	-0.00236638	0.0766696	0.975381	0.985506	0.522198	0	0	0	0	0	0	0	0	0
clul1	depression	yes	no	full	46395	4169	-0.0760955	0.0331432	0.0216824	0.0795386	0.0905678	0	0	0	0	0	0	0	43374	2052	-0.0391328	0.0445616	0.379954	0.54924	0.27111	0	0	0	0	0	0	0	0	0
cmc1	depression	yes	no	full	46395	4169	0.0301306	0.0189234	0.111337	0.258428	0.169206	0	0	0	0	0	0	0	43374	2052	0.061478	0.0252867	0.0151335	0.0494293	0.0187398	0	1	0	1	0	1	0	0	0
cmip	depression	yes	no	full	46395	4169	0.0450692	0.0206084	0.0287524	0.0985411	0.0727568	0	0	0	0	0	0	0	43374	2052	0.0794587	0.0275665	0.00398763	0.0186339	0.00702041	0	1	0	1	0	1	0	0	0
cndp1	depression	yes	no	full	46395	4169	-0.0372689	0.0320093	0.244302	0.425392	0.296894	0	0	0	0	0	0	0	43374	2052	-0.12659	0.0425334	0.00295246	0.0152858	0.0126149	0	1	0	1	0	1	0	0	0
cngb3	depression	yes	no	full	46395	4169	-0.00577427	0.0322017	0.85769	0.922898	0.549746	0	0	0	0	0	0	0	43374	2052	-0.0344493	0.0444152	0.438064	0.606231	0.298685	0	0	0	0	0	0	0	0	0
cnp	depression	yes	no	full	46395	4169	0.0220206	0.0213578	0.302531	0.487174	0.314057	0	0	0	0	0	0	0	43374	2052	0.0722715	0.0285498	0.0114351	0.0400367	0.0163817	0	1	0	1	0	1	0	0	0
cnpy2	depression	yes	no	full	46395	4169	0.0141813	0.0246066	0.564399	0.726326	0.444797	0	0	0	0	0	0	0	43374	2052	0.0248515	0.0324503	0.443865	0.611074	0.291919	0	0	0	0	0	0	0	0	0
cnpy4	depression	yes	no	full	46395	4169	0.0295419	0.0197346	0.13441	0.289651	0.191569	0	0	0	0	0	0	0	43374	2052	0.090782	0.0265313	0.000634661	0.00577324	0.00163149	0	1	0	1	0	1	0	0	0
cnst	depression	yes	no	full	46395	4169	0.0299973	0.013782	0.0295181	0.0999918	0.0651347	0	0	0	0	0	0	0	43374	2052	0.0352787	0.0184807	0.0564095	0.133659	0.0577952	0	0	0	0	0	0	0	0	0
cntf	depression	yes	no	full	46395	4169	0.00498818	0.0505713	0.921427	0.957497	0.560796	0	0	0	0	0	0	0	43374	2052	-0.0172888	0.0678687	0.79895	0.883019	0.464898	0	0	0	0	0	0	0	0	0
cntn1	depression	yes	no	full	46395	4169	-0.106716	0.0547382	0.0512333	0.151418	0.197612	0	0	0	0	0	0	0	43374	2052	-0.244053	0.0733771	0.000896676	0.00717341	0.0174193	0	1	0	1	0	1	0	0	0
cntn2	depression	yes	no	full	46395	4169	0.0420036	0.0330789	0.204162	0.382886	0.275134	0	0	0	0	0	0	0	43374	2052	-0.0251677	0.044798	0.574311	0.722528	0.361079	0	0	0	0	0	0	0	0	0
cntn3	depression	yes	no	full	46395	4169	0.131222	0.04548	0.0039129	0.0208118	0.0475044	0	1	0	1	0	1	0	43374	2052	0.0706621	0.0616601	0.251933	0.412126	0.241174	0	0	0	0	0	0	0	0	0
cntn4	depression	yes	no	full	46395	4169	-0.0729646	0.0622167	0.240903	0.421724	0.359463	0	0	0	0	0	0	0	43374	2052	-0.171489	0.0843566	0.042192	0.106852	0.140592	0	0	0	0	0	0	0	0	0
cntn5	depression	yes	no	full	46395	4169	-0.197157	0.0407067	1.28083e-06	2.11301e-05	6.2178e-05	1	1	1	1	1	1	1	43374	2052	-0.227028	0.0550447	3.86647e-05	0.00085531	0.00106868	0	1	1	1	0	1	1	2	1
cntnap2	depression	yes	no	full	46395	4169	0.0826665	0.0357646	0.0208149	0.077624	0.0948491	0	0	0	0	0	0	0	43374	2052	0.00986101	0.0487291	0.839653	0.909079	0.473794	0	0	0	0	0	0	0	0	0
cntnap4	depression	yes	no	full	46395	4169	-0.00122644	0.0168986	0.942144	0.969024	0.619169	0	0	0	0	0	0	0	43374	2052	0.00411736	0.0225511	0.855147	0.920394	0.503397	0	0	0	0	0	0	0	0	0
coch	depression	yes	no	full	46395	4169	0.000513086	0.0360695	0.988651	0.992837	0.58751	0	0	0	0	0	0	0	43374	2052	0.0403433	0.0484226	0.404858	0.573338	0.289109	0	0	0	0	0	0	0	0	0
col15a1	depression	yes	no	full	46395	4169	0.0605946	0.0638074	0.342296	0.531369	0.403661	0	0	0	0	0	0	0	43374	2052	-0.0259451	0.0864122	0.764018	0.860821	0.462396	0	0	0	0	0	0	0	0	0
col18a1	depression	yes	no	full	46395	4169	0.36689	0.0642752	1.14938e-08	3.35618e-07	3.13145e-06	1	1	1	1	1	1	1	43374	2052	0.367396	0.0869844	2.50958e-05	0.000648492	0.00258237	0	1	1	1	0	1	1	2	1
col1a1	depression	yes	no	full	46395	4169	-0.25622	0.0588524	1.34202e-05	0.000163279	0.000786759	0	1	1	1	1	1	1	43374	2052	-0.0545263	0.0799872	0.495515	0.657683	0.373034	0	0	0	0	0	0	0	1	0
col24a1	depression	yes	no	full	46395	4169	0.0909805	0.0315582	0.00394155	0.0208995	0.0323839	0	1	0	1	0	1	0	43374	2052	-0.000446115	0.0417289	0.991471	0.995867	0.537167	0	0	0	0	0	0	0	0	0
col28a1	depression	yes	no	full	46395	4169	-0.043609	0.023414	0.0625364	0.174743	0.126479	0	0	0	0	0	0	0	43374	2052	-0.114797	0.0317295	0.00030416	0.00359574	0.00146855	0	1	0	1	0	1	0	0	0
col2a1	depression	yes	no	full	46395	4169	-0.0057297	0.0215783	0.790602	0.882947	0.542301	0	0	0	0	0	0	0	43374	2052	-0.0268045	0.0291347	0.357671	0.52881	0.247241	0	0	0	0	0	0	0	0	0
col3a1	depression	yes	no	full	46395	4169	0.16475	0.0738352	0.0256649	0.0908292	0.180957	0	0	0	0	0	0	0	43374	2052	0.0944358	0.0996041	0.343186	0.512523	0.343121	0	0	0	0	0	0	0	0	0
col4a1	depression	yes	no	full	46395	4169	-0.0659613	0.0378327	0.0812531	0.206672	0.191228	0	0	0	0	0	0	0	43374	2052	0.11474	0.0510103	0.0245967	0.0700707	0.0580732	0	0	0	0	0	0	0	0	0
col4a4	depression	yes	no	full	46395	4169	-0.018694	0.0334018	0.575707	0.735373	0.450983	0	0	0	0	0	0	0	43374	2052	0.0337281	0.0453854	0.457479	0.625685	0.309039	0	0	0	0	0	0	0	0	0
col5a1	depression	yes	no	full	46395	4169	-0.119826	0.0446894	0.00733624	0.0347757	0.0672181	0	1	0	0	0	1	0	43374	2052	0.197787	0.0569132	0.000521136	0.00505554	0.00782088	0	1	0	1	0	1	0	0	0
col6a3	depression	yes	no	full	46395	4169	0.188059	0.0425315	9.81838e-06	0.000123576	0.000404027	0	1	1	1	1	1	1	43374	2052	0.326959	0.0563259	7.46537e-09	1.36873e-06	7.70055e-07	1	1	1	1	1	1	1	2	3
col9a1	depression	yes	no	full	46395	4169	0.0978807	0.0313418	0.00179124	0.0109195	0.0193887	0	1	0	1	0	1	0	43374	2052	0.113213	0.0418037	0.00682171	0.0278664	0.0201107	0	1	0	1	0	1	0	0	0
col9a2	depression	yes	no	full	46395	4169	-0.0276865	0.0385179	0.47227	0.654506	0.416862	0	0	0	0	0	0	0	43374	2052	-0.0430331	0.0521062	0.408973	0.577432	0.297105	0	0	0	0	0	0	0	0	0
colec12	depression	yes	no	full	46395	4169	0.309996	0.0572978	6.32559e-08	1.57869e-06	8.11816e-06	1	1	1	1	1	1	1	43374	2052	0.298715	0.0772661	0.0001141	0.0018515	0.00502905	0	1	0	1	0	1	0	1	1
commd1	depression	yes	no	full	46395	4169	0.0451276	0.0278093	0.104649	0.246431	0.183635	0	0	0	0	0	0	0	43374	2052	0.103168	0.0370381	0.00539503	0.0233391	0.0139196	0	1	0	1	0	1	0	0	0
commd9	depression	yes	no	full	46395	4169	0.0412279	0.0422033	0.328629	0.515082	0.363353	0	0	0	0	0	0	0	43374	2052	0.138469	0.0533732	0.00954507	0.0349268	0.0375458	0	1	0	1	0	1	0	0	0
comp	depression	yes	no	full	46395	4169	0.100309	0.0450188	0.0258772	0.0913679	0.128355	0	0	0	0	0	0	0	43374	2052	-0.0234496	0.0611254	0.701292	0.81815	0.426751	0	0	0	0	0	0	0	0	0
comt	depression	yes	no	full	46395	4169	0.0152072	0.0179606	0.397166	0.58572	0.374999	0	0	0	0	0	0	0	43374	2052	0.0704139	0.0242035	0.00366246	0.0175318	0.00570148	0	1	0	1	0	1	0	0	0
copb2	depression	yes	no	full	46395	4169	0.0363104	0.0403824	0.36857	0.555615	0.377527	0	0	0	0	0	0	0	43374	2052	0.0541402	0.0536	0.312578	0.481143	0.254645	0	0	0	0	0	0	0	0	0
cope	depression	yes	no	full	46395	4169	-0.0251005	0.0326872	0.44255	0.631905	0.396644	0	0	0	0	0	0	0	43374	2052	-0.0318335	0.0447495	0.476936	0.639419	0.317196	0	0	0	0	0	0	0	0	0
coq7	depression	yes	no	full	46395	4169	0.174824	0.0364972	1.67254e-06	2.65803e-05	7.48236e-05	1	1	1	1	1	1	1	43374	2052	-0.050328	0.0551889	0.361918	0.533199	0.281061	0	0	0	0	0	0	0	1	1
coro1a	depression	yes	no	full	46395	4169	0.00653758	0.0167172	0.695748	0.818527	0.524882	0	0	0	0	0	0	0	43374	2052	0.0644556	0.0218888	0.00326965	0.0162647	0.00482026	0	1	0	1	0	1	0	0	0
coro6	depression	yes	no	full	46395	4169	-0.0302743	0.047375	0.522804	0.691973	0.445787	0	0	0	0	0	0	0	43374	2052	0.0643885	0.0617719	0.297369	0.463621	0.263646	0	0	0	0	0	0	0	0	0
cox5b	depression	yes	no	full	46395	4169	0.0289713	0.0214605	0.177027	0.348798	0.228891	0	0	0	0	0	0	0	43374	2052	0.116139	0.0279999	3.49464e-05	0.000805824	0.000225865	0	1	1	1	1	1	1	3	0
cox6b1	depression	yes	no	full	46395	4169	0.0890053	0.0528167	0.0919617	0.226037	0.242323	0	0	0	0	0	0	0	43374	2052	0.0728502	0.0712758	0.306861	0.47359	0.286132	0	0	0	0	0	0	0	0	0
cpa1	depression	yes	no	full	46395	4169	0.122302	0.0244166	5.49225e-07	1.00234e-05	2.13705e-05	1	1	1	1	1	1	1	43374	2052	-0.00787178	0.0330333	0.811674	0.892017	0.46581	0	0	0	0	0	0	0	1	1
cpa2	depression	yes	no	full	46395	4169	0.0344388	0.022651	0.128414	0.280876	0.191061	0	0	0	0	0	0	0	43374	2052	-0.048977	0.0309117	0.113255	0.225891	0.100868	0	0	0	0	0	0	0	0	0
cpa4	depression	yes	no	full	46395	4169	0.124854	0.041333	0.00252349	0.0141977	0.0329683	0	1	0	1	0	1	0	43374	2052	-0.0531349	0.0551751	0.33565	0.50525	0.268783	0	0	0	0	0	0	0	0	0
cpb1	depression	yes	no	full	46395	4169	0.126087	0.0249351	4.28491e-07	8.12464e-06	1.75791e-05	1	1	1	1	1	1	1	43374	2052	-0.0243558	0.0341366	0.475631	0.638255	0.308026	0	0	0	0	0	0	0	1	1
cpb2	depression	yes	no	full	46395	4169	0.283945	0.0760001	0.000187118	0.00164574	0.0102719	0	1	0	1	0	1	0	43374	2052	0.0626455	0.102274	0.540257	0.694651	0.408755	0	0	0	0	0	0	0	0	0
cpe	depression	yes	no	full	46395	4169	0.00742259	0.0388115	0.848333	0.919841	0.543458	0	0	0	0	0	0	0	43374	2052	-0.00450816	0.0519196	0.930815	0.962866	0.509155	0	0	0	0	0	0	0	0	0
cplx2	depression	yes	no	full	46395	4169	-0.123955	0.0580602	0.0327711	0.108864	0.171333	0	0	0	0	0	0	0	43374	2052	0.00847668	0.0743878	0.909287	0.949224	0.502051	0	0	0	0	0	0	0	0	0
cpm	depression	yes	no	full	46395	4169	0.443401	0.0424028	1.46928e-25	1.4301e-22	2.91906e-22	1	1	1	1	1	1	1	43374	2052	0.298169	0.0571667	2.01746e-07	1.68314e-05	1.32618e-05	1	1	1	1	1	1	1	2	2
cpox	depression	yes	no	full	46395	4169	0.0885632	0.0633267	0.161966	0.327294	0.318681	0	0	0	0	0	0	0	43374	2052	0.15824	0.0841169	0.0600886	0.139808	0.161079	0	0	0	0	0	0	0	0	0
cpped1	depression	yes	no	full	46395	4169	-0.0192068	0.0221711	0.386331	0.573798	0.361302	0	0	0	0	0	0	0	43374	2052	0.0928196	0.0293943	0.00161336	0.0102637	0.00395594	0	1	0	1	0	1	0	0	0
cpq	depression	yes	no	full	46395	4169	0.091309	0.0475999	0.055084	0.160572	0.186413	0	0	0	0	0	0	0	43374	2052	-0.0128764	0.062262	0.836179	0.907	0.475571	0	0	0	0	0	0	0	0	0
cptp	depression	yes	no	full	46395	4169	0.00181719	0.0429331	0.966239	0.98165	0.575732	0	0	0	0	0	0	0	43374	2052	-0.0827764	0.0602775	0.169824	0.308535	0.193364	0	0	0	0	0	0	0	0	0
cpvl	depression	yes	no	full	46395	4169	0.0970641	0.0367458	0.00825681	0.0382696	0.0591419	0	1	0	0	0	1	0	43374	2052	0.0380195	0.0491727	0.439504	0.60736	0.306241	0	0	0	0	0	0	0	0	0
cpxm1	depression	yes	no	full	46395	4169	0.00464996	0.0216517	0.829954	0.905968	0.557078	0	0	0	0	0	0	0	43374	2052	0.0747121	0.0288211	0.00960289	0.0350068	0.0144672	0	1	0	1	0	1	0	0	0
cpxm2	depression	yes	no	full	46395	4169	0.133143	0.0673802	0.0481606	0.145128	0.217677	0	0	0	0	0	0	0	43374	2052	0.00583322	0.0912781	0.949051	0.971339	0.514498	0	0	0	0	0	0	0	0	0
cr1	depression	yes	no	full	46395	4169	0.0694854	0.0479513	0.147321	0.30815	0.27654	0	0	0	0	0	0	0	43374	2052	-0.0999759	0.0653928	0.126457	0.247324	0.177376	0	0	0	0	0	0	0	0	0
cr2	depression	yes	no	full	46395	4169	0.0260373	0.0320643	0.416775	0.605765	0.384439	0	0	0	0	0	0	0	43374	2052	-0.00447757	0.0432679	0.917588	0.95283	0.505975	0	0	0	0	0	0	0	0	0
cracr2a	depression	yes	no	full	46395	4169	0.0263004	0.016952	0.120797	0.271427	0.178066	0	0	0	0	0	0	0	43374	2052	0.0470297	0.0226334	0.0378446	0.0983151	0.0393166	0	0	0	1	0	1	0	0	0
cradd	depression	yes	no	full	46395	4169	0.00850816	0.0195557	0.663511	0.795995	0.497653	0	0	0	0	0	0	0	43374	2052	0.07105	0.0263581	0.0070848	0.0284953	0.0104665	0	1	0	1	0	1	0	0	0
creb3	depression	yes	no	full	46395	4169	0.0405637	0.0308867	0.189086	0.363483	0.259197	0	0	0	0	0	0	0	43374	2052	0.000155742	0.0429572	0.997108	0.998052	0.538688	0	0	0	0	0	0	0	0	0
crebzf	depression	yes	no	full	46395	4169	0.0507413	0.0661566	0.443093	0.632062	0.439846	0	0	0	0	0	0	0	43374	2052	-0.0122847	0.0894619	0.890793	0.93937	0.498687	0	0	0	0	0	0	0	0	0
creg1	depression	yes	no	full	46395	4169	0.12651	0.0387043	0.00108152	0.00711267	0.0175394	0	1	0	1	0	1	0	43374	2052	0.161366	0.0513799	0.00170998	0.0106011	0.0135233	0	1	0	1	0	1	0	0	0
creld1	depression	yes	no	full	46395	4169	0.211478	0.0460897	4.47841e-06	6.1976e-05	0.000215292	0	1	1	1	1	1	1	43374	2052	0.142264	0.0621797	0.0222426	0.0651663	0.0730285	0	0	0	0	0	0	0	1	0
creld2	depression	yes	no	full	46395	4169	0.0843977	0.0287263	0.00330504	0.0179716	0.0260478	0	1	0	1	0	1	0	43374	2052	0.114971	0.0383773	0.00277027	0.0145732	0.00977666	0	1	0	1	0	1	0	0	0
crh	depression	yes	no	full	46395	4169	-0.0527838	0.0177096	0.00287905	0.0159523	0.0133506	0	1	0	1	0	1	0	43374	2052	-0.0429164	0.0239308	0.0730654	0.16163	0.0685357	0	0	0	0	0	0	0	0	0
crhbp	depression	yes	no	full	46395	4169	0.21425	0.0541169	7.53683e-05	0.000753683	0.00294872	0	1	1	1	0	1	1	43374	2052	0.100596	0.0730132	0.168422	0.306725	0.219885	0	0	0	0	0	0	0	1	0
crhr1	depression	yes	no	full	46395	4169	-0.00460468	0.0244403	0.85056	0.920866	0.557611	0	0	0	0	0	0	0	43374	2052	0.00299284	0.0328051	0.927318	0.960542	0.517204	0	0	0	0	0	0	0	0	0
crim1	depression	yes	no	full	46395	4169	0.209778	0.0729037	0.00401055	0.0211179	0.0734687	0	1	0	0	0	1	0	43374	2052	0.404648	0.0976815	3.57611e-05	0.000809477	0.00505116	0	1	1	1	0	1	1	3	0
crip2	depression	yes	no	full	46395	4169	0.167503	0.0396975	2.45333e-05	0.000270329	0.00087243	0	1	1	1	1	1	1	43374	2052	0.0521592	0.0552484	0.345239	0.515124	0.273428	0	0	0	0	0	0	0	1	0
crisp2	depression	yes	no	full	46395	4169	-0.0701806	0.0249494	0.00491149	0.0251166	0.0285181	0	1	0	1	0	1	0	43374	2052	-0.0227348	0.0338639	0.502068	0.663065	0.321027	0	0	0	0	0	0	0	0	0
crisp3	depression	yes	no	full	46395	4169	-0.238117	0.0636241	0.000182379	0.00161139	0.0074141	0	1	0	1	0	1	0	43374	2052	-0.108183	0.0857449	0.207208	0.355493	0.264981	0	0	0	0	0	0	0	0	0
crkl	depression	yes	no	full	46395	4169	0.0205681	0.0139129	0.139322	0.297384	0.203791	0	0	0	0	0	0	0	43374	2052	0.0601135	0.0188422	0.00144263	0.00966163	0.00221353	0	1	0	1	0	1	0	0	0
crlf1	depression	yes	no	full	46395	4169	-0.0445947	0.0570654	0.434532	0.623869	0.427497	0	0	0	0	0	0	0	43374	2052	0.116377	0.0778692	0.135195	0.259717	0.209241	0	0	0	0	0	0	0	0	0
crnn	depression	yes	no	full	46395	4169	0.163864	0.0228356	7.29638e-13	6.65795e-11	6.33068e-11	1	1	1	1	1	1	1	43374	2052	0.0236396	0.030696	0.441319	0.609203	0.290906	0	0	0	0	0	0	0	1	1
crtac1	depression	yes	no	full	46395	4169	-0.112805	0.0489832	0.0212869	0.0785814	0.125332	0	0	0	0	0	0	0	43374	2052	-0.0416207	0.0667128	0.532778	0.688978	0.370206	0	0	0	0	0	0	0	0	0
crtam	depression	yes	no	full	46395	4169	-0.00853875	0.0299565	0.775616	0.871747	0.523429	0	0	0	0	0	0	0	43374	2052	0.0875655	0.0403804	0.0302354	0.0822809	0.0479714	0	0	0	1	0	1	0	0	0
crtap	depression	yes	no	full	46395	4169	-0.0081067	0.0363917	0.823721	0.902271	0.536585	0	0	0	0	0	0	0	43374	2052	-0.0245326	0.0496063	0.620975	0.758468	0.385505	0	0	0	0	0	0	0	0	0
crx	depression	yes	no	full	46395	4169	-0.0186475	0.0144485	0.196843	0.37372	0.254339	0	0	0	0	0	0	0	43374	2052	0.00931269	0.0187415	0.619313	0.758468	0.407217	0	0	0	0	0	0	0	0	0
crybb1	depression	yes	no	full	46395	4169	0.0182667	0.0261576	0.484973	0.662653	0.409415	0	0	0	0	0	0	0	43374	2052	0.0909548	0.0349023	0.00922807	0.0342388	0.0179858	0	1	0	1	0	1	0	0	0
crybb2	depression	yes	no	full	46395	4169	-0.0113044	0.0262194	0.666365	0.799034	0.485497	0	0	0	0	0	0	0	43374	2052	0.0484558	0.0313143	0.121923	0.240064	0.107158	0	0	0	0	0	0	0	0	0
crygd	depression	yes	no	full	46395	4169	0.0247899	0.0177807	0.163263	0.329004	0.216403	0	0	0	0	0	0	0	43374	2052	0.0738635	0.023812	0.00194899	0.0116144	0.00335495	0	1	0	1	0	1	0	0	0
crym	depression	yes	no	full	46395	4169	0.00136389	0.023006	0.952726	0.976035	0.597913	0	0	0	0	0	0	0	43374	2052	0.0157713	0.0305114	0.605283	0.747326	0.372394	0	0	0	0	0	0	0	0	0
cryzl1	depression	yes	no	full	46395	4169	0.0238894	0.0187922	0.203648	0.382168	0.248213	0	0	0	0	0	0	0	43374	2052	0.0795465	0.0252799	0.00167557	0.0105177	0.00319246	0	1	0	1	0	1	0	0	0
csde1	depression	yes	no	full	46395	4169	0.0328616	0.0143243	0.0217885	0.0797566	0.0516737	0	0	0	0	0	0	0	43374	2052	0.0213458	0.0194054	0.271465	0.43436	0.213512	0	0	0	0	0	0	0	0	0
csf1	depression	yes	no	full	46395	4169	0.214251	0.0571571	0.000178139	0.00158105	0.00633565	0	1	0	1	0	1	0	43374	2052	0.37912	0.0764664	7.71468e-07	4.02266e-05	0.000125024	1	1	1	1	1	1	1	3	3
csf1r	depression	yes	no	full	46395	4169	0.112154	0.0425937	0.00846388	0.0389819	0.0694734	0	1	0	0	0	1	0	43374	2052	0.0149984	0.0581375	0.796448	0.881868	0.459859	0	0	0	0	0	0	0	0	0
csf2	depression	yes	no	full	46395	4169	0.112206	0.046053	0.0148357	0.0600837	0.100049	0	0	0	0	0	0	0	43374	2052	0.0913056	0.0618959	0.140328	0.265835	0.178771	0	0	0	0	0	0	0	0	0
csf2ra	depression	yes	no	full	46395	4169	-0.0107903	0.0246514	0.661595	0.794797	0.485173	0	0	0	0	0	0	0	43374	2052	-0.00506325	0.0331355	0.878568	0.933898	0.495438	0	0	0	0	0	0	0	0	0
csf2rb	depression	yes	no	full	46395	4169	-0.0476757	0.0407422	0.241935	0.423053	0.317216	0	0	0	0	0	0	0	43374	2052	-0.0119134	0.0549486	0.828378	0.90108	0.470628	0	0	0	0	0	0	0	0	0
csf3	depression	yes	no	full	46395	4169	0.0283975	0.0316397	0.369442	0.556354	0.361898	0	0	0	0	0	0	0	43374	2052	-0.00988923	0.0431435	0.818723	0.895846	0.465016	0	0	0	0	0	0	0	0	0
csf3r	depression	yes	no	full	46395	4169	-0.0624252	0.0586564	0.28722	0.470096	0.374576	0	0	0	0	0	0	0	43374	2052	0.0197527	0.0781065	0.800375	0.883701	0.469618	0	0	0	0	0	0	0	0	0
csh1	depression	yes	no	full	46395	4169	-0.00585901	0.0517905	0.909929	0.953352	0.55761	0	0	0	0	0	0	0	43374	2052	-0.0642212	0.0760439	0.398474	0.56897	0.332133	0	0	0	0	0	0	0	0	0
csnk1d	depression	yes	no	full	46395	4169	0.0423075	0.0269005	0.115787	0.264484	0.191074	0	0	0	0	0	0	0	43374	2052	0.0601288	0.0356633	0.0919463	0.195261	0.0916221	0	0	0	0	0	0	0	0	0
csnk2a1	depression	yes	no	full	46395	4169	-0.0138347	0.0382002	0.717231	0.829432	0.502572	0	0	0	0	0	0	0	43374	2052	0.105077	0.0508883	0.0390639	0.100588	0.0745889	0	0	0	0	0	0	0	0	0
cspg4	depression	yes	no	full	46395	4169	0.0689648	0.0519066	0.183976	0.358139	0.30978	0	0	0	0	0	0	0	43374	2052	0.0732879	0.0703202	0.297442	0.463621	0.280141	0	0	0	0	0	0	0	0	0
cspg5	depression	yes	no	full	46395	4169	-0.0108812	0.0353623	0.758307	0.860239	0.515729	0	0	0	0	0	0	0	43374	2052	-0.0448658	0.0487225	0.357242	0.528443	0.267056	0	0	0	0	0	0	0	0	0
csrp3	depression	yes	no	full	46395	4169	-0.00614287	0.0180775	0.734003	0.842522	0.533291	0	0	0	0	0	0	0	43374	2052	0.0503075	0.0230948	0.0294984	0.0807267	0.0318385	0	0	0	1	0	1	0	0	0
cst1	depression	yes	no	full	46395	4169	-0.0384865	0.0190463	0.0433188	0.134708	0.0912865	0	0	0	0	0	0	0	43374	2052	-0.0535409	0.0257156	0.0374637	0.0974124	0.039654	0	0	0	1	0	1	0	0	0
cst3	depression	yes	no	full	46395	4169	0.226326	0.0525837	1.68006e-05	0.000195662	0.000799772	0	1	1	1	1	1	1	43374	2052	0.292197	0.0702608	3.33353e-05	0.000804454	0.00159046	0	1	1	1	0	1	1	2	0
cst5	depression	yes	no	full	46395	4169	-0.0676852	0.0276997	0.0145478	0.0593289	0.0615105	0	0	0	0	0	0	0	43374	2052	-0.0929973	0.0374015	0.0129821	0.0438255	0.0250331	0	1	0	1	0	1	0	0	0
cst6	depression	yes	no	full	46395	4169	0.115313	0.031678	0.000272783	0.00223117	0.00517183	0	1	0	1	0	1	0	43374	2052	0.029707	0.0426199	0.485869	0.648122	0.318862	0	0	0	0	0	0	0	0	0
cst7	depression	yes	no	full	46395	4169	-0.0104653	0.01618	0.517762	0.687524	0.447264	0	0	0	0	0	0	0	43374	2052	0.0562564	0.0198458	0.00463261	0.02094	0.00627842	0	1	0	1	0	1	0	0	0
cstb	depression	yes	no	full	46395	4169	0.175406	0.0354002	7.26083e-07	1.26956e-05	3.42732e-05	1	1	1	1	1	1	1	43374	2052	0.162467	0.0477204	0.000675588	0.00603069	0.00666751	0	1	0	1	0	1	0	1	1
ctag1a_ctag1b	depression	yes	no	full	46395	4169	-0.0487213	0.0355281	0.170274	0.339385	0.259422	0	0	0	0	0	0	0	43374	2052	0.015162	0.0464293	0.744033	0.846129	0.434503	0	0	0	0	0	0	0	0	0
ctbs	depression	yes	no	full	46395	4169	0.172731	0.0648997	0.00778182	0.0366117	0.0951845	0	1	0	0	0	1	0	43374	2052	-0.026105	0.0859757	0.761439	0.859486	0.461455	0	0	0	0	0	0	0	0	0
ctf1	depression	yes	no	full	46395	4169	0.0202556	0.017873	0.257091	0.437474	0.288263	0	0	0	0	0	0	0	43374	2052	0.0630118	0.0237072	0.00792416	0.0308926	0.0106172	0	1	0	1	0	1	0	0	0
cthrc1	depression	yes	no	full	46395	4169	-0.108108	0.0603419	0.0732049	0.195392	0.238718	0	0	0	0	0	0	0	43374	2052	0.113121	0.079407	0.154435	0.286865	0.224281	0	0	0	0	0	0	0	0	0
ctla4	depression	yes	no	full	46395	4169	-0.0658102	0.0578061	0.254933	0.435717	0.358765	0	0	0	0	0	0	0	43374	2052	-0.00432601	0.0765212	0.954922	0.974956	0.516055	0	0	0	0	0	0	0	0	0
ctnna1	depression	yes	no	full	46395	4169	0.0529125	0.0474622	0.264926	0.444845	0.344096	0	0	0	0	0	0	0	43374	2052	0.00310745	0.065317	0.96206	0.97882	0.518864	0	0	0	0	0	0	0	0	0
ctrb1	depression	yes	no	full	46395	4169	0.0834019	0.0270335	0.0020358	0.011985	0.0177119	0	1	0	1	0	1	0	43374	2052	-0.0376049	0.0366069	0.304419	0.470568	0.221568	0	0	0	0	0	0	0	0	0
ctrc	depression	yes	no	full	46395	4169	0.0322338	0.0236445	0.172805	0.342559	0.229291	0	0	0	0	0	0	0	43374	2052	-0.0213959	0.0317333	0.500234	0.661713	0.32037	0	0	0	0	0	0	0	0	0
ctrl	depression	yes	no	full	46395	4169	0.00797571	0.0254578	0.754061	0.856458	0.520062	0	0	0	0	0	0	0	43374	2052	-0.0183056	0.0342628	0.593214	0.739933	0.364882	0	0	0	0	0	0	0	0	0
ctsb	depression	yes	no	full	46395	4169	-0.0221131	0.0285152	0.438058	0.626103	0.389579	0	0	0	0	0	0	0	43374	2052	0.0274207	0.0383663	0.474871	0.63783	0.309711	0	0	0	0	0	0	0	0	0
ctsc	depression	yes	no	full	46395	4169	0.094516	0.0342015	0.00572083	0.0282654	0.0443615	0	1	0	1	0	1	0	43374	2052	0.124294	0.0455721	0.00643804	0.0267557	0.0228038	0	1	0	1	0	1	0	0	0
ctsd	depression	yes	no	full	46395	4169	0.0810683	0.0379368	0.0326091	0.108449	0.124883	0	0	0	0	0	0	0	43374	2052	0.16564	0.0489378	0.000726104	0.00629147	0.00733756	0	1	0	1	0	1	0	0	0
ctse	depression	yes	no	full	46395	4169	0.0825698	0.0340494	0.0153122	0.0613105	0.0770566	0	0	0	0	0	0	0	43374	2052	0.113231	0.0456775	0.0132587	0.0444247	0.0346903	0	1	0	1	0	1	0	0	0
ctsf	depression	yes	no	full	46395	4169	0.202307	0.0372039	5.42192e-08	1.3767e-06	3.13991e-06	1	1	1	1	1	1	1	43374	2052	0.164626	0.0502488	0.00106982	0.00807206	0.00980359	0	1	0	1	0	1	0	1	1
ctsh	depression	yes	no	full	46395	4169	0.0541573	0.0207253	0.00897545	0.0408866	0.034345	0	1	0	1	0	1	0	43374	2052	0.0710546	0.0277773	0.0105994	0.0378365	0.0150615	0	1	0	1	0	1	0	0	0
ctsl	depression	yes	no	full	46395	4169	0.643543	0.0605668	2.4369e-26	3.55787e-23	3.87248e-22	1	1	1	1	1	1	1	43374	2052	0.317535	0.0840421	0.000162471	0.00229186	0.00800658	0	1	0	1	0	1	0	1	1
ctso	depression	yes	no	full	46395	4169	0.0681989	0.0488119	0.162366	0.327877	0.289025	0	0	0	0	0	0	0	43374	2052	0.215259	0.064743	0.000900501	0.00717607	0.0139105	0	1	0	1	0	1	0	0	0
ctss	depression	yes	no	full	46395	4169	0.236313	0.0737529	0.0013557	0.0085691	0.0384682	0	1	0	1	0	1	0	43374	2052	0.201801	0.10005	0.0438273	0.109945	0.169416	0	0	0	0	0	0	0	0	0
ctsv	depression	yes	no	full	46395	4169	-0.137908	0.0364075	0.000152119	0.00137947	0.00380973	0	1	0	1	0	1	0	43374	2052	-0.0711565	0.0489481	0.14618	0.27503	0.153436	0	0	0	0	0	0	0	0	0
ctsz	depression	yes	no	full	46395	4169	0.220302	0.0475332	3.58515e-06	5.15696e-05	0.00018305	1	1	1	1	1	1	1	43374	2052	0.262776	0.0637461	3.90327e-05	0.000856958	0.00141469	0	1	1	1	0	1	1	2	1
cuzd1	depression	yes	no	full	46395	4169	-0.0307119	0.0477635	0.520228	0.690171	0.445347	0	0	0	0	0	0	0	43374	2052	-0.017708	0.0627344	0.777766	0.870168	0.455234	0	0	0	0	0	0	0	0	0
cwc15	depression	yes	no	full	46395	4169	0.0289807	0.0268362	0.280188	0.461604	0.30632	0	0	0	0	0	0	0	43374	2052	0.0744564	0.0343429	0.0302725	0.082305	0.0402273	0	0	0	1	0	1	0	0	0
cx3cl1	depression	yes	no	full	46395	4169	0.0831589	0.0443447	0.0607601	0.171947	0.185635	0	0	0	0	0	0	0	43374	2052	0.0684194	0.059787	0.252599	0.412304	0.237576	0	0	0	0	0	0	0	0	0
cxadr	depression	yes	no	full	46395	4169	0.269204	0.0275567	1.60691e-22	1.17305e-19	3.04989e-20	1	1	1	1	1	1	1	43374	2052	0.197871	0.0377838	1.80181e-07	1.6443e-05	6.20166e-06	1	1	1	1	1	1	1	2	2
cxcl1	depression	yes	no	full	46395	4169	0.0109708	0.0157639	0.486467	0.663299	0.434114	0	0	0	0	0	0	0	43374	2052	0.015955	0.0210335	0.448209	0.615602	0.310589	0	0	0	0	0	0	0	0	0
cxcl10	depression	yes	no	full	46395	4169	0.10178	0.0219974	3.72169e-06	5.27387e-05	0.000100483	1	1	1	1	1	1	1	43374	2052	0.110605	0.0293253	0.000166813	0.0023306	0.00078269	0	1	0	1	1	1	1	2	1
cxcl11	depression	yes	no	full	46395	4169	0.030318	0.0187604	0.106087	0.249169	0.163856	0	0	0	0	0	0	0	43374	2052	0.0777215	0.02448	0.00152141	0.00992459	0.00283562	0	1	0	1	0	1	0	0	0
cxcl12	depression	yes	no	full	46395	4169	-0.00159674	0.0375476	0.96608	0.98165	0.579405	0	0	0	0	0	0	0	43374	2052	0.136971	0.0499692	0.00617676	0.025914	0.0264174	0	1	0	1	0	1	0	0	0
cxcl13	depression	yes	no	full	46395	4169	0.0300735	0.0237051	0.204571	0.383006	0.252558	0	0	0	0	0	0	0	43374	2052	0.07057	0.0304828	0.0207082	0.0620851	0.0273116	0	0	0	1	0	1	0	0	0
cxcl14	depression	yes	no	full	46395	4169	-0.00538598	0.0252733	0.831243	0.907036	0.548937	0	0	0	0	0	0	0	43374	2052	-0.0340948	0.0352755	0.333894	0.503627	0.236041	0	0	0	0	0	0	0	0	0
cxcl16	depression	yes	no	full	46395	4169	0.381391	0.0630186	1.44178e-09	5.60422e-08	5.34551e-07	1	1	1	1	1	1	1	43374	2052	0.111363	0.0858958	0.194952	0.339857	0.258941	0	0	0	0	0	0	0	1	1
cxcl17	depression	yes	no	full	46395	4169	0.174065	0.0333997	1.8834e-07	4.2632e-06	9.57837e-06	1	1	1	1	1	1	1	43374	2052	0.101721	0.0457925	0.0264383	0.0740896	0.0519996	0	0	0	0	0	0	0	1	1
cxcl3	depression	yes	no	full	46395	4169	0.0317717	0.0159749	0.0467239	0.142267	0.092011	0	0	0	0	0	0	0	43374	2052	0.0329394	0.0215633	0.126775	0.247781	0.110617	0	0	0	0	0	0	0	0	0
cxcl5	depression	yes	no	full	46395	4169	0.0116767	0.0130765	0.371885	0.558018	0.391815	0	0	0	0	0	0	0	43374	2052	0.0190761	0.017568	0.277677	0.441381	0.224359	0	0	0	0	0	0	0	0	0
cxcl6	depression	yes	no	full	46395	4169	0.0283377	0.0192507	0.141017	0.299695	0.197049	0	0	0	0	0	0	0	43374	2052	0.0671147	0.0257628	0.00925174	0.0342396	0.0127146	0	1	0	1	0	1	0	0	0
cxcl8	depression	yes	no	full	46395	4169	0.0156571	0.0218736	0.474117	0.655813	0.40614	0	0	0	0	0	0	0	43374	2052	0.090285	0.0276334	0.00110413	0.00819691	0.00266981	0	1	0	1	0	1	0	0	0
cxcl9	depression	yes	no	full	46395	4169	0.0920818	0.0220379	2.94205e-05	0.000317003	0.000579574	0	1	1	1	1	1	1	43374	2052	0.134835	0.0291229	3.89097e-06	0.000143818	5.34849e-05	1	1	1	1	1	1	1	2	3
cyb5a	depression	yes	no	full	46395	4169	0.0436653	0.0233787	0.061805	0.173696	0.125505	0	0	0	0	0	0	0	43374	2052	-0.0232365	0.0335289	0.48837	0.650566	0.31426	0	0	0	0	0	0	0	0	0
cyb5r2	depression	yes	no	full	46395	4169	0.0488525	0.0304899	0.109107	0.254873	0.195958	0	0	0	0	0	0	0	43374	2052	0.163369	0.0394234	3.55381e-05	0.000809477	0.00060436	0	1	1	1	1	1	1	3	0
cyp24a1	depression	yes	no	full	46395	4169	-0.0278253	0.0205445	0.175618	0.346959	0.22683	0	0	0	0	0	0	0	43374	2052	0.0240578	0.0263364	0.3611	0.532262	0.251297	0	0	0	0	0	0	0	0	0
cyth3	depression	yes	no	full	46395	4169	-0.00955156	0.0238806	0.689179	0.814079	0.497306	0	0	0	0	0	0	0	43374	2052	0.022525	0.0313862	0.473043	0.637343	0.306852	0	0	0	0	0	0	0	0	0
cytl1	depression	yes	no	full	46395	4169	0.127127	0.0721157	0.0779384	0.202452	0.265773	0	0	0	0	0	0	0	43374	2052	0.010958	0.0971673	0.91022	0.94923	0.504771	0	0	0	0	0	0	0	0	0
daam1	depression	yes	no	full	46395	4169	0.0408067	0.0209154	0.0510584	0.151172	0.105742	0	0	0	0	0	0	0	43374	2052	0.0848176	0.0279485	0.00243764	0.0132797	0.0049254	0	1	0	1	0	1	0	0	0
dab2	depression	yes	no	full	46395	4169	0.0223643	0.0133014	0.0927024	0.226899	0.154951	0	0	0	0	0	0	0	43374	2052	0.0584175	0.017982	0.0011784	0.00853079	0.00182529	0	1	0	1	0	1	0	0	0
dag1	depression	yes	no	full	46395	4169	0.0479387	0.0312821	0.125415	0.277855	0.212615	0	0	0	0	0	0	0	43374	2052	0.139545	0.0420738	0.000927046	0.00729643	0.00613745	0	1	0	1	0	1	0	0	0
dand5	depression	yes	no	full	46395	4169	-0.0464107	0.0321382	0.148718	0.310183	0.233838	0	0	0	0	0	0	0	43374	2052	0.0341644	0.041292	0.408116	0.576814	0.280266	0	0	0	0	0	0	0	0	0
dapk2	depression	yes	no	full	46395	4169	-0.0749683	0.0325208	0.0211576	0.0782026	0.0879023	0	0	0	0	0	0	0	43374	2052	0.0192537	0.0416178	0.643677	0.775387	0.389515	0	0	0	0	0	0	0	0	0
dapp1	depression	yes	no	full	46395	4169	0.0116738	0.0124057	0.346706	0.535086	0.382996	0	0	0	0	0	0	0	43374	2052	0.0400225	0.0169939	0.0186119	0.0576317	0.0222428	0	0	0	1	0	1	0	0	0
dars1	depression	yes	no	full	46395	4169	0.0112307	0.0203069	0.580232	0.739859	0.458867	0	0	0	0	0	0	0	43374	2052	0.0648762	0.0273953	0.0179702	0.0563015	0.0225553	0	0	0	1	0	1	0	0	0
dbh	depression	yes	no	full	46395	4169	0.00819608	0.0158275	0.604574	0.757013	0.490797	0	0	0	0	0	0	0	43374	2052	0.00529745	0.0212106	0.802802	0.884264	0.483858	0	0	0	0	0	0	0	0	0
dbi	depression	yes	no	full	46395	4169	0.0385079	0.0189626	0.0422881	0.132172	0.0896787	0	0	0	0	0	0	0	43374	2052	0.0985983	0.0253863	0.000106081	0.00175998	0.000383175	0	1	0	1	1	1	1	3	0
dbn1	depression	yes	no	full	46395	4169	0.062287	0.0336791	0.0644023	0.178369	0.159541	0	0	0	0	0	0	0	43374	2052	0.0945701	0.044968	0.0355837	0.0936921	0.0605531	0	0	0	0	0	0	0	0	0
dbnl	depression	yes	no	full	46395	4169	0.0195617	0.015937	0.219665	0.399479	0.266299	0	0	0	0	0	0	0	43374	2052	0.0744582	0.021497	0.000543962	0.00515013	0.00104498	0	1	0	1	0	1	0	0	0
dcbld2	depression	yes	no	full	46395	4169	0.130085	0.042765	0.0023526	0.0134172	0.0326082	0	1	0	1	0	1	0	43374	2052	0.269098	0.0577259	3.34089e-06	0.000126693	0.000148902	1	1	1	1	1	1	1	3	3
dcc	depression	yes	no	full	46395	4169	-0.0513867	0.0793623	0.517314	0.687242	0.47045	0	0	0	0	0	0	0	43374	2052	-0.0648249	0.107123	0.545152	0.699712	0.413787	0	0	0	0	0	0	0	0	0
dcdc2c	depression	yes	no	full	46395	4169	0.00500302	0.0279655	0.858017	0.922898	0.554255	0	0	0	0	0	0	0	43374	2052	0.0106408	0.037701	0.777788	0.870168	0.448199	0	0	0	0	0	0	0	0	0
dclre1c	depression	yes	no	full	46395	4169	0.0510456	0.054982	0.353202	0.541675	0.395646	0	0	0	0	0	0	0	43374	2052	0.0283872	0.0745864	0.703544	0.818493	0.437288	0	0	0	0	0	0	0	0	0
dcn	depression	yes	no	full	46395	4169	0.0607751	0.0669125	0.363736	0.550961	0.414992	0	0	0	0	0	0	0	43374	2052	0.240802	0.0889333	0.00683267	0.0278664	0.0708937	0	1	0	0	0	1	0	0	0
dctd	depression	yes	no	full	46395	4169	0.0295721	0.0185247	0.110414	0.2569	0.167971	0	0	0	0	0	0	0	43374	2052	0.0943511	0.0250318	0.00016842	0.00234184	0.000526403	0	1	0	1	1	1	1	3	0
dctn1	depression	yes	no	full	46395	4169	0.0441395	0.0223497	0.0482803	0.145339	0.105637	0	0	0	0	0	0	0	43374	2052	0.0706543	0.0300442	0.0187838	0.0579795	0.0250558	0	0	0	1	0	1	0	0	0
dctn2	depression	yes	no	full	46395	4169	0.0132747	0.0157014	0.397866	0.586178	0.386225	0	0	0	0	0	0	0	43374	2052	0.0443864	0.0210085	0.0347414	0.0919719	0.0366761	0	0	0	1	0	1	0	0	0
dctn6	depression	yes	no	full	46395	4169	0.0273064	0.0209343	0.192108	0.368081	0.239831	0	0	0	0	0	0	0	43374	2052	0.0635953	0.0273259	0.0200478	0.0609789	0.0245604	0	0	0	1	0	1	0	0	0
dctpp1	depression	yes	no	full	46395	4169	0.182475	0.0480932	0.000148314	0.00134915	0.00461333	0	1	0	1	0	1	0	43374	2052	0.202594	0.065422	0.0019835	0.0117493	0.0227348	0	1	0	1	0	1	0	0	0
dcun1d1	depression	yes	no	full	46395	4169	0.00108197	0.0231912	0.962789	0.98059	0.600939	0	0	0	0	0	0	0	43374	2052	-0.0188264	0.0318979	0.555117	0.705371	0.347288	0	0	0	0	0	0	0	0	0
dcun1d2	depression	yes	no	full	46395	4169	0.000420285	0.0217689	0.984597	0.991387	0.613057	0	0	0	0	0	0	0	43374	2052	0.0031911	0.0293445	0.913415	0.951202	0.515472	0	0	0	0	0	0	0	0	0
dcxr	depression	yes	no	full	46395	4169	0.0628621	0.0272272	0.0209594	0.0778922	0.074717	0	0	0	0	0	0	0	43374	2052	0.0375902	0.0369138	0.308644	0.476092	0.224178	0	0	0	0	0	0	0	0	0
dda1	depression	yes	no	full	46395	4169	-0.0677605	0.0435641	0.119852	0.271084	0.243968	0	0	0	0	0	0	0	43374	2052	0.0110442	0.0568553	0.845999	0.912904	0.477651	0	0	0	0	0	0	0	0	0
ddah1	depression	yes	no	full	46395	4169	0.162712	0.0323443	4.90736e-07	9.0693e-06	2.33173e-05	1	1	1	1	1	1	1	43374	2052	0.217471	0.0424705	3.33504e-07	2.24583e-05	1.16194e-05	1	1	1	1	1	1	1	2	2
ddc	depression	yes	no	full	46395	4169	0.0591584	0.0306666	0.0537266	0.157512	0.136922	0	0	0	0	0	0	0	43374	2052	0.0583499	0.0417995	0.162883	0.299697	0.149069	0	0	0	0	0	0	0	0	0
ddhd2	depression	yes	no	full	46395	4169	0.0477134	0.0255611	0.0619578	0.173958	0.131915	0	0	0	0	0	0	0	43374	2052	0.0762182	0.0343632	0.0266639	0.0744345	0.0367873	0	0	0	1	0	1	0	0	0
ddi2	depression	yes	no	full	46395	4169	-0.0315471	0.0221462	0.154311	0.316553	0.211925	0	0	0	0	0	0	0	43374	2052	-0.0451508	0.029796	0.129844	0.252259	0.111301	0	0	0	0	0	0	0	0	0
ddr1	depression	yes	no	full	46395	4169	0.160371	0.0629523	0.0108527	0.0466683	0.110107	0	1	0	0	0	1	0	43374	2052	0.163206	0.086272	0.0586657	0.137373	0.163489	0	0	0	0	0	0	0	0	0
ddt	depression	yes	no	full	46395	4169	0.0433766	0.0389975	0.266018	0.445909	0.325984	0	0	0	0	0	0	0	43374	2052	-0.0235915	0.0530923	0.656838	0.786375	0.403234	0	0	0	0	0	0	0	0	0
ddx1	depression	yes	no	full	46395	4169	-0.00178948	0.0334903	0.957387	0.978499	0.580585	0	0	0	0	0	0	0	43374	2052	-0.00933106	0.0454927	0.837506	0.907764	0.47275	0	0	0	0	0	0	0	0	0
ddx25	depression	yes	no	full	46395	4169	-0.0353975	0.0461822	0.443399	0.632189	0.416624	0	0	0	0	0	0	0	43374	2052	-0.0754129	0.0638235	0.237509	0.394048	0.238355	0	0	0	0	0	0	0	0	0
ddx39a	depression	yes	no	full	46395	4169	-0.132973	0.0808433	0.100013	0.240163	0.301108	0	0	0	0	0	0	0	43374	2052	0.0624203	0.103638	0.547048	0.700913	0.411741	0	0	0	0	0	0	0	0	0
ddx4	depression	yes	no	full	46395	4169	0.0622321	0.0314835	0.0480864	0.145054	0.13167	0	0	0	0	0	0	0	43374	2052	-0.0146529	0.0446216	0.742657	0.845771	0.433325	0	0	0	0	0	0	0	0	0
ddx53	depression	yes	no	full	46395	4169	-0.00922831	0.0492922	0.851492	0.920866	0.542808	0	0	0	0	0	0	0	43374	2052	-0.0597394	0.0667761	0.371095	0.541258	0.306054	0	0	0	0	0	0	0	0	0
ddx58	depression	yes	no	full	46395	4169	-0.0419787	0.0262609	0.109933	0.25649	0.183917	0	0	0	0	0	0	0	43374	2052	0.0819641	0.0325522	0.0118811	0.041203	0.0194796	0	1	0	1	0	1	0	0	0
decr1	depression	yes	no	full	46395	4169	0.0197776	0.0155158	0.202433	0.380375	0.254131	0	0	0	0	0	0	0	43374	2052	0.0747427	0.0208496	0.000345238	0.00395331	0.000688663	0	1	0	1	1	1	1	3	0
defa1_defa1b	depression	yes	no	full	46395	4169	-0.0211304	0.0296062	0.475408	0.656008	0.407285	0	0	0	0	0	0	0	43374	2052	0.0733024	0.0385519	0.057392	0.135258	0.0697101	0	0	0	0	0	0	0	0	0
defb103a_defb103b	depression	yes	no	full	46395	4169	0.0286117	0.0419837	0.495561	0.670546	0.430103	0	0	0	0	0	0	0	43374	2052	0.0194658	0.0559854	0.728106	0.834407	0.433186	0	0	0	0	0	0	0	0	0
defb104a_defb104b	depression	yes	no	full	46395	4169	-0.0751224	0.0321457	0.0194467	0.0735548	0.0831326	0	0	0	0	0	0	0	43374	2052	-0.120061	0.0448311	0.00746458	0.0297361	0.0240976	0	1	0	1	0	1	0	0	0
defb116	depression	yes	no	full	46395	4169	0.0216818	0.0223216	0.331385	0.518011	0.330982	0	0	0	0	0	0	0	43374	2052	-0.0169238	0.0314237	0.590243	0.737173	0.364514	0	0	0	0	0	0	0	0	0
defb118	depression	yes	no	full	46395	4169	-0.022136	0.0307398	0.471462	0.654506	0.406702	0	0	0	0	0	0	0	43374	2052	0.0320339	0.0386433	0.407223	0.57611	0.276843	0	0	0	0	0	0	0	0	0
defb4a_defb4b	depression	yes	no	full	46395	4169	0.0583681	0.010178	9.82982e-09	2.95908e-07	1.9508e-07	1	1	1	1	1	1	1	43374	2052	0.0429669	0.0136571	0.00167852	0.0105177	0.00266602	0	1	0	1	0	1	0	1	1
dennd2b	depression	yes	no	full	46395	4169	0.078138	0.033255	0.0187947	0.0716455	0.0841759	0	0	0	0	0	0	0	43374	2052	-0.0437978	0.0492489	0.37394	0.544048	0.275959	0	0	0	0	0	0	0	0	0
denr	depression	yes	no	full	46395	4169	-0.0371644	0.0309823	0.230324	0.41034	0.285948	0	0	0	0	0	0	0	43374	2052	0.0634438	0.0397582	0.110702	0.222013	0.111444	0	0	0	0	0	0	0	0	0
dffa	depression	yes	no	full	46395	4169	0.0105757	0.021934	0.629696	0.773218	0.476457	0	0	0	0	0	0	0	43374	2052	0.112973	0.0290178	0.000102115	0.00172357	0.000538048	0	1	0	1	1	1	1	3	0
dgcr6	depression	yes	no	full	46395	4169	-0.0446893	0.0402096	0.266399	0.44629	0.328994	0	0	0	0	0	0	0	43374	2052	-0.00586567	0.0532549	0.912307	0.950864	0.502011	0	0	0	0	0	0	0	0	0
dgka	depression	yes	no	full	46395	4169	0.0333615	0.0318609	0.295059	0.479664	0.324893	0	0	0	0	0	0	0	43374	2052	0.146851	0.0417883	0.000450804	0.00465687	0.00386454	0	1	0	1	0	1	0	0	0
dgkz	depression	yes	no	full	46395	4169	0.0232898	0.0431869	0.589696	0.746386	0.463859	0	0	0	0	0	0	0	43374	2052	0.124725	0.0571611	0.029225	0.0800534	0.0744853	0	0	0	0	0	0	0	0	0
dhodh	depression	yes	no	full	46395	4169	-0.00295406	0.0372631	0.936814	0.966606	0.570886	0	0	0	0	0	0	0	43374	2052	0.0534445	0.0479388	0.265047	0.426177	0.219245	0	0	0	0	0	0	0	0	0
dhps	depression	yes	no	full	46395	4169	-0.0316681	0.0427901	0.459255	0.646277	0.417782	0	0	0	0	0	0	0	43374	2052	0.0599484	0.0546145	0.272481	0.434779	0.236799	0	0	0	0	0	0	0	0	0
dhrs4l2	depression	yes	no	full	46395	4169	0.0143412	0.0361905	0.691908	0.815982	0.493717	0	0	0	0	0	0	0	43374	2052	0.0231346	0.0482204	0.631444	0.766022	0.388676	0	0	0	0	0	0	0	0	0
diablo	depression	yes	no	full	46395	4169	0.0269557	0.0136238	0.0478697	0.144849	0.0943053	0	0	0	0	0	0	0	43374	2052	0.0377649	0.0183128	0.0393146	0.101144	0.0422163	0	0	0	1	0	1	0	0	0
dipk1c	depression	yes	no	full	46395	4169	-0.051393	0.0420012	0.221106	0.401012	0.308623	0	0	0	0	0	0	0	43374	2052	0.0164278	0.0548102	0.764421	0.860821	0.446366	0	0	0	0	0	0	0	0	0
dipk2b	depression	yes	no	full	46395	4169	0.131664	0.0624199	0.0349223	0.11432	0.184138	0	0	0	0	0	0	0	43374	2052	0.0448374	0.0849605	0.597735	0.742666	0.411748	0	0	0	0	0	0	0	0	0
dkk1	depression	yes	no	full	46395	4169	0.0351226	0.0247852	0.156466	0.318731	0.219228	0	0	0	0	0	0	0	43374	2052	0.0721292	0.0334545	0.0311979	0.0845062	0.0401171	0	0	0	1	0	1	0	0	0
dkk3	depression	yes	no	full	46395	4169	0.153634	0.0503351	0.00227282	0.01309	0.0370028	0	1	0	1	0	1	0	43374	2052	0.153677	0.0678949	0.0237128	0.0686917	0.0848186	0	0	0	0	0	0	0	0	0
dkk4	depression	yes	no	full	46395	4169	-0.0295409	0.0326604	0.365742	0.552778	0.361946	0	0	0	0	0	0	0	43374	2052	-0.000549002	0.044029	0.990053	0.995269	0.53518	0	0	0	0	0	0	0	0	0
dkkl1	depression	yes	no	full	46395	4169	0.00434489	0.017414	0.802971	0.892529	0.564197	0	0	0	0	0	0	0	43374	2052	-0.0272225	0.0229836	0.236382	0.392848	0.182663	0	0	0	0	0	0	0	0	0
dlg4	depression	yes	no	full	46395	4169	0.0272714	0.0238064	0.251989	0.433022	0.284329	0	0	0	0	0	0	0	43374	2052	0.0651891	0.0316369	0.0394743	0.101466	0.0456379	0	0	0	1	0	1	0	0	0
dlgap5	depression	yes	no	full	46395	4169	-0.0233985	0.0334576	0.484338	0.662653	0.415163	0	0	0	0	0	0	0	43374	2052	-0.0824493	0.0483157	0.0880733	0.18869	0.112169	0	0	0	0	0	0	0	0	0
dlk1	depression	yes	no	full	46395	4169	0.0407344	0.0265412	0.124849	0.277021	0.197969	0	0	0	0	0	0	0	43374	2052	-0.0645046	0.0357744	0.0715221	0.159214	0.0766737	0	0	0	0	0	0	0	0	0
dll1	depression	yes	no	full	46395	4169	0.165189	0.0509357	0.00118324	0.0076271	0.0239903	0	1	0	1	0	1	0	43374	2052	0.239096	0.0685263	0.000494969	0.0049328	0.0104879	0	1	0	1	0	1	0	0	0
dll4	depression	yes	no	full	46395	4169	-0.00908587	0.0206162	0.659422	0.793698	0.492403	0	0	0	0	0	0	0	43374	2052	-0.00882054	0.0276814	0.750028	0.850848	0.444142	0	0	0	0	0	0	0	0	0
dmd	depression	yes	no	full	46395	4169	0.0667833	0.0317156	0.0352363	0.115218	0.112696	0	0	0	0	0	0	0	43374	2052	0.0324228	0.044028	0.461565	0.629211	0.309184	0	0	0	0	0	0	0	0	0
dmp1	depression	yes	no	full	46395	4169	-0.0686564	0.0278724	0.0137725	0.0564826	0.0599429	0	0	0	0	0	0	0	43374	2052	-0.0529845	0.0374426	0.157197	0.291069	0.137918	0	0	0	0	0	0	0	0	0
dnaja1	depression	yes	no	full	46395	4169	-0.00481588	0.0377251	0.898421	0.945725	0.559037	0	0	0	0	0	0	0	43374	2052	0.0418426	0.0500308	0.403064	0.572258	0.29092	0	0	0	0	0	0	0	0	0
dnaja2	depression	yes	no	full	46395	4169	0.0208275	0.0179603	0.246201	0.427158	0.280447	0	0	0	0	0	0	0	43374	2052	0.0797994	0.0242281	0.00100587	0.00772948	0.00200848	0	1	0	1	0	1	0	0	0
dnaja4	depression	yes	no	full	46395	4169	-0.00968816	0.0233986	0.67884	0.808077	0.493968	0	0	0	0	0	0	0	43374	2052	-0.0234079	0.0316131	0.459114	0.626747	0.299748	0	0	0	0	0	0	0	0	0
dnajb1	depression	yes	no	full	46395	4169	0.0366857	0.0168962	0.0299186	0.101114	0.0677559	0	0	0	0	0	0	0	43374	2052	0.072574	0.0227111	0.00141717	0.00955691	0.00245967	0	1	0	1	0	1	0	0	0
dnajb14	depression	yes	no	full	46395	4169	0.0480319	0.0261929	0.0666939	0.182994	0.139391	0	0	0	0	0	0	0	43374	2052	0.112227	0.0345896	0.00119555	0.00857743	0.00453804	0	1	0	1	0	1	0	0	0
dnajb2	depression	yes	no	full	46395	4169	-0.0145616	0.0316706	0.645675	0.785034	0.47632	0	0	0	0	0	0	0	43374	2052	0.0304863	0.042304	0.471208	0.637112	0.311664	0	0	0	0	0	0	0	0	0
dnajb6	depression	yes	no	full	46395	4169	0.0343447	0.0206313	0.0959823	0.232588	0.156369	0	0	0	0	0	0	0	43374	2052	0.0864706	0.027642	0.00178358	0.0108955	0.00382612	0	1	0	1	0	1	0	0	0
dnajb8	depression	yes	no	full	46395	4169	-0.00503298	0.0267498	0.85076	0.920866	0.553467	0	0	0	0	0	0	0	43374	2052	0.108379	0.0325382	0.000881383	0.0071095	0.00321346	0	1	0	1	0	1	0	0	0
dnajc21	depression	yes	no	full	46395	4169	0.0678116	0.043428	0.11842	0.269047	0.242399	0	0	0	0	0	0	0	43374	2052	0.0934174	0.0578571	0.106548	0.216267	0.14673	0	0	0	0	0	0	0	0	0
dnajc6	depression	yes	no	full	46395	4169	0.0354097	0.0202492	0.0803508	0.205271	0.139151	0	0	0	0	0	0	0	43374	2052	0.0622112	0.0270791	0.0216982	0.0641075	0.0260185	0	0	0	1	0	1	0	0	0
dnajc9	depression	yes	no	full	46395	4169	-0.0173052	0.0220507	0.432579	0.621619	0.385375	0	0	0	0	0	0	0	43374	2052	0.0488294	0.0294387	0.0973342	0.202433	0.0884957	0	0	0	0	0	0	0	0	0
dner	depression	yes	no	full	46395	4169	0.048127	0.0589876	0.414572	0.603464	0.42307	0	0	0	0	0	0	0	43374	2052	-0.247345	0.0794649	0.00188014	0.011343	0.031017	0	1	0	1	0	1	0	0	0
dnlz	depression	yes	no	full	46395	4169	-0.0141056	0.0198338	0.476969	0.657268	0.411386	0	0	0	0	0	0	0	43374	2052	-0.0461987	0.0277689	0.096329	0.201181	0.0867787	0	0	0	0	0	0	0	0	0
dnm1	depression	yes	no	full	46395	4169	0.00197588	0.0151072	0.895941	0.944799	0.613848	0	0	0	0	0	0	0	43374	2052	0.0483064	0.0205202	0.0186633	0.0577295	0.0213785	0	0	0	1	0	1	0	0	0
dnm3	depression	yes	no	full	46395	4169	0.0428511	0.0307191	0.163043	0.329004	0.240384	0	0	0	0	0	0	0	43374	2052	0.107304	0.0397993	0.00707315	0.0284953	0.0188111	0	1	0	1	0	1	0	0	0
dnmbp	depression	yes	no	full	46395	4169	0.0511101	0.0233678	0.0287324	0.0985411	0.0793482	0	0	0	0	0	0	0	43374	2052	0.0769499	0.0312908	0.0140083	0.0463241	0.0209535	0	1	0	1	0	1	0	0	0
dnpep	depression	yes	no	full	46395	4169	-0.0152473	0.0293977	0.604003	0.756762	0.460091	0	0	0	0	0	0	0	43374	2052	0.0307184	0.0397274	0.439476	0.60736	0.293783	0	0	0	0	0	0	0	0	0
dnph1	depression	yes	no	full	46395	4169	-0.0327778	0.028405	0.24853	0.430176	0.290798	0	0	0	0	0	0	0	43374	2052	0.0496847	0.0380538	0.191822	0.336408	0.160041	0	0	0	0	0	0	0	0	0
doc2b	depression	yes	no	full	46395	4169	-0.0777896	0.0501778	0.121082	0.271427	0.261987	0	0	0	0	0	0	0	43374	2052	-0.0377634	0.0654677	0.564121	0.714325	0.380412	0	0	0	0	0	0	0	0	0
dock9	depression	yes	no	full	46395	4169	-0.0093313	0.0149529	0.5326	0.698021	0.463201	0	0	0	0	0	0	0	43374	2052	-0.0179828	0.0202929	0.375635	0.545445	0.272864	0	0	0	0	0	0	0	0	0
dok1	depression	yes	no	full	46395	4169	0.0196329	0.0126387	0.120336	0.271427	0.190363	0	0	0	0	0	0	0	43374	2052	0.0480215	0.0171436	0.00514062	0.0226063	0.00690604	0	1	0	1	0	1	0	0	0
dok2	depression	yes	no	full	46395	4169	0.0288115	0.0122006	0.0182066	0.0699517	0.0450767	0	0	0	1	0	1	0	43374	2052	0.0538084	0.0164164	0.00106413	0.00804993	0.00165013	0	1	0	1	0	1	0	0	0
dpep1	depression	yes	no	full	46395	4169	-0.0487773	0.0304065	0.108682	0.254086	0.195315	0	0	0	0	0	0	0	43374	2052	-0.0174445	0.0410451	0.670875	0.796971	0.401285	0	0	0	0	0	0	0	0	0
dpep2	depression	yes	no	full	46395	4169	0.00551698	0.0518114	0.9152	0.954764	0.558937	0	0	0	0	0	0	0	43374	2052	0.0349616	0.0694825	0.614899	0.754731	0.403129	0	0	0	0	0	0	0	0	0
dpp10	depression	yes	no	full	46395	4169	-0.00166434	0.0423017	0.968616	0.98241	0.576767	0	0	0	0	0	0	0	43374	2052	0.0119016	0.057202	0.835201	0.906275	0.473767	0	0	0	0	0	0	0	0	0
dpp4	depression	yes	no	full	46395	4169	0.0859227	0.0506109	0.0895694	0.221834	0.234663	0	0	0	0	0	0	0	43374	2052	-0.111129	0.0691078	0.107978	0.218324	0.172451	0	0	0	0	0	0	0	0	0
dpp6	depression	yes	no	full	46395	4169	0.0199572	0.0444579	0.653506	0.791133	0.48513	0	0	0	0	0	0	0	43374	2052	-0.105062	0.0603654	0.0819353	0.177882	0.133432	0	0	0	0	0	0	0	0	0
dpp7	depression	yes	no	full	46395	4169	-0.00118142	0.025325	0.962792	0.98059	0.595456	0	0	0	0	0	0	0	43374	2052	0.167574	0.0338617	8.08383e-07	4.06979e-05	2.25617e-05	1	1	1	1	1	1	1	3	3
dpt	depression	yes	no	full	46395	4169	0.114463	0.056673	0.04342	0.134736	0.189083	0	0	0	0	0	0	0	43374	2052	0.125163	0.077303	0.105577	0.214683	0.18758	0	0	0	0	0	0	0	0	0
dpy30	depression	yes	no	full	46395	4169	0.123103	0.0237603	2.21585e-07	4.68861e-06	9.24734e-06	1	1	1	1	1	1	1	43374	2052	0.152737	0.031624	1.46909e-06	6.5996e-05	3.2492e-05	1	1	1	1	1	1	1	2	2
draxin	depression	yes	no	full	46395	4169	0.0648567	0.0348401	0.0626727	0.174956	0.160927	0	0	0	0	0	0	0	43374	2052	0.0523389	0.0469186	0.264757	0.426177	0.21707	0	0	0	0	0	0	0	0	0
drg2	depression	yes	no	full	46395	4169	0.0195289	0.0261095	0.454486	0.642664	0.395411	0	0	0	0	0	0	0	43374	2052	0.103674	0.0345745	0.00274553	0.0144972	0.00784463	0	1	0	1	0	1	0	0	0
dsc2	depression	yes	no	full	46395	4169	0.158056	0.0441516	0.000344147	0.00272333	0.0084908	0	1	0	1	0	1	0	43374	2052	0.186148	0.0593091	0.00172189	0.0106298	0.0176806	0	1	0	1	0	1	0	0	0
dscam	depression	yes	no	full	46395	4169	0.00827166	0.0484594	0.864466	0.927348	0.546316	0	0	0	0	0	0	0	43374	2052	-0.114891	0.0655388	0.0797489	0.174301	0.142734	0	0	0	0	0	0	0	0	0
dsg2	depression	yes	no	full	46395	4169	0.108216	0.0552571	0.0501887	0.149745	0.197145	0	0	0	0	0	0	0	43374	2052	0.0287364	0.074461	0.699592	0.81771	0.435918	0	0	0	0	0	0	0	0	0
dsg3	depression	yes	no	full	46395	4169	0.125054	0.0437524	0.0042621	0.0221447	0.0481952	0	1	0	1	0	1	0	43374	2052	0.00857223	0.0587711	0.884048	0.935636	0.4918	0	0	0	0	0	0	0	0	0
dsg4	depression	yes	no	full	46395	4169	0.0653697	0.0299271	0.0289456	0.098867	0.0969042	0	0	0	0	0	0	0	43374	2052	-0.025198	0.0400649	0.529466	0.687434	0.336822	0	0	0	0	0	0	0	0	0
dtd1	depression	yes	no	full	46395	4169	0.0221354	0.0200103	0.268644	0.448508	0.293224	0	0	0	0	0	0	0	43374	2052	0.100531	0.02677	0.00017797	0.00244862	0.000644187	0	1	0	1	1	1	1	3	0
dtnb	depression	yes	no	full	46395	4169	0.13337	0.0375599	0.000384337	0.00301684	0.00804779	0	1	0	1	0	1	0	43374	2052	0.209023	0.0496953	2.71136e-05	0.000688451	0.000692471	0	1	1	1	1	1	1	3	0
dtx2	depression	yes	no	full	46395	4169	-0.0339727	0.0279234	0.223748	0.40399	0.274295	0	0	0	0	0	0	0	43374	2052	-0.0409656	0.0383801	0.285934	0.451069	0.213783	0	0	0	0	0	0	0	0	0
dtx3	depression	yes	no	full	46395	4169	0.0777309	0.0613937	0.205482	0.384271	0.340373	0	0	0	0	0	0	0	43374	2052	0.283898	0.0798419	0.000385528	0.00420293	0.0122644	0	1	0	1	0	1	0	0	0
dtymk	depression	yes	no	full	46395	4169	0.030902	0.0244154	0.205636	0.384271	0.254602	0	0	0	0	0	0	0	43374	2052	0.0548493	0.032767	0.0943008	0.198528	0.0894989	0	0	0	0	0	0	0	0	0
duox2	depression	yes	no	full	46395	4169	-0.0381408	0.0213606	0.0741764	0.196774	0.134682	0	0	0	0	0	0	0	43374	2052	-0.00663929	0.028126	0.813414	0.893181	0.472483	0	0	0	0	0	0	0	0	0
dusp13	depression	yes	no	full	46395	4169	0.118953	0.0407839	0.00353972	0.0191407	0.0401642	0	1	0	1	0	1	0	43374	2052	-0.0566162	0.0569857	0.320577	0.488817	0.265174	0	0	0	0	0	0	0	0	0
dusp29	depression	yes	no	full	46395	4169	-0.0569387	0.0272548	0.0367019	0.11921	0.102601	0	0	0	0	0	0	0	43374	2052	0.0140421	0.0347039	0.685795	0.807001	0.407832	0	0	0	0	0	0	0	0	0
dusp3	depression	yes	no	full	46395	4169	0.0119485	0.0174043	0.492384	0.668416	0.42786	0	0	0	0	0	0	0	43374	2052	0.0305762	0.0230697	0.185193	0.329706	0.149441	0	0	0	0	0	0	0	0	0
dut	depression	yes	no	full	46395	4169	0.0174665	0.0168739	0.300617	0.48551	0.320579	0	0	0	0	0	0	0	43374	2052	0.0858103	0.0225145	0.000142334	0.00210973	0.000370643	0	1	0	1	1	1	1	3	0
dxo	depression	yes	no	full	46395	4169	0.0465893	0.0372068	0.210514	0.389791	0.290184	0	0	0	0	0	0	0	43374	2052	0.129121	0.0495345	0.00920901	0.0342116	0.032402	0	1	0	1	0	1	0	0	0
dync1h1	depression	yes	no	full	46395	4169	-0.0460691	0.0375969	0.220452	0.400074	0.297166	0	0	0	0	0	0	0	43374	2052	0.0213014	0.0474342	0.653427	0.783576	0.3973	0	0	0	0	0	0	0	0	0
dynlt1	depression	yes	no	full	46395	4169	-0.00656268	0.0213964	0.759059	0.86029	0.530574	0	0	0	0	0	0	0	43374	2052	0.0152652	0.0284249	0.591301	0.737863	0.367762	0	0	0	0	0	0	0	0	0
dynlt3	depression	yes	no	full	46395	4169	0.0500693	0.0388772	0.197792	0.374306	0.286755	0	0	0	0	0	0	0	43374	2052	0.0715309	0.0519679	0.168835	0.307165	0.174111	0	0	0	0	0	0	0	0	0
ebag9	depression	yes	no	full	46395	4169	0.0364076	0.0156848	0.02028	0.0759201	0.0499295	0	0	0	1	0	1	0	43374	2052	0.0681877	0.0210242	0.00120076	0.0085937	0.00200016	0	1	0	1	0	1	0	0	0
ebi3_il27	depression	yes	no	full	46395	4169	-0.0193836	0.0486586	0.690367	0.815152	0.498351	0	0	0	0	0	0	0	43374	2052	0.163278	0.0650288	0.0121208	0.0419844	0.0580867	0	1	0	0	0	1	0	0	0
ece1	depression	yes	no	full	46395	4169	-0.0160745	0.0427341	0.706805	0.825548	0.5007	0	0	0	0	0	0	0	43374	2052	0.0675759	0.0576812	0.241519	0.39934	0.227382	0	0	0	0	0	0	0	0	0
echdc3	depression	yes	no	full	46395	4169	0.0797975	0.0220976	0.000305195	0.00246179	0.00363418	0	1	0	1	0	1	0	43374	2052	0.0556258	0.030205	0.0656783	0.149712	0.0656128	0	0	0	0	0	0	0	0	0
echs1	depression	yes	no	full	46395	4169	0.0394831	0.0178268	0.0267773	0.0937526	0.0640362	0	0	0	0	0	0	0	43374	2052	0.0818453	0.02376	0.000583411	0.00542535	0.00126226	0	1	0	1	0	1	0	0	0
eci2	depression	yes	no	full	46395	4169	0.0583814	0.0276567	0.0347834	0.113993	0.100685	0	0	0	0	0	0	0	43374	2052	0.0758612	0.0367175	0.0389478	0.100487	0.0511688	0	0	0	0	0	0	0	0	0
ecm1	depression	yes	no	full	46395	4169	0.022645	0.0479122	0.636475	0.777618	0.482094	0	0	0	0	0	0	0	43374	2052	-0.110092	0.0622414	0.0770778	0.169351	0.13344	0	0	0	0	0	0	0	0	0
ecscr	depression	yes	no	full	46395	4169	-0.0100545	0.0345709	0.771177	0.868094	0.520079	0	0	0	0	0	0	0	43374	2052	0.0203825	0.0452208	0.65223	0.782508	0.395266	0	0	0	0	0	0	0	0	0
eda2r	depression	yes	no	full	46395	4169	0.121674	0.0397661	0.00221656	0.0128675	0.0291588	0	1	0	1	0	1	0	43374	2052	0.275224	0.0532329	2.56871e-07	1.92324e-05	1.31558e-05	1	1	1	1	1	1	1	3	3
edar	depression	yes	no	full	46395	4169	-0.0217416	0.0162354	0.180528	0.353076	0.233589	0	0	0	0	0	0	0	43374	2052	-0.0226044	0.0218625	0.30129	0.467316	0.224812	0	0	0	0	0	0	0	0	0
eddm3b	depression	yes	no	full	46395	4169	0.0360552	0.0343837	0.294361	0.479383	0.330133	0	0	0	0	0	0	0	43374	2052	-0.00805344	0.0461178	0.86139	0.924387	0.482451	0	0	0	0	0	0	0	0	0
edem2	depression	yes	no	full	46395	4169	0.000749565	0.0451578	0.986757	0.992096	0.580054	0	0	0	0	0	0	0	43374	2052	-0.0352714	0.0615398	0.566608	0.715921	0.37669	0	0	0	0	0	0	0	0	0
edf1	depression	yes	no	full	46395	4169	0.0359073	0.0242499	0.138687	0.296461	0.203553	0	0	0	0	0	0	0	43374	2052	-0.00505517	0.0337042	0.88079	0.934996	0.495882	0	0	0	0	0	0	0	0	0
edil3	depression	yes	no	full	46395	4169	0.19154	0.0413464	3.62145e-06	5.18364e-05	0.000161675	1	1	1	1	1	1	1	43374	2052	0.0243112	0.0573583	0.671722	0.797328	0.412681	0	0	0	0	0	0	0	1	1
edn1	depression	yes	no	full	46395	4169	0.301426	0.059033	3.30246e-07	6.65046e-06	3.55807e-05	1	1	1	1	1	1	1	43374	2052	0.179602	0.0806666	0.026092	0.0735399	0.109998	0	0	0	0	0	0	0	1	1
ednrb	depression	yes	no	full	46395	4169	0.00240043	0.0395706	0.951629	0.975791	0.573661	0	0	0	0	0	0	0	43374	2052	-0.0123098	0.0537389	0.81884	0.895846	0.466687	0	0	0	0	0	0	0	0	0
eef1d	depression	yes	no	full	46395	4169	0.0398569	0.0181282	0.0279105	0.096677	0.0664074	0	0	0	0	0	0	0	43374	2052	0.06066	0.0242373	0.0124011	0.0423705	0.0155785	0	1	0	1	0	1	0	0	0
efcab14	depression	yes	no	full	46395	4169	0.276708	0.0591642	2.92002e-06	4.30629e-05	0.000221866	1	1	1	1	1	1	1	43374	2052	0.145829	0.0809294	0.0717053	0.159345	0.166613	0	0	0	0	0	0	0	1	1
efcab2	depression	yes	no	full	46395	4169	0.0466076	0.0494757	0.346182	0.535086	0.384164	0	0	0	0	0	0	0	43374	2052	0.167763	0.0640866	0.00891663	0.0335091	0.0488398	0	1	0	1	0	1	0	0	0
efemp1	depression	yes	no	full	46395	4169	0.0962918	0.0482554	0.045999	0.140369	0.17441	0	0	0	0	0	0	0	43374	2052	0.12614	0.0653607	0.0537578	0.128709	0.118276	0	0	0	0	0	0	0	0	0
efhd1	depression	yes	no	full	46395	4169	0.0377001	0.048518	0.437143	0.625408	0.417566	0	0	0	0	0	0	0	43374	2052	0.0639172	0.0647282	0.32353	0.491012	0.281502	0	0	0	0	0	0	0	0	0
efna1	depression	yes	no	full	46395	4169	0.501232	0.0532612	5.1438e-21	2.17659e-18	1.75013e-17	1	1	1	1	1	1	1	43374	2052	0.346068	0.0723769	1.86549e-06	7.89452e-05	0.000192271	1	1	1	1	1	1	1	2	2
efna4	depression	yes	no	full	46395	4169	0.296832	0.0491184	1.52254e-09	5.7738e-08	2.01663e-07	1	1	1	1	1	1	1	43374	2052	0.322787	0.0653351	8.43273e-07	4.17349e-05	6.94905e-05	1	1	1	1	1	1	1	2	2
efnb2	depression	yes	no	full	46395	4169	0.0455878	0.0288107	0.113583	0.261519	0.194827	0	0	0	0	0	0	0	43374	2052	-0.00250402	0.040133	0.950256	0.971891	0.521051	0	0	0	0	0	0	0	0	0
egf	depression	yes	no	full	46395	4169	0.021986	0.0144938	0.129294	0.281565	0.191273	0	0	0	0	0	0	0	43374	2052	0.0587194	0.019582	0.00274475	0.0144972	0.00395017	0	1	0	1	0	1	0	0	0
egfl7	depression	yes	no	full	46395	4169	0.0656381	0.0371743	0.0774551	0.201756	0.185151	0	0	0	0	0	0	0	43374	2052	0.142963	0.0494846	0.00390528	0.0184223	0.0201083	0	1	0	1	0	1	0	0	0
egflam	depression	yes	no	full	46395	4169	-0.0406043	0.0560074	0.468468	0.652015	0.437423	0	0	0	0	0	0	0	43374	2052	0.0130134	0.0748375	0.86197	0.92467	0.4875	0	0	0	0	0	0	0	0	0
egfr	depression	yes	no	full	46395	4169	-0.118224	0.0902253	0.190096	0.364883	0.371371	0	0	0	0	0	0	0	43374	2052	-0.50024	0.121704	4.10869e-05	0.00088216	0.0132982	0	1	1	1	0	1	1	3	0
egln1	depression	yes	no	full	46395	4169	-0.000869979	0.0275568	0.974815	0.985724	0.594887	0	0	0	0	0	0	0	43374	2052	0.126635	0.0332943	0.000146879	0.00213377	0.00102974	0	1	0	1	0	1	0	0	0
ehbp1	depression	yes	no	full	46395	4169	0.051602	0.0224307	0.021424	0.078888	0.0642301	0	0	0	0	0	0	0	43374	2052	0.0776725	0.0300294	0.00976337	0.035415	0.0153217	0	1	0	1	0	1	0	0	0
ehd3	depression	yes	no	full	46395	4169	0.0158189	0.015006	0.29181	0.476913	0.323716	0	0	0	0	0	0	0	43374	2052	0.0545829	0.0202485	0.00708311	0.0284953	0.00914356	0	1	0	1	0	1	0	0	0
eif1ax	depression	yes	no	full	46395	4169	-0.0294217	0.0321237	0.359732	0.547377	0.358107	0	0	0	0	0	0	0	43374	2052	-0.00447114	0.0426605	0.916539	0.952418	0.505768	0	0	0	0	0	0	0	0	0
eif2ak2	depression	yes	no	full	46395	4169	0.027209	0.0155446	0.0800588	0.205271	0.135022	0	0	0	0	0	0	0	43374	2052	0.0655447	0.0206521	0.00152733	0.00992459	0.00242822	0	1	0	1	0	1	0	0	0
eif2ak3	depression	yes	no	full	46395	4169	0.033423	0.0256776	0.193045	0.368907	0.24847	0	0	0	0	0	0	0	43374	2052	0.0380875	0.0346509	0.27182	0.43436	0.201694	0	0	0	0	0	0	0	0	0
eif2s2	depression	yes	no	full	46395	4169	0.0566024	0.0405936	0.163213	0.329004	0.268658	0	0	0	0	0	0	0	43374	2052	0.0348439	0.0549765	0.526286	0.684829	0.35226	0	0	0	0	0	0	0	0	0
eif4b	depression	yes	no	full	46395	4169	0.045085	0.0257719	0.0802309	0.205271	0.153195	0	0	0	0	0	0	0	43374	2052	0.106287	0.0348498	0.00231912	0.0128809	0.00713007	0	1	0	1	0	1	0	0	0
eif4e	depression	yes	no	full	46395	4169	0.0127407	0.0192178	0.507356	0.679578	0.428109	0	0	0	0	0	0	0	43374	2052	0.0871188	0.0256537	0.00069707	0.00609415	0.0016471	0	1	0	1	0	1	0	0	0
eif4ebp1	depression	yes	no	full	46395	4169	0.0132714	0.0228003	0.560521	0.722934	0.44494	0	0	0	0	0	0	0	43374	2052	0.0998807	0.0300915	0.00091861	0.00726922	0.00277148	0	1	0	1	0	1	0	0	0
eif4g1	depression	yes	no	full	46395	4169	0.0247674	0.0147531	0.0932001	0.227545	0.151449	0	0	0	0	0	0	0	43374	2052	0.0643202	0.0199619	0.00129245	0.00902862	0.00206066	0	1	0	1	0	1	0	0	0
eif4g3	depression	yes	no	full	46395	4169	0.0441051	0.0251795	0.0798444	0.205271	0.151043	0	0	0	0	0	0	0	43374	2052	0.0457309	0.0339499	0.178127	0.319687	0.146143	0	0	0	0	0	0	0	0	0
eif5	depression	yes	no	full	46395	4169	0.0450044	0.0384986	0.242414	0.423354	0.312033	0	0	0	0	0	0	0	43374	2052	0.100019	0.0501966	0.0464455	0.115324	0.0807651	0	0	0	0	0	0	0	0	0
eif5a	depression	yes	no	full	46395	4169	0.033318	0.0501306	0.506294	0.678751	0.443303	0	0	0	0	0	0	0	43374	2052	0.109545	0.0662571	0.098418	0.20332	0.159212	0	0	0	0	0	0	0	0	0
elac1	depression	yes	no	full	46395	4169	0.0254744	0.0201724	0.206654	0.384646	0.250229	0	0	0	0	0	0	0	43374	2052	0.08361	0.0272171	0.00215477	0.012313	0.00430953	0	1	0	1	0	1	0	0	0
elavl4	depression	yes	no	full	46395	4169	0.0284496	0.0202673	0.160408	0.325046	0.214357	0	0	0	0	0	0	0	43374	2052	0.0291798	0.0272237	0.283914	0.448609	0.206727	0	0	0	0	0	0	0	0	0
eln	depression	yes	no	full	46395	4169	0.220117	0.0473683	3.37842e-06	4.90795e-05	0.000172976	1	1	1	1	1	1	1	43374	2052	0.198437	0.064218	0.00202841	0.0118612	0.0223075	0	1	0	1	0	1	0	1	1
eloa	depression	yes	no	full	46395	4169	-0.0379717	0.027735	0.170979	0.33995	0.237808	0	0	0	0	0	0	0	43374	2052	0.0832648	0.0335322	0.0131036	0.0439876	0.0216766	0	1	0	1	0	1	0	0	0
elob	depression	yes	no	full	46395	4169	0.0460714	0.0432944	0.28727	0.470096	0.346265	0	0	0	0	0	0	0	43374	2052	0.0852014	0.0569959	0.135104	0.259712	0.164356	0	0	0	0	0	0	0	0	0
enah	depression	yes	no	full	46395	4169	0.0393375	0.031602	0.213219	0.392974	0.276925	0	0	0	0	0	0	0	43374	2052	0.141606	0.0415112	0.000659261	0.00592321	0.00482259	0	1	0	1	0	1	0	0	0
endou	depression	yes	no	full	46395	4169	0.106073	0.0341729	0.00191027	0.0114538	0.0223865	0	1	0	1	0	1	0	43374	2052	-0.00501132	0.0469666	0.915038	0.951874	0.503889	0	0	0	0	0	0	0	0	0
eng	depression	yes	no	full	46395	4169	-0.141677	0.0864538	0.10127	0.241791	0.309983	0	0	0	0	0	0	0	43374	2052	-0.0477749	0.116806	0.682576	0.805301	0.454575	0	0	0	0	0	0	0	0	0
eno1	depression	yes	no	full	46395	4169	0.0153546	0.0189433	0.417627	0.605798	0.383099	0	0	0	0	0	0	0	43374	2052	0.0741453	0.025472	0.00364378	0.0174849	0.00596571	0	1	0	1	0	1	0	0	0
eno2	depression	yes	no	full	46395	4169	0.015913	0.0224657	0.478748	0.659096	0.407696	0	0	0	0	0	0	0	43374	2052	0.0947359	0.0299977	0.00161132	0.0102637	0.00410719	0	1	0	1	0	1	0	0	0
eno3	depression	yes	no	full	46395	4169	0.0524952	0.0282793	0.0634161	0.176522	0.141839	0	0	0	0	0	0	0	43374	2052	-0.0449898	0.0396163	0.256242	0.414873	0.199379	0	0	0	0	0	0	0	0	0
enoph1	depression	yes	no	full	46395	4169	-0.0700163	0.0334945	0.036589	0.118975	0.119886	0	0	0	0	0	0	0	43374	2052	-0.0320201	0.0438402	0.465241	0.632157	0.310665	0	0	0	0	0	0	0	0	0
enox2	depression	yes	no	full	46395	4169	0.044639	0.0611191	0.465173	0.649037	0.441714	0	0	0	0	0	0	0	43374	2052	0.111056	0.0806178	0.168489	0.306725	0.234861	0	0	0	0	0	0	0	0	0
enpep	depression	yes	no	full	46395	4169	-0.0353752	0.0401479	0.378257	0.56483	0.381264	0	0	0	0	0	0	0	43374	2052	0.0256796	0.0507559	0.612952	0.752975	0.383253	0	0	0	0	0	0	0	0	0
enpp2	depression	yes	no	full	46395	4169	-0.0367712	0.0540458	0.496272	0.670561	0.444232	0	0	0	0	0	0	0	43374	2052	-0.0840617	0.0740153	0.256202	0.414873	0.267862	0	0	0	0	0	0	0	0	0
enpp5	depression	yes	no	full	46395	4169	-0.116474	0.0331364	0.000440201	0.0033561	0.00778272	0	1	0	1	0	1	0	43374	2052	-0.0788758	0.0450781	0.0803113	0.175268	0.0996331	0	0	0	0	0	0	0	0	0
enpp6	depression	yes	no	full	46395	4169	0.0827661	0.0476243	0.0822369	0.207841	0.219564	0	0	0	0	0	0	0	43374	2052	-0.163411	0.0634401	0.0100702	0.0362575	0.0510699	0	1	0	0	0	1	0	0	0
enpp7	depression	yes	no	full	46395	4169	0.0891563	0.0175019	3.51827e-07	6.98866e-06	1.02251e-05	1	1	1	1	1	1	1	43374	2052	0.100889	0.0237707	2.29183e-05	0.000608375	9.99106e-05	0	1	1	1	1	1	1	2	1
ensa	depression	yes	no	full	46395	4169	0.0173163	0.0325903	0.595191	0.748797	0.457841	0	0	0	0	0	0	0	43374	2052	0.0566699	0.042724	0.18485	0.329324	0.164126	0	0	0	0	0	0	0	0	0
entpd2	depression	yes	no	full	46395	4169	0.0552352	0.0343936	0.108287	0.253568	0.20726	0	0	0	0	0	0	0	43374	2052	0.079312	0.046937	0.0912285	0.194018	0.111646	0	0	0	0	0	0	0	0	0
entpd5	depression	yes	no	full	46395	4169	0.0868925	0.0713802	0.223489	0.403829	0.364791	0	0	0	0	0	0	0	43374	2052	0.0459762	0.0956569	0.630826	0.76591	0.429733	0	0	0	0	0	0	0	0	0
entpd6	depression	yes	no	full	46395	4169	0.0641039	0.0563873	0.255607	0.436238	0.356626	0	0	0	0	0	0	0	43374	2052	0.253922	0.0789835	0.00132555	0.00914624	0.0252406	0	1	0	1	0	1	0	0	0
entr1	depression	yes	no	full	46395	4169	0.0211822	0.0280951	0.450886	0.63912	0.395046	0	0	0	0	0	0	0	43374	2052	0.0374304	0.0374028	0.317073	0.485889	0.229228	0	0	0	0	0	0	0	0	0
ep300	depression	yes	no	full	46395	4169	-0.0335531	0.0578142	0.561674	0.723143	0.467428	0	0	0	0	0	0	0	43374	2052	0.0654856	0.0744381	0.379108	0.548289	0.32202	0	0	0	0	0	0	0	0	0
epb41l5	depression	yes	no	full	46395	4169	-0.0104541	0.0274208	0.703022	0.822315	0.498702	0	0	0	0	0	0	0	43374	2052	-0.0712961	0.0388463	0.0666017	0.151226	0.0775946	0	0	0	0	0	0	0	0	0
epcam	depression	yes	no	full	46395	4169	0.115046	0.0152969	5.53949e-14	7.03275e-12	4.03719e-12	1	1	1	1	1	1	1	43374	2052	0.053009	0.0206392	0.0102888	0.0368628	0.0127036	0	1	0	1	0	1	0	1	1
epgn	depression	yes	no	full	46395	4169	0.0380416	0.035026	0.277442	0.458004	0.322709	0	0	0	0	0	0	0	43374	2052	-0.0706932	0.0538741	0.189604	0.333721	0.19059	0	0	0	0	0	0	0	0	0
epha1	depression	yes	no	full	46395	4169	0.131158	0.0455711	0.00400279	0.0211179	0.0482515	0	1	0	1	0	1	0	43374	2052	0.187175	0.0616397	0.00242315	0.0132254	0.0230009	0	1	0	1	0	1	0	0	0
epha10	depression	yes	no	full	46395	4169	0.0349127	0.0228488	0.126522	0.279087	0.189834	0	0	0	0	0	0	0	43374	2052	0.00465654	0.0315008	0.882497	0.93519	0.498917	0	0	0	0	0	0	0	0	0
epha2	depression	yes	no	full	46395	4169	0.238631	0.048055	6.8668e-07	1.21522e-05	4.2966e-05	1	1	1	1	1	1	1	43374	2052	0.326434	0.0626786	2.10136e-07	1.70444e-05	1.92042e-05	1	1	1	1	1	1	1	2	2
epha4	depression	yes	no	full	46395	4169	0.0335857	0.0617673	0.586619	0.744428	0.477245	0	0	0	0	0	0	0	43374	2052	0.0807447	0.0830154	0.330845	0.500324	0.315899	0	0	0	0	0	0	0	0	0
ephb4	depression	yes	no	full	46395	4169	0.199646	0.0594645	0.000787421	0.00543563	0.020648	0	1	0	1	0	1	0	43374	2052	0.249058	0.0794365	0.00174136	0.0106823	0.029721	0	1	0	1	0	1	0	0	0
ephb6	depression	yes	no	full	46395	4169	0.186844	0.0477174	9.02942e-05	0.000873043	0.00303359	0	1	1	1	0	1	1	43374	2052	0.168532	0.0640528	0.00857428	0.0326426	0.0478553	0	1	0	1	0	1	0	1	0
ephx2	depression	yes	no	full	46395	4169	0.022647	0.02413	0.347973	0.535625	0.340877	0	0	0	0	0	0	0	43374	2052	0.0165293	0.0323291	0.60921	0.750271	0.373081	0	0	0	0	0	0	0	0	0
epn1	depression	yes	no	full	46395	4169	-0.0699711	0.0417422	0.0936925	0.228366	0.215318	0	0	0	0	0	0	0	43374	2052	-0.0356534	0.0554763	0.520505	0.680642	0.350534	0	0	0	0	0	0	0	0	0
epo	depression	yes	no	full	46395	4169	0.0532829	0.0188639	0.00473598	0.024347	0.0202792	0	1	0	1	0	1	0	43374	2052	0.0539859	0.0257148	0.0359043	0.0942811	0.0382938	0	0	0	1	0	1	0	0	0
eppk1	depression	yes	no	full	46395	4169	0.052837	0.0231675	0.022574	0.0819642	0.0680767	0	0	0	0	0	0	0	43374	2052	0.0776423	0.0310677	0.0125282	0.042587	0.0191507	0	1	0	1	0	1	0	0	0
eps8l2	depression	yes	no	full	46395	4169	0.24819	0.0477665	2.04592e-07	4.45122e-06	1.45183e-05	1	1	1	1	1	1	1	43374	2052	0.200657	0.0649965	0.00204786	0.0119118	0.0228967	0	1	0	1	0	1	0	1	1
erbb2	depression	yes	no	full	46395	4169	0.0195906	0.0591034	0.740296	0.846383	0.515704	0	0	0	0	0	0	0	43374	2052	-0.00460019	0.0810732	0.954757	0.974956	0.515964	0	0	0	0	0	0	0	0	0
erbb3	depression	yes	no	full	46395	4169	0.334901	0.0757227	9.7682e-06	0.000123477	0.00113725	0	1	1	1	0	1	1	43374	2052	-0.092436	0.104408	0.376079	0.54553	0.36005	0	0	0	0	0	0	0	1	0
erbb4	depression	yes	no	full	46395	4169	-0.0319405	0.0612218	0.601869	0.755246	0.480996	0	0	0	0	0	0	0	43374	2052	-0.0859297	0.0832468	0.302088	0.468204	0.304382	0	0	0	0	0	0	0	0	0
erbin	depression	yes	no	full	46395	4169	0.0349153	0.0144228	0.0154886	0.061701	0.0398437	0	0	0	1	0	1	0	43374	2052	0.0586081	0.019432	0.0025926	0.0138652	0.00374883	0	1	0	1	0	1	0	0	0
erc2	depression	yes	no	full	46395	4169	-0.00902722	0.0235158	0.70107	0.821833	0.502664	0	0	0	0	0	0	0	43374	2052	0.0202448	0.0304975	0.506882	0.668215	0.324228	0	0	0	0	0	0	0	0	0
ercc1	depression	yes	no	full	46395	4169	-0.0304974	0.0545316	0.575986	0.735408	0.468991	0	0	0	0	0	0	0	43374	2052	0.0153338	0.0712659	0.829662	0.901269	0.476277	0	0	0	0	0	0	0	0	0
ereg	depression	yes	no	full	46395	4169	0.0175017	0.0186352	0.347646	0.535625	0.344448	0	0	0	0	0	0	0	43374	2052	0.0482165	0.024733	0.0513756	0.124392	0.0511214	0	0	0	0	0	0	0	0	0
eri1	depression	yes	no	full	46395	4169	-0.00184689	0.0507273	0.970957	0.983759	0.573316	0	0	0	0	0	0	0	43374	2052	0.110503	0.0659697	0.094076	0.198317	0.155251	0	0	0	0	0	0	0	0	0
ermap	depression	yes	no	full	46395	4169	0.0320511	0.0386279	0.40669	0.594659	0.390646	0	0	0	0	0	0	0	43374	2052	0.0923252	0.0519913	0.0759187	0.167181	0.110453	0	0	0	0	0	0	0	0	0
ern1	depression	yes	no	full	46395	4169	0.0124095	0.0452985	0.784125	0.877765	0.52417	0	0	0	0	0	0	0	43374	2052	0.133081	0.0582771	0.0224983	0.0657609	0.0670418	0	0	0	0	0	0	0	0	0
erp29	depression	yes	no	full	46395	4169	0.0162225	0.0147412	0.271126	0.450848	0.310745	0	0	0	0	0	0	0	43374	2052	0.0700567	0.0198281	0.000419726	0.00444058	0.000774385	0	1	0	1	1	1	1	3	0
erp44	depression	yes	no	full	46395	4169	0.0398949	0.0574803	0.487647	0.663877	0.445038	0	0	0	0	0	0	0	43374	2052	0.178383	0.0770359	0.0206804	0.0620851	0.0940835	0	0	0	0	0	0	0	0	0
ervv_1	depression	yes	no	full	46395	4169	-0.041839	0.0379051	0.269694	0.450003	0.32536	0	0	0	0	0	0	0	43374	2052	-0.0795376	0.0530722	0.134115	0.258151	0.154849	0	0	0	0	0	0	0	0	0
esam	depression	yes	no	full	46395	4169	0.163575	0.0467133	0.000462783	0.00350084	0.011166	0	1	0	1	0	1	0	43374	2052	0.253199	0.0624111	5.15964e-05	0.00103904	0.00168474	0	1	0	1	0	1	0	0	0
esm1	depression	yes	no	full	46395	4169	-0.145531	0.0435897	0.000842531	0.00576157	0.0164685	0	1	0	1	0	1	0	43374	2052	0.00626867	0.0586578	0.914904	0.951874	0.502846	0	0	0	0	0	0	0	0	0
espl1	depression	yes	no	full	46395	4169	-0.0243357	0.0321028	0.448422	0.636245	0.398397	0	0	0	0	0	0	0	43374	2052	0.0384746	0.0405195	0.342462	0.512027	0.246442	0	0	0	0	0	0	0	0	0
esr1	depression	yes	no	full	46395	4169	0.0622215	0.0294423	0.0345772	0.113572	0.1053	0	0	0	0	0	0	0	43374	2052	-0.00544038	0.042134	0.897275	0.943479	0.497974	0	0	0	0	0	0	0	0	0
esyt2	depression	yes	no	full	46395	4169	0.0308413	0.0207727	0.13763	0.294632	0.19568	0	0	0	0	0	0	0	43374	2052	0.0745858	0.0277061	0.00715995	0.0286791	0.011081	0	1	0	1	0	1	0	0	0
evi2b	depression	yes	no	full	46395	4169	-0.0291432	0.0453926	0.52086	0.690696	0.442985	0	0	0	0	0	0	0	43374	2052	0.0045143	0.0594611	0.93949	0.966055	0.511566	0	0	0	0	0	0	0	0	0
evi5	depression	yes	no	full	46395	4169	0.0269793	0.0192743	0.161594	0.326996	0.214716	0	0	0	0	0	0	0	43374	2052	0.0839886	0.025672	0.00108731	0.00815905	0.00232679	0	1	0	1	0	1	0	0	0
evpl	depression	yes	no	full	46395	4169	-0.0175676	0.0524725	0.737781	0.845236	0.513002	0	0	0	0	0	0	0	43374	2052	0.0393262	0.0695836	0.572024	0.72112	0.388013	0	0	0	0	0	0	0	0	0
exosc10	depression	yes	no	full	46395	4169	-0.00818972	0.0291802	0.778972	0.873837	0.525176	0	0	0	0	0	0	0	43374	2052	-0.019401	0.0399584	0.627353	0.763103	0.381517	0	0	0	0	0	0	0	0	0
extl1	depression	yes	no	full	46395	4169	-0.0447377	0.0373393	0.230869	0.410808	0.302594	0	0	0	0	0	0	0	43374	2052	-0.0469002	0.0503665	0.351872	0.522352	0.267439	0	0	0	0	0	0	0	0	0
ezr	depression	yes	no	full	46395	4169	0.178578	0.0603534	0.00308921	0.0168923	0.0527147	0	1	0	0	0	1	0	43374	2052	0.210866	0.0810054	0.00930549	0.0343515	0.0708369	0	1	0	0	0	1	0	0	0
f10	depression	yes	no	full	46395	4169	0.315338	0.0615484	3.01299e-07	6.19572e-06	3.74842e-05	1	1	1	1	1	1	1	43374	2052	-0.000891091	0.0864252	0.991775	0.995867	0.526186	0	0	0	0	0	0	0	1	1
f11	depression	yes	no	full	46395	4169	0.0974142	0.0549778	0.0764209	0.200493	0.230935	0	0	0	0	0	0	0	43374	2052	-0.0432544	0.0786152	0.58224	0.729674	0.400956	0	0	0	0	0	0	0	0	0
f11r	depression	yes	no	full	46395	4169	0.114074	0.0262162	1.35634e-05	0.000164337	0.000371654	0	1	1	1	1	1	1	43374	2052	0.107938	0.0352114	0.00220224	0.0125108	0.00704217	0	1	0	1	0	1	0	1	0
f12	depression	yes	no	full	46395	4169	0.109219	0.0419156	0.0091721	0.041459	0.0714687	0	1	0	0	0	1	0	43374	2052	0.0642221	0.0557811	0.249735	0.408988	0.227592	0	0	0	0	0	0	0	0	0
f13b	depression	yes	no	full	46395	4169	0.314959	0.068085	3.73867e-06	5.27387e-05	0.00039174	1	1	1	1	1	1	1	43374	2052	-0.0460924	0.0904111	0.61024	0.751223	0.419986	0	0	0	0	0	0	0	1	1
f2	depression	yes	no	full	46395	4169	0.138791	0.115343	0.228869	0.408555	0.41031	0	0	0	0	0	0	0	43374	2052	-0.0877692	0.153934	0.568621	0.717224	0.444557	0	0	0	0	0	0	0	0	0
f2r	depression	yes	no	full	46395	4169	0.0617796	0.0259509	0.0172869	0.067574	0.0640054	0	0	0	0	0	0	0	43374	2052	0.113978	0.034899	0.00110918	0.00819952	0.00441112	0	1	0	1	0	1	0	0	0
f3	depression	yes	no	full	46395	4169	0.276387	0.0537198	2.68689e-07	5.61158e-06	2.33227e-05	1	1	1	1	1	1	1	43374	2052	0.0801188	0.0731486	0.273521	0.436199	0.274396	0	0	0	0	0	0	0	1	1
f7	depression	yes	no	full	46395	4169	0.348516	0.0497059	2.38938e-12	1.78897e-10	7.75524e-10	1	1	1	1	1	1	1	43374	2052	0.0667035	0.0667351	0.317659	0.485889	0.282615	0	0	0	0	0	0	0	1	1
f9	depression	yes	no	full	46395	4169	0.230286	0.0826478	0.00533272	0.0267094	0.0972225	0	1	0	0	0	1	0	43374	2052	0.266475	0.111737	0.0171779	0.0544618	0.138823	0	0	0	0	0	0	0	0	0
fabp1	depression	yes	no	full	46395	4169	0.088605	0.0155318	1.17236e-08	3.38941e-07	4.25257e-07	1	1	1	1	1	1	1	43374	2052	0.0787459	0.0209805	0.000179454	0.00244862	0.000400237	0	1	0	1	1	1	1	2	1
fabp2	depression	yes	no	full	46395	4169	0.0698408	0.0188337	0.000208934	0.00180499	0.0022125	0	1	0	1	0	1	0	43374	2052	0.0345516	0.0255517	0.176455	0.317792	0.141566	0	0	0	0	0	0	0	0	0
fabp3	depression	yes	no	full	46395	4169	0.0988457	0.0317247	0.00183603	0.0111229	0.0199928	0	1	0	1	0	1	0	43374	2052	0.0949068	0.0424831	0.0255925	0.0724128	0.0460784	0	0	0	1	0	1	0	0	0
fabp4	depression	yes	no	full	46395	4169	0.185429	0.029134	1.99754e-10	9.25843e-09	1.36451e-08	1	1	1	1	1	1	1	43374	2052	0.149839	0.0393354	0.000143561	0.00211717	0.00159143	0	1	0	1	0	1	0	1	1
fabp5	depression	yes	no	full	46395	4169	0.0593643	0.0214657	0.00568514	0.0281366	0.0264415	0	1	0	1	0	1	0	43374	2052	0.113737	0.0285924	7.19755e-05	0.00131981	0.000402452	0	1	0	1	1	1	1	3	0
fabp6	depression	yes	no	full	46395	4169	0.0712699	0.026821	0.00788094	0.0368052	0.0413879	0	1	0	1	0	1	0	43374	2052	-0.00895005	0.0366752	0.807228	0.887465	0.461503	0	0	0	0	0	0	0	0	0
fabp9	depression	yes	no	full	46395	4169	0.0710011	0.0266789	0.00778626	0.0366117	0.0408545	0	1	0	1	0	1	0	43374	2052	-0.016541	0.036205	0.647812	0.779082	0.390128	0	0	0	0	0	0	0	0	0
fadd	depression	yes	no	full	46395	4169	0.014428	0.0196454	0.462697	0.64862	0.404709	0	0	0	0	0	0	0	43374	2052	0.0802745	0.0263241	0.00232206	0.0128809	0.00435303	0	1	0	1	0	1	0	0	0
fam13a	depression	yes	no	full	46395	4169	0.0393609	0.0250217	0.115709	0.264484	0.185664	0	0	0	0	0	0	0	43374	2052	0.0679412	0.033449	0.0423656	0.107199	0.0500805	0	0	0	0	0	0	0	0	0
fam171a2	depression	yes	no	full	46395	4169	-0.0205051	0.0108664	0.0591649	0.168784	0.120564	0	0	0	0	0	0	0	43374	2052	-0.0315555	0.0147795	0.0328728	0.0882248	0.0396606	0	0	0	1	0	1	0	0	0
fam171b	depression	yes	no	full	46395	4169	0.0893593	0.0610529	0.1433	0.302775	0.302158	0	0	0	0	0	0	0	43374	2052	-0.0251483	0.0862351	0.770603	0.86578	0.46421	0	0	0	0	0	0	0	0	0
fam172a	depression	yes	no	full	46395	4169	0.0116973	0.0279522	0.6756	0.806522	0.487975	0	0	0	0	0	0	0	43374	2052	0.0946217	0.037237	0.0111253	0.0391565	0.0224765	0	1	0	1	0	1	0	0	0
fam20a	depression	yes	no	full	46395	4169	0.0611922	0.0597025	0.305392	0.490239	0.383764	0	0	0	0	0	0	0	43374	2052	0.0747253	0.079894	0.349742	0.520514	0.318735	0	0	0	0	0	0	0	0	0
fam3b	depression	yes	no	full	46395	4169	0.272451	0.0435482	3.97872e-10	1.76028e-08	4.43014e-08	1	1	1	1	1	1	1	43374	2052	0.146556	0.0580083	0.011597	0.0404577	0.0476303	0	1	0	1	0	1	0	1	1
fam3c	depression	yes	no	full	46395	4169	0.367654	0.0498311	1.63364e-13	1.8347e-11	7.83435e-11	1	1	1	1	1	1	1	43374	2052	0.273325	0.0674197	5.22307e-05	0.00104461	0.00201605	0	1	0	1	0	1	0	1	1
fam3d	depression	yes	no	full	46395	4169	0.0699812	0.0200685	0.000488708	0.00366845	0.00450982	0	1	0	1	0	1	0	43374	2052	0.0521235	0.0270043	0.0537216	0.128709	0.0538824	0	0	0	0	0	0	0	0	0
fap	depression	yes	no	full	46395	4169	-0.251189	0.0540954	3.43603e-06	4.96694e-05	0.00021321	1	1	1	1	1	1	1	43374	2052	-0.227479	0.0736148	0.00202791	0.0118612	0.0282137	0	1	0	1	0	1	0	1	1
farsa	depression	yes	no	full	46395	4169	0.0187578	0.0247057	0.447709	0.63616	0.391846	0	0	0	0	0	0	0	43374	2052	0.0505462	0.0322572	0.117277	0.232563	0.104939	0	0	0	0	0	0	0	0	0
fas	depression	yes	no	full	46395	4169	0.127361	0.0430172	0.00307104	0.0168244	0.0388195	0	1	0	1	0	1	0	43374	2052	0.189457	0.053259	0.000383316	0.00420293	0.00568348	0	1	0	1	0	1	0	0	0
faslg	depression	yes	no	full	46395	4169	-0.020284	0.0400282	0.612338	0.762491	0.468906	0	0	0	0	0	0	0	43374	2052	-0.0279553	0.054056	0.605105	0.747326	0.383382	0	0	0	0	0	0	0	0	0
fbln2	depression	yes	no	full	46395	4169	0.0967789	0.0541816	0.0740748	0.196774	0.226452	0	0	0	0	0	0	0	43374	2052	0.0864963	0.0730536	0.236547	0.3929	0.256477	0	0	0	0	0	0	0	0	0
fbn2	depression	yes	no	full	46395	4169	-0.00318402	0.0295956	0.914326	0.954764	0.571288	0	0	0	0	0	0	0	43374	2052	0.00369405	0.040088	0.926589	0.960128	0.511143	0	0	0	0	0	0	0	0	0
fbp1	depression	yes	no	full	46395	4169	0.0843932	0.0199737	2.39176e-05	0.000266563	0.000440479	0	1	1	1	1	1	1	43374	2052	0.0272119	0.0272029	0.31727	0.485889	0.2259	0	0	0	0	0	0	0	1	0
fcamr	depression	yes	no	full	46395	4169	0.119088	0.0226586	1.48171e-07	3.40677e-06	6.08513e-06	1	1	1	1	1	1	1	43374	2052	0.0563152	0.0305595	0.0655033	0.149546	0.0658007	0	0	0	0	0	0	0	1	1
fcar	depression	yes	no	full	46395	4169	-0.0206583	0.0316514	0.513964	0.684036	0.425369	0	0	0	0	0	0	0	43374	2052	0.0918323	0.0426534	0.0314374	0.0849894	0.0525832	0	0	0	0	0	0	0	0	0
fcer1a	depression	yes	no	full	46395	4169	0.133488	0.0719185	0.0634452	0.176522	0.247989	0	0	0	0	0	0	0	43374	2052	0.121582	0.0974218	0.212177	0.362101	0.28618	0	0	0	0	0	0	0	0	0
fcer2	depression	yes	no	full	46395	4169	0.0601873	0.0298345	0.0436623	0.135344	0.120486	0	0	0	0	0	0	0	43374	2052	-0.00293182	0.040916	0.942884	0.967432	0.517516	0	0	0	0	0	0	0	0	0
fcgr2a	depression	yes	no	full	46395	4169	0.0119195	0.0251148	0.635074	0.776231	0.473954	0	0	0	0	0	0	0	43374	2052	0.0905935	0.0359166	0.0117341	0.0408793	0.0220659	0	1	0	1	0	1	0	0	0
fcgr2b	depression	yes	no	full	46395	4169	0.0162131	0.0259493	0.532106	0.697948	0.430284	0	0	0	0	0	0	0	43374	2052	-0.00599882	0.0351245	0.864408	0.925778	0.487516	0	0	0	0	0	0	0	0	0
fcgr3b	depression	yes	no	full	46395	4169	-0.0185567	0.0301107	0.53771	0.702258	0.433882	0	0	0	0	0	0	0	43374	2052	0.00130473	0.0406248	0.974382	0.985355	0.530815	0	0	0	0	0	0	0	0	0
fcn1	depression	yes	no	full	46395	4169	0.0754276	0.031253	0.0158061	0.0627944	0.0723014	0	0	0	0	0	0	0	43374	2052	0.0727726	0.0422412	0.0850792	0.183615	0.0977441	0	0	0	0	0	0	0	0	0
fcn2	depression	yes	no	full	46395	4169	0.0424814	0.0368426	0.248895	0.430299	0.311559	0	0	0	0	0	0	0	43374	2052	0.0352314	0.0498418	0.479731	0.642281	0.325252	0	0	0	0	0	0	0	0	0
fcrl1	depression	yes	no	full	46395	4169	-0.0405861	0.033398	0.224287	0.40427	0.28851	0	0	0	0	0	0	0	43374	2052	-0.0618828	0.045314	0.172202	0.31193	0.161739	0	0	0	0	0	0	0	0	0
fcrl2	depression	yes	no	full	46395	4169	-0.019294	0.0306492	0.529018	0.695524	0.430695	0	0	0	0	0	0	0	43374	2052	0.0109535	0.0410129	0.789438	0.877822	0.452721	0	0	0	0	0	0	0	0	0
fcrl3	depression	yes	no	full	46395	4169	0.0303459	0.0279419	0.277469	0.458004	0.30686	0	0	0	0	0	0	0	43374	2052	-0.0101122	0.0375605	0.787785	0.876317	0.452629	0	0	0	0	0	0	0	0	0
fcrl5	depression	yes	no	full	46395	4169	-0.133934	0.0263444	3.71196e-07	7.32359e-06	1.63568e-05	1	1	1	1	1	1	1	43374	2052	-0.00153326	0.0352209	0.965281	0.981414	0.531239	0	0	0	0	0	0	0	1	1
fcrl6	depression	yes	no	full	46395	4169	0.0157592	0.02195	0.472786	0.654593	0.405398	0	0	0	0	0	0	0	43374	2052	0.0462559	0.0296069	0.118365	0.234191	0.103362	0	0	0	0	0	0	0	0	0
fcrlb	depression	yes	no	full	46395	4169	0.0562858	0.0246998	0.0226838	0.0820776	0.0719637	0	0	0	0	0	0	0	43374	2052	0.0493765	0.0332394	0.137572	0.262476	0.11958	0	0	0	0	0	0	0	0	0
fdx1	depression	yes	no	full	46395	4169	0.0818504	0.0265104	0.00201981	0.0119632	0.0172159	0	1	0	1	0	1	0	43374	2052	0.0350331	0.0366513	0.339263	0.509069	0.240132	0	0	0	0	0	0	0	0	0
fdx2	depression	yes	no	full	46395	4169	0.0525237	0.0303271	0.0832971	0.209498	0.170386	0	0	0	0	0	0	0	43374	2052	0.0545506	0.0411674	0.18529	0.329706	0.161461	0	0	0	0	0	0	0	0	0
fen1	depression	yes	no	full	46395	4169	-0.0369897	0.0235269	0.115905	0.264484	0.18193	0	0	0	0	0	0	0	43374	2052	0.019462	0.0297914	0.513652	0.67531	0.328077	0	0	0	0	0	0	0	0	0
fes	depression	yes	no	full	46395	4169	0.0142963	0.031797	0.652994	0.791133	0.479032	0	0	0	0	0	0	0	43374	2052	0.00687314	0.0427052	0.872154	0.929448	0.487359	0	0	0	0	0	0	0	0	0
fetub	depression	yes	no	full	46395	4169	0.185605	0.0461755	5.8405e-05	0.000598395	0.00204268	0	1	1	1	0	1	1	43374	2052	0.188117	0.0632	0.00294977	0.0152858	0.0267851	0	1	0	1	0	1	0	1	0
fga	depression	yes	no	full	46395	4169	0.0363678	0.0580051	0.530678	0.69738	0.458562	0	0	0	0	0	0	0	43374	2052	0.0237408	0.0781996	0.761469	0.859486	0.457732	0	0	0	0	0	0	0	0	0
fgd3	depression	yes	no	full	46395	4169	0.0255347	0.0212591	0.229711	0.409498	0.26709	0	0	0	0	0	0	0	43374	2052	0.0727069	0.0284631	0.0107087	0.0381334	0.0155304	0	1	0	1	0	1	0	0	0
fgf12	depression	yes	no	full	46395	4169	0.00470194	0.0382174	0.902083	0.947511	0.559871	0	0	0	0	0	0	0	43374	2052	0.0683611	0.0476585	0.151614	0.282704	0.154055	0	0	0	0	0	0	0	0	0
fgf16	depression	yes	no	full	46395	4169	-0.0440393	0.0383648	0.251013	0.432168	0.316445	0	0	0	0	0	0	0	43374	2052	-0.0684814	0.0520117	0.188104	0.332326	0.185585	0	0	0	0	0	0	0	0	0
fgf19	depression	yes	no	full	46395	4169	0.0296974	0.0195388	0.128539	0.280938	0.186067	0	0	0	0	0	0	0	43374	2052	0.0313361	0.0262711	0.233089	0.38826	0.176986	0	0	0	0	0	0	0	0	0
fgf2	depression	yes	no	full	46395	4169	0.0435964	0.0220104	0.0476288	0.144411	0.103892	0	0	0	0	0	0	0	43374	2052	0.0817457	0.02942	0.00551	0.0237654	0.00975753	0	1	0	1	0	1	0	0	0
fgf20	depression	yes	no	full	46395	4169	-0.0178495	0.0410064	0.663357	0.795995	0.486297	0	0	0	0	0	0	0	43374	2052	0.0311548	0.0535293	0.560623	0.710511	0.364635	0	0	0	0	0	0	0	0	0
fgf21	depression	yes	no	full	46395	4169	0.0562793	0.0122344	4.23465e-06	5.88817e-05	4.87264e-05	1	1	1	1	1	1	1	43374	2052	0.0629214	0.0166172	0.00015722	0.00223942	0.000290607	0	1	0	1	1	1	1	2	1
fgf23	depression	yes	no	full	46395	4169	0.0920328	0.0238237	0.000112119	0.00106989	0.00185347	0	1	0	1	0	1	0	43374	2052	0.0977586	0.0326373	0.00277489	0.0145732	0.00706386	0	1	0	1	0	1	0	0	0
fgf3	depression	yes	no	full	46395	4169	0.0299664	0.058154	0.606349	0.757786	0.48023	0	0	0	0	0	0	0	43374	2052	-0.010171	0.0796787	0.898438	0.944023	0.499428	0	0	0	0	0	0	0	0	0
fgf5	depression	yes	no	full	46395	4169	0.127263	0.0455055	0.00516586	0.0260524	0.0560336	0	1	0	0	0	1	0	43374	2052	0.136673	0.0608882	0.024898	0.0708599	0.0749459	0	0	0	0	0	0	0	0	0
fgf6	depression	yes	no	full	46395	4169	-0.00633631	0.0424093	0.881232	0.935337	0.552074	0	0	0	0	0	0	0	43374	2052	-0.0475663	0.0592779	0.422398	0.590815	0.315104	0	0	0	0	0	0	0	0	0
fgf7	depression	yes	no	full	46395	4169	-0.00756341	0.0223393	0.734935	0.842895	0.518557	0	0	0	0	0	0	0	43374	2052	-0.0534504	0.0316295	0.0912023	0.194018	0.0860274	0	0	0	0	0	0	0	0	0
fgf9	depression	yes	no	full	46395	4169	-0.016169	0.0431929	0.70815	0.826049	0.501282	0	0	0	0	0	0	0	43374	2052	-0.0471768	0.0580852	0.416772	0.585929	0.310686	0	0	0	0	0	0	0	0	0
fgfbp1	depression	yes	no	full	46395	4169	0.196784	0.0452992	1.40157e-05	0.000169115	0.000581742	0	1	1	1	1	1	1	43374	2052	-0.198605	0.0611071	0.0011725	0.00853079	0.0148099	0	1	0	1	0	1	0	1	0
fgfbp2	depression	yes	no	full	46395	4169	0.00716893	0.0342518	0.834214	0.909939	0.540788	0	0	0	0	0	0	0	43374	2052	-0.105353	0.0466342	0.0239804	0.06902	0.0503938	0	0	0	0	0	0	0	0	0
fgfbp3	depression	yes	no	full	46395	4169	-0.0255075	0.0466241	0.58432	0.743284	0.465029	0	0	0	0	0	0	0	43374	2052	-0.0635478	0.0635719	0.317614	0.485889	0.276609	0	0	0	0	0	0	0	0	0
fgfr2	depression	yes	no	full	46395	4169	0.487889	0.0663554	1.97675e-13	2.06147e-11	4.40683e-10	1	1	1	1	1	1	1	43374	2052	0.329198	0.0903672	0.000276359	0.00332086	0.0136114	0	1	0	1	0	1	0	1	1
fgfr4	depression	yes	no	full	46395	4169	-0.0411334	0.0331303	0.214404	0.39395	0.281733	0	0	0	0	0	0	0	43374	2052	-0.0448001	0.0445294	0.314497	0.483333	0.238459	0	0	0	0	0	0	0	0	0
fgl1	depression	yes	no	full	46395	4169	0.012641	0.0284187	0.656457	0.792088	0.480477	0	0	0	0	0	0	0	43374	2052	0.170922	0.0392611	1.40659e-05	0.000406658	0.000296835	0	1	1	1	1	1	1	3	0
fgr	depression	yes	no	full	46395	4169	-0.0277752	0.0253934	0.274049	0.454157	0.300249	0	0	0	0	0	0	0	43374	2052	0.0582434	0.0316698	0.066049	0.150322	0.067326	0	0	0	0	0	0	0	0	0
fh	depression	yes	no	full	46395	4169	-0.0194946	0.0211838	0.35744	0.545544	0.346116	0	0	0	0	0	0	0	43374	2052	0.025063	0.0269686	0.352825	0.5235	0.24604	0	0	0	0	0	0	0	0	0
fhip2a	depression	yes	no	full	46395	4169	0.0142862	0.0359658	0.69121	0.815669	0.493422	0	0	0	0	0	0	0	43374	2052	-0.0314606	0.0501398	0.53043	0.688116	0.347757	0	0	0	0	0	0	0	0	0
fhit	depression	yes	no	full	46395	4169	0.000132248	0.0201912	0.994774	0.996822	0.622415	0	0	0	0	0	0	0	43374	2052	0.086587	0.027226	0.00149338	0.00982132	0.00326395	0	1	0	1	0	1	0	0	0
fis1	depression	yes	no	full	46395	4169	0.0432832	0.0191239	0.0236213	0.084735	0.0610442	0	0	0	0	0	0	0	43374	2052	0.0728974	0.0255339	0.00434832	0.0200545	0.00688628	0	1	0	1	0	1	0	0	0
fkbp14	depression	yes	no	full	46395	4169	0.0385717	0.0174039	0.0266777	0.0935162	0.0632002	0	0	0	0	0	0	0	43374	2052	0.0733865	0.0234024	0.00173812	0.0106823	0.00300026	0	1	0	1	0	1	0	0	0
fkbp1b	depression	yes	no	full	46395	4169	0.0139771	0.0133198	0.294023	0.479268	0.33785	0	0	0	0	0	0	0	43374	2052	0.0444174	0.0177456	0.0123921	0.0423705	0.0151952	0	1	0	1	0	1	0	0	0
fkbp4	depression	yes	no	full	46395	4169	0.101485	0.0338659	0.00273085	0.0152177	0.0278903	0	1	0	1	0	1	0	43374	2052	0.193528	0.0456584	2.34995e-05	0.000612665	0.00055463	0	1	1	1	1	1	1	3	0
fkbp5	depression	yes	no	full	46395	4169	0.0250506	0.0157574	0.111893	0.259307	0.170242	0	0	0	0	0	0	0	43374	2052	0.0872506	0.0213156	4.41976e-05	0.000928365	0.000128785	0	1	1	1	1	1	1	3	0
fkbp7	depression	yes	no	full	46395	4169	0.0371657	0.0312861	0.234868	0.416149	0.289473	0	0	0	0	0	0	0	43374	2052	0.13679	0.0382711	0.00035947	0.00406842	0.00269624	0	1	0	1	0	1	0	0	0
fkbpl	depression	yes	no	full	46395	4169	0.0198126	0.0289464	0.49369	0.668945	0.414657	0	0	0	0	0	0	0	43374	2052	0.100833	0.0384126	0.00872975	0.033105	0.0201966	0	1	0	1	0	1	0	0	0
fli1	depression	yes	no	full	46395	4169	0.0395045	0.013523	0.00348765	0.0188941	0.0121436	0	1	0	1	0	1	0	43374	2052	0.056158	0.018019	0.00185508	0.011215	0.00274235	0	1	0	1	0	1	0	0	0
flrt2	depression	yes	no	full	46395	4169	0.0613492	0.0528343	0.245582	0.426591	0.345265	0	0	0	0	0	0	0	43374	2052	0.18743	0.0710572	0.0084101	0.0322741	0.055625	0	1	0	0	0	1	0	0	0
flt1	depression	yes	no	full	46395	4169	0.00718392	0.0660626	0.913406	0.954764	0.556617	0	0	0	0	0	0	0	43374	2052	0.0465951	0.0893332	0.602014	0.745497	0.416677	0	0	0	0	0	0	0	0	0
flt3	depression	yes	no	full	46395	4169	-0.031988	0.0508151	0.529027	0.695524	0.451354	0	0	0	0	0	0	0	43374	2052	-0.0465498	0.0685487	0.497166	0.658692	0.359182	0	0	0	0	0	0	0	0	0
flt3lg	depression	yes	no	full	46395	4169	0.261533	0.043922	2.62785e-09	9.24497e-08	2.49546e-07	1	1	1	1	1	1	1	43374	2052	0.0944017	0.0595295	0.112941	0.22542	0.155035	0	0	0	0	0	0	0	1	1
flt4	depression	yes	no	full	46395	4169	0.0537246	0.0439781	0.221857	0.401875	0.313796	0	0	0	0	0	0	0	43374	2052	0.0192579	0.0594324	0.745949	0.847208	0.441979	0	0	0	0	0	0	0	0	0
fmnl1	depression	yes	no	full	46395	4169	-0.0267723	0.023776	0.260163	0.439882	0.289446	0	0	0	0	0	0	0	43374	2052	0.0395776	0.0298845	0.185536	0.329942	0.147429	0	0	0	0	0	0	0	0	0
fmr1	depression	yes	no	full	46395	4169	0.0404598	0.0431025	0.347896	0.535625	0.373601	0	0	0	0	0	0	0	43374	2052	0.0294194	0.0580204	0.612173	0.752334	0.390349	0	0	0	0	0	0	0	0	0
fn1	depression	yes	no	full	46395	4169	0.0918159	0.0642435	0.152958	0.315199	0.314527	0	0	0	0	0	0	0	43374	2052	-0.118744	0.0869896	0.172393	0.311945	0.248681	0	0	0	0	0	0	0	0	0
fndc1	depression	yes	no	full	46395	4169	0.0664292	0.0370483	0.0729728	0.19495	0.179762	0	0	0	0	0	0	0	43374	2052	0.036398	0.0500797	0.467431	0.634073	0.320143	0	0	0	0	0	0	0	0	0
fnta	depression	yes	no	full	46395	4169	0.0979448	0.0472518	0.0381938	0.123097	0.158702	0	0	0	0	0	0	0	43374	2052	0.14546	0.0614854	0.0180862	0.0563626	0.064983	0	0	0	0	0	0	0	0	0
folh1	depression	yes	no	full	46395	4169	0.0397674	0.0157762	0.0117149	0.0499378	0.0333726	0	1	0	1	0	1	0	43374	2052	-0.0026613	0.0227888	0.907045	0.948585	0.52582	0	0	0	0	0	0	0	0	0
folr1	depression	yes	no	full	46395	4169	0.343168	0.0514222	2.52582e-11	1.56923e-09	6.91056e-09	1	1	1	1	1	1	1	43374	2052	0.258547	0.069776	0.000216713	0.0028517	0.00619227	0	1	0	1	0	1	0	1	1
folr2	depression	yes	no	full	46395	4169	0.0382295	0.0510093	0.453583	0.641794	0.426619	0	0	0	0	0	0	0	43374	2052	0.179019	0.0686069	0.00913836	0.0339924	0.0549075	0	1	0	0	0	1	0	0	0
folr3	depression	yes	no	full	46395	4169	-0.0108955	0.00801283	0.173914	0.34429	0.308944	0	0	0	0	0	0	0	43374	2052	0.0147915	0.0102636	0.149694	0.280377	0.17408	0	0	0	0	0	0	0	0	0
fos	depression	yes	no	full	46395	4169	-0.070022	0.0493718	0.156122	0.318731	0.286126	0	0	0	0	0	0	0	43374	2052	0.0489414	0.0660381	0.458713	0.626493	0.340739	0	0	0	0	0	0	0	0	0
fosb	depression	yes	no	full	46395	4169	0.0651261	0.0374144	0.0817488	0.207136	0.190511	0	0	0	0	0	0	0	43374	2052	0.0470042	0.0506628	0.353629	0.524428	0.268821	0	0	0	0	0	0	0	0	0
foxj3	depression	yes	no	full	46395	4169	-0.0181641	0.0390934	0.642196	0.782969	0.478305	0	0	0	0	0	0	0	43374	2052	0.119449	0.0492602	0.0154009	0.0501346	0.0426218	0	0	0	1	0	1	0	0	0
foxo1	depression	yes	no	full	46395	4169	0.0435909	0.0174688	0.0125864	0.0528945	0.0373541	0	0	0	1	0	1	0	43374	2052	0.0766869	0.0234499	0.00109253	0.00815905	0.00205785	0	1	0	1	0	1	0	0	0
foxo3	depression	yes	no	full	46395	4169	0.0295862	0.0155519	0.0571224	0.164332	0.106155	0	0	0	0	0	0	0	43374	2052	0.0554155	0.0205914	0.0071781	0.0287124	0.00927545	0	1	0	1	0	1	0	0	0
frmd4b	depression	yes	no	full	46395	4169	0.0404486	0.0241735	0.0942816	0.229227	0.163069	0	0	0	0	0	0	0	43374	2052	0.0383088	0.0326062	0.240176	0.397345	0.181951	0	0	0	0	0	0	0	0	0
frmd7	depression	yes	no	full	46395	4169	-0.130615	0.0536739	0.0149576	0.060326	0.113935	0	0	0	0	0	0	0	43374	2052	0.0404847	0.0697125	0.561482	0.711291	0.384367	0	0	0	0	0	0	0	0	0
frzb	depression	yes	no	full	46395	4169	-0.243216	0.0563424	1.58668e-05	0.000186819	0.000841335	0	1	1	1	1	1	1	43374	2052	-0.117528	0.0770802	0.127477	0.24852	0.202581	0	0	0	0	0	0	0	1	0
fshb	depression	yes	no	full	46395	4169	0.0524753	0.0251945	0.0372743	0.120666	0.0977533	0	0	0	0	0	0	0	43374	2052	-0.0716513	0.0349871	0.040695	0.103781	0.0504761	0	0	0	0	0	0	0	0	0
fst	depression	yes	no	full	46395	4169	0.045277	0.0298171	0.128897	0.2813	0.211076	0	0	0	0	0	0	0	43374	2052	0.0790717	0.0401962	0.0493024	0.120774	0.0655079	0	0	0	0	0	0	0	0	0
fstl1	depression	yes	no	full	46395	4169	0.206091	0.0753589	0.00624439	0.0302382	0.0964167	0	1	0	0	0	1	0	43374	2052	0.323704	0.100843	0.00134812	0.00921899	0.0419529	0	1	0	1	0	1	0	0	0
fstl3	depression	yes	no	full	46395	4169	0.327221	0.0466241	2.28153e-12	1.75318e-10	5.46875e-10	1	1	1	1	1	1	1	43374	2052	0.264409	0.0631406	2.93998e-05	0.000733738	0.00110637	0	1	1	1	0	1	1	2	1
ftcd	depression	yes	no	full	46395	4169	0.0431163	0.0191709	0.0245147	0.0875097	0.0626709	0	0	0	0	0	0	0	43374	2052	0.00216603	0.0260432	0.933724	0.963559	0.53014	0	0	0	0	0	0	0	0	0
fuca1	depression	yes	no	full	46395	4169	0.0116816	0.018242	0.521936	0.69118	0.438751	0	0	0	0	0	0	0	43374	2052	-0.0382068	0.0239278	0.110476	0.221712	0.0968252	0	0	0	0	0	0	0	0	0
fuom	depression	yes	no	full	46395	4169	0.130981	0.0263084	6.4261e-07	1.15828e-05	2.66549e-05	1	1	1	1	1	1	1	43374	2052	0.0835656	0.035528	0.0187627	0.0579757	0.0298974	0	0	0	1	0	1	0	1	1
furin	depression	yes	no	full	46395	4169	0.113249	0.045127	0.0120923	0.0513219	0.088589	0	0	0	0	0	0	0	43374	2052	0.153254	0.0610907	0.0121976	0.0421006	0.0529844	0	1	0	0	0	1	0	0	0
fus	depression	yes	no	full	46395	4169	0.047573	0.0375916	0.20569	0.384271	0.288247	0	0	0	0	0	0	0	43374	2052	0.109873	0.0495048	0.0265666	0.0743052	0.0580831	0	0	0	0	0	0	0	0	0
fut1	depression	yes	no	full	46395	4169	0.0120702	0.0274799	0.660491	0.794471	0.482397	0	0	0	0	0	0	0	43374	2052	0.0198425	0.0364901	0.586655	0.733947	0.361838	0	0	0	0	0	0	0	0	0
fut3_fut5	depression	yes	no	full	46395	4169	0.0175879	0.0329598	0.59361	0.748252	0.457449	0	0	0	0	0	0	0	43374	2052	0.0699912	0.0443877	0.114994	0.228913	0.123259	0	0	0	0	0	0	0	0	0
fut8	depression	yes	no	full	46395	4169	-0.00197623	0.0256865	0.938674	0.968184	0.586289	0	0	0	0	0	0	0	43374	2052	0.0426014	0.0343339	0.214824	0.364701	0.168687	0	0	0	0	0	0	0	0	0
fxn	depression	yes	no	full	46395	4169	0.000812608	0.0202619	0.968009	0.98241	0.612612	0	0	0	0	0	0	0	43374	2052	0.0940012	0.0269848	0.000505418	0.00500278	0.00142273	0	1	0	1	0	1	0	0	0
fxyd5	depression	yes	no	full	46395	4169	0.0528599	0.0229059	0.0210202	0.0778922	0.0645666	0	0	0	0	0	0	0	43374	2052	0.100596	0.0305208	0.00099764	0.00772948	0.0030289	0	1	0	1	0	1	0	0	0
fyb1	depression	yes	no	full	46395	4169	0.0451864	0.0161798	0.00522826	0.0263216	0.0187348	0	1	0	1	0	1	0	43374	2052	0.0724286	0.0217546	0.000886086	0.00712609	0.00159323	0	1	0	1	0	1	0	0	0
fzd10	depression	yes	no	full	46395	4169	0.0167685	0.0288442	0.56101	0.723143	0.442797	0	0	0	0	0	0	0	43374	2052	0.00509552	0.0393925	0.897091	0.943479	0.499042	0	0	0	0	0	0	0	0	0
fzd8	depression	yes	no	full	46395	4169	0.0202655	0.0404231	0.616138	0.765188	0.470466	0	0	0	0	0	0	0	43374	2052	-0.0528464	0.0570581	0.354459	0.525391	0.281111	0	0	0	0	0	0	0	0	0
gabarap	depression	yes	no	full	46395	4169	0.0560145	0.0342689	0.102148	0.242696	0.20124	0	0	0	0	0	0	0	43374	2052	0.016525	0.047245	0.726545	0.833793	0.42762	0	0	0	0	0	0	0	0	0
gabarapl1	depression	yes	no	full	46395	4169	-0.0207459	0.0269108	0.440763	0.629661	0.389459	0	0	0	0	0	0	0	43374	2052	-0.0040574	0.0358452	0.909889	0.949224	0.506779	0	0	0	0	0	0	0	0	0
gabra4	depression	yes	no	full	46395	4169	-0.033231	0.0280514	0.236162	0.417682	0.282419	0	0	0	0	0	0	0	43374	2052	-0.0462465	0.0384126	0.228753	0.383224	0.182115	0	0	0	0	0	0	0	0	0
gad1	depression	yes	no	full	46395	4169	-0.00208774	0.0669335	0.975117	0.985724	0.569807	0	0	0	0	0	0	0	43374	2052	0.00540391	0.0898423	0.952043	0.973377	0.515269	0	0	0	0	0	0	0	0	0
gad2	depression	yes	no	full	46395	4169	-0.0358785	0.0389409	0.356868	0.545544	0.369698	0	0	0	0	0	0	0	43374	2052	-0.0402153	0.0521203	0.44045	0.608379	0.311262	0	0	0	0	0	0	0	0	0
gadd45b	depression	yes	no	full	46395	4169	-0.00687703	0.0349239	0.843895	0.91639	0.543567	0	0	0	0	0	0	0	43374	2052	0.00536565	0.0470579	0.909231	0.949224	0.501555	0	0	0	0	0	0	0	0	0
gadd45gip1	depression	yes	no	full	46395	4169	0.0299889	0.0329645	0.362968	0.550961	0.361186	0	0	0	0	0	0	0	43374	2052	0.1191	0.0431918	0.00587715	0.0249437	0.0195544	0	1	0	1	0	1	0	0	0
gage2a	depression	yes	no	full	46395	4169	-0.00933167	0.0283214	0.741786	0.847398	0.512445	0	0	0	0	0	0	0	43374	2052	0.00333601	0.0371534	0.928463	0.961046	0.513794	0	0	0	0	0	0	0	0	0
gal	depression	yes	no	full	46395	4169	0.0636046	0.0229485	0.00558	0.0278048	0.0281517	0	1	0	1	0	1	0	43374	2052	-0.013386	0.031076	0.666695	0.793944	0.401077	0	0	0	0	0	0	0	0	0
galnt10	depression	yes	no	full	46395	4169	0.221658	0.0528014	2.69828e-05	0.000292899	0.00120554	0	1	1	1	0	1	1	43374	2052	0.216411	0.0718671	0.00263366	0.0140334	0.0312631	0	1	0	1	0	1	0	1	0
galnt2	depression	yes	no	full	46395	4169	-0.0679939	0.0573595	0.235866	0.417665	0.348839	0	0	0	0	0	0	0	43374	2052	-0.0341979	0.0768015	0.656167	0.785893	0.423571	0	0	0	0	0	0	0	0	0
galnt3	depression	yes	no	full	46395	4169	-0.0728067	0.0358584	0.0423221	0.132172	0.135752	0	0	0	0	0	0	0	43374	2052	0.000314165	0.0481939	0.994799	0.996929	0.534949	0	0	0	0	0	0	0	0	0
galnt5	depression	yes	no	full	46395	4169	0.0966884	0.0625469	0.122147	0.272891	0.289412	0	0	0	0	0	0	0	43374	2052	-0.00243056	0.084401	0.977029	0.986147	0.522218	0	0	0	0	0	0	0	0	0
galnt7	depression	yes	no	full	46395	4169	-0.0454488	0.0721921	0.52899	0.695524	0.468917	0	0	0	0	0	0	0	43374	2052	0.00398383	0.0973758	0.96737	0.981829	0.51929	0	0	0	0	0	0	0	0	0
gamt	depression	yes	no	full	46395	4169	-0.0122844	0.0468812	0.793298	0.883515	0.526939	0	0	0	0	0	0	0	43374	2052	0.0641423	0.0599418	0.284712	0.449383	0.253877	0	0	0	0	0	0	0	0	0
gapdh	depression	yes	no	full	46395	4169	0.0380915	0.0537415	0.478458	0.659008	0.43817	0	0	0	0	0	0	0	43374	2052	0.218025	0.075393	0.00387051	0.0183472	0.0415152	0	1	0	1	0	1	0	0	0
gart	depression	yes	no	full	46395	4169	0.0877387	0.0634948	0.167032	0.334523	0.322125	0	0	0	0	0	0	0	43374	2052	-0.116582	0.0917978	0.204236	0.351841	0.273572	0	0	0	0	0	0	0	0	0
gas2	depression	yes	no	full	46395	4169	0.0199516	0.0328091	0.543117	0.707676	0.438004	0	0	0	0	0	0	0	43374	2052	-0.0361337	0.0462876	0.435108	0.603662	0.29992	0	0	0	0	0	0	0	0	0
gas6	depression	yes	no	full	46395	4169	0.134971	0.0580852	0.0201478	0.0756654	0.138947	0	0	0	0	0	0	0	43374	2052	0.165262	0.0788931	0.0363165	0.0951068	0.12296	0	0	0	0	0	0	0	0	0
gask1a	depression	yes	no	full	46395	4169	-0.00901913	0.0400363	0.821767	0.902271	0.535186	0	0	0	0	0	0	0	43374	2052	0.106194	0.0534736	0.0471772	0.116638	0.087822	0	0	0	0	0	0	0	0	0
gast	depression	yes	no	full	46395	4169	0.0849321	0.0123657	6.57643e-12	4.8008e-10	3.41196e-10	1	1	1	1	1	1	1	43374	2052	0.0923569	0.016015	9.31644e-09	1.51133e-06	4.63693e-08	1	1	1	1	1	1	1	2	2
gata3	depression	yes	no	full	46395	4169	0.0554646	0.0658555	0.399671	0.587338	0.425857	0	0	0	0	0	0	0	43374	2052	0.0532567	0.0883186	0.546572	0.700913	0.398708	0	0	0	0	0	0	0	0	0
gatd3	depression	yes	no	full	46395	4169	0.00863562	0.0225704	0.702013	0.821833	0.504921	0	0	0	0	0	0	0	43374	2052	0.0658671	0.0298683	0.0275482	0.0764263	0.0333812	0	0	0	1	0	1	0	0	0
gba	depression	yes	no	full	46395	4169	-0.0132156	0.0324064	0.683417	0.810363	0.490098	0	0	0	0	0	0	0	43374	2052	-0.00848219	0.0436318	0.845879	0.912904	0.476291	0	0	0	0	0	0	0	0	0
gbp1	depression	yes	no	full	46395	4169	0.0613179	0.0265833	0.0210798	0.078014	0.0734099	0	0	0	0	0	0	0	43374	2052	0.0724217	0.0357979	0.0431965	0.10883	0.0537092	0	0	0	0	0	0	0	0	0
gbp2	depression	yes	no	full	46395	4169	-0.00284449	0.0255553	0.911373	0.953839	0.577026	0	0	0	0	0	0	0	43374	2052	0.0705197	0.0337353	0.0367074	0.0958725	0.0454452	0	0	0	1	0	1	0	0	0
gbp4	depression	yes	no	full	46395	4169	0.035431	0.0308936	0.251439	0.432648	0.298343	0	0	0	0	0	0	0	43374	2052	0.0448298	0.0414074	0.279092	0.443147	0.21466	0	0	0	0	0	0	0	0	0
gbp6	depression	yes	no	full	46395	4169	-0.000626013	0.0384201	0.987	0.992096	0.584836	0	0	0	0	0	0	0	43374	2052	-0.033892	0.0525205	0.518798	0.679933	0.345853	0	0	0	0	0	0	0	0	0
gc	depression	yes	no	full	46395	4169	0.0732405	0.0660452	0.267459	0.447553	0.377132	0	0	0	0	0	0	0	43374	2052	-0.0439034	0.089462	0.623657	0.761002	0.423266	0	0	0	0	0	0	0	0	0
gcc1	depression	yes	no	full	46395	4169	0.0363025	0.0159208	0.0226012	0.0819642	0.0543187	0	0	0	0	0	0	0	43374	2052	0.0629824	0.0214857	0.00341252	0.0166631	0.0049489	0	1	0	1	0	1	0	0	0
gcg	depression	yes	no	full	46395	4169	0.0820126	0.0123714	3.41295e-11	1.95408e-09	1.65909e-09	1	1	1	1	1	1	1	43374	2052	0.0362147	0.0166559	0.0297987	0.0814721	0.0342406	0	0	0	1	0	1	0	1	1
gchfr	depression	yes	no	full	46395	4169	0.141953	0.0320327	9.37891e-06	0.000119591	0.000332619	0	1	1	1	1	1	1	43374	2052	0.105123	0.0438891	0.0167021	0.0532874	0.0372892	0	0	0	1	0	1	0	1	0
gclm	depression	yes	no	full	46395	4169	-0.00190169	0.0377016	0.959772	0.978538	0.577407	0	0	0	0	0	0	0	43374	2052	0.0409363	0.0488261	0.401899	0.572138	0.288387	0	0	0	0	0	0	0	0	0
gcnt1	depression	yes	no	full	46395	4169	0.021292	0.0440488	0.628833	0.772978	0.477146	0	0	0	0	0	0	0	43374	2052	0.162006	0.0593038	0.00635369	0.0264661	0.0362346	0	1	0	1	0	1	0	0	0
gdf15	depression	yes	no	full	46395	4169	0.207304	0.0315843	5.31135e-11	2.81984e-09	4.04435e-09	1	1	1	1	1	1	1	43374	2052	0.33771	0.0364325	4.67936e-20	1.36637e-16	4.43042e-18	1	1	1	1	1	1	1	2	2
gdf2	depression	yes	no	full	46395	4169	0.0416759	0.0418301	0.319103	0.504492	0.35826	0	0	0	0	0	0	0	43374	2052	-0.0229145	0.0566211	0.685741	0.807001	0.41745	0	0	0	0	0	0	0	0	0
gdnf	depression	yes	no	full	46395	4169	-0.0420117	0.0401997	0.295994	0.480435	0.343876	0	0	0	0	0	0	0	43374	2052	0.076864	0.0532876	0.149334	0.279881	0.165087	0	0	0	0	0	0	0	0	0
get3	depression	yes	no	full	46395	4169	-0.008048	0.0307215	0.793348	0.883515	0.529107	0	0	0	0	0	0	0	43374	2052	-0.0350334	0.0419898	0.404192	0.572933	0.279239	0	0	0	0	0	0	0	0	0
gfap	depression	yes	no	full	46395	4169	0.0526353	0.0332258	0.113163	0.261178	0.208031	0	0	0	0	0	0	0	43374	2052	0.0853455	0.0444048	0.0547472	0.130318	0.0775182	0	0	0	0	0	0	0	0	0
gfer	depression	yes	no	full	46395	4169	0.0746116	0.0229739	0.0011644	0.00753888	0.00995223	0	1	0	1	0	1	0	43374	2052	0.141043	0.030525	4.06702e-06	0.000148446	6.42096e-05	1	1	1	1	1	1	1	3	3
gfod2	depression	yes	no	full	46395	4169	-0.0298234	0.0125347	0.0173511	0.0677342	0.0431982	0	0	0	1	0	1	0	43374	2052	-0.0046325	0.016341	0.776831	0.870098	0.49243	0	0	0	0	0	0	0	0	0
gfra1	depression	yes	no	full	46395	4169	0.389276	0.0528652	1.82176e-13	1.9702e-11	1.18332e-10	1	1	1	1	1	1	1	43374	2052	0.40904	0.0715873	1.26802e-08	1.85131e-06	3.96768e-06	1	1	1	1	1	1	1	2	2
gfra2	depression	yes	no	full	46395	4169	0.109505	0.0716384	0.126377	0.279087	0.308454	0	0	0	0	0	0	0	43374	2052	0.197698	0.096429	0.0404737	0.103397	0.158862	0	0	0	0	0	0	0	0	0
gfra3	depression	yes	no	full	46395	4169	-0.00581853	0.0537089	0.913731	0.954764	0.558207	0	0	0	0	0	0	0	43374	2052	-0.0699041	0.0727109	0.336466	0.505912	0.301563	0	0	0	0	0	0	0	0	0
gfral	depression	yes	no	full	46395	4169	-0.0260176	0.0282743	0.35748	0.545544	0.350523	0	0	0	0	0	0	0	43374	2052	-0.0407814	0.0385283	0.289962	0.4557	0.216158	0	0	0	0	0	0	0	0	0
gga1	depression	yes	no	full	46395	4169	0.0312114	0.021368	0.144116	0.30428	0.202155	0	0	0	0	0	0	0	43374	2052	-0.0752885	0.0315482	0.0171026	0.0543411	0.0244727	0	0	0	1	0	1	0	0	0
ggact	depression	yes	no	full	46395	4169	0.0182956	0.0241341	0.448406	0.636245	0.392192	0	0	0	0	0	0	0	43374	2052	0.0988438	0.0320396	0.00206261	0.0119157	0.00555553	0	1	0	1	0	1	0	0	0
ggct	depression	yes	no	full	46395	4169	0.00868245	0.0352648	0.805523	0.894005	0.531124	0	0	0	0	0	0	0	43374	2052	0.111957	0.0465753	0.0163153	0.0525823	0.0403138	0	0	0	1	0	1	0	0	0
ggh	depression	yes	no	full	46395	4169	0.130695	0.0441036	0.00304453	0.0167106	0.0395543	0	1	0	1	0	1	0	43374	2052	0.0883358	0.0600644	0.141532	0.26749	0.17544	0	0	0	0	0	0	0	0	0
ggt1	depression	yes	no	full	46395	4169	0.155929	0.0289553	7.27932e-08	1.80132e-06	3.86009e-06	1	1	1	1	1	1	1	43374	2052	0.13809	0.0394022	0.000467196	0.00473685	0.00342654	0	1	0	1	0	1	0	1	1
ggt5	depression	yes	no	full	46395	4169	0.25156	0.0637155	7.88636e-05	0.000780616	0.0038401	0	1	1	1	0	1	1	43374	2052	0.203512	0.085646	0.0175842	0.0556294	0.100645	0	0	0	0	0	0	0	1	0
gh1	depression	yes	no	full	46395	4169	0.00202486	0.00844806	0.810577	0.896886	0.659414	0	0	0	0	0	0	0	43374	2052	0.0132667	0.0114075	0.244974	0.403454	0.240457	0	0	0	0	0	0	0	0	0
gh2	depression	yes	no	full	46395	4169	-0.00552128	0.00916157	0.54674	0.711761	0.543157	0	0	0	0	0	0	0	43374	2052	0.00561372	0.0120755	0.642063	0.773761	0.460745	0	0	0	0	0	0	0	0	0
ghr	depression	yes	no	full	46395	4169	0.116727	0.0601002	0.0521214	0.153671	0.210222	0	0	0	0	0	0	0	43374	2052	-0.0515679	0.0815384	0.527172	0.685462	0.385593	0	0	0	0	0	0	0	0	0
ghrhr	depression	yes	no	full	46395	4169	0.00606169	0.0271831	0.82354	0.902271	0.543154	0	0	0	0	0	0	0	43374	2052	-0.029912	0.0379291	0.430421	0.59932	0.287681	0	0	0	0	0	0	0	0	0
ghrl	depression	yes	no	full	46395	4169	0.0928824	0.0188791	8.69487e-07	1.47611e-05	2.4246e-05	1	1	1	1	1	1	1	43374	2052	0.00650443	0.0250628	0.795256	0.880936	0.469993	0	0	0	0	0	0	0	1	1
gid8	depression	yes	no	full	46395	4169	0.0358785	0.0513978	0.485146	0.662653	0.437741	0	0	0	0	0	0	0	43374	2052	-0.0159866	0.0706214	0.820936	0.896742	0.473232	0	0	0	0	0	0	0	0	0
gigyf2	depression	yes	no	full	46395	4169	0.0534798	0.0219428	0.014804	0.0600837	0.0500124	0	0	0	0	0	0	0	43374	2052	0.0792967	0.0293035	0.00686579	0.0278833	0.0114408	0	1	0	1	0	1	0	0	0
gimap7	depression	yes	no	full	46395	4169	-0.093812	0.0571729	0.100836	0.241148	0.260525	0	0	0	0	0	0	0	43374	2052	0.100043	0.0723665	0.166984	0.305531	0.21772	0	0	0	0	0	0	0	0	0
gimap8	depression	yes	no	full	46395	4169	-0.026192	0.0345243	0.448063	0.636245	0.401549	0	0	0	0	0	0	0	43374	2052	0.0781374	0.0438712	0.0750516	0.165647	0.0932048	0	0	0	0	0	0	0	0	0
gip	depression	yes	no	full	46395	4169	-0.00534533	0.0347754	0.877839	0.933379	0.554429	0	0	0	0	0	0	0	43374	2052	-0.0137212	0.045772	0.764381	0.860821	0.442713	0	0	0	0	0	0	0	0	0
gipc2	depression	yes	no	full	46395	4169	0.0881427	0.0561981	0.116788	0.2658	0.272255	0	0	0	0	0	0	0	43374	2052	0.144668	0.0750914	0.0541737	0.129238	0.137829	0	0	0	0	0	0	0	0	0
gipc3	depression	yes	no	full	46395	4169	0.01173	0.0175656	0.504277	0.67711	0.433051	0	0	0	0	0	0	0	43374	2052	0.0727822	0.023914	0.00236848	0.0129908	0.00395011	0	1	0	1	0	1	0	0	0
gipr	depression	yes	no	full	46395	4169	0.0211477	0.0380294	0.578154	0.737854	0.455516	0	0	0	0	0	0	0	43374	2052	0.044945	0.049126	0.360356	0.531435	0.269268	0	0	0	0	0	0	0	0	0
git1	depression	yes	no	full	46395	4169	0.0488543	0.0177345	0.00587577	0.0286911	0.0221165	0	1	0	1	0	1	0	43374	2052	0.0741374	0.023783	0.00185107	0.0112139	0.00321279	0	1	0	1	0	1	0	0	0
gja8	depression	yes	no	full	46395	4169	-0.0265844	0.0288466	0.356753	0.545544	0.351032	0	0	0	0	0	0	0	43374	2052	-0.0449602	0.0395792	0.256109	0.414873	0.199248	0	0	0	0	0	0	0	0	0
gkn1	depression	yes	no	full	46395	4169	0.147523	0.0556732	0.00805673	0.037521	0.0856446	0	1	0	0	0	1	0	43374	2052	0.179659	0.0748439	0.0164642	0.0527144	0.0819052	0	0	0	0	0	0	0	0	0
gla	depression	yes	no	full	46395	4169	0.126568	0.0458571	0.0057817	0.0284698	0.0602234	0	1	0	0	0	1	0	43374	2052	0.164651	0.0615216	0.00750361	0.0298103	0.0419473	0	1	0	1	0	1	0	0	0
glb1	depression	yes	no	full	46395	4169	0.0396529	0.0360891	0.271883	0.451844	0.322246	0	0	0	0	0	0	0	43374	2052	0.152395	0.0477463	0.00143567	0.00963717	0.0105335	0	1	0	1	0	1	0	0	0
gli2	depression	yes	no	full	46395	4169	0.0597095	0.0529869	0.259802	0.439527	0.352458	0	0	0	0	0	0	0	43374	2052	0.00901129	0.0730381	0.90182	0.946214	0.499576	0	0	0	0	0	0	0	0	0
glo1	depression	yes	no	full	46395	4169	0.0359638	0.0255122	0.158643	0.321987	0.222715	0	0	0	0	0	0	0	43374	2052	0.0942894	0.0341753	0.00585003	0.0249374	0.0127641	0	1	0	1	0	1	0	0	0
glod4	depression	yes	no	full	46395	4169	0.0288532	0.0413195	0.484996	0.662653	0.42539	0	0	0	0	0	0	0	43374	2052	0.161297	0.0557323	0.00384265	0.0182448	0.0248707	0	1	0	1	0	1	0	0	0
glp1r	depression	yes	no	full	46395	4169	-0.0666285	0.0469956	0.156267	0.318731	0.280482	0	0	0	0	0	0	0	43374	2052	-0.00923613	0.0616275	0.880882	0.934996	0.491056	0	0	0	0	0	0	0	0	0
glrx	depression	yes	no	full	46395	4169	-0.00242042	0.0259434	0.925669	0.959174	0.58123	0	0	0	0	0	0	0	43374	2052	0.0344903	0.0346935	0.320272	0.488607	0.228285	0	0	0	0	0	0	0	0	0
glrx5	depression	yes	no	full	46395	4169	0.0189699	0.0197873	0.337718	0.526501	0.336314	0	0	0	0	0	0	0	43374	2052	0.076602	0.0262863	0.00360577	0.0173743	0.0061268	0	1	0	1	0	1	0	0	0
glt8d2	depression	yes	no	full	46395	4169	-0.0361094	0.0331225	0.275641	0.456018	0.317288	0	0	0	0	0	0	0	43374	2052	-0.000144362	0.0437626	0.997368	0.998052	0.538299	0	0	0	0	0	0	0	0	0
glyr1	depression	yes	no	full	46395	4169	0.0184427	0.0275092	0.502594	0.675679	0.417692	0	0	0	0	0	0	0	43374	2052	-0.0763913	0.0403292	0.0583416	0.13693	0.0733895	0	0	0	0	0	0	0	0	0
gm2a	depression	yes	no	full	46395	4169	0.184295	0.0407967	6.2763e-06	8.44553e-05	0.0002633	0	1	1	1	1	1	1	43374	2052	0.102645	0.0562185	0.0680236	0.153619	0.112802	0	0	0	0	0	0	0	1	0
gmfg	depression	yes	no	full	46395	4169	0.016102	0.0238814	0.500157	0.673954	0.416651	0	0	0	0	0	0	0	43374	2052	0.107284	0.0320996	0.000846183	0.00697221	0.00302833	0	1	0	1	0	1	0	0	0
gmpr	depression	yes	no	full	46395	4169	0.0121017	0.029268	0.679257	0.808243	0.488863	0	0	0	0	0	0	0	43374	2052	0.0548512	0.0397402	0.167663	0.306335	0.148243	0	0	0	0	0	0	0	0	0
gmpr2	depression	yes	no	full	46395	4169	0.0115628	0.0259	0.65528	0.791366	0.481381	0	0	0	0	0	0	0	43374	2052	0.10577	0.0344088	0.00214079	0.0122571	0.00658624	0	1	0	1	0	1	0	0	0
gnas	depression	yes	no	full	46395	4169	-0.0086208	0.0193122	0.655316	0.791366	0.495074	0	0	0	0	0	0	0	43374	2052	0.0166468	0.0257305	0.517726	0.678832	0.335203	0	0	0	0	0	0	0	0	0
gne	depression	yes	no	full	46395	4169	0.0354925	0.0228966	0.12112	0.271427	0.185136	0	0	0	0	0	0	0	43374	2052	0.0800616	0.0303607	0.00842784	0.0322957	0.0139189	0	1	0	1	0	1	0	0	0
gngt1	depression	yes	no	full	46395	4169	0.00121463	0.0339374	0.97145	0.983917	0.58449	0	0	0	0	0	0	0	43374	2052	-0.0432078	0.0478077	0.366217	0.537634	0.269778	0	0	0	0	0	0	0	0	0
gnly	depression	yes	no	full	46395	4169	0.0673042	0.0288323	0.0195826	0.0738775	0.0756473	0	0	0	0	0	0	0	43374	2052	0.0516714	0.0385521	0.180298	0.322592	0.153922	0	0	0	0	0	0	0	0	0
gnpda1	depression	yes	no	full	46395	4169	0.0125544	0.0515291	0.807512	0.89489	0.531286	0	0	0	0	0	0	0	43374	2052	-0.0667238	0.0726919	0.358781	0.530182	0.310908	0	0	0	0	0	0	0	0	0
gnpda2	depression	yes	no	full	46395	4169	0.0170583	0.0472954	0.718345	0.830062	0.505829	0	0	0	0	0	0	0	43374	2052	0.140097	0.0631927	0.0267354	0.0745628	0.0815711	0	0	0	0	0	0	0	0	0
golga3	depression	yes	no	full	46395	4169	0.0380554	0.0218594	0.0817042	0.207136	0.144116	0	0	0	0	0	0	0	43374	2052	0.0894693	0.0288785	0.0019741	0.0117401	0.0044405	0	1	0	1	0	1	0	0	0
golm2	depression	yes	no	full	46395	4169	0.216853	0.0657284	0.000970274	0.00649817	0.0267023	0	1	0	1	0	1	0	43374	2052	0.326894	0.0870934	0.000179373	0.00244862	0.00942211	0	1	0	1	0	1	0	0	0
gopc	depression	yes	no	full	46395	4169	0.0281175	0.0147093	0.0559411	0.161974	0.104822	0	0	0	0	0	0	0	43374	2052	0.0628399	0.0198337	0.0015559	0.0100737	0.00241403	0	1	0	1	0	1	0	0	0
gorasp2	depression	yes	no	full	46395	4169	0.104937	0.0361959	0.00374369	0.0200212	0.0365856	0	1	0	1	0	1	0	43374	2052	0.117704	0.0484873	0.0152886	0.0498802	0.0413983	0	1	0	1	0	1	0	0	0
got1	depression	yes	no	full	46395	4169	0.127634	0.0388751	0.00102721	0.00684805	0.0170004	0	1	0	1	0	1	0	43374	2052	0.00109787	0.0538958	0.98375	0.990876	0.528608	0	0	0	0	0	0	0	0	0
gp1ba	depression	yes	no	full	46395	4169	0.129606	0.0459707	0.00481464	0.0247078	0.0542903	0	1	0	0	0	1	0	43374	2052	0.139876	0.0619308	0.0240152	0.06902	0.075375	0	0	0	0	0	0	0	0	0
gp1bb	depression	yes	no	full	46395	4169	0.0496786	0.026058	0.0565961	0.163462	0.12679	0	0	0	0	0	0	0	43374	2052	0.0915662	0.0348998	0.00876352	0.0331576	0.0173645	0	1	0	1	0	1	0	0	0
gp2	depression	yes	no	full	46395	4169	-0.0347562	0.0182253	0.0565232	0.163414	0.107508	0	0	0	0	0	0	0	43374	2052	-0.0156528	0.0244991	0.522951	0.682314	0.340315	0	0	0	0	0	0	0	0	0
gp5	depression	yes	no	full	46395	4169	0.0333891	0.0488536	0.494324	0.669412	0.437903	0	0	0	0	0	0	0	43374	2052	0.107934	0.0664611	0.104528	0.212846	0.164237	0	0	0	0	0	0	0	0	0
gp6	depression	yes	no	full	46395	4169	0.0302034	0.0170166	0.0759153	0.199885	0.129985	0	0	0	0	0	0	0	43374	2052	0.0745187	0.0229447	0.00118221	0.00853079	0.00214045	0	1	0	1	0	1	0	0	0
gpa33	depression	yes	no	full	46395	4169	0.0798514	0.0111226	7.11669e-13	6.65795e-11	4.08618e-11	1	1	1	1	1	1	1	43374	2052	0.0350368	0.0149013	0.0188054	0.0579849	0.0238684	0	0	0	1	0	1	0	1	1
gpc1	depression	yes	no	full	46395	4169	0.0232744	0.0506765	0.64604	0.785034	0.486654	0	0	0	0	0	0	0	43374	2052	0.0367773	0.0684274	0.591006	0.73781	0.393563	0	0	0	0	0	0	0	0	0
gpc5	depression	yes	no	full	46395	4169	0.00499024	0.0267265	0.851885	0.920866	0.553903	0	0	0	0	0	0	0	43374	2052	-0.0211894	0.0361252	0.557569	0.70787	0.348094	0	0	0	0	0	0	0	0	0
gpd1	depression	yes	no	full	46395	4169	0.0999235	0.0309473	0.00124406	0.00796638	0.0149521	0	1	0	1	0	1	0	43374	2052	0.0342266	0.0421619	0.417007	0.585978	0.285681	0	0	0	0	0	0	0	0	0
gpha2	depression	yes	no	full	46395	4169	0.00652035	0.03571	0.855119	0.922052	0.54674	0	0	0	0	0	0	0	43374	2052	0.00188542	0.0488329	0.969205	0.982428	0.524704	0	0	0	0	0	0	0	0	0
gpi	depression	yes	no	full	46395	4169	0.00658928	0.0360788	0.855085	0.922052	0.546555	0	0	0	0	0	0	0	43374	2052	0.182415	0.0469007	0.000103732	0.00174068	0.00182405	0	1	0	1	0	1	0	0	0
gpihbp1	depression	yes	no	full	46395	4169	0.0135661	0.0245122	0.579964	0.73984	0.451543	0	0	0	0	0	0	0	43374	2052	0.0377417	0.0333754	0.258262	0.417336	0.19294	0	0	0	0	0	0	0	0	0
gpkow	depression	yes	no	full	46395	4169	0.0904859	0.0493134	0.0665249	0.182994	0.205811	0	0	0	0	0	0	0	43374	2052	0.239922	0.0577306	3.37485e-05	0.000805824	0.00103456	0	1	1	1	0	1	1	3	0
gpnmb	depression	yes	no	full	46395	4169	0.114348	0.0533357	0.0320434	0.106933	0.160269	0	0	0	0	0	0	0	43374	2052	0.094889	0.0721248	0.188449	0.332491	0.22946	0	0	0	0	0	0	0	0	0
gpr101	depression	yes	no	full	46395	4169	-0.000483368	0.0282671	0.986357	0.992096	0.597425	0	0	0	0	0	0	0	43374	2052	-0.0115169	0.038898	0.767199	0.862951	0.443312	0	0	0	0	0	0	0	0	0
gpr158	depression	yes	no	full	46395	4169	0.100655	0.0461265	0.0291032	0.0991955	0.138106	0	0	0	0	0	0	0	43374	2052	-0.0110974	0.0653164	0.865103	0.925778	0.486314	0	0	0	0	0	0	0	0	0
gpr15l	depression	yes	no	full	46395	4169	0.0668014	0.0279689	0.0169253	0.0662493	0.0677328	0	0	0	0	0	0	0	43374	2052	-0.00047262	0.037816	0.99003	0.995269	0.539486	0	0	0	0	0	0	0	0	0
gpr37	depression	yes	no	full	46395	4169	0.115895	0.0231026	5.28093e-07	9.69831e-06	1.92803e-05	1	1	1	1	1	1	1	43374	2052	0.0991536	0.0313534	0.00158763	0.0101681	0.00443589	0	1	0	1	0	1	0	1	1
gprc5c	depression	yes	no	full	46395	4169	0.119199	0.0290815	4.16024e-05	0.000438553	0.00106353	0	1	1	1	0	1	1	43374	2052	0.072751	0.0400305	0.0693053	0.155431	0.0817071	0	0	0	0	0	0	0	1	0
grap2	depression	yes	no	full	46395	4169	0.0182553	0.0116937	0.118502	0.269047	0.194795	0	0	0	0	0	0	0	43374	2052	0.0495529	0.015796	0.00173106	0.0106639	0.00259297	0	1	0	1	0	1	0	0	0
grhpr	depression	yes	no	full	46395	4169	0.0162437	0.0264745	0.539508	0.703916	0.433443	0	0	0	0	0	0	0	43374	2052	0.0929583	0.0354682	0.00883543	0.0332896	0.0178997	0	1	0	1	0	1	0	0	0
grik2	depression	yes	no	full	46395	4169	-0.0188943	0.0419523	0.652442	0.790839	0.483322	0	0	0	0	0	0	0	43374	2052	-0.134464	0.0594497	0.0238139	0.06878	0.0709336	0	0	0	0	0	0	0	0	0
grin2b	depression	yes	no	full	46395	4169	-0.0144396	0.0311079	0.642523	0.783041	0.475057	0	0	0	0	0	0	0	43374	2052	-0.0161092	0.0424121	0.704115	0.818493	0.416227	0	0	0	0	0	0	0	0	0
grk5	depression	yes	no	full	46395	4169	0.00136536	0.0298114	0.96347	0.980939	0.587272	0	0	0	0	0	0	0	43374	2052	0.0849762	0.0377316	0.0244208	0.0697737	0.0384403	0	0	0	1	0	1	0	0	0
grn	depression	yes	no	full	46395	4169	0.133985	0.0608724	0.0277356	0.0961851	0.164914	0	0	0	0	0	0	0	43374	2052	0.215711	0.0824562	0.00896086	0.033632	0.0714694	0	1	0	0	0	1	0	0	0
grp	depression	yes	no	full	46395	4169	0.194402	0.032623	2.55561e-09	9.10045e-08	1.63053e-07	1	1	1	1	1	1	1	43374	2052	-0.0753538	0.0443814	0.0896859	0.191435	0.105306	0	0	0	0	0	0	0	1	1
grpel1	depression	yes	no	full	46395	4169	0.132344	0.0241034	4.02558e-08	1.03234e-06	2.02826e-06	1	1	1	1	1	1	1	43374	2052	0.185258	0.0316809	5.79751e-09	1.36873e-06	2.25882e-07	1	1	1	1	1	1	1	2	2
grsf1	depression	yes	no	full	46395	4169	0.0127002	0.0218765	0.561552	0.723143	0.446867	0	0	0	0	0	0	0	43374	2052	0.0633934	0.0287708	0.0276791	0.0766821	0.0326828	0	0	0	1	0	1	0	0	0
gsap	depression	yes	no	full	46395	4169	0.00127382	0.0173207	0.941374	0.969024	0.616552	0	0	0	0	0	0	0	43374	2052	0.00201879	0.0234557	0.931421	0.962866	0.534854	0	0	0	0	0	0	0	0	0
gsn	depression	yes	no	full	46395	4169	-0.0204395	0.0915914	0.823413	0.902271	0.539139	0	0	0	0	0	0	0	43374	2052	-0.184694	0.117833	0.117173	0.232563	0.263222	0	0	0	0	0	0	0	0	0
gsr	depression	yes	no	full	46395	4169	0.237135	0.076072	0.00182669	0.0110893	0.0483043	0	1	0	1	0	1	0	43374	2052	0.187297	0.104403	0.072965	0.16163	0.208772	0	0	0	0	0	0	0	0	0
gsta1	depression	yes	no	full	46395	4169	0.0523962	0.0174285	0.00264585	0.0148289	0.0123412	0	1	0	1	0	1	0	43374	2052	0.0316396	0.0235106	0.178531	0.320215	0.144493	0	0	0	0	0	0	0	0	0
gsta3	depression	yes	no	full	46395	4169	0.0498091	0.0193851	0.0101894	0.0446074	0.0350732	0	1	0	1	0	1	0	43374	2052	0.0108713	0.0261693	0.677879	0.801823	0.41299	0	0	0	0	0	0	0	0	0
gstm4	depression	yes	no	full	46395	4169	-0.0216314	0.0246565	0.380323	0.567182	0.358331	0	0	0	0	0	0	0	43374	2052	0.00115442	0.0322341	0.971434	0.983902	0.537126	0	0	0	0	0	0	0	0	0
gstp1	depression	yes	no	full	46395	4169	-0.00379294	0.0222116	0.86441	0.927348	0.568274	0	0	0	0	0	0	0	43374	2052	0.0192317	0.0294997	0.514521	0.676148	0.328739	0	0	0	0	0	0	0	0	0
gstt2b	depression	yes	no	full	46395	4169	0.00490404	0.00720802	0.496281	0.670561	0.561351	0	0	0	0	0	0	0	43374	2052	0.0191195	0.00973138	0.0495822	0.121155	0.0729262	0	0	0	0	0	0	0	0	0
gtf2ird1	depression	yes	no	full	46395	4169	-0.0203152	0.0247603	0.41195	0.600247	0.374413	0	0	0	0	0	0	0	43374	2052	0.0551718	0.0306376	0.0718851	0.159623	0.0707683	0	0	0	0	0	0	0	0	0
gtpbp2	depression	yes	no	full	46395	4169	0.028062	0.0214476	0.190744	0.365708	0.239301	0	0	0	0	0	0	0	43374	2052	0.0711306	0.0286463	0.0131059	0.0439876	0.0182502	0	1	0	1	0	1	0	0	0
guca2a	depression	yes	no	full	46395	4169	0.411667	0.043749	5.21785e-21	2.17659e-18	6.06332e-18	1	1	1	1	1	1	1	43374	2052	0.146886	0.0600807	0.014577	0.047819	0.0564456	0	1	0	0	0	1	0	1	1
gucy2c	depression	yes	no	full	46395	4169	0.00202878	0.020688	0.921881	0.957628	0.594361	0	0	0	0	0	0	0	43374	2052	-0.0245125	0.028937	0.397041	0.568592	0.268546	0	0	0	0	0	0	0	0	0
guk1	depression	yes	no	full	46395	4169	0.0250562	0.041069	0.541799	0.706274	0.445576	0	0	0	0	0	0	0	43374	2052	0.0764722	0.0535351	0.153316	0.28533	0.168134	0	0	0	0	0	0	0	0	0
gusb	depression	yes	no	full	46395	4169	0.0764729	0.0245768	0.0018622	0.011258	0.0148913	0	1	0	1	0	1	0	43374	2052	0.146125	0.0324528	7.09159e-06	0.000215703	0.000115707	0	1	1	1	1	1	1	3	0
gys1	depression	yes	no	full	46395	4169	0.0393704	0.0162618	0.0154803	0.061701	0.0415612	0	0	0	1	0	1	0	43374	2052	0.0851388	0.0217644	9.46118e-05	0.00161559	0.000249923	0	1	0	1	1	1	1	3	0
gzma	depression	yes	no	full	46395	4169	0.031127	0.0432812	0.472034	0.654506	0.42318	0	0	0	0	0	0	0	43374	2052	0.107242	0.0581081	0.0651011	0.149245	0.114211	0	0	0	0	0	0	0	0	0
gzmb	depression	yes	no	full	46395	4169	-0.0958593	0.0244669	8.94453e-05	0.000873043	0.00160036	0	1	1	1	0	1	1	43374	2052	-0.0278716	0.0322235	0.387171	0.55774	0.262635	0	0	0	0	0	0	0	1	0
gzmh	depression	yes	no	full	46395	4169	0.0022968	0.0210349	0.913052	0.954764	0.589903	0	0	0	0	0	0	0	43374	2052	0.0505931	0.0273731	0.064707	0.148658	0.0628257	0	0	0	0	0	0	0	0	0
h2ap	depression	yes	no	full	46395	4169	-0.00374994	0.035157	0.915057	0.954764	0.565818	0	0	0	0	0	0	0	43374	2052	-0.0369183	0.0497228	0.457881	0.625761	0.315359	0	0	0	0	0	0	0	0	0
hadh	depression	yes	no	full	46395	4169	-0.00710513	0.0267484	0.790527	0.882947	0.531824	0	0	0	0	0	0	0	43374	2052	-0.0436852	0.0375608	0.244945	0.403454	0.190051	0	0	0	0	0	0	0	0	0
hagh	depression	yes	no	full	46395	4169	-0.0567805	0.0202222	0.00498979	0.0254254	0.0226905	0	1	0	1	0	1	0	43374	2052	0.00532839	0.0270756	0.844006	0.912101	0.488121	0	0	0	0	0	0	0	0	0
hao1	depression	yes	no	full	46395	4169	0.0412866	0.0113136	0.000263266	0.00217157	0.00130795	0	1	0	1	0	1	0	43374	2052	0.0190762	0.0154613	0.217419	0.368251	0.193625	0	0	0	0	0	0	0	0	0
hars1	depression	yes	no	full	46395	4169	0.025863	0.0192108	0.178219	0.350438	0.228277	0	0	0	0	0	0	0	43374	2052	0.0932472	0.0257965	0.000307996	0.00361184	0.00089107	0	1	0	1	1	1	1	3	0
havcr1	depression	yes	no	full	46395	4169	0.156378	0.0233147	2.00557e-11	1.30139e-09	1.57407e-09	1	1	1	1	1	1	1	43374	2052	0.147553	0.0315003	2.99754e-06	0.000116704	5.59343e-05	1	1	1	1	1	1	1	2	2
havcr2	depression	yes	no	full	46395	4169	0.242271	0.0429544	1.70869e-08	4.79747e-07	1.30568e-06	1	1	1	1	1	1	1	43374	2052	0.331023	0.0570343	7.49988e-09	1.36873e-06	8.16426e-07	1	1	1	1	1	1	1	2	2
hbegf	depression	yes	no	full	46395	4169	0.0141856	0.0203412	0.485569	0.662653	0.41441	0	0	0	0	0	0	0	43374	2052	0.0575374	0.0274407	0.0361352	0.0947169	0.0393735	0	0	0	1	0	1	0	0	0
hbq1	depression	yes	no	full	46395	4169	-0.0360437	0.0244771	0.140879	0.299695	0.205932	0	0	0	0	0	0	0	43374	2052	-0.057724	0.0330871	0.0812044	0.176953	0.0803719	0	0	0	0	0	0	0	0	0
hbz	depression	yes	no	full	46395	4169	-0.0336845	0.0163951	0.0399284	0.127144	0.0825354	0	0	0	0	0	0	0	43374	2052	-0.0364804	0.0220542	0.098257	0.20332	0.0887973	0	0	0	0	0	0	0	0	0
hcg22	depression	yes	no	full	46395	4169	0.0355878	0.0301343	0.237619	0.418737	0.288272	0	0	0	0	0	0	0	43374	2052	-0.0397387	0.0442281	0.369029	0.539591	0.265253	0	0	0	0	0	0	0	0	0
hcls1	depression	yes	no	full	46395	4169	0.0228843	0.0266067	0.389741	0.577101	0.364625	0	0	0	0	0	0	0	43374	2052	0.115947	0.0359538	0.00128022	0.0089646	0.00518805	0	1	0	1	0	1	0	0	0
hdac8	depression	yes	no	full	46395	4169	0.0177149	0.0283667	0.532305	0.697948	0.430757	0	0	0	0	0	0	0	43374	2052	0.00766957	0.0385112	0.842164	0.910448	0.475939	0	0	0	0	0	0	0	0	0
hdac9	depression	yes	no	full	46395	4169	-0.00918316	0.0278651	0.741736	0.847398	0.512787	0	0	0	0	0	0	0	43374	2052	0.0462063	0.0354191	0.192191	0.336853	0.156489	0	0	0	0	0	0	0	0	0
hddc2	depression	yes	no	full	46395	4169	-0.0407049	0.0386175	0.291864	0.476913	0.338361	0	0	0	0	0	0	0	43374	2052	0.0404498	0.0511676	0.429308	0.598652	0.304756	0	0	0	0	0	0	0	0	0
hdgf	depression	yes	no	full	46395	4169	0.015866	0.0156891	0.311889	0.495437	0.333351	0	0	0	0	0	0	0	43374	2052	0.0675253	0.0210453	0.00135477	0.00924285	0.00221881	0	1	0	1	0	1	0	0	0
hdgfl2	depression	yes	no	full	46395	4169	0.0431891	0.0262933	0.100474	0.240564	0.175156	0	0	0	0	0	0	0	43374	2052	0.0684178	0.0350439	0.0510343	0.123977	0.0593757	0	0	0	0	0	0	0	0	0
hebp1	depression	yes	no	full	46395	4169	-0.00247544	0.0281569	0.929944	0.961353	0.578674	0	0	0	0	0	0	0	43374	2052	-0.0532502	0.038886	0.171027	0.310035	0.148838	0	0	0	0	0	0	0	0	0
heg1	depression	yes	no	full	46395	4169	0.1463	0.0637048	0.0216499	0.0795386	0.153018	0	0	0	0	0	0	0	43374	2052	0.177908	0.0861457	0.0390312	0.100588	0.139436	0	0	0	0	0	0	0	0	0
hepacam2	depression	yes	no	full	46395	4169	0.0719604	0.0410033	0.0792674	0.204618	0.198335	0	0	0	0	0	0	0	43374	2052	-0.0849069	0.0553846	0.125421	0.245786	0.154298	0	0	0	0	0	0	0	0	0
heph	depression	yes	no	full	46395	4169	0.0597948	0.0647346	0.355652	0.544289	0.409622	0	0	0	0	0	0	0	43374	2052	-0.138611	0.0837532	0.0980815	0.203207	0.194379	0	0	0	0	0	0	0	0	0
hexim1	depression	yes	no	full	46395	4169	0.0468291	0.0180523	0.00948744	0.0424897	0.0314148	0	1	0	1	0	1	0	43374	2052	0.0781572	0.0242756	0.00130408	0.0090665	0.00247945	0	1	0	1	0	1	0	0	0
hgf	depression	yes	no	full	46395	4169	0.0318031	0.0428264	0.457725	0.645565	0.41726	0	0	0	0	0	0	0	43374	2052	0.215146	0.057346	0.000180601	0.00245281	0.00377746	0	1	0	1	0	1	0	0	0
hgfac	depression	yes	no	full	46395	4169	0.0300625	0.0613323	0.624025	0.770466	0.486951	0	0	0	0	0	0	0	43374	2052	0.105616	0.0841566	0.209624	0.359215	0.263445	0	0	0	0	0	0	0	0	0
hgs	depression	yes	no	full	46395	4169	0.0196403	0.0192214	0.306884	0.491284	0.318496	0	0	0	0	0	0	0	43374	2052	0.0678295	0.0254711	0.00780604	0.0305545	0.0109922	0	1	0	1	0	1	0	0	0
hhex	depression	yes	no	full	46395	4169	0.0851024	0.0223529	0.000140721	0.00129623	0.00205292	0	1	0	1	0	1	0	43374	2052	0.100026	0.0299685	0.000859982	0.00699484	0.00262169	0	1	0	1	0	1	0	0	0
hif1a	depression	yes	no	full	46395	4169	-0.0134504	0.0269391	0.617578	0.766069	0.465713	0	0	0	0	0	0	0	43374	2052	-0.0229953	0.0369314	0.533584	0.68941	0.336972	0	0	0	0	0	0	0	0	0
hip1	depression	yes	no	full	46395	4169	-0.0247294	0.050513	0.624445	0.770659	0.480249	0	0	0	0	0	0	0	43374	2052	0.0167416	0.0667295	0.801926	0.883965	0.465414	0	0	0	0	0	0	0	0	0
hip1r	depression	yes	no	full	46395	4169	0.0242821	0.0383085	0.526177	0.69379	0.436992	0	0	0	0	0	0	0	43374	2052	0.0887069	0.0489347	0.070016	0.156905	0.0992505	0	0	0	0	0	0	0	0	0
hjv	depression	yes	no	full	46395	4169	0.197798	0.0359881	3.90092e-08	1.01703e-06	2.25314e-06	1	1	1	1	1	1	1	43374	2052	0.0837785	0.0498706	0.0931267	0.197051	0.119261	0	0	0	0	0	0	0	1	1
hk2	depression	yes	no	full	46395	4169	0.0240193	0.0547042	0.660608	0.794471	0.493057	0	0	0	0	0	0	0	43374	2052	-0.0769446	0.0742396	0.300122	0.465899	0.288442	0	0	0	0	0	0	0	0	0
hla_a	depression	yes	no	full	46395	4169	0.0698325	0.0528851	0.186689	0.361255	0.313503	0	0	0	0	0	0	0	43374	2052	0.125669	0.0711701	0.077587	0.170086	0.152639	0	0	0	0	0	0	0	0	0
hla_dra	depression	yes	no	full	46395	4169	0.0174753	0.0416216	0.674589	0.805974	0.49019	0	0	0	0	0	0	0	43374	2052	0.0650875	0.0557176	0.242876	0.40113	0.223876	0	0	0	0	0	0	0	0	0
hla_e	depression	yes	no	full	46395	4169	0.23301	0.0517688	6.78086e-06	9.00005e-05	0.000357966	0	1	1	1	1	1	1	43374	2052	0.173	0.0696132	0.0130295	0.043933	0.0664703	0	1	0	0	0	1	0	1	0
hmbs	depression	yes	no	full	46395	4169	-0.0546522	0.0334003	0.101788	0.242432	0.198229	0	0	0	0	0	0	0	43374	2052	-0.0563312	0.0451228	0.212029	0.362101	0.184628	0	0	0	0	0	0	0	0	0
hmcn2	depression	yes	no	full	46395	4169	-0.050216	0.0304465	0.0990888	0.238729	0.186511	0	0	0	0	0	0	0	43374	2052	0.0485915	0.0415458	0.242304	0.400411	0.194862	0	0	0	0	0	0	0	0	0
hmgcl	depression	yes	no	full	46395	4169	0.0190717	0.0349654	0.58545	0.744238	0.45572	0	0	0	0	0	0	0	43374	2052	0.112466	0.0457154	0.0139713	0.0462542	0.0358026	0	1	0	1	0	1	0	0	0
hmgcs1	depression	yes	no	full	46395	4169	-0.0190305	0.0386121	0.622112	0.769358	0.471231	0	0	0	0	0	0	0	43374	2052	0.0134479	0.0512468	0.793028	0.88022	0.45595	0	0	0	0	0	0	0	0	0
hmmr	depression	yes	no	full	46395	4169	0.0133823	0.0366836	0.71526	0.827479	0.501614	0	0	0	0	0	0	0	43374	2052	-0.0174159	0.0497947	0.72656	0.833793	0.428904	0	0	0	0	0	0	0	0	0
hmox1	depression	yes	no	full	46395	4169	0.0348188	0.0316246	0.270901	0.450832	0.311186	0	0	0	0	0	0	0	43374	2052	0.0207211	0.0429642	0.629654	0.765123	0.384057	0	0	0	0	0	0	0	0	0
hmox2	depression	yes	no	full	46395	4169	0.105398	0.0312085	0.000732818	0.00509483	0.0104622	0	1	0	1	0	1	0	43374	2052	0.142735	0.0405698	0.000443943	0.00462969	0.00356532	0	1	0	1	0	1	0	0	0
hnf1a	depression	yes	no	full	46395	4169	-0.0317774	0.0248866	0.201649	0.379754	0.252771	0	0	0	0	0	0	0	43374	2052	0.000401253	0.0325186	0.990156	0.995269	0.544919	0	0	0	0	0	0	0	0	0
hnmt	depression	yes	no	full	46395	4169	0.137167	0.0318769	1.68859e-05	0.000195662	0.000550109	0	1	1	1	1	1	1	43374	2052	0.10852	0.0426886	0.0110918	0.0391161	0.0279382	0	1	0	1	0	1	0	1	0
hnrnpk	depression	yes	no	full	46395	4169	0.00979961	0.0194128	0.613701	0.763206	0.476632	0	0	0	0	0	0	0	43374	2052	0.0873229	0.0257016	0.000692996	0.00607672	0.00164506	0	1	0	1	0	1	0	0	0
hnrnpul1	depression	yes	no	full	46395	4169	0.0370715	0.0335976	0.269859	0.450022	0.315247	0	0	0	0	0	0	0	43374	2052	0.133008	0.042605	0.00182235	0.011086	0.00949633	0	1	0	1	0	1	0	0	0
hpcal1	depression	yes	no	full	46395	4169	0.00771615	0.0201693	0.702041	0.821833	0.511563	0	0	0	0	0	0	0	43374	2052	0.0851316	0.0275266	0.0020104	0.0118612	0.00415985	0	1	0	1	0	1	0	0	0
hpgds	depression	yes	no	full	46395	4169	-0.0882401	0.040958	0.0312137	0.104763	0.12998	0	0	0	0	0	0	0	43374	2052	-0.199309	0.0559026	0.000371881	0.00414463	0.00604606	0	1	0	1	0	1	0	0	0
hpse	depression	yes	no	full	46395	4169	0.0433556	0.0184598	0.018846	0.0716539	0.0512593	0	0	0	0	0	0	0	43374	2052	0.0810608	0.0248557	0.0011276	0.00829365	0.00228029	0	1	0	1	0	1	0	0	0
hras	depression	yes	no	full	46395	4169	-0.0221727	0.0180779	0.220014	0.399528	0.261246	0	0	0	0	0	0	0	43374	2052	0.0411032	0.0217031	0.0583828	0.13693	0.057151	0	0	0	0	0	0	0	0	0
hrc	depression	yes	no	full	46395	4169	0.0115224	0.0496522	0.81649	0.899729	0.533504	0	0	0	0	0	0	0	43374	2052	0.0590688	0.0661581	0.372047	0.542375	0.305389	0	0	0	0	0	0	0	0	0
hrg	depression	yes	no	full	46395	4169	0.177079	0.0549346	0.00126744	0.00807535	0.0268969	0	1	0	1	0	1	0	43374	2052	0.080869	0.0739246	0.274111	0.436426	0.2761	0	0	0	0	0	0	0	0	0
hs1bp3	depression	yes	no	full	46395	4169	0.0218258	0.019311	0.258388	0.438118	0.28695	0	0	0	0	0	0	0	43374	2052	0.0796041	0.0258697	0.00211808	0.0121509	0.00395832	0	1	0	1	0	1	0	0	0
hs3st3b1	depression	yes	no	full	46395	4169	0.074277	0.0405598	0.0670625	0.183526	0.183074	0	0	0	0	0	0	0	43374	2052	0.103086	0.0548522	0.0603416	0.140173	0.103117	0	0	0	0	0	0	0	0	0
hs6st1	depression	yes	no	full	46395	4169	0.095383	0.0430888	0.0268587	0.0939249	0.126103	0	0	0	0	0	0	0	43374	2052	-0.00327149	0.0586468	0.95552	0.975122	0.517336	0	0	0	0	0	0	0	0	0
hs6st2	depression	yes	no	full	46395	4169	0.0867921	0.053226	0.102975	0.243866	0.25368	0	0	0	0	0	0	0	43374	2052	0.0167341	0.0719565	0.816127	0.893987	0.472168	0	0	0	0	0	0	0	0	0
hsbp1	depression	yes	no	full	46395	4169	-0.00283277	0.018466	0.87808	0.933379	0.587473	0	0	0	0	0	0	0	43374	2052	0.0276465	0.0247696	0.264493	0.42599	0.197432	0	0	0	0	0	0	0	0	0
hsd11b1	depression	yes	no	full	46395	4169	0.07145	0.0376396	0.0576676	0.165412	0.162816	0	0	0	0	0	0	0	43374	2052	0.103117	0.0507082	0.0421275	0.106831	0.0774288	0	0	0	0	0	0	0	0	0
hsd17b14	depression	yes	no	full	46395	4169	0.160501	0.0272705	3.99546e-09	1.341e-07	2.48005e-07	1	1	1	1	1	1	1	43374	2052	0.0518518	0.0370556	0.161877	0.29851	0.140245	0	0	0	0	0	0	0	1	1
hsd17b3	depression	yes	no	full	46395	4169	0.0521053	0.0341485	0.127055	0.279158	0.222704	0	0	0	0	0	0	0	43374	2052	-0.0303661	0.047656	0.524071	0.683469	0.341952	0	0	0	0	0	0	0	0	0
hsdl2	depression	yes	no	full	46395	4169	0.0575156	0.035985	0.109979	0.25649	0.213618	0	0	0	0	0	0	0	43374	2052	-0.00752463	0.0489168	0.877763	0.933382	0.488877	0	0	0	0	0	0	0	0	0
hsp90b1	depression	yes	no	full	46395	4169	-0.000956055	0.0227789	0.966522	0.98165	0.603463	0	0	0	0	0	0	0	43374	2052	-0.0190297	0.0314145	0.544742	0.699493	0.342453	0	0	0	0	0	0	0	0	0
hspa1a	depression	yes	no	full	46395	4169	0.031771	0.0206218	0.123409	0.274452	0.182758	0	0	0	0	0	0	0	43374	2052	0.096806	0.0272795	0.000395978	0.00426662	0.00121529	0	1	0	1	0	1	0	0	0
hspa2	depression	yes	no	full	46395	4169	0.116512	0.0486897	0.0167176	0.0657889	0.111194	0	0	0	0	0	0	0	43374	2052	0.139341	0.0643381	0.0304453	0.082621	0.0888407	0	0	0	0	0	0	0	0	0
hspb1	depression	yes	no	full	46395	4169	0.0510769	0.0220704	0.0206574	0.0771349	0.0619789	0	0	0	0	0	0	0	43374	2052	0.0894654	0.0301121	0.00300242	0.0154601	0.00647157	0	1	0	1	0	1	0	0	0
hspb6	depression	yes	no	full	46395	4169	0.0804794	0.0390593	0.039362	0.125614	0.139789	0	0	0	0	0	0	0	43374	2052	0.187001	0.0514031	0.000281691	0.00337106	0.00433422	0	1	0	1	0	1	0	0	0
hspg2	depression	yes	no	full	46395	4169	0.234231	0.0574299	4.53993e-05	0.00047345	0.00208782	0	1	1	1	0	1	1	43374	2052	0.234108	0.0776039	0.0025872	0.0138617	0.0353175	0	1	0	1	0	1	0	1	0
htr1a	depression	yes	no	full	46395	4169	0.0336585	0.0217533	0.121803	0.272331	0.1833	0	0	0	0	0	0	0	43374	2052	-0.0422803	0.0319979	0.186535	0.330913	0.149407	0	0	0	0	0	0	0	0	0
htr1b	depression	yes	no	full	46395	4169	-0.0214534	0.0403689	0.595121	0.748797	0.463345	0	0	0	0	0	0	0	43374	2052	-0.0922646	0.0563298	0.10159	0.208463	0.139714	0	0	0	0	0	0	0	0	0
htra2	depression	yes	no	full	46395	4169	0.0665266	0.0239234	0.00542448	0.027076	0.0289704	0	1	0	1	0	1	0	43374	2052	0.127394	0.0319494	6.9178e-05	0.00130834	0.000548709	0	1	0	1	1	1	1	3	0
hyal1	depression	yes	no	full	46395	4169	0.339565	0.0652759	1.97995e-07	4.41331e-06	3.27259e-05	1	1	1	1	1	1	1	43374	2052	0.305326	0.0879134	0.000525411	0.00506924	0.018564	0	1	0	1	0	1	0	1	1
hyou1	depression	yes	no	full	46395	4169	0.341034	0.067309	4.06388e-07	7.78696e-06	6.50081e-05	1	1	1	1	1	1	1	43374	2052	0.207732	0.0904618	0.021757	0.0641075	0.117365	0	0	0	0	0	0	0	1	1
ica1	depression	yes	no	full	46395	4169	0.0297743	0.018695	0.111248	0.258428	0.168923	0	0	0	0	0	0	0	43374	2052	0.0838828	0.0249066	0.00077159	0.00660716	0.00169613	0	1	0	1	0	1	0	0	0
icam1	depression	yes	no	full	46395	4169	0.199351	0.0516039	0.000112115	0.00106989	0.0038984	0	1	0	1	0	1	0	43374	2052	0.248362	0.0698509	0.000385748	0.00420293	0.0092197	0	1	0	1	0	1	0	0	0
icam2	depression	yes	no	full	46395	4169	0.0692832	0.0466399	0.13742	0.294616	0.265988	0	0	0	0	0	0	0	43374	2052	0.141531	0.0632029	0.0252441	0.0717004	0.0793766	0	0	0	0	0	0	0	0	0
icam3	depression	yes	no	full	46395	4169	-0.0718066	0.0575949	0.212494	0.392959	0.337316	0	0	0	0	0	0	0	43374	2052	0.063946	0.0772139	0.407673	0.576468	0.337403	0	0	0	0	0	0	0	0	0
icam4	depression	yes	no	full	46395	4169	-0.0647086	0.0281128	0.0213538	0.0787288	0.0776653	0	0	0	0	0	0	0	43374	2052	-0.0165833	0.0378685	0.661492	0.790326	0.396398	0	0	0	0	0	0	0	0	0
icam5	depression	yes	no	full	46395	4169	0.0982335	0.0332237	0.00311086	0.0169789	0.0296237	0	1	0	1	0	1	0	43374	2052	0.0775727	0.0448573	0.0839036	0.181615	0.101932	0	0	0	0	0	0	0	0	0
icoslg	depression	yes	no	full	46395	4169	0.101165	0.0789329	0.199967	0.377592	0.363247	0	0	0	0	0	0	0	43374	2052	-0.0112211	0.106862	0.916382	0.952418	0.50719	0	0	0	0	0	0	0	0	0
id4	depression	yes	no	full	46395	4169	0.0140922	0.0385983	0.715039	0.827479	0.501962	0	0	0	0	0	0	0	43374	2052	0.0215792	0.05204	0.678431	0.802031	0.411023	0	0	0	0	0	0	0	0	0
idi2	depression	yes	no	full	46395	4169	0.019811	0.0320202	0.536115	0.701683	0.4346	0	0	0	0	0	0	0	43374	2052	0.0800011	0.0419135	0.0564389	0.133659	0.0745123	0	0	0	0	0	0	0	0	0
ido1	depression	yes	no	full	46395	4169	-0.00288239	0.027632	0.916921	0.955379	0.5751	0	0	0	0	0	0	0	43374	2052	-0.0474505	0.0378198	0.209751	0.359222	0.170257	0	0	0	0	0	0	0	0	0
ids	depression	yes	no	full	46395	4169	-0.51255	0.163401	0.00170934	0.010508	0.16073	0	1	0	0	0	1	0	43374	2052	0.0977168	0.226684	0.666463	0.793944	0.480121	0	0	0	0	0	0	0	0	0
idua	depression	yes	no	full	46395	4169	0.11363	0.0322658	0.000429243	0.00328112	0.0074059	0	1	0	1	0	1	0	43374	2052	0.0869556	0.0432251	0.0443844	0.111056	0.0661401	0	0	0	0	0	0	0	0	0
ifi30	depression	yes	no	full	46395	4169	0.144526	0.0424169	0.000656738	0.00466587	0.0134103	0	1	0	1	0	1	0	43374	2052	0.195322	0.0565654	0.000565691	0.00529429	0.00816835	0	1	0	1	0	1	0	0	0
ifit1	depression	yes	no	full	46395	4169	0.0107562	0.0333807	0.747281	0.851702	0.512277	0	0	0	0	0	0	0	43374	2052	0.043442	0.0447671	0.331963	0.501683	0.247717	0	0	0	0	0	0	0	0	0
ifit3	depression	yes	no	full	46395	4169	0.0218813	0.0460587	0.634736	0.776181	0.480345	0	0	0	0	0	0	0	43374	2052	0.0842061	0.0610756	0.168133	0.306678	0.194137	0	0	0	0	0	0	0	0	0
ifnar1	depression	yes	no	full	46395	4169	0.10616	0.0654038	0.104563	0.246429	0.280177	0	0	0	0	0	0	0	43374	2052	0.0326974	0.0898738	0.716035	0.827393	0.450391	0	0	0	0	0	0	0	0	0
ifng	depression	yes	no	full	46395	4169	0.0413219	0.0135459	0.00228591	0.0131136	0.0087012	0	1	0	1	0	1	0	43374	2052	0.0298382	0.018321	0.103545	0.211287	0.0979957	0	0	0	0	0	0	0	0	0
ifngr1	depression	yes	no	full	46395	4169	0.308466	0.0715827	1.64167e-05	0.000192518	0.00143545	0	1	1	1	0	1	1	43374	2052	0.204757	0.0962141	0.0334457	0.0891072	0.147978	0	0	0	0	0	0	0	1	0
ifngr2	depression	yes	no	full	46395	4169	-0.043469	0.0288059	0.131298	0.285161	0.210038	0	0	0	0	0	0	0	43374	2052	0.0947179	0.0378371	0.0123821	0.0423705	0.0246928	0	1	0	1	0	1	0	0	0
ifnl1	depression	yes	no	full	46395	4169	0.0642739	0.0337701	0.0570104	0.164172	0.150541	0	0	0	0	0	0	0	43374	2052	0.204604	0.0444067	4.32788e-06	0.000156017	0.000126745	0	1	1	1	1	1	1	3	0
ifnl2	depression	yes	no	full	46395	4169	-0.0451196	0.0284945	0.113326	0.261178	0.193638	0	0	0	0	0	0	0	43374	2052	0.0143683	0.0361748	0.691269	0.811296	0.409947	0	0	0	0	0	0	0	0	0
ifnlr1	depression	yes	no	full	46395	4169	0.029493	0.0403403	0.464718	0.649037	0.416451	0	0	0	0	0	0	0	43374	2052	0.069413	0.0541659	0.200169	0.345854	0.197261	0	0	0	0	0	0	0	0	0
ifnw1	depression	yes	no	full	46395	4169	-0.0582645	0.0481682	0.226437	0.406141	0.325825	0	0	0	0	0	0	0	43374	2052	0.024308	0.0618804	0.694491	0.813117	0.424842	0	0	0	0	0	0	0	0	0
ift20	depression	yes	no	full	46395	4169	0.0904688	0.0390142	0.0204064	0.0762953	0.10142	0	0	0	0	0	0	0	43374	2052	0.0476391	0.0529767	0.368628	0.539591	0.280108	0	0	0	0	0	0	0	0	0
igbp1	depression	yes	no	full	46395	4169	0.00902334	0.0276645	0.744297	0.849435	0.513901	0	0	0	0	0	0	0	43374	2052	0.0430659	0.0370647	0.245407	0.40394	0.189637	0	0	0	0	0	0	0	0	0
igdcc3	depression	yes	no	full	46395	4169	-0.0825607	0.0373126	0.0269248	0.0940434	0.112124	0	0	0	0	0	0	0	43374	2052	-0.0265927	0.0477646	0.577762	0.725619	0.36543	0	0	0	0	0	0	0	0	0
igdcc4	depression	yes	no	full	46395	4169	0.0202463	0.0660594	0.759236	0.86029	0.522112	0	0	0	0	0	0	0	43374	2052	-0.0876938	0.0885198	0.321965	0.48991	0.320477	0	0	0	0	0	0	0	0	0
igf1r	depression	yes	no	full	46395	4169	0.0964552	0.0674124	0.152488	0.314633	0.319649	0	0	0	0	0	0	0	43374	2052	0.23929	0.0857372	0.00530428	0.0230827	0.0596769	0	1	0	0	0	1	0	0	0
igf2bp3	depression	yes	no	full	46395	4169	0.0381776	0.0374799	0.308391	0.492885	0.344053	0	0	0	0	0	0	0	43374	2052	-0.0479145	0.0533069	0.368843	0.539591	0.280808	0	0	0	0	0	0	0	0	0
igf2r	depression	yes	no	full	46395	4169	0.288938	0.0636468	5.64749e-06	7.67008e-05	0.000454535	0	1	1	1	1	1	1	43374	2052	0.356172	0.0858421	3.47483e-05	0.000805824	0.00306701	0	1	1	1	0	1	1	2	0
igfbp1	depression	yes	no	full	46395	4169	0.00960892	0.012297	0.434571	0.623869	0.437575	0	0	0	0	0	0	0	43374	2052	0.0580337	0.0165377	0.000459336	0.00468973	0.000767141	0	1	0	1	1	1	1	3	0
igfbp2	depression	yes	no	full	46395	4169	0.044354	0.0236316	0.0605483	0.171652	0.124672	0	0	0	0	0	0	0	43374	2052	0.106595	0.0319961	0.000879365	0.0071095	0.00308537	0	1	0	1	0	1	0	0	0
igfbp3	depression	yes	no	full	46395	4169	-0.0511361	0.050165	0.308038	0.492591	0.369245	0	0	0	0	0	0	0	43374	2052	-0.133419	0.0663975	0.0446266	0.111566	0.110417	0	0	0	0	0	0	0	0	0
igfbp4	depression	yes	no	full	46395	4169	0.229404	0.0344976	2.96634e-11	1.80453e-09	2.63593e-09	1	1	1	1	1	1	1	43374	2052	0.302593	0.0450327	2.36377e-11	1.72556e-08	1.95056e-09	1	1	1	1	1	1	1	2	2
igfbp6	depression	yes	no	full	46395	4169	0.276571	0.0492794	2.00798e-08	5.47973e-07	1.97591e-06	1	1	1	1	1	1	1	43374	2052	0.114625	0.0674206	0.0892575	0.19066	0.15455	0	0	0	0	0	0	0	1	1
igfbp7	depression	yes	no	full	46395	4169	0.0850059	0.048513	0.079741	0.205271	0.219146	0	0	0	0	0	0	0	43374	2052	0.152415	0.0644875	0.0181983	0.0566514	0.0697907	0	0	0	0	0	0	0	0	0
igfbpl1	depression	yes	no	full	46395	4169	0.214455	0.0428896	5.74929e-07	1.04273e-05	3.15235e-05	1	1	1	1	1	1	1	43374	2052	0.206193	0.0582828	0.000412553	0.00441266	0.00696234	0	1	0	1	0	1	0	1	1
igfl4	depression	yes	no	full	46395	4169	-0.0186247	0.0238702	0.435248	0.624283	0.385821	0	0	0	0	0	0	0	43374	2052	0.016141	0.0306109	0.598047	0.742666	0.368834	0	0	0	0	0	0	0	0	0
ighmbp2	depression	yes	no	full	46395	4169	0.0334862	0.0302405	0.268157	0.448208	0.30646	0	0	0	0	0	0	0	43374	2052	0.0334079	0.0407243	0.412118	0.580223	0.281536	0	0	0	0	0	0	0	0	0
iglc2	depression	yes	no	full	46395	4169	-0.0792905	0.0736748	0.281833	0.462683	0.392838	0	0	0	0	0	0	0	43374	2052	0.0382696	0.0909616	0.674003	0.798923	0.439011	0	0	0	0	0	0	0	0	0
iglon5	depression	yes	no	full	46395	4169	0.0234397	0.0183841	0.202316	0.380375	0.247507	0	0	0	0	0	0	0	43374	2052	-0.0259372	0.0267363	0.332107	0.501683	0.234682	0	0	0	0	0	0	0	0	0
igsf21	depression	yes	no	full	46395	4169	-0.178832	0.0468815	0.000136614	0.00126639	0.00422394	0	1	0	1	0	1	0	43374	2052	-0.196866	0.0637468	0.00204063	0.0118935	0.0221036	0	1	0	1	0	1	0	0	0
igsf3	depression	yes	no	full	46395	4169	0.0465891	0.0416239	0.263025	0.442021	0.330482	0	0	0	0	0	0	0	43374	2052	0.13526	0.0543631	0.012923	0.0437763	0.0454062	0	1	0	1	0	1	0	0	0
igsf8	depression	yes	no	full	46395	4169	0.31768	0.0487234	7.09935e-11	3.7018e-09	1.33505e-08	1	1	1	1	1	1	1	43374	2052	0.32821	0.065033	4.89268e-07	2.91564e-05	4.40409e-05	1	1	1	1	1	1	1	2	2
igsf9	depression	yes	no	full	46395	4169	0.0589172	0.0187633	0.00169095	0.0104168	0.00987108	0	1	0	1	0	1	0	43374	2052	-0.00317479	0.0254298	0.900659	0.945335	0.51673	0	0	0	0	0	0	0	0	0
ikbkg	depression	yes	no	full	46395	4169	0.0330975	0.0160758	0.0395148	0.125964	0.0816453	0	0	0	0	0	0	0	43374	2052	0.047997	0.0216311	0.0266047	0.0743404	0.0290558	0	0	0	1	0	1	0	0	0
ikzf2	depression	yes	no	full	46395	4169	0.0132064	0.0165331	0.424418	0.612605	0.396442	0	0	0	0	0	0	0	43374	2052	0.031815	0.0218048	0.144697	0.272943	0.123253	0	0	0	0	0	0	0	0	0
il10	depression	yes	no	full	46395	4169	0.0521773	0.0180401	0.00382616	0.0204248	0.0166551	0	1	0	1	0	1	0	43374	2052	0.084821	0.02313	0.000251582	0.00311279	0.00061539	0	1	0	1	1	1	1	3	0
il10ra	depression	yes	no	full	46395	4169	0.0072795	0.025334	0.773853	0.870435	0.527675	0	0	0	0	0	0	0	43374	2052	0.0189144	0.0338601	0.576493	0.724337	0.357007	0	0	0	0	0	0	0	0	0
il10rb	depression	yes	no	full	46395	4169	0.261836	0.0508941	2.69048e-07	5.61158e-06	2.07881e-05	1	1	1	1	1	1	1	43374	2052	0.241914	0.0678254	0.000369852	0.00413781	0.00846242	0	1	0	1	0	1	0	1	1
il11	depression	yes	no	full	46395	4169	0.00141432	0.0238666	0.952746	0.976035	0.595544	0	0	0	0	0	0	0	43374	2052	0.00958032	0.0318668	0.763723	0.860821	0.445199	0	0	0	0	0	0	0	0	0
il12a_il12b	depression	yes	no	full	46395	4169	0.0632331	0.0192945	0.00104903	0.00696175	0.00734045	0	1	0	1	0	1	0	43374	2052	0.0636819	0.0259993	0.0143946	0.0473908	0.0182731	0	1	0	1	0	1	0	0	0
il12b	depression	yes	no	full	46395	4169	0.0885339	0.0272723	0.00117002	0.00755853	0.0123147	0	1	0	1	0	1	0	43374	2052	0.0712839	0.0368104	0.0529433	0.127448	0.0634003	0	0	0	0	0	0	0	0	0
il12rb1	depression	yes	no	full	46395	4169	0.0988519	0.0405303	0.0147333	0.0600015	0.0889324	0	0	0	0	0	0	0	43374	2052	0.11334	0.0547363	0.038518	0.0998614	0.081157	0	0	0	0	0	0	0	0	0
il12rb2	depression	yes	no	full	46395	4169	0.0338652	0.041909	0.419057	0.606967	0.401003	0	0	0	0	0	0	0	43374	2052	0.0515649	0.0559503	0.356836	0.528378	0.280133	0	0	0	0	0	0	0	0	0
il13	depression	yes	no	full	46395	4169	0.0464067	0.0293753	0.114162	0.262277	0.197065	0	0	0	0	0	0	0	43374	2052	0.025622	0.0414833	0.536878	0.691985	0.341352	0	0	0	0	0	0	0	0	0
il13ra1	depression	yes	no	full	46395	4169	0.0903179	0.0681972	0.185389	0.360114	0.340617	0	0	0	0	0	0	0	43374	2052	0.0318864	0.0912629	0.726832	0.833793	0.45416	0	0	0	0	0	0	0	0	0
il13ra2	depression	yes	no	full	46395	4169	0.00509277	0.058382	0.930488	0.961438	0.561424	0	0	0	0	0	0	0	43374	2052	-0.0377433	0.0784571	0.630519	0.765855	0.416624	0	0	0	0	0	0	0	0	0
il15	depression	yes	no	full	46395	4169	0.275391	0.0449121	8.75986e-10	3.55261e-08	9.70867e-08	1	1	1	1	1	1	1	43374	2052	0.180153	0.0609198	0.00314022	0.0158094	0.0260361	0	1	0	1	0	1	0	1	1
il15ra	depression	yes	no	full	46395	4169	0.112436	0.04338	0.00954838	0.0426319	0.075458	0	1	0	0	0	1	0	43374	2052	0.109419	0.0586783	0.0623648	0.143957	0.112924	0	0	0	0	0	0	0	0	0
il16	depression	yes	no	full	46395	4169	0.0488863	0.0352722	0.165762	0.333122	0.255529	0	0	0	0	0	0	0	43374	2052	0.0872303	0.0467895	0.062422	0.143975	0.0886206	0	0	0	0	0	0	0	0	0
il17a	depression	yes	no	full	46395	4169	-0.0314047	0.0361383	0.384845	0.572756	0.376955	0	0	0	0	0	0	0	43374	2052	0.0291172	0.0471563	0.537	0.691985	0.347056	0	0	0	0	0	0	0	0	0
il17c	depression	yes	no	full	46395	4169	-0.0182021	0.021947	0.406902	0.594672	0.372279	0	0	0	0	0	0	0	43374	2052	0.0825288	0.027907	0.00313952	0.0158094	0.00594892	0	1	0	1	0	1	0	0	0
il17d	depression	yes	no	full	46395	4169	0.0213937	0.0442771	0.628971	0.772978	0.477346	0	0	0	0	0	0	0	43374	2052	0.0281529	0.0592455	0.634702	0.768481	0.40026	0	0	0	0	0	0	0	0	0
il17f	depression	yes	no	full	46395	4169	0.00627512	0.0193923	0.746251	0.851192	0.532398	0	0	0	0	0	0	0	43374	2052	0.0418529	0.0252429	0.0974701	0.202571	0.0870229	0	0	0	0	0	0	0	0	0
il17ra	depression	yes	no	full	46395	4169	0.0934902	0.0339086	0.00583355	0.0285876	0.0444604	0	1	0	1	0	1	0	43374	2052	-0.0163139	0.0454345	0.719584	0.829305	0.423928	0	0	0	0	0	0	0	0	0
il17rb	depression	yes	no	full	46395	4169	-0.0184074	0.0282354	0.514453	0.684375	0.423139	0	0	0	0	0	0	0	43374	2052	0.00826558	0.0379667	0.82768	0.901008	0.469889	0	0	0	0	0	0	0	0	0
il18	depression	yes	no	full	46395	4169	0.0707873	0.0320987	0.0274378	0.0953789	0.0997934	0	0	0	0	0	0	0	43374	2052	0.13958	0.042438	0.00102252	0.00779571	0.00664575	0	1	0	1	0	1	0	0	0
il18bp	depression	yes	no	full	46395	4169	0.313847	0.0483698	8.76288e-11	4.41166e-09	1.56012e-08	1	1	1	1	1	1	1	43374	2052	0.323483	0.0652302	7.67095e-07	4.02266e-05	6.40117e-05	1	1	1	1	1	1	1	2	2
il18r1	depression	yes	no	full	46395	4169	0.111704	0.0450861	0.0132319	0.054727	0.0927014	0	0	0	0	0	0	0	43374	2052	0.327255	0.0601179	5.85642e-08	6.57721e-06	5.6737e-06	1	1	1	1	1	1	1	3	3
il18rap	depression	yes	no	full	46395	4169	-0.0104942	0.00881219	0.233709	0.414347	0.351759	0	0	0	0	0	0	0	43374	2052	-0.0159704	0.0119667	0.182167	0.325538	0.18809	0	0	0	0	0	0	0	0	0
il19	depression	yes	no	full	46395	4169	0.0213527	0.0216807	0.324691	0.509493	0.327161	0	0	0	0	0	0	0	43374	2052	0.112291	0.027997	6.27065e-05	0.00122069	0.000342497	0	1	0	1	1	1	1	3	0
il1a	depression	yes	no	full	46395	4169	0.00629704	0.0268242	0.814402	0.898775	0.540368	0	0	0	0	0	0	0	43374	2052	0.0105602	0.0354212	0.765632	0.86152	0.443646	0	0	0	0	0	0	0	0	0
il1b	depression	yes	no	full	46395	4169	-0.00763967	0.0268704	0.77617	0.872034	0.526429	0	0	0	0	0	0	0	43374	2052	0.0584894	0.0349759	0.0946234	0.198866	0.0925576	0	0	0	0	0	0	0	0	0
il1r1	depression	yes	no	full	46395	4169	0.277771	0.0651031	1.98838e-05	0.000225041	0.00132681	0	1	1	1	0	1	1	43374	2052	0.228543	0.0880445	0.00950619	0.0348696	0.0806691	0	1	0	0	0	1	0	1	0
il1r2	depression	yes	no	full	46395	4169	0.312148	0.0762343	4.23629e-05	0.000444962	0.00347591	0	1	1	1	0	1	1	43374	2052	0.092304	0.101821	0.364763	0.536309	0.353349	0	0	0	0	0	0	0	1	0
il1rap	depression	yes	no	full	46395	4169	-0.0145368	0.0340289	0.669243	0.801226	0.485345	0	0	0	0	0	0	0	43374	2052	-0.0039634	0.0457499	0.930973	0.962866	0.510589	0	0	0	0	0	0	0	0	0
il1rl1	depression	yes	no	full	46395	4169	0.0923764	0.0324827	0.00445904	0.0230043	0.036086	0	1	0	1	0	1	0	43374	2052	0.124653	0.0441537	0.00480173	0.0214389	0.0181182	0	1	0	1	0	1	0	0	0
il1rl2	depression	yes	no	full	46395	4169	0.145928	0.0389952	0.000182661	0.00161139	0.00466988	0	1	0	1	0	1	0	43374	2052	0.041493	0.0526354	0.430607	0.59932	0.307708	0	0	0	0	0	0	0	0	0
il1rn	depression	yes	no	full	46395	4169	0.119788	0.0265267	6.33124e-06	8.48037e-05	0.000197524	0	1	1	1	1	1	1	43374	2052	0.172809	0.0343733	5.40802e-07	3.15828e-05	1.61964e-05	1	1	1	1	1	1	1	2	3
il2	depression	yes	no	full	46395	4169	0.0688311	0.0484833	0.155706	0.31839	0.283722	0	0	0	0	0	0	0	43374	2052	0.129826	0.0651515	0.0464301	0.115324	0.110031	0	0	0	0	0	0	0	0	0
il20	depression	yes	no	full	46395	4169	0.0112288	0.0299422	0.707652	0.825877	0.49913	0	0	0	0	0	0	0	43374	2052	0.0889867	0.0377483	0.0184992	0.0574045	0.032004	0	0	0	1	0	1	0	0	0
il20ra	depression	yes	no	full	46395	4169	0.0500901	0.0328265	0.127041	0.279158	0.21868	0	0	0	0	0	0	0	43374	2052	-0.000296175	0.0454371	0.9948	0.996929	0.536315	0	0	0	0	0	0	0	0	0
il20rb	depression	yes	no	full	46395	4169	-0.00391966	0.0419746	0.925601	0.959174	0.564848	0	0	0	0	0	0	0	43374	2052	0.041081	0.0559182	0.46263	0.629781	0.32687	0	0	0	0	0	0	0	0	0
il21r	depression	yes	no	full	46395	4169	-0.040884	0.0332419	0.218743	0.399157	0.284714	0	0	0	0	0	0	0	43374	2052	0.00308972	0.0427273	0.94236	0.967432	0.516385	0	0	0	0	0	0	0	0	0
il22	depression	yes	no	full	46395	4169	0.0097341	0.0258342	0.706331	0.825324	0.501402	0	0	0	0	0	0	0	43374	2052	0.0365589	0.0344924	0.289312	0.455167	0.211256	0	0	0	0	0	0	0	0	0
il22ra1	depression	yes	no	full	46395	4169	0.072598	0.0337496	0.0314751	0.105395	0.111691	0	0	0	0	0	0	0	43374	2052	0.0560164	0.0451234	0.214599	0.364701	0.186085	0	0	0	0	0	0	0	0	0
il24	depression	yes	no	full	46395	4169	0.0351356	0.0312862	0.261427	0.44078	0.305047	0	0	0	0	0	0	0	43374	2052	0.0483852	0.0405448	0.232861	0.388102	0.187869	0	0	0	0	0	0	0	0	0
il25	depression	yes	no	full	46395	4169	0.0361333	0.0511611	0.480026	0.659613	0.435769	0	0	0	0	0	0	0	43374	2052	-0.00805277	0.0690461	0.907166	0.948585	0.500831	0	0	0	0	0	0	0	0	0
il2ra	depression	yes	no	full	46395	4169	0.0456269	0.0376879	0.226035	0.405963	0.300678	0	0	0	0	0	0	0	43374	2052	0.146563	0.050188	0.00353564	0.0171212	0.0195437	0	1	0	1	0	1	0	0	0
il2rb	depression	yes	no	full	46395	4169	-0.0141789	0.0403276	0.725144	0.834616	0.505611	0	0	0	0	0	0	0	43374	2052	0.034257	0.0525921	0.514881	0.676317	0.344285	0	0	0	0	0	0	0	0	0
il2rg	depression	yes	no	full	46395	4169	0.0177749	0.045301	0.694785	0.817724	0.498116	0	0	0	0	0	0	0	43374	2052	0.00715818	0.0618965	0.907943	0.948585	0.500506	0	0	0	0	0	0	0	0	0
il3	depression	yes	no	full	46395	4169	0.0166531	0.0294385	0.571606	0.731416	0.447269	0	0	0	0	0	0	0	43374	2052	0.0443405	0.039983	0.267567	0.429756	0.206158	0	0	0	0	0	0	0	0	0
il31	depression	yes	no	full	46395	4169	0.00180313	0.0310496	0.953691	0.976333	0.582326	0	0	0	0	0	0	0	43374	2052	-0.0123364	0.0423993	0.771113	0.865812	0.444923	0	0	0	0	0	0	0	0	0
il31ra	depression	yes	no	full	46395	4169	0.0292796	0.044517	0.510723	0.681442	0.438514	0	0	0	0	0	0	0	43374	2052	-0.077542	0.0601941	0.197823	0.343129	0.2093	0	0	0	0	0	0	0	0	0
il32	depression	yes	no	full	46395	4169	0.0383342	0.0344216	0.265428	0.44543	0.314783	0	0	0	0	0	0	0	43374	2052	0.11217	0.0458872	0.0145914	0.047819	0.0369321	0	1	0	1	0	1	0	0	0
il33	depression	yes	no	full	46395	4169	0.020004	0.0388635	0.606748	0.757786	0.466153	0	0	0	0	0	0	0	43374	2052	0.0353093	0.0523847	0.500364	0.661713	0.337804	0	0	0	0	0	0	0	0	0
il34	depression	yes	no	full	46395	4169	-0.0120832	0.0422674	0.774975	0.871362	0.521161	0	0	0	0	0	0	0	43374	2052	0.0234631	0.0573315	0.682397	0.805301	0.416737	0	0	0	0	0	0	0	0	0
il36a	depression	yes	no	full	46395	4169	0.0157808	0.0303249	0.602793	0.756081	0.459815	0	0	0	0	0	0	0	43374	2052	0.0595549	0.0390192	0.127091	0.248232	0.121175	0	0	0	0	0	0	0	0	0
il36g	depression	yes	no	full	46395	4169	0.00767535	0.0258057	0.766141	0.864759	0.5241	0	0	0	0	0	0	0	43374	2052	0.0531642	0.0334412	0.11204	0.223927	0.102713	0	0	0	0	0	0	0	0	0
il3ra	depression	yes	no	full	46395	4169	-0.00744058	0.0477247	0.876108	0.932354	0.549515	0	0	0	0	0	0	0	43374	2052	0.0531453	0.0637901	0.404871	0.573338	0.315227	0	0	0	0	0	0	0	0	0
il4	depression	yes	no	full	46395	4169	0.00525474	0.016775	0.754093	0.856458	0.548507	0	0	0	0	0	0	0	43374	2052	-0.0103012	0.0221236	0.641535	0.773567	0.405503	0	0	0	0	0	0	0	0	0
il4r	depression	yes	no	full	46395	4169	0.198748	0.0410586	1.29863e-06	2.13033e-05	6.33913e-05	1	1	1	1	1	1	1	43374	2052	0.319027	0.0549464	7.40201e-09	1.36873e-06	6.88701e-07	1	1	1	1	1	1	1	2	2
il5	depression	yes	no	full	46395	4169	-0.0168113	0.0108231	0.120364	0.271427	0.204701	0	0	0	0	0	0	0	43374	2052	0.00792677	0.0141523	0.575469	0.723362	0.411606	0	0	0	0	0	0	0	0	0
il5ra	depression	yes	no	full	46395	4169	-0.0521073	0.0271313	0.0547933	0.160157	0.127689	0	0	0	0	0	0	0	43374	2052	0.0412928	0.0361146	0.253014	0.412304	0.192721	0	0	0	0	0	0	0	0	0
il6	depression	yes	no	full	46395	4169	0.0263588	0.021357	0.217135	0.397265	0.258382	0	0	0	0	0	0	0	43374	2052	0.124429	0.0261036	2.00553e-06	8.24808e-05	2.22903e-05	1	1	1	1	1	1	1	3	3
il6r	depression	yes	no	full	46395	4169	0.00129621	0.0439479	0.976471	0.985925	0.577962	0	0	0	0	0	0	0	43374	2052	0.0462992	0.0591242	0.43367	0.602434	0.319651	0	0	0	0	0	0	0	0	0
il6st	depression	yes	no	full	46395	4169	0.343084	0.0846401	5.05501e-05	0.000523427	0.00525937	0	1	1	1	0	1	1	43374	2052	0.143488	0.115583	0.21459	0.364701	0.311786	0	0	0	0	0	0	0	1	0
il7	depression	yes	no	full	46395	4169	-0.00805115	0.0232245	0.728844	0.838213	0.51419	0	0	0	0	0	0	0	43374	2052	0.0735645	0.0310433	0.0178937	0.0561961	0.0248996	0	0	0	1	0	1	0	0	0
il7r	depression	yes	no	full	46395	4169	-0.0513912	0.0281673	0.0680836	0.184805	0.146988	0	0	0	0	0	0	0	43374	2052	-0.0629888	0.0380647	0.0981237	0.203207	0.0997649	0	0	0	0	0	0	0	0	0
il9	depression	yes	no	full	46395	4169	-0.0122234	0.0316084	0.69897	0.820335	0.49566	0	0	0	0	0	0	0	43374	2052	0.0391187	0.0403851	0.332839	0.502529	0.241312	0	0	0	0	0	0	0	0	0
ilkap	depression	yes	no	full	46395	4169	0.0373156	0.0257456	0.147234	0.30815	0.214339	0	0	0	0	0	0	0	43374	2052	0.116529	0.0334737	0.000509675	0.00502787	0.00238829	0	1	0	1	0	1	0	0	0
immt	depression	yes	no	full	46395	4169	0.134057	0.0363525	0.000226561	0.00191756	0.00520473	0	1	0	1	0	1	0	43374	2052	0.201723	0.0467335	1.66182e-05	0.000471117	0.000427632	0	1	1	1	1	1	1	3	0
impa1	depression	yes	no	full	46395	4169	0.00954457	0.0244884	0.696717	0.819007	0.499364	0	0	0	0	0	0	0	43374	2052	0.0987444	0.0324542	0.00237571	0.0129908	0.00628021	0	1	0	1	0	1	0	0	0
impact	depression	yes	no	full	46395	4169	0.0127042	0.0300714	0.672687	0.804359	0.486254	0	0	0	0	0	0	0	43374	2052	0.0562467	0.0403286	0.163255	0.300192	0.146575	0	0	0	0	0	0	0	0	0
impg1	depression	yes	no	full	46395	4169	-0.0899241	0.0592829	0.129308	0.281565	0.288551	0	0	0	0	0	0	0	43374	2052	-0.102429	0.0807678	0.204874	0.35201	0.25495	0	0	0	0	0	0	0	0	0
ing1	depression	yes	no	full	46395	4169	0.0175389	0.0322051	0.586032	0.74433	0.454161	0	0	0	0	0	0	0	43374	2052	0.100457	0.0406531	0.0135522	0.0451741	0.0291866	0	1	0	1	0	1	0	0	0
inhbb	depression	yes	no	full	46395	4169	0.0489073	0.0341419	0.152016	0.314146	0.242258	0	0	0	0	0	0	0	43374	2052	0.167766	0.0453353	0.00022086	0.00286627	0.00291227	0	1	0	1	0	1	0	0	0
inhbc	depression	yes	no	full	46395	4169	0.11478	0.0363859	0.00160887	0.00999554	0.0214734	0	1	0	1	0	1	0	43374	2052	0.104992	0.0492346	0.0330869	0.0886364	0.0651785	0	0	0	0	0	0	0	0	0
inpp1	depression	yes	no	full	46395	4169	0.0203468	0.0272996	0.456086	0.643989	0.39681	0	0	0	0	0	0	0	43374	2052	0.106066	0.0362414	0.00346428	0.0168595	0.0100308	0	1	0	1	0	1	0	0	0
inpp5d	depression	yes	no	full	46395	4169	0.0202832	0.0293507	0.489529	0.665467	0.413171	0	0	0	0	0	0	0	43374	2052	0.0541942	0.0394422	0.169588	0.308341	0.148904	0	0	0	0	0	0	0	0	0
inpp5j	depression	yes	no	full	46395	4169	0.0496913	0.0402774	0.217311	0.397325	0.302158	0	0	0	0	0	0	0	43374	2052	-0.0807358	0.0571633	0.157994	0.292253	0.179219	0	0	0	0	0	0	0	0	0
inppl1	depression	yes	no	full	46395	4169	0.045872	0.0150098	0.00224337	0.0129728	0.00932281	0	1	0	1	0	1	0	43374	2052	0.0575042	0.0201834	0.00442873	0.0202377	0.00605759	0	1	0	1	0	1	0	0	0
insl3	depression	yes	no	full	46395	4169	0.0279997	0.0237027	0.237495	0.418737	0.274841	0	0	0	0	0	0	0	43374	2052	-0.0508417	0.0306738	0.0975744	0.202644	0.0896686	0	0	0	0	0	0	0	0	0
insl4	depression	yes	no	full	46395	4169	-0.0231422	0.0340216	0.496367	0.670561	0.420687	0	0	0	0	0	0	0	43374	2052	0.0301717	0.0437042	0.490045	0.651905	0.321994	0	0	0	0	0	0	0	0	0
insl5	depression	yes	no	full	46395	4169	0.0310772	0.0177113	0.0793246	0.204618	0.134382	0	0	0	0	0	0	0	43374	2052	0.0143774	0.0240701	0.550366	0.703005	0.355181	0	0	0	0	0	0	0	0	0
insr	depression	yes	no	full	46395	4169	0.114614	0.104765	0.273957	0.454157	0.418643	0	0	0	0	0	0	0	43374	2052	0.337036	0.140343	0.0164169	0.0526783	0.178154	0	0	0	0	0	0	0	0	0
ipcef1	depression	yes	no	full	46395	4169	0.0331489	0.0167393	0.0476753	0.144411	0.0939211	0	0	0	0	0	0	0	43374	2052	0.0869299	0.0225249	0.000117279	0.00185516	0.000317297	0	1	0	1	1	1	1	3	0
iqgap2	depression	yes	no	full	46395	4169	0.0479769	0.026871	0.0741945	0.196774	0.149939	0	0	0	0	0	0	0	43374	2052	0.0901713	0.0359676	0.0122532	0.0421429	0.022763	0	1	0	1	0	1	0	0	0
irag2	depression	yes	no	full	46395	4169	0.0238694	0.0166858	0.152575	0.314633	0.208264	0	0	0	0	0	0	0	43374	2052	0.0286242	0.0224665	0.202779	0.350055	0.161911	0	0	0	0	0	0	0	0	0
irak1	depression	yes	no	full	46395	4169	0.0381874	0.0212862	0.0728192	0.194718	0.132981	0	0	0	0	0	0	0	43374	2052	0.0807234	0.028457	0.00460377	0.0208419	0.00816057	0	1	0	1	0	1	0	0	0
irak4	depression	yes	no	full	46395	4169	0.0215302	0.0142796	0.131625	0.285409	0.194432	0	0	0	0	0	0	0	43374	2052	0.0667995	0.0194061	0.000588711	0.00545726	0.00102173	0	1	0	1	0	1	0	0	0
islr2	depression	yes	no	full	46395	4169	0.00213056	0.0406839	0.958235	0.978538	0.574841	0	0	0	0	0	0	0	43374	2052	0.0178064	0.0549248	0.745823	0.847208	0.439318	0	0	0	0	0	0	0	0	0
ism1	depression	yes	no	full	46395	4169	0.145746	0.0380894	0.000130196	0.0012185	0.00349044	0	1	0	1	0	1	0	43374	2052	0.0598927	0.0513551	0.243652	0.402185	0.214964	0	0	0	0	0	0	0	0	0
ism2	depression	yes	no	full	46395	4169	-0.0174645	0.039502	0.658406	0.793497	0.483901	0	0	0	0	0	0	0	43374	2052	-0.1081	0.0554039	0.051179	0.124225	0.0956055	0	0	0	0	0	0	0	0	0
ist1	depression	yes	no	full	46395	4169	0.0230551	0.017486	0.187346	0.362046	0.236752	0	0	0	0	0	0	0	43374	2052	0.0693126	0.0235971	0.00334779	0.0164571	0.00518299	0	1	0	1	0	1	0	0	0
itga11	depression	yes	no	full	46395	4169	-0.185862	0.0438204	2.22578e-05	0.000249014	0.000851303	0	1	1	1	1	1	1	43374	2052	-0.297128	0.059284	5.86395e-07	3.29283e-05	3.67703e-05	1	1	1	1	1	1	1	2	3
itga2	depression	yes	no	full	46395	4169	0.0411246	0.0514155	0.423803	0.612323	0.416703	0	0	0	0	0	0	0	43374	2052	-0.144928	0.0690134	0.0358518	0.0942279	0.104576	0	0	0	0	0	0	0	0	0
itga5	depression	yes	no	full	46395	4169	0.0969219	0.0592625	0.101959	0.24264	0.265937	0	0	0	0	0	0	0	43374	2052	0.158954	0.0801494	0.0474777	0.117189	0.139676	0	0	0	0	0	0	0	0	0
itga6	depression	yes	no	full	46395	4169	-0.00447975	0.028294	0.874198	0.931627	0.559418	0	0	0	0	0	0	0	43374	2052	0.0254281	0.037766	0.500829	0.661729	0.321772	0	0	0	0	0	0	0	0	0
itgal	depression	yes	no	full	46395	4169	0.0540682	0.0405601	0.182525	0.355888	0.281506	0	0	0	0	0	0	0	43374	2052	0.0531584	0.0545818	0.330212	0.499854	0.26506	0	0	0	0	0	0	0	0	0
itgam	depression	yes	no	full	46395	4169	-0.22641	0.0478977	2.28721e-06	3.49668e-05	0.000124134	1	1	1	1	1	1	1	43374	2052	-0.240709	0.0650161	0.000219397	0.00286627	0.00542312	0	1	0	1	0	1	0	1	1
itgav	depression	yes	no	full	46395	4169	-0.328926	0.0898087	0.000250103	0.00207472	0.0180983	0	1	0	1	0	1	0	43374	2052	-0.5717	0.120668	2.31397e-06	9.25588e-05	0.00301021	1	1	1	1	0	1	1	3	3
itgax	depression	yes	no	full	46395	4169	-0.0197243	0.0330112	0.550175	0.714322	0.440917	0	0	0	0	0	0	0	43374	2052	0.0118418	0.0435073	0.785512	0.874777	0.451106	0	0	0	0	0	0	0	0	0
itgb1	depression	yes	no	full	46395	4169	0.0407853	0.0687187	0.552842	0.716511	0.472868	0	0	0	0	0	0	0	43374	2052	-0.0759517	0.0944271	0.421294	0.590113	0.36434	0	0	0	0	0	0	0	0	0
itgb1bp1	depression	yes	no	full	46395	4169	0.0455962	0.0367564	0.214798	0.394037	0.291597	0	0	0	0	0	0	0	43374	2052	0.0898313	0.0493948	0.0691138	0.155121	0.0994474	0	0	0	0	0	0	0	0	0
itgb1bp2	depression	yes	no	full	46395	4169	0.0157551	0.0135649	0.24546	0.426591	0.299688	0	0	0	0	0	0	0	43374	2052	0.0645412	0.0183775	0.000454523	0.00465687	0.000788024	0	1	0	1	1	1	1	3	0
itgb2	depression	yes	no	full	46395	4169	-0.164792	0.0531445	0.00193108	0.0115312	0.0348321	0	1	0	1	0	1	0	43374	2052	-0.13106	0.0719246	0.068574	0.154301	0.146045	0	0	0	0	0	0	0	0	0
itgb5	depression	yes	no	full	46395	4169	-0.0146927	0.0396345	0.71086	0.826536	0.500912	0	0	0	0	0	0	0	43374	2052	0.037123	0.05293	0.483159	0.645686	0.331182	0	0	0	0	0	0	0	0	0
itgb6	depression	yes	no	full	46395	4169	0.162417	0.0506904	0.0013558	0.0085691	0.0262806	0	1	0	1	0	1	0	43374	2052	0.019925	0.0685152	0.771225	0.865812	0.455919	0	0	0	0	0	0	0	0	0
itgb7	depression	yes	no	full	46395	4169	-0.0221916	0.0324013	0.493412	0.668945	0.417696	0	0	0	0	0	0	0	43374	2052	-0.0376898	0.044104	0.392892	0.563756	0.276697	0	0	0	0	0	0	0	0	0
itgbl1	depression	yes	no	full	46395	4169	-0.00744375	0.0460257	0.871519	0.92979	0.548544	0	0	0	0	0	0	0	43374	2052	0.149877	0.0597393	0.0121901	0.0421006	0.0511626	0	1	0	0	0	1	0	0	0
itih1	depression	yes	no	full	46395	4169	-0.119885	0.0909152	0.187295	0.362046	0.370718	0	0	0	0	0	0	0	43374	2052	0.0261373	0.120685	0.828562	0.90108	0.489153	0	0	0	0	0	0	0	0	0
itih3	depression	yes	no	full	46395	4169	0.014148	0.0397018	0.721576	0.832586	0.504328	0	0	0	0	0	0	0	43374	2052	0.178081	0.0541243	0.00101823	0.00779123	0.0109565	0	1	0	1	0	1	0	0	0
itih4	depression	yes	no	full	46395	4169	0.061025	0.0664955	0.358764	0.54619	0.412794	0	0	0	0	0	0	0	43374	2052	0.0286715	0.0899705	0.750005	0.850848	0.460035	0	0	0	0	0	0	0	0	0
itih5	depression	yes	no	full	46395	4169	0.00387455	0.0380711	0.918938	0.956272	0.564994	0	0	0	0	0	0	0	43374	2052	-0.0605058	0.052929	0.253111	0.412304	0.223288	0	0	0	0	0	0	0	0	0
itm2a	depression	yes	no	full	46395	4169	0.0057377	0.0249837	0.818358	0.900379	0.544757	0	0	0	0	0	0	0	43374	2052	0.0729786	0.0336138	0.0300401	0.0819785	0.0392073	0	0	0	1	0	1	0	0	0
itpa	depression	yes	no	full	46395	4169	0.0258129	0.026003	0.320867	0.505629	0.327957	0	0	0	0	0	0	0	43374	2052	0.0963377	0.0345862	0.00539516	0.0233391	0.0123301	0	1	0	1	0	1	0	0	0
itpr1	depression	yes	no	full	46395	4169	0.0574281	0.0236107	0.0150073	0.0604054	0.053907	0	0	0	0	0	0	0	43374	2052	0.0269919	0.0324448	0.405545	0.574015	0.272247	0	0	0	0	0	0	0	0	0
itprip	depression	yes	no	full	46395	4169	-0.000798878	0.0374036	0.98296	0.99008	0.584538	0	0	0	0	0	0	0	43374	2052	-0.108519	0.0537542	0.0436386	0.10966	0.0847683	0	0	0	0	0	0	0	0	0
ivd	depression	yes	no	full	46395	4169	0.00524981	0.0306783	0.864126	0.927348	0.553219	0	0	0	0	0	0	0	43374	2052	0.0342017	0.0407094	0.400927	0.571355	0.276024	0	0	0	0	0	0	0	0	0
izumo1	depression	yes	no	full	46395	4169	-0.0278182	0.0380921	0.465217	0.649037	0.413526	0	0	0	0	0	0	0	43374	2052	-0.0519255	0.0521064	0.319112	0.487347	0.254898	0	0	0	0	0	0	0	0	0
jam2	depression	yes	no	full	46395	4169	0.249136	0.0560385	8.77709e-06	0.000112408	0.000505083	0	1	1	1	1	1	1	43374	2052	0.048133	0.0770691	0.532341	0.68884	0.382436	0	0	0	0	0	0	0	1	0
jam3	depression	yes	no	full	46395	4169	0.0876642	0.0342555	0.0104966	0.0454219	0.0629846	0	1	0	0	0	1	0	43374	2052	0.127221	0.0452851	0.00501194	0.0221405	0.0195093	0	1	0	1	0	1	0	0	0
jchain	depression	yes	no	full	46395	4169	-0.0471636	0.0246533	0.055745	0.161974	0.12163	0	0	0	0	0	0	0	43374	2052	0.0248442	0.0332001	0.454355	0.62258	0.297264	0	0	0	0	0	0	0	0	0
jmjd1c	depression	yes	no	full	46395	4169	-0.0650856	0.0324479	0.044878	0.137796	0.129873	0	0	0	0	0	0	0	43374	2052	-0.00623677	0.0422695	0.882714	0.93519	0.491869	0	0	0	0	0	0	0	0	0
jpt2	depression	yes	no	full	46395	4169	0.0271125	0.0198009	0.170925	0.33995	0.222586	0	0	0	0	0	0	0	43374	2052	0.0864562	0.0266955	0.00122054	0.00871247	0.00271016	0	1	0	1	0	1	0	0	0
jun	depression	yes	no	full	46395	4169	0.0958552	0.0283138	0.000711199	0.00495633	0.0090998	0	1	0	1	0	1	0	43374	2052	0.0600912	0.0395053	0.128392	0.249604	0.122885	0	0	0	0	0	0	0	0	0
kazald1	depression	yes	no	full	46395	4169	-0.0618041	0.0326532	0.0583978	0.167014	0.14897	0	0	0	0	0	0	0	43374	2052	0.0381476	0.0451668	0.398437	0.56897	0.280957	0	0	0	0	0	0	0	0	0
kazn	depression	yes	no	full	46395	4169	0.04359	0.0163746	0.0077693	0.0366117	0.02526	0	1	0	1	0	1	0	43374	2052	0.0700724	0.0220009	0.00146961	0.00970873	0.00246189	0	1	0	1	0	1	0	0	0
kcnc4	depression	yes	no	full	46395	4169	0.0461989	0.0305527	0.130513	0.283979	0.214639	0	0	0	0	0	0	0	43374	2052	-0.0399423	0.0440874	0.365054	0.536466	0.263078	0	0	0	0	0	0	0	0	0
kcnh2	depression	yes	no	full	46395	4169	-0.00933329	0.0230894	0.68605	0.811696	0.497439	0	0	0	0	0	0	0	43374	2052	0.00322906	0.0307959	0.916502	0.952418	0.514832	0	0	0	0	0	0	0	0	0
kcnip4	depression	yes	no	full	46395	4169	-0.0142323	0.0305597	0.641417	0.782674	0.474577	0	0	0	0	0	0	0	43374	2052	-0.0481672	0.0424622	0.25678	0.41517	0.204422	0	0	0	0	0	0	0	0	0
kctd5	depression	yes	no	full	46395	4169	-0.00717614	0.0386014	0.852521	0.920962	0.544789	0	0	0	0	0	0	0	43374	2052	0.100148	0.0495515	0.0434008	0.10925	0.0765499	0	0	0	0	0	0	0	0	0
kdm3a	depression	yes	no	full	46395	4169	0.0243219	0.019056	0.201842	0.379754	0.246706	0	0	0	0	0	0	0	43374	2052	-0.0228373	0.0273215	0.403324	0.572258	0.273216	0	0	0	0	0	0	0	0	0
kdr	depression	yes	no	full	46395	4169	-0.0138889	0.0576259	0.809542	0.896081	0.532511	0	0	0	0	0	0	0	43374	2052	-0.102375	0.0779173	0.189029	0.33291	0.241204	0	0	0	0	0	0	0	0	0
kel	depression	yes	no	full	46395	4169	0.0428573	0.0418899	0.306268	0.490878	0.352395	0	0	0	0	0	0	0	43374	2052	0.00184868	0.0567119	0.973999	0.985355	0.524307	0	0	0	0	0	0	0	0	0
khdc3l	depression	yes	no	full	46395	4169	-0.0145232	0.0267402	0.587047	0.744647	0.453368	0	0	0	0	0	0	0	43374	2052	-0.0186264	0.0360185	0.605119	0.747326	0.370395	0	0	0	0	0	0	0	0	0
khk	depression	yes	no	full	46395	4169	0.0519316	0.0264011	0.049187	0.147158	0.118172	0	0	0	0	0	0	0	43374	2052	0.0577192	0.0356208	0.105306	0.214281	0.100987	0	0	0	0	0	0	0	0	0
kiaa0319	depression	yes	no	full	46395	4169	0.242544	0.0526324	4.07134e-06	5.71554e-05	0.000235854	1	1	1	1	1	1	1	43374	2052	-0.0153315	0.075117	0.838294	0.908086	0.480234	0	0	0	0	0	0	0	1	1
kiaa1549	depression	yes	no	full	46395	4169	0.0277199	0.0247668	0.263046	0.442021	0.292612	0	0	0	0	0	0	0	43374	2052	-0.00545888	0.0337187	0.871405	0.9292	0.491737	0	0	0	0	0	0	0	0	0
kiaa1549l	depression	yes	no	full	46395	4169	-0.032709	0.0611473	0.592707	0.747927	0.47848	0	0	0	0	0	0	0	43374	2052	-0.0345553	0.0821754	0.67416	0.798923	0.433267	0	0	0	0	0	0	0	0	0
kiaa2013	depression	yes	no	full	46395	4169	0.0176215	0.0301945	0.559492	0.721926	0.44273	0	0	0	0	0	0	0	43374	2052	-0.0256033	0.0428093	0.549854	0.702658	0.348389	0	0	0	0	0	0	0	0	0
kif1c	depression	yes	no	full	46395	4169	0.102572	0.0452729	0.0234783	0.0843256	0.123197	0	0	0	0	0	0	0	43374	2052	-0.0654316	0.0680466	0.33638	0.505912	0.293335	0	0	0	0	0	0	0	0	0
kif20b	depression	yes	no	full	46395	4169	0.0310678	0.0224569	0.166538	0.33399	0.222226	0	0	0	0	0	0	0	43374	2052	-0.0361147	0.0316602	0.25413	0.413174	0.189441	0	0	0	0	0	0	0	0	0
kif22	depression	yes	no	full	46395	4169	0.0475773	0.0145152	0.00104715	0.00696175	0.00503705	0	1	0	1	0	1	0	43374	2052	0.06016	0.0196001	0.00217349	0.0123957	0.00321883	0	1	0	1	0	1	0	0	0
kifbp	depression	yes	no	full	46395	4169	0.0319783	0.0180448	0.0763745	0.200493	0.131318	0	0	0	0	0	0	0	43374	2052	0.0724955	0.0244045	0.00300731	0.0154601	0.00489421	0	1	0	1	0	1	0	0	0
kir2dl2	depression	yes	no	full	46395	4169	-0.0020607	0.0199648	0.917791	0.955419	0.59563	0	0	0	0	0	0	0	43374	2052	-0.00271717	0.0265603	0.918527	0.953127	0.522411	0	0	0	0	0	0	0	0	0
kir2dl3	depression	yes	no	full	46395	4169	0.0142212	0.0197417	0.471305	0.654506	0.408795	0	0	0	0	0	0	0	43374	2052	0.0228796	0.0262318	0.383198	0.552835	0.263582	0	0	0	0	0	0	0	0	0
kir2ds4	depression	yes	no	full	46395	4169	0.00689925	0.00992387	0.486922	0.663469	0.500169	0	0	0	0	0	0	0	43374	2052	-0.00447455	0.013393	0.738341	0.842829	0.493773	0	0	0	0	0	0	0	0	0
kir3dl1	depression	yes	no	full	46395	4169	0.0112839	0.0124169	0.363484	0.550961	0.393661	0	0	0	0	0	0	0	43374	2052	-0.0120668	0.0166402	0.468438	0.635022	0.340454	0	0	0	0	0	0	0	0	0
kir3dl2	depression	yes	no	full	46395	4169	0.0147498	0.0204326	0.470375	0.654045	0.406713	0	0	0	0	0	0	0	43374	2052	-0.00156913	0.0282775	0.955753	0.975122	0.535834	0	0	0	0	0	0	0	0	0
kirrel1	depression	yes	no	full	46395	4169	0.0156938	0.0291261	0.590012	0.746462	0.45453	0	0	0	0	0	0	0	43374	2052	0.0397069	0.0380562	0.296898	0.463595	0.219261	0	0	0	0	0	0	0	0	0
kirrel2	depression	yes	no	full	46395	4169	0.0119344	0.038065	0.753883	0.856458	0.514295	0	0	0	0	0	0	0	43374	2052	0.079178	0.0507824	0.119114	0.235486	0.139725	0	0	0	0	0	0	0	0	0
kit	depression	yes	no	full	46395	4169	-0.126688	0.0503832	0.0119243	0.0506827	0.096752	0	0	0	0	0	0	0	43374	2052	-0.157527	0.0681805	0.0209642	0.0625286	0.0805776	0	0	0	0	0	0	0	0	0
kitlg	depression	yes	no	full	46395	4169	-0.0949939	0.0397383	0.0168302	0.0659654	0.0935103	0	0	0	0	0	0	0	43374	2052	-0.105232	0.0536284	0.0498705	0.121757	0.0907859	0	0	0	0	0	0	0	0	0
klb	depression	yes	no	full	46395	4169	0.0024534	0.0205431	0.904938	0.948832	0.588705	0	0	0	0	0	0	0	43374	2052	0.0412814	0.0276495	0.135585	0.260124	0.114187	0	0	0	0	0	0	0	0	0
klf4	depression	yes	no	full	46395	4169	0.117119	0.0417728	0.005054	0.0255765	0.0509209	0	1	0	0	0	1	0	43374	2052	0.0246184	0.0577709	0.670052	0.796651	0.412392	0	0	0	0	0	0	0	0	0
klhl41	depression	yes	no	full	46395	4169	0.0280279	0.0341286	0.411512	0.599915	0.385298	0	0	0	0	0	0	0	43374	2052	-0.0424324	0.048025	0.377045	0.546116	0.275334	0	0	0	0	0	0	0	0	0
klk1	depression	yes	no	full	46395	4169	0.0145922	0.0116474	0.210277	0.3896	0.288339	0	0	0	0	0	0	0	43374	2052	0.0162007	0.0155594	0.297899	0.463927	0.247035	0	0	0	0	0	0	0	0	0
klk10	depression	yes	no	full	46395	4169	0.218184	0.0362901	1.84352e-09	6.9014e-08	1.32059e-07	1	1	1	1	1	1	1	43374	2052	0.114638	0.0493712	0.0203338	0.061656	0.0498771	0	0	0	1	0	1	0	1	1
klk11	depression	yes	no	full	46395	4169	0.285745	0.0466767	9.32849e-10	3.7314e-08	1.13042e-07	1	1	1	1	1	1	1	43374	2052	0.174372	0.063587	0.00615533	0.0258612	0.0399925	0	1	0	1	0	1	0	1	1
klk12	depression	yes	no	full	46395	4169	-0.00760673	0.0107997	0.481221	0.660011	0.483205	0	0	0	0	0	0	0	43374	2052	0.0281137	0.0147632	0.0570109	0.134904	0.0645487	0	0	0	0	0	0	0	0	0
klk13	depression	yes	no	full	46395	4169	0.191303	0.0340102	1.86703e-08	5.19212e-07	1.09205e-06	1	1	1	1	1	1	1	43374	2052	0.175082	0.045558	0.000125255	0.00195823	0.00198622	0	1	0	1	0	1	0	1	1
klk14	depression	yes	no	full	46395	4169	0.00839086	0.0323011	0.795042	0.885064	0.528799	0	0	0	0	0	0	0	43374	2052	0.0886183	0.0434446	0.0414994	0.105648	0.0638095	0	0	0	0	0	0	0	0	0
klk15	depression	yes	no	full	46395	4169	-0.00923237	0.0339311	0.785553	0.878856	0.524992	0	0	0	0	0	0	0	43374	2052	0.0227081	0.0457419	0.619637	0.758468	0.381636	0	0	0	0	0	0	0	0	0
klk3	depression	yes	no	full	46395	4169	-0.0241774	0.0211007	0.25188	0.433022	0.282001	0	0	0	0	0	0	0	43374	2052	-0.0454809	0.02765	0.10015	0.206086	0.0894826	0	0	0	0	0	0	0	0	0
klk4	depression	yes	no	full	46395	4169	-0.0435074	0.0238672	0.0683257	0.185247	0.134524	0	0	0	0	0	0	0	43374	2052	0.122901	0.0308419	6.98976e-05	0.00130834	0.000496406	0	1	0	1	1	1	1	3	0
klk6	depression	yes	no	full	46395	4169	0.354713	0.0492653	6.11052e-13	5.94758e-11	2.29264e-10	1	1	1	1	1	1	1	43374	2052	0.0185317	0.0660396	0.779034	0.870562	0.457314	0	0	0	0	0	0	0	1	1
klk7	depression	yes	no	full	46395	4169	0.0999097	0.0455859	0.0284077	0.0980501	0.135347	0	0	0	0	0	0	0	43374	2052	0.0322859	0.0620669	0.602996	0.745862	0.391142	0	0	0	0	0	0	0	0	0
klk8	depression	yes	no	full	46395	4169	0.154215	0.0425279	0.00028793	0.00233543	0.00717131	0	1	0	1	0	1	0	43374	2052	0.0788504	0.0574295	0.169905	0.308535	0.187025	0	0	0	0	0	0	0	0	0
klkb1	depression	yes	no	full	46395	4169	0.198747	0.0692402	0.00410131	0.0213854	0.0708042	0	1	0	0	0	1	0	43374	2052	-0.0273293	0.0934555	0.769987	0.86542	0.467041	0	0	0	0	0	0	0	0	0
klrb1	depression	yes	no	full	46395	4169	0.0621813	0.039227	0.112935	0.260895	0.225847	0	0	0	0	0	0	0	43374	2052	0.155766	0.0524552	0.00301791	0.0154725	0.0194614	0	1	0	1	0	1	0	0	0
klrc1	depression	yes	no	full	46395	4169	-0.0244601	0.0293491	0.404613	0.593107	0.375025	0	0	0	0	0	0	0	43374	2052	-0.00558771	0.0390448	0.886217	0.936932	0.494588	0	0	0	0	0	0	0	0	0
klrd1	depression	yes	no	full	46395	4169	0.0316902	0.0321454	0.324218	0.509261	0.340635	0	0	0	0	0	0	0	43374	2052	0.064369	0.0431564	0.135978	0.260447	0.134725	0	0	0	0	0	0	0	0	0
klrf1	depression	yes	no	full	46395	4169	0.0427619	0.0391952	0.275279	0.455678	0.331254	0	0	0	0	0	0	0	43374	2052	0.0902742	0.049978	0.0710226	0.158412	0.102227	0	0	0	0	0	0	0	0	0
klrk1	depression	yes	no	full	46395	4169	0.00832997	0.0376321	0.824819	0.902387	0.536582	0	0	0	0	0	0	0	43374	2052	0.0220262	0.0506584	0.663754	0.792704	0.404027	0	0	0	0	0	0	0	0	0
krt14	depression	yes	no	full	46395	4169	0.0490835	0.0534665	0.358611	0.54619	0.395465	0	0	0	0	0	0	0	43374	2052	0.0565878	0.0711467	0.426492	0.595295	0.335717	0	0	0	0	0	0	0	0	0
krt17	depression	yes	no	full	46395	4169	0.0798233	0.0441738	0.0707642	0.190268	0.197558	0	0	0	0	0	0	0	43374	2052	0.0622005	0.0596943	0.297543	0.463621	0.259576	0	0	0	0	0	0	0	0	0
krt18	depression	yes	no	full	46395	4169	0.0772395	0.0179464	1.68196e-05	0.000195662	0.000292388	0	1	1	1	1	1	1	43374	2052	0.0908145	0.0238088	0.000140651	0.00210341	0.000410075	0	1	0	1	1	1	1	2	0
krt19	depression	yes	no	full	46395	4169	0.0805744	0.0218334	0.000224148	0.00190265	0.00284398	0	1	0	1	0	1	0	43374	2052	0.140032	0.0292114	1.75587e-06	7.5399e-05	2.99304e-05	1	1	1	1	1	1	1	3	3
krt5	depression	yes	no	full	46395	4169	0.0536155	0.0303634	0.0774371	0.201756	0.164255	0	0	0	0	0	0	0	43374	2052	0.0147919	0.0409169	0.717755	0.828397	0.42178	0	0	0	0	0	0	0	0	0
krt6c	depression	yes	no	full	46395	4169	-0.0196911	0.0439007	0.653768	0.791133	0.484882	0	0	0	0	0	0	0	43374	2052	0.0110939	0.0589413	0.850724	0.916647	0.479849	0	0	0	0	0	0	0	0	0
krt8	depression	yes	no	full	46395	4169	0.00591338	0.0243488	0.808114	0.89489	0.542186	0	0	0	0	0	0	0	43374	2052	0.0324363	0.030587	0.289062	0.455128	0.20902	0	0	0	0	0	0	0	0	0
kyat1	depression	yes	no	full	46395	4169	0.0355263	0.0263987	0.178387	0.350531	0.239726	0	0	0	0	0	0	0	43374	2052	0.136172	0.0350237	0.000104321	0.00174068	0.000946876	0	1	0	1	1	1	1	3	0
kynu	depression	yes	no	full	46395	4169	0.112474	0.0319274	0.000427451	0.003276	0.00729148	0	1	0	1	0	1	0	43374	2052	0.114053	0.0432063	0.00836107	0.0322089	0.0241012	0	1	0	1	0	1	0	0	0
l1cam	depression	yes	no	full	46395	4169	0.0371576	0.0517254	0.472538	0.65456	0.433922	0	0	0	0	0	0	0	43374	2052	-0.0968188	0.0699279	0.166342	0.305099	0.212278	0	0	0	0	0	0	0	0	0
l3hypdh	depression	yes	no	full	46395	4169	0.0420955	0.0191953	0.0283119	0.097835	0.0690463	0	0	0	0	0	0	0	43374	2052	0.052898	0.0257965	0.0404351	0.103389	0.0422515	0	0	0	1	0	1	0	0	0
lacrt	depression	yes	no	full	46395	4169	0.00967624	0.0349212	0.781714	0.876303	0.523475	0	0	0	0	0	0	0	43374	2052	0.0204941	0.0472665	0.664636	0.793433	0.401888	0	0	0	0	0	0	0	0	0
lactb2	depression	yes	no	full	46395	4169	0.024463	0.022733	0.281888	0.462683	0.301876	0	0	0	0	0	0	0	43374	2052	0.107968	0.0303211	0.000378225	0.00417806	0.00151496	0	1	0	1	0	1	0	0	0
lag3	depression	yes	no	full	46395	4169	-0.102188	0.0377965	0.00686103	0.032951	0.0548265	0	1	0	0	0	1	0	43374	2052	0.00852751	0.0507168	0.86649	0.925778	0.484492	0	0	0	0	0	0	0	0	0
lair1	depression	yes	no	full	46395	4169	0.182188	0.0379283	1.56436e-06	2.52372e-05	7.14958e-05	1	1	1	1	1	1	1	43374	2052	0.189189	0.0494571	0.00013456	0.00205715	0.00240612	0	1	0	1	0	1	0	1	1
lair2	depression	yes	no	full	46395	4169	0.0527141	0.0146285	0.000314269	0.0025059	0.00202276	0	1	0	1	0	1	0	43374	2052	0.0360563	0.0195452	0.0652178	0.149252	0.0643839	0	0	0	0	0	0	0	0	0
lama1	depression	yes	no	full	46395	4169	0.0467075	0.0313122	0.135792	0.292199	0.221235	0	0	0	0	0	0	0	43374	2052	-0.00324536	0.044245	0.941535	0.967036	0.515393	0	0	0	0	0	0	0	0	0
lama4	depression	yes	no	full	46395	4169	0.0749627	0.0443799	0.0912042	0.22531	0.220193	0	0	0	0	0	0	0	43374	2052	0.147566	0.059333	0.0129593	0.0438255	0.052205	0	1	0	0	0	1	0	0	0
lamb1	depression	yes	no	full	46395	4169	0.101365	0.0575394	0.0781332	0.202452	0.238479	0	0	0	0	0	0	0	43374	2052	-0.0503287	0.0775076	0.516193	0.677126	0.377329	0	0	0	0	0	0	0	0	0
lamp1	depression	yes	no	full	46395	4169	0.0764267	0.0583392	0.190189	0.364883	0.326438	0	0	0	0	0	0	0	43374	2052	-0.168697	0.0935651	0.0715371	0.159214	0.189389	0	0	0	0	0	0	0	0	0
lamp2	depression	yes	no	full	46395	4169	0.234985	0.0790384	0.00295006	0.0162839	0.067254	0	1	0	0	0	1	0	43374	2052	0.114519	0.105893	0.279621	0.443746	0.326866	0	0	0	0	0	0	0	0	0
lamp3	depression	yes	no	full	46395	4169	0.117338	0.0282586	3.29859e-05	0.000352816	0.000850184	0	1	1	1	1	1	1	43374	2052	0.115974	0.0380769	0.00235065	0.0129544	0.00867489	0	1	0	1	0	1	0	1	0
lamtor5	depression	yes	no	full	46395	4169	0.00973999	0.0421555	0.817278	0.899729	0.533644	0	0	0	0	0	0	0	43374	2052	0.0584433	0.0551764	0.289632	0.455425	0.24655	0	0	0	0	0	0	0	0	0
lap3	depression	yes	no	full	46395	4169	0.0100634	0.0308685	0.744419	0.849435	0.511968	0	0	0	0	0	0	0	43374	2052	0.127162	0.0400267	0.00151082	0.00989144	0.00737127	0	1	0	1	0	1	0	0	0
larp1	depression	yes	no	full	46395	4169	0.029671	0.0264382	0.261751	0.44078	0.294683	0	0	0	0	0	0	0	43374	2052	0.0682218	0.034474	0.0479581	0.118175	0.0560732	0	0	0	0	0	0	0	0	0
lat	depression	yes	no	full	46395	4169	0.0124041	0.0194793	0.524268	0.692698	0.435425	0	0	0	0	0	0	0	43374	2052	0.078827	0.0266406	0.00312303	0.0158046	0.00556655	0	1	0	1	0	1	0	0	0
lat2	depression	yes	no	full	46395	4169	0.0246244	0.0118494	0.0377044	0.121789	0.0814391	0	0	0	0	0	0	0	43374	2052	0.0489774	0.015852	0.00203103	0.0118612	0.0030022	0	1	0	1	0	1	0	0	0
lats1	depression	yes	no	full	46395	4169	0.0535994	0.0205372	0.00906046	0.0410816	0.0342489	0	1	0	1	0	1	0	43374	2052	0.0926907	0.0274374	0.000743232	0.00642082	0.00196139	0	1	0	1	0	1	0	0	0
layn	depression	yes	no	full	46395	4169	0.315331	0.0425342	1.25085e-13	1.52186e-11	2.79577e-11	1	1	1	1	1	1	1	43374	2052	0.174806	0.0582294	0.00271471	0.0143865	0.0221994	0	1	0	1	0	1	0	1	1
lbp	depression	yes	no	full	46395	4169	0.0164788	0.0263821	0.532224	0.697948	0.43031	0	0	0	0	0	0	0	43374	2052	0.0270455	0.0356822	0.448567	0.615804	0.295138	0	0	0	0	0	0	0	0	0
lbr	depression	yes	no	full	46395	4169	0.0263502	0.0212285	0.214514	0.39395	0.256432	0	0	0	0	0	0	0	43374	2052	0.0885256	0.0272043	0.00115618	0.00846123	0.00268687	0	1	0	1	0	1	0	0	0
lcat	depression	yes	no	full	46395	4169	0.137587	0.0772485	0.0749044	0.197937	0.270639	0	0	0	0	0	0	0	43374	2052	-0.0904824	0.102665	0.378242	0.547579	0.358903	0	0	0	0	0	0	0	0	0
lcn15	depression	yes	no	full	46395	4169	0.0272486	0.0271977	0.316411	0.501585	0.327294	0	0	0	0	0	0	0	43374	2052	0.0349467	0.0364024	0.337164	0.50644	0.238784	0	0	0	0	0	0	0	0	0
lcn2	depression	yes	no	full	46395	4169	0.0250051	0.0405354	0.537323	0.702258	0.443433	0	0	0	0	0	0	0	43374	2052	0.115716	0.0538226	0.0316768	0.0852501	0.0716292	0	0	0	0	0	0	0	0	0
lcp1	depression	yes	no	full	46395	4169	0.0699611	0.0347705	0.0442173	0.136341	0.135581	0	0	0	0	0	0	0	43374	2052	-0.0438453	0.0477958	0.35907	0.530341	0.266309	0	0	0	0	0	0	0	0	0
ldlr	depression	yes	no	full	46395	4169	0.184493	0.0280331	4.71792e-11	2.59931e-09	3.41971e-09	1	1	1	1	1	1	1	43374	2052	0.044105	0.0380803	0.246915	0.406185	0.191892	0	0	0	0	0	0	0	1	1
ldlrap1	depression	yes	no	full	46395	4169	0.0464583	0.0176089	0.00833396	0.038505	0.0281063	0	1	0	1	0	1	0	43374	2052	0.0592054	0.0236842	0.0125052	0.0425585	0.015532	0	1	0	1	0	1	0	0	0
lect2	depression	yes	no	full	46395	4169	0.0868464	0.0254988	0.000660027	0.00467014	0.00759818	0	1	0	1	0	1	0	43374	2052	0.00783778	0.0346746	0.821195	0.896742	0.468795	0	0	0	0	0	0	0	0	0
lefty2	depression	yes	no	full	46395	4169	-0.00745729	0.0281843	0.791326	0.882947	0.530469	0	0	0	0	0	0	0	43374	2052	-0.0341156	0.0385666	0.376483	0.54563	0.261331	0	0	0	0	0	0	0	0	0
leg1	depression	yes	no	full	46395	4169	-0.123682	0.0267276	3.71118e-06	5.27387e-05	0.000126041	1	1	1	1	1	1	1	43374	2052	-0.0574653	0.0355936	0.106578	0.216267	0.10183	0	0	0	0	0	0	0	1	1
lelp1	depression	yes	no	full	46395	4169	-0.00317525	0.0240221	0.894842	0.943981	0.574571	0	0	0	0	0	0	0	43374	2052	-0.0528321	0.034041	0.120815	0.238204	0.109424	0	0	0	0	0	0	0	0	0
leo1	depression	yes	no	full	46395	4169	0.0590685	0.0551654	0.284287	0.466096	0.367576	0	0	0	0	0	0	0	43374	2052	0.128137	0.0676723	0.0584339	0.13694	0.127671	0	0	0	0	0	0	0	0	0
lep	depression	yes	no	full	46395	4169	0.133734	0.0232699	1.01303e-08	3.01841e-07	5.06914e-07	1	1	1	1	1	1	1	43374	2052	0.0942381	0.0308892	0.00231277	0.0128809	0.00561131	0	1	0	1	0	1	0	1	1
lepr	depression	yes	no	full	46395	4169	0.0454353	0.0482147	0.346017	0.535086	0.381955	0	0	0	0	0	0	0	43374	2052	0.0243317	0.0651296	0.70875	0.820598	0.432376	0	0	0	0	0	0	0	0	0
letm1	depression	yes	no	full	46395	4169	0.0877849	0.0321243	0.00628478	0.0303834	0.0438257	0	1	0	1	0	1	0	43374	2052	0.122055	0.0423453	0.00398841	0.0186339	0.0149506	0	1	0	1	0	1	0	0	0
lgals1	depression	yes	no	full	46395	4169	0.2046	0.0451526	5.87781e-06	7.94593e-05	0.000268547	0	1	1	1	1	1	1	43374	2052	0.221281	0.060723	0.000275076	0.0033191	0.00563413	0	1	0	1	0	1	0	1	0
lgals3	depression	yes	no	full	46395	4169	0.471528	0.0500035	4.28867e-21	2.17659e-18	9.94425e-18	1	1	1	1	1	1	1	43374	2052	0.228616	0.0673493	0.000700823	0.00610866	0.0127327	0	1	0	1	0	1	0	1	1
lgals3bp	depression	yes	no	full	46395	4169	0.109096	0.0541894	0.0440961	0.136111	0.184953	0	0	0	0	0	0	0	43374	2052	0.097702	0.072265	0.176527	0.317792	0.223039	0	0	0	0	0	0	0	0	0
lgals4	depression	yes	no	full	46395	4169	0.205981	0.0266711	1.15885e-14	1.87991e-12	1.09748e-12	1	1	1	1	1	1	1	43374	2052	0.208219	0.0355649	5.56553e-09	1.36873e-06	2.13037e-07	1	1	1	1	1	1	1	2	2
lgals7_lgals7b	depression	yes	no	full	46395	4169	0.181868	0.0343906	1.24006e-07	2.89677e-06	6.52386e-06	1	1	1	1	1	1	1	43374	2052	0.123338	0.0462599	0.00773253	0.0304299	0.0260284	0	1	0	1	0	1	0	1	1
lgals8	depression	yes	no	full	46395	4169	0.0695372	0.0241682	0.00401385	0.0211179	0.0241732	0	1	0	1	0	1	0	43374	2052	0.12151	0.0320809	0.000156527	0.00223942	0.00096613	0	1	0	1	1	1	1	3	0
lgals9	depression	yes	no	full	46395	4169	0.326981	0.0465243	2.12405e-12	1.67628e-10	5.09065e-10	1	1	1	1	1	1	1	43374	2052	0.339513	0.0628312	7.30129e-08	7.89621e-06	8.18517e-06	1	1	1	1	1	1	1	2	2
lgmn	depression	yes	no	full	46395	4169	0.0133618	0.0415385	0.747703	0.85185	0.512844	0	0	0	0	0	0	0	43374	2052	0.178203	0.0553943	0.00131587	0.0091085	0.0133495	0	1	0	1	0	1	0	0	0
lhb	depression	yes	no	full	46395	4169	-0.0035464	0.0173891	0.838399	0.91243	0.577988	0	0	0	0	0	0	0	43374	2052	0.0195813	0.0230651	0.396005	0.567387	0.276338	0	0	0	0	0	0	0	0	0
lhpp	depression	yes	no	full	46395	4169	-0.0214783	0.0250218	0.390686	0.578196	0.363848	0	0	0	0	0	0	0	43374	2052	0.033023	0.0332699	0.321033	0.489083	0.227733	0	0	0	0	0	0	0	0	0
lif	depression	yes	no	full	46395	4169	0.01991	0.0293622	0.497723	0.671604	0.416691	0	0	0	0	0	0	0	43374	2052	0.0893892	0.0376318	0.0176241	0.0556952	0.0308703	0	0	0	1	0	1	0	0	0
lifr	depression	yes	no	full	46395	4169	0.1317	0.0602147	0.0287345	0.0985411	0.166173	0	0	0	0	0	0	0	43374	2052	0.216471	0.0811174	0.00767719	0.0302938	0.0650174	0	1	0	0	0	1	0	0	0
lilra2	depression	yes	no	full	46395	4169	0.101735	0.0419589	0.0153276	0.0613105	0.0936658	0	0	0	0	0	0	0	43374	2052	0.0966949	0.0566643	0.0880768	0.18869	0.130244	0	0	0	0	0	0	0	0	0
lilra3	depression	yes	no	full	46395	4169	0.0167305	0.0127527	0.189556	0.364146	0.259186	0	0	0	0	0	0	0	43374	2052	0.000646609	0.0166055	0.968942	0.982428	0.573868	0	0	0	0	0	0	0	0	0
lilra4	depression	yes	no	full	46395	4169	-0.0202289	0.0339373	0.551133	0.715186	0.442049	0	0	0	0	0	0	0	43374	2052	0.0195916	0.0445424	0.660098	0.789307	0.398225	0	0	0	0	0	0	0	0	0
lilra5	depression	yes	no	full	46395	4169	0.196752	0.0468234	2.65066e-05	0.000289885	0.00104575	0	1	1	1	0	1	1	43374	2052	0.168346	0.0632715	0.00785942	0.0307222	0.0449273	0	1	0	1	0	1	0	1	0
lilra6	depression	yes	no	full	46395	4169	0.0525069	0.0235066	0.0255068	0.0904949	0.0741717	0	0	0	0	0	0	0	43374	2052	0.0123987	0.0314792	0.693718	0.812864	0.413356	0	0	0	0	0	0	0	0	0
lilrb1	depression	yes	no	full	46395	4169	0.139016	0.054056	0.010123	0.0443831	0.0942759	0	1	0	0	0	1	0	43374	2052	0.113471	0.0728811	0.119642	0.236369	0.188689	0	0	0	0	0	0	0	0	0
lilrb2	depression	yes	no	full	46395	4169	0.0431259	0.0433323	0.319627	0.504492	0.3615	0	0	0	0	0	0	0	43374	2052	0.0390346	0.0583052	0.50326	0.66434	0.347354	0	0	0	0	0	0	0	0	0
lilrb4	depression	yes	no	full	46395	4169	0.117055	0.0348957	0.000796002	0.00546996	0.0126493	0	1	0	1	0	1	0	43374	2052	0.192745	0.0464762	3.50478e-05	0.000805824	0.00078376	0	1	1	1	1	1	1	3	0
lilrb5	depression	yes	no	full	46395	4169	0.0071587	0.0210694	0.734033	0.842522	0.521638	0	0	0	0	0	0	0	43374	2052	0.0336694	0.028653	0.240103	0.397345	0.180468	0	0	0	0	0	0	0	0	0
lipf	depression	yes	no	full	46395	4169	0.0782476	0.0284145	0.00589326	0.0287284	0.0368991	0	1	0	1	0	1	0	43374	2052	-0.0627926	0.0389918	0.107465	0.217462	0.107867	0	0	0	0	0	0	0	0	0
lmnb1	depression	yes	no	full	46395	4169	-0.0262503	0.028544	0.357764	0.545544	0.351073	0	0	0	0	0	0	0	43374	2052	0.0392731	0.0372664	0.292078	0.458039	0.215672	0	0	0	0	0	0	0	0	0
lmnb2	depression	yes	no	full	46395	4169	0.311719	0.0589794	1.26144e-07	2.92335e-06	1.58874e-05	1	1	1	1	1	1	1	43374	2052	0.2646	0.0790134	0.00082648	0.00689521	0.0191801	0	1	0	1	0	1	0	1	1
lmod1	depression	yes	no	full	46395	4169	0.0607302	0.0475772	0.201801	0.379754	0.310702	0	0	0	0	0	0	0	43374	2052	0.146098	0.0617145	0.0180105	0.0563069	0.0652	0	0	0	0	0	0	0	0	0
lmod2	depression	yes	no	full	46395	4169	0.0108026	0.0276908	0.696452	0.819007	0.496035	0	0	0	0	0	0	0	43374	2052	-0.012673	0.0382843	0.740661	0.844157	0.43174	0	0	0	0	0	0	0	0	0
lonp1	depression	yes	no	full	46395	4169	0.0299993	0.0201445	0.136439	0.292984	0.193817	0	0	0	0	0	0	0	43374	2052	0.106766	0.0267336	6.73715e-05	0.00129516	0.000314722	0	1	0	1	1	1	1	3	0
lpa	depression	yes	no	full	46395	4169	0.0122706	0.00985452	0.213073	0.392974	0.314739	0	0	0	0	0	0	0	43374	2052	-0.00170536	0.0131827	0.897083	0.943479	0.56311	0	0	0	0	0	0	0	0	0
lpcat2	depression	yes	no	full	46395	4169	0.0135006	0.0347136	0.697341	0.819098	0.495241	0	0	0	0	0	0	0	43374	2052	0.0728854	0.0428667	0.0892311	0.19066	0.102008	0	0	0	0	0	0	0	0	0
lpl	depression	yes	no	full	46395	4169	0.0270434	0.0320182	0.398326	0.586541	0.376021	0	0	0	0	0	0	0	43374	2052	-0.035001	0.0425391	0.410721	0.578815	0.283131	0	0	0	0	0	0	0	0	0
lpo	depression	yes	no	full	46395	4169	-0.0795285	0.0258002	0.00205408	0.0120682	0.0168558	0	1	0	1	0	1	0	43374	2052	0.0305853	0.0345163	0.375661	0.545445	0.257463	0	0	0	0	0	0	0	0	0
lpp	depression	yes	no	full	46395	4169	0.0603764	0.0261603	0.0210066	0.0778922	0.0722453	0	0	0	0	0	0	0	43374	2052	0.0820404	0.0351941	0.0198463	0.0606185	0.0307232	0	0	0	1	0	1	0	0	0
lrch4	depression	yes	no	full	46395	4169	0.0218874	0.0246786	0.375139	0.56117	0.355655	0	0	0	0	0	0	0	43374	2052	0.0718822	0.0326869	0.027982	0.0772283	0.0363083	0	0	0	1	0	1	0	0	0
lrfn2	depression	yes	no	full	46395	4169	-0.0746981	0.0379534	0.0490563	0.146917	0.151825	0	0	0	0	0	0	0	43374	2052	-0.00153723	0.0488278	0.974888	0.985355	0.526919	0	0	0	0	0	0	0	0	0
lrg1	depression	yes	no	full	46395	4169	0.174819	0.0697537	0.012206	0.0516542	0.126052	0	0	0	0	0	0	0	43374	2052	0.30174	0.0932288	0.00122928	0.0087336	0.0338586	0	1	0	1	0	1	0	0	0
lrig1	depression	yes	no	full	46395	4169	0.159903	0.04426	0.000303233	0.00245274	0.00770372	0	1	0	1	0	1	0	43374	2052	0.198934	0.0595766	0.000855651	0.00697906	0.0116584	0	1	0	1	0	1	0	0	0
