## Supplement2 for "Plausibly Causal Plasma Proteins in Psychiatric Disorders: A Proteogenomic Appraisal" (part 6 of 67)

### Sheet: eT7 (continued)
all	all	all	all	all	prevalent	prevalent	prevalent	prevalent	prevalent	prevalent	prevalent	prevalent	prevalent	prevalent	prevalent	prevalent	prevalent	prevalent	incident	incident	incident	incident	incident	incident	incident	incident	incident	incident	incident	incident	incident	incident	classification	classification
lrig3	depression	yes	no	full	46395	4169	0.146751	0.0601877	0.0147632	0.0600398	0.123545	0	0	0	0	0	0	0	43374	2052	0.0373257	0.0825703	0.651283	0.782452	0.426488	0	0	0	0	0	0	0	0	0
lrp1	depression	yes	no	full	46395	4169	0.153187	0.0553902	0.00568429	0.0281366	0.070357	0	1	0	0	0	1	0	43374	2052	0.179463	0.0746415	0.0162911	0.0525634	0.0812187	0	0	0	0	0	0	0	0	0
lrp11	depression	yes	no	full	46395	4169	0.23863	0.0415623	9.44337e-09	2.87236e-07	7.22207e-07	1	1	1	1	1	1	1	43374	2052	0.164817	0.0559552	0.00326089	0.0162647	0.0228906	0	1	0	1	0	1	0	1	1
lrp2	depression	yes	no	full	46395	4169	-0.0725303	0.0483134	0.133299	0.287908	0.267055	0	0	0	0	0	0	0	43374	2052	-0.00432194	0.0637329	0.945941	0.968835	0.513552	0	0	0	0	0	0	0	0	0
lrp2bp	depression	yes	no	full	46395	4169	-0.00433281	0.0211464	0.837654	0.911987	0.56158	0	0	0	0	0	0	0	43374	2052	-0.0169962	0.0287771	0.554845	0.705332	0.349471	0	0	0	0	0	0	0	0	0
lrpap1	depression	yes	no	full	46395	4169	0.0602369	0.0250282	0.0160989	0.0636976	0.0593555	0	0	0	0	0	0	0	43374	2052	0.0546029	0.0335433	0.103715	0.211339	0.0970776	0	0	0	0	0	0	0	0	0
lrrc25	depression	yes	no	full	46395	4169	0.125004	0.0375803	0.000880768	0.00598103	0.0147352	0	1	0	1	0	1	0	43374	2052	0.113712	0.0509246	0.0256613	0.0724845	0.0592888	0	0	0	0	0	0	0	0	0
lrrc37a2	depression	yes	no	full	46395	4169	0.109024	0.0405213	0.00713632	0.0339382	0.0601892	0	1	0	0	0	1	0	43374	2052	-0.0116114	0.054502	0.831313	0.902728	0.471618	0	0	0	0	0	0	0	0	0
lrrc38	depression	yes	no	full	46395	4169	-0.00648563	0.036311	0.858242	0.922898	0.547434	0	0	0	0	0	0	0	43374	2052	-0.027371	0.0497958	0.58261	0.72979	0.369596	0	0	0	0	0	0	0	0	0
lrrc59	depression	yes	no	full	46395	4169	0.0612557	0.0356067	0.0853771	0.213626	0.188868	0	0	0	0	0	0	0	43374	2052	0.0783454	0.0475805	0.0997977	0.205798	0.119255	0	0	0	0	0	0	0	0	0
lrrfip1	depression	yes	no	full	46395	4169	0.0291927	0.0341936	0.39325	0.581118	0.37731	0	0	0	0	0	0	0	43374	2052	0.10557	0.0450936	0.0193213	0.0593251	0.0423294	0	0	0	1	0	1	0	0	0
lrrn1	depression	yes	no	full	46395	4169	-0.292512	0.0385055	3.09638e-14	4.52071e-12	5.51925e-12	1	1	1	1	1	1	1	43374	2052	-0.320005	0.0518994	8.43406e-10	3.51821e-07	8.38931e-08	1	1	1	1	1	1	1	2	2
lrtm1	depression	yes	no	full	46395	4169	-0.00214099	0.0418397	0.959189	0.978538	0.574402	0	0	0	0	0	0	0	43374	2052	-0.0125627	0.0568903	0.825253	0.898836	0.470015	0	0	0	0	0	0	0	0	0
lrtm2	depression	yes	no	full	46395	4169	0.203751	0.0616299	0.000946981	0.00638611	0.0244583	0	1	0	1	0	1	0	43374	2052	-0.0932858	0.0897165	0.298564	0.464716	0.312763	0	0	0	0	0	0	0	0	0
lsm1	depression	yes	no	full	46395	4169	0.0294644	0.0266075	0.268139	0.448208	0.298823	0	0	0	0	0	0	0	43374	2052	0.0539885	0.0351889	0.125124	0.24554	0.113842	0	0	0	0	0	0	0	0	0
lsm8	depression	yes	no	full	46395	4169	0.00131975	0.0198117	0.946889	0.973219	0.606816	0	0	0	0	0	0	0	43374	2052	0.00585109	0.026499	0.825267	0.898836	0.48071	0	0	0	0	0	0	0	0	0
lsp1	depression	yes	no	full	46395	4169	-0.10032	0.0377576	0.00788748	0.0368052	0.0592682	0	1	0	0	0	1	0	43374	2052	0.0627095	0.0502346	0.212053	0.362101	0.195326	0	0	0	0	0	0	0	0	0
lta	depression	yes	no	full	46395	4169	0.081096	0.0374264	0.0302543	0.101894	0.119083	0	0	0	0	0	0	0	43374	2052	0.0828572	0.0506415	0.101963	0.208788	0.127402	0	0	0	0	0	0	0	0	0
lta4h	depression	yes	no	full	46395	4169	0.0165313	0.0247319	0.50387	0.677083	0.41799	0	0	0	0	0	0	0	43374	2052	0.0295501	0.0330293	0.371074	0.541258	0.254373	0	0	0	0	0	0	0	0	0
ltb	depression	yes	no	full	46395	4169	0.067516	0.047697	0.156923	0.319314	0.282655	0	0	0	0	0	0	0	43374	2052	0.024655	0.0654765	0.706549	0.819676	0.431853	0	0	0	0	0	0	0	0	0
ltbp2	depression	yes	no	full	46395	4169	0.0845823	0.0470426	0.0721846	0.193731	0.206846	0	0	0	0	0	0	0	43374	2052	0.292372	0.0638172	4.89942e-06	0.000170298	0.000267444	0	1	1	1	1	1	1	3	0
ltbp3	depression	yes	no	full	46395	4169	0.012368	0.0276849	0.655064	0.791366	0.480202	0	0	0	0	0	0	0	43374	2052	0.154369	0.0339981	5.94107e-06	0.000194921	0.000114236	0	1	1	1	1	1	1	3	0
ltbr	depression	yes	no	full	46395	4169	0.201961	0.0531157	0.000143556	0.00131819	0.0049157	0	1	0	1	0	1	0	43374	2052	0.275909	0.0705971	9.60285e-05	0.00163025	0.00354566	0	1	0	1	0	1	0	0	0
lto1	depression	yes	no	full	46395	4169	-0.036981	0.0371413	0.319409	0.504492	0.348694	0	0	0	0	0	0	0	43374	2052	-0.114505	0.0518929	0.0274558	0.0762805	0.0631451	0	0	0	0	0	0	0	0	0
luzp2	depression	yes	no	full	46395	4169	0.201392	0.0359853	2.19939e-08	5.94651e-07	1.31875e-06	1	1	1	1	1	1	1	43374	2052	0.0338784	0.0521448	0.51596	0.677125	0.344146	0	0	0	0	0	0	0	1	1
lxn	depression	yes	no	full	46395	4169	-0.0434183	0.0224522	0.0531426	0.156113	0.112266	0	0	0	0	0	0	0	43374	2052	0.00676295	0.0297468	0.820174	0.896634	0.473186	0	0	0	0	0	0	0	0	0
ly6d	depression	yes	no	full	46395	4169	0.102563	0.0396297	0.00965531	0.0428936	0.069585	0	1	0	0	0	1	0	43374	2052	0.150936	0.0523843	0.00400162	0.0186657	0.0227048	0	1	0	1	0	1	0	0	0
ly75	depression	yes	no	full	46395	4169	0.103599	0.0387662	0.00753352	0.0355953	0.0593345	0	1	0	0	0	1	0	43374	2052	0.098998	0.0524092	0.0590419	0.137922	0.0969254	0	0	0	0	0	0	0	0	0
ly9	depression	yes	no	full	46395	4169	-0.0337215	0.0517875	0.514952	0.684727	0.44785	0	0	0	0	0	0	0	43374	2052	0.135922	0.06955	0.0508029	0.123517	0.12344	0	0	0	0	0	0	0	0	0
ly96	depression	yes	no	full	46395	4169	-0.058579	0.0427025	0.170135	0.339339	0.278989	0	0	0	0	0	0	0	43374	2052	0.132037	0.0557901	0.0180421	0.0563452	0.05622	0	0	0	0	0	0	0	0	0
lyar	depression	yes	no	full	46395	4169	-0.0243749	0.0287123	0.395921	0.584475	0.370065	0	0	0	0	0	0	0	43374	2052	0.0506994	0.0353138	0.151247	0.282559	0.131022	0	0	0	0	0	0	0	0	0
lyn	depression	yes	no	full	46395	4169	0.0267079	0.0175467	0.12799	0.280331	0.184771	0	0	0	0	0	0	0	43374	2052	0.0796389	0.0236934	0.000790365	0.00669889	0.00160459	0	1	0	1	0	1	0	0	0
lypd1	depression	yes	no	full	46395	4169	0.00669977	0.0237454	0.777829	0.873154	0.532028	0	0	0	0	0	0	0	43374	2052	-0.0241344	0.033298	0.468657	0.635025	0.304446	0	0	0	0	0	0	0	0	0
lypd3	depression	yes	no	full	46395	4169	0.145555	0.0429825	0.000708832	0.00495165	0.0143481	0	1	0	1	0	1	0	43374	2052	0.0503139	0.0592441	0.395835	0.567387	0.303576	0	0	0	0	0	0	0	0	0
lypd8	depression	yes	no	full	46395	4169	0.0670273	0.0293226	0.0222672	0.0812753	0.0824957	0	0	0	0	0	0	0	43374	2052	-0.00956474	0.0406397	0.813957	0.893181	0.463243	0	0	0	0	0	0	0	0	0
lypla2	depression	yes	no	full	46395	4169	-0.00474331	0.0162652	0.770576	0.867781	0.558261	0	0	0	0	0	0	0	43374	2052	-0.0381316	0.0228051	0.0946658	0.198866	0.0855719	0	0	0	0	0	0	0	0	0
lysmd3	depression	yes	no	full	46395	4169	-0.00891158	0.0171614	0.603568	0.756728	0.482155	0	0	0	0	0	0	0	43374	2052	0.0265979	0.0222075	0.231174	0.386614	0.180731	0	0	0	0	0	0	0	0	0
lyve1	depression	yes	no	full	46395	4169	0.254258	0.0881995	0.00394394	0.0208995	0.0895487	0	1	0	0	0	1	0	43374	2052	-0.0632767	0.11919	0.595553	0.741831	0.434592	0	0	0	0	0	0	0	0	0
lyzl2	depression	yes	no	full	46395	4169	-0.0419543	0.0495359	0.397029	0.58572	0.404221	0	0	0	0	0	0	0	43374	2052	-0.0232701	0.0659025	0.72405	0.832373	0.438268	0	0	0	0	0	0	0	0	0
lztfl1	depression	yes	no	full	46395	4169	0.016383	0.0245379	0.504354	0.67711	0.418272	0	0	0	0	0	0	0	43374	2052	0.0974938	0.0326099	0.00282606	0.0147925	0.00714195	0	1	0	1	0	1	0	0	0
m6pr	depression	yes	no	full	46395	4169	0.0605877	0.0416977	0.146224	0.307397	0.259517	0	0	0	0	0	0	0	43374	2052	0.00928146	0.0581936	0.873296	0.929963	0.487853	0	0	0	0	0	0	0	0	0
mad1l1	depression	yes	no	full	46395	4169	0.0936596	0.0283515	0.000955558	0.00641432	0.0112183	0	1	0	1	0	1	0	43374	2052	0.158143	0.0349596	6.43088e-06	0.00020411	0.000129307	0	1	1	1	1	1	1	3	0
maea	depression	yes	no	full	46395	4169	-0.0410628	0.03914	0.294126	0.479268	0.340642	0	0	0	0	0	0	0	43374	2052	0.0179856	0.0512487	0.725665	0.833793	0.429354	0	0	0	0	0	0	0	0	0
mag	depression	yes	no	full	46395	4169	-0.031349	0.037411	0.402057	0.590249	0.386644	0	0	0	0	0	0	0	43374	2052	-0.0260137	0.0499945	0.60289	0.745862	0.378321	0	0	0	0	0	0	0	0	0
magea3	depression	yes	no	full	46395	4169	0.0273577	0.0210162	0.193012	0.368907	0.240578	0	0	0	0	0	0	0	43374	2052	-0.0473144	0.0265184	0.0745395	0.164641	0.0700511	0	0	0	0	0	0	0	0	0
maged1	depression	yes	no	full	46395	4169	0.0421743	0.031206	0.176548	0.348561	0.251455	0	0	0	0	0	0	0	43374	2052	0.0757944	0.0413554	0.0669855	0.15198	0.0821848	0	0	0	0	0	0	0	0	0
mamdc2	depression	yes	no	full	46395	4169	-0.0450516	0.0498329	0.365972	0.55284	0.392699	0	0	0	0	0	0	0	43374	2052	0.000629834	0.0677474	0.992583	0.996045	0.528607	0	0	0	0	0	0	0	0	0
mamdc4	depression	yes	no	full	46395	4169	0.0373177	0.0308351	0.226195	0.405963	0.283037	0	0	0	0	0	0	0	43374	2052	-0.0483751	0.0423605	0.253595	0.412763	0.202506	0	0	0	0	0	0	0	0	0
man1a2	depression	yes	no	full	46395	4169	0.156352	0.0673417	0.0202496	0.0759033	0.154402	0	0	0	0	0	0	0	43374	2052	-0.0694651	0.0915218	0.447941	0.615602	0.370048	0	0	0	0	0	0	0	0	0
man2b2	depression	yes	no	full	46395	4169	0.0634526	0.0286872	0.0269799	0.0941234	0.0900514	0	0	0	0	0	0	0	43374	2052	0.0275333	0.0385434	0.475096	0.63783	0.309954	0	0	0	0	0	0	0	0	0
maneal	depression	yes	no	full	46395	4169	0.00519388	0.0348489	0.881523	0.935337	0.555544	0	0	0	0	0	0	0	43374	2052	-0.0236899	0.0469257	0.613727	0.753609	0.38007	0	0	0	0	0	0	0	0	0
manf	depression	yes	no	full	46395	4169	0.0215373	0.0124985	0.0848598	0.212696	0.148521	0	0	0	0	0	0	0	43374	2052	0.0486539	0.0170684	0.00440889	0.0201805	0.00601099	0	1	0	1	0	1	0	0	0
mansc1	depression	yes	no	full	46395	4169	0.0870611	0.0541633	0.107978	0.253046	0.260281	0	0	0	0	0	0	0	43374	2052	0.0756722	0.0733752	0.302521	0.468626	0.287972	0	0	0	0	0	0	0	0	0
mansc4	depression	yes	no	full	46395	4169	0.0273689	0.0267525	0.306295	0.490878	0.321008	0	0	0	0	0	0	0	43374	2052	-0.049145	0.0363656	0.176713	0.317932	0.148384	0	0	0	0	0	0	0	0	0
map1lc3a	depression	yes	no	full	46395	4169	0.0256628	0.0534093	0.630878	0.774019	0.484009	0	0	0	0	0	0	0	43374	2052	-0.0796142	0.0720885	0.269552	0.432469	0.270564	0	0	0	0	0	0	0	0	0
map1lc3b2	depression	yes	no	full	46395	4169	-0.0108475	0.026656	0.684053	0.810363	0.492034	0	0	0	0	0	0	0	43374	2052	-0.0950433	0.0397182	0.0168043	0.0534515	0.0322697	0	0	0	1	0	1	0	0	0
map2	depression	yes	no	full	46395	4169	0.0852341	0.0362869	0.0188335	0.0716539	0.0912321	0	0	0	0	0	0	0	43374	2052	0.109018	0.0483373	0.0242162	0.0693927	0.0533235	0	0	0	0	0	0	0	0	0
map2k1	depression	yes	no	full	46395	4169	0.0230708	0.0266002	0.385773	0.573553	0.362641	0	0	0	0	0	0	0	43374	2052	0.119828	0.0352578	0.000690294	0.00607126	0.00332234	0	1	0	1	0	1	0	0	0
map2k6	depression	yes	no	full	46395	4169	0.0117634	0.0147529	0.425243	0.613232	0.408398	0	0	0	0	0	0	0	43374	2052	0.0502423	0.0199218	0.0117458	0.0408793	0.0142478	0	1	0	1	0	1	0	0	0
map3k5	depression	yes	no	full	46395	4169	0.0300379	0.0147754	0.0420618	0.131782	0.0849305	0	0	0	0	0	0	0	43374	2052	0.0180811	0.0200534	0.36735	0.538756	0.268945	0	0	0	0	0	0	0	0	0
map4k5	depression	yes	no	full	46395	4169	0.0324259	0.0133329	0.0150186	0.0604054	0.038454	0	0	0	1	0	1	0	43374	2052	0.0534389	0.017942	0.00293174	0.0152325	0.00413618	0	1	0	1	0	1	0	0	0
mapk13	depression	yes	no	full	46395	4169	0.00663903	0.0401783	0.868756	0.9287	0.549136	0	0	0	0	0	0	0	43374	2052	0.0637817	0.0525423	0.224922	0.37789	0.207419	0	0	0	0	0	0	0	0	0
mapk9	depression	yes	no	full	46395	4169	0.102405	0.0344726	0.00297353	0.0163825	0.030032	0	1	0	1	0	1	0	43374	2052	0.103919	0.0465409	0.0256675	0.0724845	0.0522669	0	0	0	0	0	0	0	0	0
mapkapk2	depression	yes	no	full	46395	4169	0.0198204	0.0235074	0.399147	0.586863	0.367708	0	0	0	0	0	0	0	43374	2052	0.122685	0.0311289	8.38265e-05	0.00147856	0.000578333	0	1	0	1	1	1	1	3	0
mapre3	depression	yes	no	full	46395	4169	-0.00539433	0.0122024	0.65844	0.793497	0.547881	0	0	0	0	0	0	0	43374	2052	-0.00824016	0.0164973	0.617492	0.757443	0.417413	0	0	0	0	0	0	0	0	0
mapt	depression	yes	no	full	46395	4169	-0.0568696	0.0288372	0.0486052	0.146051	0.124562	0	0	0	0	0	0	0	43374	2052	-0.0328238	0.0388174	0.397879	0.568955	0.272363	0	0	0	0	0	0	0	0	0
marco	depression	yes	no	full	46395	4169	0.072325	0.0570153	0.204619	0.383006	0.331997	0	0	0	0	0	0	0	43374	2052	0.116358	0.0769348	0.130582	0.252669	0.20436	0	0	0	0	0	0	0	0	0
mars1	depression	yes	no	full	46395	4169	0.0252709	0.0203509	0.214331	0.39395	0.255871	0	0	0	0	0	0	0	43374	2052	0.0897935	0.027186	0.00097341	0.00759988	0.0023578	0	1	0	1	0	1	0	0	0
masp1	depression	yes	no	full	46395	4169	-0.116825	0.0638666	0.0673768	0.184068	0.23862	0	0	0	0	0	0	0	43374	2052	-0.0780183	0.0862846	0.365998	0.537582	0.334401	0	0	0	0	0	0	0	0	0
matn2	depression	yes	no	full	46395	4169	0.128862	0.0503558	0.0104999	0.0454219	0.0906025	0	1	0	0	0	1	0	43374	2052	0.157681	0.0680932	0.0206762	0.0620851	0.0799248	0	0	0	0	0	0	0	0	0
matn3	depression	yes	no	full	46395	4169	0.104243	0.0469856	0.0265186	0.0931821	0.134268	0	0	0	0	0	0	0	43374	2052	0.184441	0.0630414	0.00347481	0.0168826	0.0291671	0	1	0	1	0	1	0	0	0
mavs	depression	yes	no	full	46395	4169	0.032115	0.0159007	0.0434185	0.134736	0.0872443	0	0	0	0	0	0	0	43374	2052	0.0499943	0.0213668	0.0193898	0.059473	0.0220967	0	0	0	1	0	1	0	0	0
max	depression	yes	no	full	46395	4169	0.0305987	0.014337	0.032828	0.108929	0.070563	0	0	0	0	0	0	0	43374	2052	0.0584941	0.0192033	0.00234857	0.0129544	0.00342497	0	1	0	1	0	1	0	0	0
mb	depression	yes	no	full	46395	4169	-0.00208295	0.0284484	0.941632	0.969024	0.582147	0	0	0	0	0	0	0	43374	2052	0.0467779	0.0377371	0.215276	0.364832	0.173349	0	0	0	0	0	0	0	0	0
mbl2	depression	yes	no	full	46395	4169	-0.0139061	0.0161337	0.388732	0.576192	0.378405	0	0	0	0	0	0	0	43374	2052	0.00707857	0.0217232	0.744569	0.846299	0.455528	0	0	0	0	0	0	0	0	0
mcam	depression	yes	no	full	46395	4169	-0.0311139	0.0444595	0.48404	0.662653	0.429047	0	0	0	0	0	0	0	43374	2052	-0.108483	0.060475	0.0729874	0.16163	0.126165	0	0	0	0	0	0	0	0	0
mcee	depression	yes	no	full	46395	4169	0.0342371	0.0399016	0.390876	0.578196	0.38618	0	0	0	0	0	0	0	43374	2052	-0.0331079	0.0557285	0.552516	0.704519	0.363999	0	0	0	0	0	0	0	0	0
mcemp1	depression	yes	no	full	46395	4169	0.025541	0.0190996	0.181147	0.353812	0.230614	0	0	0	0	0	0	0	43374	2052	0.0527285	0.025468	0.0385424	0.0998614	0.0404917	0	0	0	1	0	1	0	0	0
mcfd2	depression	yes	no	full	46395	4169	0.103907	0.0341864	0.00237157	0.013499	0.0257671	0	1	0	1	0	1	0	43374	2052	0.181768	0.0456848	7.17164e-05	0.00131981	0.00132956	0	1	0	1	0	1	0	0	0
mcts1	depression	yes	no	full	46395	4169	0.135703	0.0623013	0.0293978	0.0998007	0.171535	0	0	0	0	0	0	0	43374	2052	-0.0394827	0.089148	0.657893	0.787314	0.433163	0	0	0	0	0	0	0	0	0
mdga1	depression	yes	no	full	46395	4169	-0.0033477	0.0213267	0.875267	0.932086	0.575035	0	0	0	0	0	0	0	43374	2052	0.00651507	0.0287066	0.820482	0.896635	0.474793	0	0	0	0	0	0	0	0	0
mdh1	depression	yes	no	full	46395	4169	0.0329466	0.0419571	0.432315	0.621546	0.406289	0	0	0	0	0	0	0	43374	2052	0.134632	0.0551527	0.0147281	0.0482129	0.0497343	0	1	0	1	0	1	0	0	0
mdk	depression	yes	no	full	46395	4169	0.101822	0.0282265	0.000309715	0.00248453	0.00494691	0	1	0	1	0	1	0	43374	2052	0.168945	0.0361003	3.0602e-06	0.000117576	7.58564e-05	1	1	1	1	1	1	1	3	3
mdm1	depression	yes	no	full	46395	4169	0.0437062	0.0551958	0.428458	0.617216	0.423198	0	0	0	0	0	0	0	43374	2052	-0.0250051	0.075163	0.739411	0.843391	0.449179	0	0	0	0	0	0	0	0	0
mecr	depression	yes	no	full	46395	4169	0.023123	0.0191645	0.22761	0.407742	0.265659	0	0	0	0	0	0	0	43374	2052	0.0966644	0.0254637	0.000151265	0.00217584	0.000504772	0	1	0	1	1	1	1	3	0
med18	depression	yes	no	full	46395	4169	0.0303461	0.0195716	0.121025	0.271427	0.179147	0	0	0	0	0	0	0	43374	2052	0.0655119	0.0262605	0.0126854	0.0430274	0.0166105	0	1	0	1	0	1	0	0	0
med21	depression	yes	no	full	46395	4169	-0.0251646	0.0355996	0.479645	0.65941	0.415907	0	0	0	0	0	0	0	43374	2052	-0.0120168	0.0473998	0.799893	0.883701	0.457642	0	0	0	0	0	0	0	0	0
megf10	depression	yes	no	full	46395	4169	0.023652	0.0377727	0.531209	0.697764	0.438272	0	0	0	0	0	0	0	43374	2052	-0.0371625	0.0513179	0.469049	0.635262	0.322676	0	0	0	0	0	0	0	0	0
megf11	depression	yes	no	full	46395	4169	-0.0104714	0.0528981	0.843082	0.916188	0.540559	0	0	0	0	0	0	0	43374	2052	0.00499731	0.0707645	0.943708	0.967566	0.51264	0	0	0	0	0	0	0	0	0
megf9	depression	yes	no	full	46395	4169	0.294113	0.0705251	3.04721e-05	0.000327127	0.00222994	0	1	1	1	0	1	1	43374	2052	0.0123726	0.0986397	0.900193	0.945187	0.502391	0	0	0	0	0	0	0	1	0
meltf	depression	yes	no	full	46395	4169	0.0415504	0.0587317	0.479284	0.65941	0.443696	0	0	0	0	0	0	0	43374	2052	-0.105195	0.0795438	0.186156	0.330723	0.242725	0	0	0	0	0	0	0	0	0
ment	depression	yes	no	full	46395	4169	0.0274322	0.0774066	0.723048	0.833188	0.516924	0	0	0	0	0	0	0	43374	2052	0.0824638	0.103176	0.424236	0.592712	0.374542	0	0	0	0	0	0	0	0	0
mep1a	depression	yes	no	full	46395	4169	0.0527807	0.0239776	0.0277235	0.0961851	0.079188	0	0	0	0	0	0	0	43374	2052	0.0242143	0.0321931	0.452042	0.619992	0.29608	0	0	0	0	0	0	0	0	0
mep1b	depression	yes	no	full	46395	4169	-0.0437984	0.0125367	0.000476965	0.00358953	0.00232937	0	1	0	1	0	1	0	43374	2052	-0.0550912	0.0166835	0.000976152	0.00760097	0.00152517	0	1	0	1	0	1	0	0	0
mepe	depression	yes	no	full	46395	4169	-0.051139	0.0580509	0.378358	0.56483	0.409297	0	0	0	0	0	0	0	43374	2052	-0.0383811	0.0784217	0.624598	0.761832	0.414674	0	0	0	0	0	0	0	0	0
mertk	depression	yes	no	full	46395	4169	0.212583	0.0577112	0.000230257	0.00193761	0.00785482	0	1	0	1	0	1	0	43374	2052	0.430343	0.0781648	4.14639e-08	5.13413e-06	1.63391e-05	1	1	1	1	1	1	1	3	3
mesd	depression	yes	no	full	46395	4169	0.0214018	0.012256	0.0807787	0.206003	0.144327	0	0	0	0	0	0	0	43374	2052	0.0599573	0.0164418	0.00027238	0.00330497	0.000476502	0	1	0	1	1	1	1	3	0
met	depression	yes	no	full	46395	4169	-0.0326902	0.0747267	0.661778	0.794797	0.502541	0	0	0	0	0	0	0	43374	2052	-0.208384	0.100483	0.0382228	0.0992093	0.162262	0	0	0	0	0	0	0	0	0
metap1	depression	yes	no	full	46395	4169	0.023978	0.0510962	0.638877	0.7799	0.484841	0	0	0	0	0	0	0	43374	2052	0.065014	0.0683239	0.341436	0.511016	0.296035	0	0	0	0	0	0	0	0	0
metap1d	depression	yes	no	full	46395	4169	0.013452	0.0181292	0.458086	0.645565	0.407198	0	0	0	0	0	0	0	43374	2052	0.0853358	0.0241361	0.000415962	0.00441676	0.000989112	0	1	0	1	1	1	1	3	0
metap2	depression	yes	no	full	46395	4169	0.0244486	0.0255663	0.338933	0.527551	0.337252	0	0	0	0	0	0	0	43374	2052	0.133322	0.0349473	0.000140297	0.00210341	0.00114606	0	1	0	1	0	1	0	0	0
mfap3	depression	yes	no	full	46395	4169	-0.00480266	0.0308172	0.876157	0.932354	0.557105	0	0	0	0	0	0	0	43374	2052	-0.0157033	0.041796	0.707169	0.819743	0.417371	0	0	0	0	0	0	0	0	0
mfap3l	depression	yes	no	full	46395	4169	-0.0101133	0.0265694	0.703474	0.822315	0.499567	0	0	0	0	0	0	0	43374	2052	-0.0631273	0.0381004	0.0977009	0.202762	0.099525	0	0	0	0	0	0	0	0	0
mfap4	depression	yes	no	full	46395	4169	-0.104146	0.0552897	0.0596203	0.16968	0.210876	0	0	0	0	0	0	0	43374	2052	0.0321847	0.0746842	0.666555	0.793944	0.425287	0	0	0	0	0	0	0	0	0
mfap5	depression	yes	no	full	46395	4169	0.0370269	0.0361909	0.306267	0.490878	0.3402	0	0	0	0	0	0	0	43374	2052	-0.0125277	0.0488532	0.79764	0.882573	0.45707	0	0	0	0	0	0	0	0	0
mfge8	depression	yes	no	full	46395	4169	0.265562	0.0336191	2.87012e-15	5.58716e-13	4.40746e-13	1	1	1	1	1	1	1	43374	2052	0.102503	0.0454761	0.0243022	0.0695439	0.0490208	0	0	0	1	0	1	0	1	1
mgll	depression	yes	no	full	46395	4169	0.0302589	0.0171127	0.0770317	0.201372	0.131338	0	0	0	0	0	0	0	43374	2052	0.0423909	0.0230636	0.0662079	0.150449	0.0631961	0	0	0	0	0	0	0	0	0
mgmt	depression	yes	no	full	46395	4169	0.00990044	0.0122356	0.418431	0.606362	0.429078	0	0	0	0	0	0	0	43374	2052	0.0367839	0.0166575	0.0273386	0.0760274	0.0316955	0	0	0	1	0	1	0	0	0
mia	depression	yes	no	full	46395	4169	0.0452172	0.0402769	0.261589	0.44078	0.32664	0	0	0	0	0	0	0	43374	2052	0.0343365	0.0545361	0.529021	0.687162	0.352813	0	0	0	0	0	0	0	0	0
micall2	depression	yes	no	full	46395	4169	0.0313523	0.0244951	0.200571	0.378338	0.251227	0	0	0	0	0	0	0	43374	2052	0.0313851	0.033112	0.34332	0.512523	0.239669	0	0	0	0	0	0	0	0	0
micb_mica	depression	yes	no	full	46395	4169	0.0146898	0.010205	0.150022	0.312007	0.245998	0	0	0	0	0	0	0	43374	2052	0.00792776	0.0135757	0.559308	0.709461	0.407848	0	0	0	0	0	0	0	0	0
mif	depression	yes	no	full	46395	4169	0.0143844	0.0217368	0.508132	0.680305	0.422587	0	0	0	0	0	0	0	43374	2052	0.0866714	0.0294216	0.00325744	0.0162647	0.00661609	0	1	0	1	0	1	0	0	0
milr1	depression	yes	no	full	46395	4169	0.0317585	0.0298504	0.28737	0.470096	0.316381	0	0	0	0	0	0	0	43374	2052	0.117223	0.0399579	0.00338759	0.0165969	0.0120407	0	1	0	1	0	1	0	0	0
mindy1	depression	yes	no	full	46395	4169	0.0233938	0.015847	0.139889	0.297941	0.19802	0	0	0	0	0	0	0	43374	2052	0.0469588	0.0213626	0.028049	0.07734	0.0304251	0	0	0	1	0	1	0	0	0
mink1	depression	yes	no	full	46395	4169	0.0306125	0.0185905	0.0996324	0.239643	0.157143	0	0	0	0	0	0	0	43374	2052	0.0777869	0.0251194	0.0019837	0.0117493	0.00361908	0	1	0	1	0	1	0	0	0
mitd1	depression	yes	no	full	46395	4169	0.0268479	0.0153688	0.08066	0.20588	0.135883	0	0	0	0	0	0	0	43374	2052	0.0656851	0.0207531	0.00157343	0.0101646	0.00249864	0	1	0	1	0	1	0	0	0
mki67	depression	yes	no	full	46395	4169	-0.0277888	0.0448924	0.535913	0.701683	0.447551	0	0	0	0	0	0	0	43374	2052	-0.0195902	0.0597606	0.743088	0.845932	0.441127	0	0	0	0	0	0	0	0	0
mllt1	depression	yes	no	full	46395	4169	0.0106013	0.025004	0.67158	0.803365	0.488745	0	0	0	0	0	0	0	43374	2052	-0.00987396	0.0343379	0.773719	0.867944	0.447848	0	0	0	0	0	0	0	0	0
mln	depression	yes	no	full	46395	4169	0.040401	0.0168234	0.0163331	0.0643624	0.0439426	0	0	0	1	0	1	0	43374	2052	0.0200973	0.0225888	0.373732	0.544048	0.265068	0	0	0	0	0	0	0	0	0
mme	depression	yes	no	full	46395	4169	0.0667839	0.0182033	0.000243997	0.00203563	0.002358	0	1	0	1	0	1	0	43374	2052	0.0549306	0.0245811	0.0255479	0.0723569	0.0285482	0	0	0	1	0	1	0	0	0
mmp1	depression	yes	no	full	46395	4169	0.0274863	0.0167616	0.101046	0.241451	0.157961	0	0	0	0	0	0	0	43374	2052	0.061533	0.0227094	0.00679351	0.0278219	0.00912983	0	1	0	1	0	1	0	0	0
mmp10	depression	yes	no	full	46395	4169	0.0209939	0.0252222	0.40521	0.593386	0.371262	0	0	0	0	0	0	0	43374	2052	0.0241147	0.0342013	0.480841	0.643178	0.310616	0	0	0	0	0	0	0	0	0
mmp12	depression	yes	no	full	46395	4169	0.0479997	0.0284468	0.0915429	0.225898	0.172959	0	0	0	0	0	0	0	43374	2052	0.158111	0.0379773	3.26801e-05	0.000795215	0.0005244	0	1	1	1	1	1	1	3	0
mmp13	depression	yes	no	full	46395	4169	-0.0563333	0.0468538	0.229246	0.408917	0.324451	0	0	0	0	0	0	0	43374	2052	0.0464999	0.0634202	0.463519	0.630404	0.338735	0	0	0	0	0	0	0	0	0
mmp15	depression	yes	no	full	46395	4169	0.000770336	0.0347423	0.98231	0.989767	0.586967	0	0	0	0	0	0	0	43374	2052	-0.00782549	0.04737	0.868803	0.927232	0.485373	0	0	0	0	0	0	0	0	0
mmp3	depression	yes	no	full	46395	4169	0.104883	0.030767	0.000652704	0.00464962	0.00947159	0	1	0	1	0	1	0	43374	2052	0.146452	0.041247	0.000393122	0.00425154	0.00343614	0	1	0	1	0	1	0	0	0
mmp7	depression	yes	no	full	46395	4169	0.182147	0.0319832	1.24055e-08	3.55137e-07	7.2753e-07	1	1	1	1	1	1	1	43374	2052	0.146785	0.0431459	0.000681829	0.00603069	0.00538707	0	1	0	1	0	1	0	1	1
mmp8	depression	yes	no	full	46395	4169	-0.00917148	0.0202235	0.650186	0.789087	0.489703	0	0	0	0	0	0	0	43374	2052	0.0625309	0.0270055	0.0206855	0.0620851	0.0250052	0	0	0	1	0	1	0	0	0
mmp9	depression	yes	no	full	46395	4169	-0.0402263	0.0245767	0.101686	0.242386	0.17141	0	0	0	0	0	0	0	43374	2052	0.0713569	0.0332931	0.032208	0.0865201	0.0408773	0	0	0	1	0	1	0	0	0
mmut	depression	yes	no	full	46395	4169	-0.0193693	0.0353857	0.584123	0.743284	0.455542	0	0	0	0	0	0	0	43374	2052	0.0494827	0.0466188	0.28862	0.454813	0.228967	0	0	0	0	0	0	0	0	0
mn1	depression	yes	no	full	46395	4169	-0.0049705	0.0301833	0.869199	0.9287	0.55543	0	0	0	0	0	0	0	43374	2052	-0.000865031	0.0405544	0.982984	0.990447	0.534441	0	0	0	0	0	0	0	0	0
mnat1	depression	yes	no	full	46395	4169	0.043995	0.0380778	0.247933	0.429653	0.314058	0	0	0	0	0	0	0	43374	2052	-0.0603509	0.053813	0.26221	0.422546	0.229875	0	0	0	0	0	0	0	0	0
mnda	depression	yes	no	full	46395	4169	-0.0432554	0.015376	0.00490769	0.0251166	0.017172	0	1	0	1	0	1	0	43374	2052	-0.00347518	0.0202462	0.863733	0.925619	0.51436	0	0	0	0	0	0	0	0	0
mocs2	depression	yes	no	full	46395	4169	0.0776041	0.0257915	0.0026234	0.0147314	0.0197982	0	1	0	1	0	1	0	43374	2052	0.111541	0.0345009	0.00124465	0.00882131	0.00463205	0	1	0	1	0	1	0	0	0
mog	depression	yes	no	full	46395	4169	0.297081	0.0448566	3.56135e-11	1.99984e-09	5.42146e-09	1	1	1	1	1	1	1	43374	2052	0.0311612	0.0608049	0.608372	0.749784	0.391828	0	0	0	0	0	0	0	1	1
morc3	depression	yes	no	full	46395	4169	0.0547497	0.0602061	0.363159	0.550961	0.406634	0	0	0	0	0	0	0	43374	2052	0.0824596	0.0803618	0.304964	0.470957	0.300964	0	0	0	0	0	0	0	0	0
morf4l1	depression	yes	no	full	46395	4169	-0.113408	0.0452748	0.0122528	0.0517775	0.0894571	0	0	0	0	0	0	0	43374	2052	0.0297864	0.0562145	0.59626	0.741831	0.382156	0	0	0	0	0	0	0	0	0
morf4l2	depression	yes	no	full	46395	4169	-0.0258578	0.0475498	0.586579	0.744428	0.466518	0	0	0	0	0	0	0	43374	2052	0.0287986	0.0629583	0.647415	0.778926	0.408547	0	0	0	0	0	0	0	0	0
morn4	depression	yes	no	full	46395	4169	0.0243341	0.0215604	0.259053	0.438681	0.286846	0	0	0	0	0	0	0	43374	2052	-0.0208904	0.0307493	0.496976	0.658692	0.319137	0	0	0	0	0	0	0	0	0
mphosph8	depression	yes	no	full	46395	4169	0.0293744	0.0201926	0.145755	0.307296	0.201979	0	0	0	0	0	0	0	43374	2052	0.0895507	0.0266919	0.00080833	0.00680209	0.00198147	0	1	0	1	0	1	0	0	0
mpi	depression	yes	no	full	46395	4169	0.026036	0.0173432	0.133305	0.287908	0.189876	0	0	0	0	0	0	0	43374	2052	0.0858285	0.023117	0.000210519	0.00279416	0.000532907	0	1	0	1	1	1	1	3	0
mpig6b	depression	yes	no	full	46395	4169	0.0377592	0.0197436	0.0558208	0.161974	0.109295	0	0	0	0	0	0	0	43374	2052	0.0648923	0.0268745	0.0158386	0.0513874	0.0201461	0	0	0	1	0	1	0	0	0
mpo	depression	yes	no	full	46395	4169	-0.0229037	0.0320477	0.474813	0.655828	0.409573	0	0	0	0	0	0	0	43374	2052	0.0836985	0.0420425	0.0466358	0.115698	0.066193	0	0	0	0	0	0	0	0	0
mprip	depression	yes	no	full	46395	4169	0.0905617	0.0382044	0.0177704	0.0690019	0.0927718	0	0	0	0	0	0	0	43374	2052	-0.0156782	0.0525543	0.765487	0.86152	0.445706	0	0	0	0	0	0	0	0	0
mrc1	depression	yes	no	full	46395	4169	0.236877	0.0598593	7.59363e-05	0.000754197	0.00338024	0	1	1	1	0	1	1	43374	2052	0.233978	0.0806114	0.00374142	0.0178221	0.0455821	0	1	0	1	0	1	0	1	0
mri1	depression	yes	no	full	46395	4169	0.0114056	0.0258593	0.659168	0.793698	0.482957	0	0	0	0	0	0	0	43374	2052	0.0257753	0.0349314	0.46067	0.628285	0.300824	0	0	0	0	0	0	0	0	0
mrpl24	depression	yes	no	full	46395	4169	0.0775769	0.0424474	0.0676157	0.184243	0.189056	0	0	0	0	0	0	0	43374	2052	-0.0334751	0.0616506	0.587203	0.734318	0.384702	0	0	0	0	0	0	0	0	0
mrpl28	depression	yes	no	full	46395	4169	0.0622781	0.0437585	0.154678	0.316763	0.271134	0	0	0	0	0	0	0	43374	2052	-0.0266124	0.0646816	0.680796	0.804176	0.422124	0	0	0	0	0	0	0	0	0
mrpl46	depression	yes	no	full	46395	4169	-0.0123523	0.0555878	0.82415	0.902271	0.535914	0	0	0	0	0	0	0	43374	2052	0.139985	0.0714036	0.0500773	0.12216	0.126241	0	0	0	0	0	0	0	0	0
mrpl52	depression	yes	no	full	46395	4169	0.0899957	0.0683496	0.187947	0.362726	0.342266	0	0	0	0	0	0	0	43374	2052	-0.0236574	0.0924754	0.798113	0.882761	0.474303	0	0	0	0	0	0	0	0	0
mrpl58	depression	yes	no	full	46395	4169	0.0332745	0.0233417	0.154008	0.316247	0.214003	0	0	0	0	0	0	0	43374	2052	0.00159502	0.0322668	0.96058	0.977996	0.532355	0	0	0	0	0	0	0	0	0
mrps16	depression	yes	no	full	46395	4169	-0.0430892	0.0612897	0.482033	0.660815	0.447031	0	0	0	0	0	0	0	43374	2052	-0.0547816	0.0835971	0.512346	0.673896	0.382847	0	0	0	0	0	0	0	0	0
msln	depression	yes	no	full	46395	4169	0.164179	0.0255914	1.41962e-10	6.90883e-09	1.01625e-08	1	1	1	1	1	1	1	43374	2052	0.0942399	0.0344677	0.00630854	0.026391	0.0136251	0	1	0	1	0	1	0	1	1
mslnl	depression	yes	no	full	46395	4169	-0.0523676	0.0470491	0.265696	0.445625	0.343621	0	0	0	0	0	0	0	43374	2052	-0.0377333	0.0634406	0.552056	0.704239	0.373422	0	0	0	0	0	0	0	0	0
msmb	depression	yes	no	full	46395	4169	0.0227451	0.0217279	0.29519	0.479664	0.309592	0	0	0	0	0	0	0	43374	2052	0.0753923	0.0293248	0.010213	0.0367264	0.0154384	0	1	0	1	0	1	0	0	0
msr1	depression	yes	no	full	46395	4169	0.165908	0.0325276	3.40119e-07	6.80239e-06	1.65961e-05	1	1	1	1	1	1	1	43374	2052	0.148989	0.0443248	0.000790118	0.00669889	0.00626816	0	1	0	1	0	1	0	1	1
msra	depression	yes	no	full	46395	4169	0.0260379	0.0203535	0.200804	0.378532	0.245962	0	0	0	0	0	0	0	43374	2052	0.0889328	0.0273147	0.00114909	0.00843053	0.00269372	0	1	0	1	0	1	0	0	0
mst1	depression	yes	no	full	46395	4169	0.0599136	0.0285657	0.0359639	0.117315	0.105106	0	0	0	0	0	0	0	43374	2052	-0.00208984	0.0357452	0.953384	0.974407	0.525635	0	0	0	0	0	0	0	0	0
mstn	depression	yes	no	full	46395	4169	-0.205426	0.0291987	2.0141e-12	1.63366e-10	1.67243e-10	1	1	1	1	1	1	1	43374	2052	-0.0336791	0.0391694	0.389983	0.560554	0.268795	0	0	0	0	0	0	0	1	1
mtdh	depression	yes	no	full	46395	4169	0.0456518	0.018975	0.0161369	0.0637616	0.0469964	0	0	0	1	0	1	0	43374	2052	0.0967439	0.0252007	0.000127355	0.00195823	0.000432137	0	1	0	1	1	1	1	3	0
mthfd2	depression	yes	no	full	46395	4169	0.0184535	0.065231	0.777258	0.872921	0.526094	0	0	0	0	0	0	0	43374	2052	0.00440433	0.0879298	0.960056	0.977804	0.517428	0	0	0	0	0	0	0	0	0
mthfsd	depression	yes	no	full	46395	4169	0.0331863	0.0153314	0.0304229	0.102344	0.0669944	0	0	0	0	0	0	0	43374	2052	0.0691027	0.0205612	0.000791478	0.00669889	0.0013766	0	1	0	1	0	1	0	0	0
mtif3	depression	yes	no	full	46395	4169	0.0247198	0.0198618	0.21329	0.392974	0.255058	0	0	0	0	0	0	0	43374	2052	0.0803305	0.0264865	0.002453	0.0133137	0.00458032	0	1	0	1	0	1	0	0	0
mtpn	depression	yes	no	full	46395	4169	-0.028296	0.0471446	0.548379	0.712624	0.453958	0	0	0	0	0	0	0	43374	2052	0.013692	0.0619341	0.825057	0.898836	0.471564	0	0	0	0	0	0	0	0	0
mtr	depression	yes	no	full	46395	4169	0.0527969	0.0255994	0.0391724	0.125461	0.101727	0	0	0	0	0	0	0	43374	2052	-0.0181666	0.0364572	0.618328	0.757984	0.376552	0	0	0	0	0	0	0	0	0
mtss1	depression	yes	no	full	46395	4169	0.042776	0.0152374	0.004998	0.0254254	0.0172942	0	1	0	1	0	1	0	43374	2052	0.063648	0.0204133	0.00184652	0.0112096	0.00284158	0	1	0	1	0	1	0	0	0
mtss2	depression	yes	no	full	46395	4169	0.0439051	0.0172523	0.0109349	0.0468868	0.0335264	0	1	0	1	0	1	0	43374	2052	0.0546115	0.0231773	0.0185552	0.0575171	0.0215057	0	0	0	1	0	1	0	0	0
mtus1	depression	yes	no	full	46395	4169	0.0659968	0.0300304	0.0279782	0.0967967	0.0954065	0	0	0	0	0	0	0	43374	2052	0.0461353	0.0410366	0.261042	0.421361	0.204298	0	0	0	0	0	0	0	0	0
muc13	depression	yes	no	full	46395	4169	0.0903549	0.0298913	0.00250598	0.0141264	0.0228394	0	1	0	1	0	1	0	43374	2052	0.0715636	0.040455	0.0770496	0.169351	0.0884331	0	0	0	0	0	0	0	0	0
muc16	depression	yes	no	full	46395	4169	0.0130626	0.00802942	0.103779	0.244975	0.219771	0	0	0	0	0	0	0	43374	2052	0.0161759	0.0108321	0.135507	0.260124	0.156677	0	0	0	0	0	0	0	0	0
muc2	depression	yes	no	full	46395	4169	0.0471371	0.0185981	0.0112638	0.048226	0.0362379	0	1	0	1	0	1	0	43374	2052	-0.0179568	0.0252048	0.476276	0.638827	0.314836	0	0	0	0	0	0	0	0	0
mucl3	depression	yes	no	full	46395	4169	-0.0281021	0.0403036	0.485643	0.662653	0.42432	0	0	0	0	0	0	0	43374	2052	-0.0410898	0.0549542	0.454722	0.62279	0.32198	0	0	0	0	0	0	0	0	0
mvk	depression	yes	no	full	46395	4169	0.0638261	0.0187483	0.000663736	0.00467014	0.00509478	0	1	0	1	0	1	0	43374	2052	0.123413	0.0247106	6.41012e-07	3.53162e-05	7.70398e-06	1	1	1	1	1	1	1	3	3
mxra8	depression	yes	no	full	46395	4169	-0.149623	0.0559323	0.00747449	0.0353736	0.082563	0	1	0	0	0	1	0	43374	2052	-0.175519	0.075061	0.0194674	0.0596482	0.0885772	0	0	0	0	0	0	0	0	0
mybpc1	depression	yes	no	full	46395	4169	-0.0218932	0.0247812	0.376992	0.563366	0.356679	0	0	0	0	0	0	0	43374	2052	0.0547995	0.0320905	0.0878533	0.188626	0.0840943	0	0	0	0	0	0	0	0	0
mybpc2	depression	yes	no	full	46395	4169	-0.0245188	0.0207918	0.238304	0.419294	0.272803	0	0	0	0	0	0	0	43374	2052	0.0422376	0.0259398	0.103618	0.211288	0.0915386	0	0	0	0	0	0	0	0	0
mycbp2	depression	yes	no	full	46395	4169	0.0136897	0.0251208	0.585788	0.74433	0.453561	0	0	0	0	0	0	0	43374	2052	0.00889589	0.0337788	0.792302	0.880001	0.456551	0	0	0	0	0	0	0	0	0
mydgf	depression	yes	no	full	46395	4169	0.0343562	0.0171402	0.0450306	0.138119	0.0906671	0	0	0	0	0	0	0	43374	2052	0.0781621	0.0229731	0.0006811	0.00603069	0.00136413	0	1	0	1	0	1	0	0	0
myh4	depression	yes	no	full	46395	4169	-0.0231056	0.0364139	0.525739	0.6937	0.434774	0	0	0	0	0	0	0	43374	2052	-0.0188272	0.0492693	0.702405	0.81815	0.418808	0	0	0	0	0	0	0	0	0
myh7b	depression	yes	no	full	46395	4169	-0.0313318	0.0402395	0.436199	0.624457	0.405211	0	0	0	0	0	0	0	43374	2052	-0.00918072	0.0534187	0.863562	0.925619	0.483607	0	0	0	0	0	0	0	0	0
myh9	depression	yes	no	full	46395	4169	0.041757	0.0151445	0.00583144	0.0285876	0.0193461	0	1	0	1	0	1	0	43374	2052	0.039615	0.0203154	0.0513143	0.124392	0.0517603	0	0	0	0	0	0	0	0	0
myl1	depression	yes	no	full	46395	4169	0.0697725	0.0410722	0.0893678	0.221523	0.209113	0	0	0	0	0	0	0	43374	2052	-0.0716098	0.0605249	0.236889	0.393244	0.231059	0	0	0	0	0	0	0	0	0
myl3	depression	yes	no	full	46395	4169	-0.0233993	0.02399	0.329381	0.515429	0.330539	0	0	0	0	0	0	0	43374	2052	0.0120857	0.0318196	0.70412	0.818493	0.4179	0	0	0	0	0	0	0	0	0
myl4	depression	yes	no	full	46395	4169	-0.0225507	0.0326579	0.489876	0.66563	0.416521	0	0	0	0	0	0	0	43374	2052	-0.0376397	0.0444908	0.397646	0.5689	0.279564	0	0	0	0	0	0	0	0	0
myl6b	depression	yes	no	full	46395	4169	-0.00465539	0.0190876	0.807313	0.89489	0.557739	0	0	0	0	0	0	0	43374	2052	-0.0343003	0.0264362	0.194615	0.339472	0.15291	0	0	0	0	0	0	0	0	0
mylpf	depression	yes	no	full	46395	4169	-0.0500891	0.0374433	0.18099	0.353742	0.27207	0	0	0	0	0	0	0	43374	2052	0.0533621	0.0469265	0.255614	0.414873	0.212224	0	0	0	0	0	0	0	0	0
myo6	depression	yes	no	full	46395	4169	0.024632	0.045881	0.591362	0.747219	0.466645	0	0	0	0	0	0	0	43374	2052	-0.00057743	0.0625336	0.992633	0.996045	0.529611	0	0	0	0	0	0	0	0	0
myo9b	depression	yes	no	full	46395	4169	0.0205319	0.0223353	0.357966	0.545544	0.34589	0	0	0	0	0	0	0	43374	2052	0.036726	0.0299611	0.220419	0.372037	0.168853	0	0	0	0	0	0	0	0	0
myoc	depression	yes	no	full	46395	4169	0.115165	0.0325686	0.000406528	0.00314871	0.00719425	0	1	0	1	0	1	0	43374	2052	-0.017563	0.0443528	0.692159	0.812015	0.41185	0	0	0	0	0	0	0	0	0
myom1	depression	yes	no	full	46395	4169	0.143804	0.0336921	1.97472e-05	0.000224365	0.000656488	0	1	1	1	1	1	1	43374	2052	-0.0604858	0.052276	0.247389	0.406286	0.218898	0	0	0	0	0	0	0	1	0
myom2	depression	yes	no	full	46395	4169	-8.42112e-05	0.0347039	0.998064	0.998748	0.59184	0	0	0	0	0	0	0	43374	2052	-0.00783396	0.0467102	0.866825	0.925797	0.484612	0	0	0	0	0	0	0	0	0
myom3	depression	yes	no	full	46395	4169	-0.018414	0.0189373	0.330875	0.517491	0.33373	0	0	0	0	0	0	0	43374	2052	0.0643864	0.0252652	0.0108945	0.0386536	0.0143233	0	1	0	1	0	1	0	0	0
mzb1	depression	yes	no	full	46395	4169	-0.111673	0.029757	0.000175066	0.00155852	0.00342335	0	1	0	1	0	1	0	43374	2052	0.0951343	0.0392237	0.0153772	0.0501134	0.0299473	0	0	0	1	0	1	0	0	0
mzt1	depression	yes	no	full	46395	4169	0.0226091	0.028166	0.422146	0.611139	0.38185	0	0	0	0	0	0	0	43374	2052	0.0262441	0.0379929	0.489794	0.651867	0.316626	0	0	0	0	0	0	0	0	0
naa10	depression	yes	no	full	46395	4169	0.0173421	0.0342484	0.612604	0.762491	0.465187	0	0	0	0	0	0	0	43374	2052	0.0792063	0.0459343	0.0847992	0.183146	0.104772	0	0	0	0	0	0	0	0	0
naa80	depression	yes	no	full	46395	4169	0.0296477	0.0143823	0.0392712	0.125461	0.0807486	0	0	0	0	0	0	0	43374	2052	0.0531971	0.0192894	0.00587057	0.0249437	0.00771213	0	1	0	1	0	1	0	0	0
naaa	depression	yes	no	full	46395	4169	0.0688342	0.0250893	0.00607992	0.0294906	0.0328218	0	1	0	1	0	1	0	43374	2052	0.0511654	0.0341337	0.134036	0.258151	0.118336	0	0	0	0	0	0	0	0	0
nacc1	depression	yes	no	full	46395	4169	0.0172137	0.0303686	0.570836	0.731071	0.447328	0	0	0	0	0	0	0	43374	2052	0.0657534	0.0401837	0.101927	0.208788	0.106116	0	0	0	0	0	0	0	0	0
nadk	depression	yes	no	full	46395	4169	-0.114704	0.0284942	5.69428e-05	0.000585469	0.00133956	0	1	1	1	0	1	1	43374	2052	0.0321454	0.0366432	0.380453	0.549525	0.261469	0	0	0	0	0	0	0	1	0
naga	depression	yes	no	full	46395	4169	0.056871	0.0292926	0.0522061	0.153671	0.130784	0	0	0	0	0	0	0	43374	2052	0.0455673	0.0396377	0.250446	0.409922	0.196207	0	0	0	0	0	0	0	0	0
nagk	depression	yes	no	full	46395	4169	0.00162742	0.0297353	0.956354	0.978127	0.585044	0	0	0	0	0	0	0	43374	2052	0.0447858	0.0398545	0.261259	0.421479	0.20251	0	0	0	0	0	0	0	0	0
nagpa	depression	yes	no	full	46395	4169	0.278547	0.080517	0.000541719	0.00401477	0.0240074	0	1	0	1	0	1	0	43374	2052	0.233547	0.108581	0.0316011	0.0852034	0.164599	0	0	0	0	0	0	0	0	0
nampt	depression	yes	no	full	46395	4169	-0.00032583	0.0276635	0.990603	0.994007	0.599982	0	0	0	0	0	0	0	43374	2052	0.0505265	0.0355606	0.155513	0.288132	0.134068	0	0	0	0	0	0	0	0	0
nap1l4	depression	yes	no	full	46395	4169	0.00973543	0.0412545	0.813446	0.898775	0.532574	0	0	0	0	0	0	0	43374	2052	0.100234	0.0559096	0.0731563	0.161708	0.116534	0	0	0	0	0	0	0	0	0
naprt	depression	yes	no	full	46395	4169	-0.00882498	0.0524492	0.866381	0.927956	0.546497	0	0	0	0	0	0	0	43374	2052	-0.0509105	0.0712587	0.475034	0.63783	0.35451	0	0	0	0	0	0	0	0	0
nars1	depression	yes	no	full	46395	4169	0.0474296	0.0365414	0.194304	0.370345	0.278276	0	0	0	0	0	0	0	43374	2052	0.133766	0.0494077	0.00683843	0.0278664	0.0273736	0	1	0	1	0	1	0	0	0
nbl1	depression	yes	no	full	46395	4169	0.295489	0.0555554	1.04928e-07	2.5114e-06	1.13489e-05	1	1	1	1	1	1	1	43374	2052	0.276477	0.0749755	0.000232367	0.00298005	0.00761166	0	1	0	1	0	1	0	1	1
nbn	depression	yes	no	full	46395	4169	-0.0494697	0.0300547	0.0997734	0.239785	0.185946	0	0	0	0	0	0	0	43374	2052	0.0731632	0.0363266	0.0441373	0.110533	0.0552376	0	0	0	0	0	0	0	0	0
ncam1	depression	yes	no	full	46395	4169	-0.139708	0.0500892	0.00528644	0.026523	0.0619359	0	1	0	0	0	1	0	43374	2052	-0.107946	0.0673515	0.10915	0.219805	0.169543	0	0	0	0	0	0	0	0	0
ncam2	depression	yes	no	full	46395	4169	-0.0268884	0.0556176	0.628778	0.772978	0.484807	0	0	0	0	0	0	0	43374	2052	-0.187718	0.0750629	0.0124693	0.0424858	0.0725344	0	1	0	0	0	1	0	0	0
ncan	depression	yes	no	full	46395	4169	0.0869902	0.0398896	0.0292051	0.0993927	0.12328	0	0	0	0	0	0	0	43374	2052	-0.070861	0.053298	0.183824	0.328042	0.185957	0	0	0	0	0	0	0	0	0
ncf2	depression	yes	no	full	46395	4169	-0.0558839	0.0177752	0.00166804	0.0103193	0.00910838	0	1	0	1	0	1	0	43374	2052	0.00299677	0.0233504	0.897893	0.94379	0.520312	0	0	0	0	0	0	0	0	0
nck2	depression	yes	no	full	46395	4169	0.0248314	0.0140557	0.0772944	0.201756	0.133728	0	0	0	0	0	0	0	43374	2052	0.0627779	0.0188599	0.000888321	0.00712609	0.00144259	0	1	0	1	0	1	0	0	0
ncln	depression	yes	no	full	46395	4169	0.0231758	0.0285788	0.417402	0.605798	0.380079	0	0	0	0	0	0	0	43374	2052	0.0129423	0.0389011	0.739397	0.843391	0.431132	0	0	0	0	0	0	0	0	0
ncr1	depression	yes	no	full	46395	4169	0.127284	0.0409491	0.00188248	0.0113104	0.0270185	0	1	0	1	0	1	0	43374	2052	0.150017	0.0550066	0.00644154	0.0267557	0.0320903	0	1	0	1	0	1	0	0	0
ncr3lg1	depression	yes	no	full	46395	4169	0.234581	0.0504562	3.34134e-06	4.87835e-05	0.000186281	1	1	1	1	1	1	1	43374	2052	0.19721	0.0690613	0.00433959	0.02005	0.0381741	0	1	0	1	0	1	0	1	1
ncs1	depression	yes	no	full	46395	4169	0.457692	0.0517037	8.87697e-19	2.88008e-16	1.49185e-15	1	1	1	1	1	1	1	43374	2052	0.365787	0.0699447	1.87295e-07	1.65728e-05	2.80513e-05	1	1	1	1	1	1	1	2	2
ndrg1	depression	yes	no	full	46395	4169	0.00665394	0.0217889	0.760076	0.860903	0.529856	0	0	0	0	0	0	0	43374	2052	-0.0200927	0.0302934	0.507233	0.668376	0.324525	0	0	0	0	0	0	0	0	0
ndst1	depression	yes	no	full	46395	4169	-0.0335741	0.0276022	0.223855	0.40399	0.27361	0	0	0	0	0	0	0	43374	2052	-0.0171613	0.0365024	0.638304	0.771395	0.385758	0	0	0	0	0	0	0	0	0
ndufa5	depression	yes	no	full	46395	4169	0.0511705	0.0498346	0.304517	0.489103	0.367102	0	0	0	0	0	0	0	43374	2052	0.244479	0.0652955	0.000186006	0.00249642	0.00485659	0	1	0	1	0	1	0	0	0
ndufb7	depression	yes	no	full	46395	4169	0.0305521	0.0193561	0.114476	0.262791	0.172692	0	0	0	0	0	0	0	43374	2052	0.0617654	0.0258896	0.017137	0.0543912	0.0209939	0	0	0	1	0	1	0	0	0
ndufs6	depression	yes	no	full	46395	4169	0.0468344	0.0183501	0.0107054	0.0461737	0.0346149	0	1	0	1	0	1	0	43374	2052	0.0682489	0.0236134	0.00389003	0.0184053	0.00586982	0	1	0	1	0	1	0	0	0
neb	depression	yes	no	full	46395	4169	-0.00717561	0.0451958	0.873853	0.931599	0.549335	0	0	0	0	0	0	0	43374	2052	0.0757027	0.057757	0.190104	0.3344	0.199539	0	0	0	0	0	0	0	0	0
necap2	depression	yes	no	full	46395	4169	0.0050407	0.0259792	0.846154	0.918161	0.553081	0	0	0	0	0	0	0	43374	2052	0.0238285	0.0344851	0.489658	0.651867	0.315015	0	0	0	0	0	0	0	0	0
nectin1	depression	yes	no	full	46395	4169	0.01243	0.055028	0.821292	0.902247	0.535153	0	0	0	0	0	0	0	43374	2052	0.0125274	0.073023	0.863806	0.925619	0.487646	0	0	0	0	0	0	0	0	0
nectin2	depression	yes	no	full	46395	4169	0.370388	0.0507738	3.03754e-13	3.05849e-11	1.47843e-10	1	1	1	1	1	1	1	43374	2052	0.373735	0.0677234	3.85637e-08	5.11845e-06	6.95328e-06	1	1	1	1	1	1	1	2	2
nectin4	depression	yes	no	full	46395	4169	0.214518	0.0468981	4.79449e-06	6.57273e-05	0.000233113	0	1	1	1	1	1	1	43374	2052	0.168913	0.0633779	0.00775597	0.030481	0.0447475	0	1	0	1	0	1	0	1	0
nedd4l	depression	yes	no	full	46395	4169	0.0048907	0.036066	0.892135	0.942581	0.558082	0	0	0	0	0	0	0	43374	2052	0.0562114	0.0487815	0.249329	0.408716	0.212619	0	0	0	0	0	0	0	0	0
nedd9	depression	yes	no	full	46395	4169	-0.111554	0.054316	0.0400015	0.127157	0.178027	0	0	0	0	0	0	0	43374	2052	0.113685	0.0656586	0.0835237	0.180927	0.146137	0	0	0	0	0	0	0	0	0
nefl	depression	yes	no	full	46395	4169	0.193799	0.0333576	6.29845e-09	1.99907e-07	3.87536e-07	1	1	1	1	1	1	1	43374	2052	0.332986	0.0435539	3.19291e-14	4.66165e-11	4.44742e-12	1	1	1	1	1	1	1	2	2
nek7	depression	yes	no	full	46395	4169	0.00934336	0.0230669	0.685439	0.811302	0.497235	0	0	0	0	0	0	0	43374	2052	0.0473591	0.0297059	0.111032	0.222216	0.0983574	0	0	0	0	0	0	0	0	0
nell1	depression	yes	no	full	46395	4169	-0.0270098	0.0352881	0.444032	0.632784	0.400964	0	0	0	0	0	0	0	43374	2052	-0.139701	0.0475543	0.00334374	0.0164571	0.0170393	0	1	0	1	0	1	0	0	0
nell2	depression	yes	no	full	46395	4169	-0.044127	0.0522907	0.398742	0.586562	0.408844	0	0	0	0	0	0	0	43374	2052	-0.124218	0.071243	0.0813836	0.177211	0.156055	0	0	0	0	0	0	0	0	0
nenf	depression	yes	no	full	46395	4169	0.0197821	0.0150626	0.189081	0.363483	0.244809	0	0	0	0	0	0	0	43374	2052	-0.00954416	0.0210733	0.650668	0.782194	0.413329	0	0	0	0	0	0	0	0	0
neo1	depression	yes	no	full	46395	4169	0.229528	0.0752353	0.00228364	0.0131136	0.0546342	0	1	0	0	0	1	0	43374	2052	-0.0456797	0.107375	0.670572	0.796936	0.44725	0	0	0	0	0	0	0	0	0
nexn	depression	yes	no	full	46395	4169	0.0289018	0.0246327	0.240676	0.421581	0.278352	0	0	0	0	0	0	0	43374	2052	0.0916241	0.0325213	0.00488892	0.0216626	0.010393	0	1	0	1	0	1	0	0	0
nfasc	depression	yes	no	full	46395	4169	0.05442	0.0523243	0.298321	0.482592	0.368832	0	0	0	0	0	0	0	43374	2052	0.193052	0.0703037	0.00608639	0.0256825	0.046676	0	1	0	1	0	1	0	0	0
nfat5	depression	yes	no	full	46395	4169	0.0334799	0.0196986	0.0892122	0.221513	0.147709	0	0	0	0	0	0	0	43374	2052	0.036039	0.0265579	0.174932	0.315699	0.140231	0	0	0	0	0	0	0	0	0
nfatc1	depression	yes	no	full	46395	4169	0.0387492	0.015107	0.0103213	0.0449152	0.0297291	0	1	0	1	0	1	0	43374	2052	0.0417673	0.0203232	0.0399922	0.102547	0.0416662	0	0	0	1	0	1	0	0	0
nfatc3	depression	yes	no	full	46395	4169	0.0838399	0.0246256	0.000663207	0.00467014	0.00730772	0	1	0	1	0	1	0	43374	2052	0.0854624	0.0329976	0.00966732	0.0351977	0.0171326	0	1	0	1	0	1	0	0	0
nfe2	depression	yes	no	full	46395	4169	0.0225653	0.0227898	0.322106	0.507035	0.32576	0	0	0	0	0	0	0	43374	2052	0.0754016	0.0304806	0.0134512	0.0448887	0.0197719	0	1	0	1	0	1	0	0	0
nfic	depression	yes	no	full	46395	4169	-0.00580023	0.0401059	0.885009	0.937696	0.553942	0	0	0	0	0	0	0	43374	2052	0.0367408	0.0512364	0.473405	0.637343	0.32447	0	0	0	0	0	0	0	0	0
nfkb1	depression	yes	no	full	46395	4169	0.0549719	0.0233562	0.0185952	0.0711636	0.060879	0	0	0	0	0	0	0	43374	2052	0.0920347	0.0312411	0.00325633	0.0162647	0.00729954	0	1	0	1	0	1	0	0	0
nfkb2	depression	yes	no	full	46395	4169	0.00392113	0.0306507	0.898205	0.945725	0.564616	0	0	0	0	0	0	0	43374	2052	-0.0568219	0.0447766	0.204583	0.35201	0.179684	0	0	0	0	0	0	0	0	0
nfkbie	depression	yes	no	full	46395	4169	0.0487852	0.0302187	0.106447	0.249659	0.192692	0	0	0	0	0	0	0	43374	2052	0.115227	0.0399649	0.003978	0.0186339	0.0132926	0	1	0	1	0	1	0	0	0
nfu1	depression	yes	no	full	46395	4169	0.0121558	0.0169937	0.474421	0.655828	0.420719	0	0	0	0	0	0	0	43374	2052	0.0683547	0.0227695	0.00271463	0.0143865	0.00423276	0	1	0	1	0	1	0	0	0
nfx1	depression	yes	no	full	46395	4169	0.0519396	0.0250063	0.0378015	0.121967	0.0980316	0	0	0	0	0	0	0	43374	2052	0.0808639	0.03337	0.0154693	0.0503011	0.0242256	0	0	0	1	0	1	0	0	0
nfya	depression	yes	no	full	46395	4169	-0.053991	0.0447966	0.228114	0.408022	0.319182	0	0	0	0	0	0	0	43374	2052	0.0692608	0.056248	0.218336	0.369161	0.21192	0	0	0	0	0	0	0	0	0
ngf	depression	yes	no	full	46395	4169	0.038406	0.122358	0.753612	0.856458	0.530442	0	0	0	0	0	0	0	43374	2052	-0.216495	0.167704	0.196874	0.341982	0.354951	0	0	0	0	0	0	0	0	0
ngfr	depression	yes	no	full	46395	4169	-0.0176375	0.0587725	0.764103	0.863331	0.521531	0	0	0	0	0	0	0	43374	2052	-0.0182061	0.079661	0.819246	0.895954	0.475899	0	0	0	0	0	0	0	0	0
ngrn	depression	yes	no	full	46395	4169	0.110768	0.07698	0.150181	0.312007	0.332786	0	0	0	0	0	0	0	43374	2052	0.0543656	0.104568	0.603186	0.745862	0.427931	0	0	0	0	0	0	0	0	0
nhlrc3	depression	yes	no	full	46395	4169	0.217545	0.0553694	8.54446e-05	0.000837243	0.0033597	0	1	1	1	0	1	1	43374	2052	0.259975	0.0750295	0.000541307	0.00514859	0.0132917	0	1	0	1	0	1	0	1	0
nid1	depression	yes	no	full	46395	4169	0.0763531	0.0389992	0.0502582	0.149745	0.156516	0	0	0	0	0	0	0	43374	2052	0.211091	0.0522496	5.54307e-05	0.00109653	0.00132438	0	1	0	1	0	1	0	0	0
nid2	depression	yes	no	full	46395	4169	0.0345983	0.0200034	0.0837041	0.210341	0.142341	0	0	0	0	0	0	0	43374	2052	0.0656318	0.0266997	0.0140484	0.0464043	0.0182284	0	1	0	1	0	1	0	0	0
ninj1	depression	yes	no	full	46395	4169	0.0356889	0.0270198	0.18656	0.361244	0.247132	0	0	0	0	0	0	0	43374	2052	0.0481857	0.0359429	0.180194	0.322592	0.149918	0	0	0	0	0	0	0	0	0
nit1	depression	yes	no	full	46395	4169	0.0273365	0.0365965	0.455086	0.642888	0.407385	0	0	0	0	0	0	0	43374	2052	0.115202	0.0501103	0.0216083	0.0639922	0.0527249	0	0	0	0	0	0	0	0	0
nit2	depression	yes	no	full	46395	4169	0.0351271	0.0229306	0.125558	0.27796	0.189167	0	0	0	0	0	0	0	43374	2052	0.102361	0.0308146	0.000910134	0.00722171	0.00290085	0	1	0	1	0	1	0	0	0
nlgn1	depression	yes	no	full	46395	4169	-0.0349488	0.0264207	0.185915	0.360713	0.245187	0	0	0	0	0	0	0	43374	2052	-0.022808	0.0350436	0.515218	0.676456	0.327596	0	0	0	0	0	0	0	0	0
nlgn2	depression	yes	no	full	46395	4169	0.0234023	0.0362274	0.518293	0.687916	0.431742	0	0	0	0	0	0	0	43374	2052	0.0164451	0.0491471	0.737953	0.842716	0.433176	0	0	0	0	0	0	0	0	0
nme1	depression	yes	no	full	46395	4169	-0.0077745	0.0812916	0.923809	0.958424	0.557742	0	0	0	0	0	0	0	43374	2052	0.0489964	0.108684	0.652172	0.782508	0.443218	0	0	0	0	0	0	0	0	0
nme3	depression	yes	no	full	46395	4169	0.0629426	0.0632089	0.319359	0.504492	0.394261	0	0	0	0	0	0	0	43374	2052	0.0988125	0.0839399	0.239261	0.396506	0.277544	0	0	0	0	0	0	0	0	0
nmi	depression	yes	no	full	46395	4169	0.00491456	0.0238127	0.836492	0.911687	0.553831	0	0	0	0	0	0	0	43374	2052	0.0819568	0.0312658	0.00882497	0.0332896	0.0149397	0	1	0	1	0	1	0	0	0
nmnat1	depression	yes	no	full	46395	4169	-0.0459485	0.0205672	0.0254833	0.0904949	0.0672276	0	0	0	0	0	0	0	43374	2052	-0.00243619	0.026932	0.927933	0.960839	0.525886	0	0	0	0	0	0	0	0	0
nmrk2	depression	yes	no	full	46395	4169	-0.0402667	0.0434386	0.353943	0.542241	0.376825	0	0	0	0	0	0	0	43374	2052	0.00647913	0.056046	0.907978	0.948585	0.500324	0	0	0	0	0	0	0	0	0
nmt1	depression	yes	no	full	46395	4169	0.042706	0.0255829	0.0950614	0.230739	0.167824	0	0	0	0	0	0	0	43374	2052	0.0488877	0.03406	0.151344	0.282559	0.129463	0	0	0	0	0	0	0	0	0
nomo1	depression	yes	no	full	46395	4169	0.19771	0.062648	0.00160123	0.0099693	0.0357288	0	1	0	1	0	1	0	43374	2052	0.0782607	0.0849508	0.357031	0.528398	0.3291	0	0	0	0	0	0	0	0	0
nop56	depression	yes	no	full	46395	4169	0.0331315	0.0151839	0.0291132	0.0991955	0.0647567	0	0	0	0	0	0	0	43374	2052	-0.00165129	0.0213064	0.938232	0.966021	0.543656	0	0	0	0	0	0	0	0	0
nos1	depression	yes	no	full	46395	4169	0.0730454	0.0283273	0.00992255	0.0437672	0.0502814	0	1	0	0	0	1	0	43374	2052	0.0808592	0.0379934	0.0334371	0.0891072	0.0477821	0	0	0	1	0	1	0	0	0
nos2	depression	yes	no	full	46395	4169	0.00954015	0.0418497	0.819677	0.900824	0.534369	0	0	0	0	0	0	0	43374	2052	-0.0162683	0.0570589	0.775586	0.869037	0.451665	0	0	0	0	0	0	0	0	0
nos3	depression	yes	no	full	46395	4169	0.00539388	0.0287677	0.851271	0.920866	0.550896	0	0	0	0	0	0	0	43374	2052	0.0700953	0.0370765	0.058826	0.137638	0.0686136	0	0	0	0	0	0	0	0	0
notch1	depression	yes	no	full	46395	4169	0.116778	0.0939954	0.214102	0.393936	0.38638	0	0	0	0	0	0	0	43374	2052	0.00285414	0.127601	0.982157	0.990296	0.522345	0	0	0	0	0	0	0	0	0
notch2	depression	yes	no	full	46395	4169	0.140633	0.0783128	0.0725347	0.194313	0.269557	0	0	0	0	0	0	0	43374	2052	-0.0309662	0.106677	0.771633	0.865937	0.472267	0	0	0	0	0	0	0	0	0
notch3	depression	yes	no	full	46395	4169	-0.111161	0.0430896	0.00988993	0.0436892	0.0764073	0	1	0	0	0	1	0	43374	2052	0.0316567	0.0583832	0.587725	0.734657	0.381208	0	0	0	0	0	0	0	0	0
npc2	depression	yes	no	full	46395	4169	0.275491	0.0507312	5.65089e-08	1.42247e-06	5.25634e-06	1	1	1	1	1	1	1	43374	2052	0.175399	0.0691265	0.0112437	0.0395084	0.061357	0	1	0	0	0	1	0	1	1
npdc1	depression	yes	no	full	46395	4169	0.312852	0.0462838	1.40187e-11	9.74632e-10	2.63088e-09	1	1	1	1	1	1	1	43374	2052	0.192305	0.0631397	0.00235132	0.0129544	0.0235672	0	1	0	1	0	1	0	1	1
nphs1	depression	yes	no	full	46395	4169	0.0146395	0.0519419	0.778064	0.873154	0.523592	0	0	0	0	0	0	0	43374	2052	-0.0631185	0.0709561	0.373816	0.544048	0.314256	0	0	0	0	0	0	0	0	0
nphs2	depression	yes	no	full	46395	4169	-0.0383353	0.0172404	0.0261817	0.0922203	0.0621296	0	0	0	0	0	0	0	43374	2052	-0.0350808	0.0232173	0.130949	0.253059	0.112002	0	0	0	0	0	0	0	0	0
npl	depression	yes	no	full	46395	4169	0.0319313	0.0368356	0.386024	0.573634	0.378713	0	0	0	0	0	0	0	43374	2052	-0.00689193	0.0496379	0.889587	0.938775	0.493487	0	0	0	0	0	0	0	0	0
nppb	depression	yes	no	full	46395	4169	0.00678165	0.0114924	0.555129	0.718199	0.510339	0	0	0	0	0	0	0	43374	2052	0.060582	0.0157813	0.000127393	0.00195823	0.000235788	0	1	0	1	1	1	1	3	0
nppc	depression	yes	no	full	46395	4169	0.0997856	0.0312172	0.00139202	0.00876011	0.0163058	0	1	0	1	0	1	0	43374	2052	0.0713652	0.0418645	0.0884089	0.189262	0.0995009	0	0	0	0	0	0	0	0	0
npr1	depression	yes	no	full	46395	4169	-0.0654619	0.0436834	0.133996	0.288973	0.255648	0	0	0	0	0	0	0	43374	2052	0.0079951	0.0570768	0.888614	0.938427	0.493285	0	0	0	0	0	0	0	0	0
nptn	depression	yes	no	full	46395	4169	0.00730414	0.018398	0.691364	0.815669	0.514166	0	0	0	0	0	0	0	43374	2052	-0.0060371	0.0254298	0.812369	0.892444	0.477005	0	0	0	0	0	0	0	0	0
nptx1	depression	yes	no	full	46395	4169	0.0896403	0.0364962	0.0140469	0.0574468	0.0785935	0	0	0	0	0	0	0	43374	2052	0.0190932	0.0497749	0.701322	0.81815	0.418681	0	0	0	0	0	0	0	0	0
nptx2	depression	yes	no	full	46395	4169	0.0554499	0.0514151	0.280827	0.462241	0.359356	0	0	0	0	0	0	0	43374	2052	0.0858276	0.0697437	0.21861	0.369411	0.240805	0	0	0	0	0	0	0	0	0
nptxr	depression	yes	no	full	46395	4169	0.148599	0.04231	0.000444939	0.00338339	0.00999991	0	1	0	1	0	1	0	43374	2052	-0.0621963	0.0594228	0.295375	0.461969	0.257988	0	0	0	0	0	0	0	0	0
npy	depression	yes	no	full	46395	4169	0.121211	0.0227475	9.94635e-08	2.40028e-06	4.28552e-06	1	1	1	1	1	1	1	43374	2052	0.0121715	0.0304743	0.689639	0.810035	0.412379	0	0	0	0	0	0	0	1	1
nrcam	depression	yes	no	full	46395	4169	0.0619768	0.053368	0.245522	0.426591	0.346255	0	0	0	0	0	0	0	43374	2052	-9.64571e-05	0.0725344	0.998939	0.999281	0.529858	0	0	0	0	0	0	0	0	0
nrgn	depression	yes	no	full	46395	4169	0.0285917	0.0189226	0.1308	0.284391	0.187648	0	0	0	0	0	0	0	43374	2052	0.0865555	0.0253218	0.000642772	0.00582886	0.00151195	0	1	0	1	0	1	0	0	0
nrn1	depression	yes	no	full	46395	4169	-0.0216591	0.0482789	0.653704	0.791133	0.487458	0	0	0	0	0	0	0	43374	2052	-0.128164	0.0709658	0.0710677	0.158412	0.146409	0	0	0	0	0	0	0	0	0
nrp1	depression	yes	no	full	46395	4169	-0.197095	0.053549	0.0002329	0.00195422	0.00732526	0	1	0	1	0	1	0	43374	2052	0.166407	0.0724464	0.0217218	0.0641075	0.0887742	0	0	0	0	0	0	0	0	0
nrp2	depression	yes	no	full	46395	4169	-0.0741916	0.0520908	0.154374	0.316553	0.291203	0	0	0	0	0	0	0	43374	2052	0.090016	0.0692302	0.193666	0.338423	0.226394	0	0	0	0	0	0	0	0	0
nrtn	depression	yes	no	full	46395	4169	-0.00713263	0.0303896	0.814438	0.898775	0.536607	0	0	0	0	0	0	0	43374	2052	-0.0639648	0.0418118	0.126216	0.247017	0.125704	0	0	0	0	0	0	0	0	0
nrxn3	depression	yes	no	full	46395	4169	0.0571369	0.0486366	0.240092	0.421062	0.334037	0	0	0	0	0	0	0	43374	2052	0.059671	0.0656193	0.363273	0.534655	0.300685	0	0	0	0	0	0	0	0	0
nsfl1c	depression	yes	no	full	46395	4169	0.00150964	0.0221601	0.945687	0.972326	0.597956	0	0	0	0	0	0	0	43374	2052	0.0652637	0.0296745	0.0279674	0.0772283	0.0336175	0	0	0	1	0	1	0	0	0
nt5c	depression	yes	no	full	46395	4169	0.0267334	0.0230442	0.246017	0.427092	0.279545	0	0	0	0	0	0	0	43374	2052	0.0696198	0.0310948	0.025267	0.0717004	0.0322492	0	0	0	1	0	1	0	0	0
nt5c1a	depression	yes	no	full	46395	4169	0.210356	0.0490858	1.82746e-05	0.000209262	0.000792497	0	1	1	1	1	1	1	43374	2052	0.187369	0.0642234	0.00356792	0.0172489	0.0305255	0	1	0	1	0	1	0	1	0
nt5c3a	depression	yes	no	full	46395	4169	-0.00867347	0.0168725	0.607213	0.758043	0.48542	0	0	0	0	0	0	0	43374	2052	0.0432181	0.0229109	0.0593895	0.138623	0.0576647	0	0	0	0	0	0	0	0	0
nt5e	depression	yes	no	full	46395	4169	0.0923585	0.0262114	0.000426171	0.003276	0.0057239	0	1	0	1	0	1	0	43374	2052	0.0260717	0.0361582	0.470965	0.637112	0.306428	0	0	0	0	0	0	0	0	0
ntf3	depression	yes	no	full	46395	4169	-0.112625	0.0427194	0.0083823	0.0386672	0.0693029	0	1	0	0	0	1	0	43374	2052	-0.0832434	0.0575308	0.148069	0.278405	0.17388	0	0	0	0	0	0	0	0	0
ntf4	depression	yes	no	full	46395	4169	-0.0709891	0.0405182	0.0797755	0.205271	0.197496	0	0	0	0	0	0	0	43374	2052	-0.0765954	0.0555054	0.16775	0.306335	0.181401	0	0	0	0	0	0	0	0	0
ntprobnp	depression	yes	no	full	46395	4169	0.0167864	0.014584	0.249732	0.431301	0.295925	0	0	0	0	0	0	0	43374	2052	0.0908115	0.0190417	1.9823e-06	8.24808e-05	7.57525e-06	1	1	1	1	1	1	1	3	3
ntrk2	depression	yes	no	full	46395	4169	-0.0281426	0.0587059	0.631668	0.774337	0.487457	0	0	0	0	0	0	0	43374	2052	-0.173924	0.0792066	0.0282166	0.0777289	0.111186	0	0	0	0	0	0	0	0	0
ntrk3	depression	yes	no	full	46395	4169	-0.128944	0.0683388	0.05919	0.168784	0.236049	0	0	0	0	0	0	0	43374	2052	-0.238948	0.091992	0.0094593	0.0347874	0.085734	0	1	0	0	0	1	0	0	0
nub1	depression	yes	no	full	46395	4169	0.0181149	0.0177176	0.306586	0.491076	0.32165	0	0	0	0	0	0	0	43374	2052	0.0824737	0.023441	0.000443788	0.00462969	0.000992552	0	1	0	1	1	1	1	3	0
nubp1	depression	yes	no	full	46395	4169	0.00857803	0.0176736	0.627425	0.772378	0.490146	0	0	0	0	0	0	0	43374	2052	0.0297601	0.0232006	0.199733	0.345306	0.15885	0	0	0	0	0	0	0	0	0
nucb2	depression	yes	no	full	46395	4169	0.128868	0.0396201	0.00114446	0.00742627	0.0186818	0	1	0	1	0	1	0	43374	2052	0.269156	0.0525928	3.38412e-07	2.24583e-05	1.62478e-05	1	1	1	1	1	1	1	3	3
nudc	depression	yes	no	full	46395	4169	0.0327552	0.023289	0.159593	0.323618	0.21834	0	0	0	0	0	0	0	43374	2052	0.105679	0.0316337	0.000850787	0.00697836	0.00293822	0	1	0	1	0	1	0	0	0
nudt10	depression	yes	no	full	46395	4169	-0.0370044	0.0688341	0.590864	0.747216	0.482734	0	0	0	0	0	0	0	43374	2052	-0.0629985	0.0945214	0.505167	0.666255	0.391583	0	0	0	0	0	0	0	0	0
nudt15	depression	yes	no	full	46395	4169	0.0275988	0.0332391	0.406367	0.594567	0.381599	0	0	0	0	0	0	0	43374	2052	0.036931	0.044738	0.409187	0.577432	0.285458	0	0	0	0	0	0	0	0	0
nudt16	depression	yes	no	full	46395	4169	0.0268852	0.019677	0.171844	0.341118	0.22327	0	0	0	0	0	0	0	43374	2052	0.0727003	0.0263588	0.00586597	0.0249437	0.00901378	0	1	0	1	0	1	0	0	0
nudt2	depression	yes	no	full	46395	4169	-0.0341861	0.0264066	0.195462	0.371582	0.251858	0	0	0	0	0	0	0	43374	2052	0.0652898	0.0343682	0.0576115	0.135644	0.063864	0	0	0	0	0	0	0	0	0
nudt5	depression	yes	no	full	46395	4169	0.0535888	0.0287271	0.0621253	0.174261	0.141649	0	0	0	0	0	0	0	43374	2052	0.136144	0.0379493	0.000341723	0.00392847	0.00255442	0	1	0	1	0	1	0	0	0
numb	depression	yes	no	full	46395	4169	0.0458644	0.0207823	0.0273263	0.0951046	0.0708033	0	0	0	0	0	0	0	43374	2052	0.0916445	0.0280185	0.00109019	0.00815905	0.00271373	0	1	0	1	0	1	0	0	0
nup50	depression	yes	no	full	46395	4169	-0.0489823	0.051254	0.33924	0.527617	0.384284	0	0	0	0	0	0	0	43374	2052	-0.108985	0.072172	0.131179	0.253168	0.195038	0	0	0	0	0	0	0	0	0
nxpe4	depression	yes	no	full	46395	4169	-0.0565305	0.0509336	0.267054	0.447131	0.352022	0	0	0	0	0	0	0	43374	2052	-0.00279471	0.0675401	0.966998	0.981792	0.520293	0	0	0	0	0	0	0	0	0
nxph1	depression	yes	no	full	46395	4169	0.101227	0.0394357	0.010265	0.0447372	0.0715906	0	1	0	0	0	1	0	43374	2052	-0.00314473	0.0548948	0.954323	0.974956	0.517478	0	0	0	0	0	0	0	0	0
nxph3	depression	yes	no	full	46395	4169	0.113701	0.0581497	0.0505521	0.150315	0.203841	0	0	0	0	0	0	0	43374	2052	0.0193464	0.0779956	0.804125	0.885386	0.470718	0	0	0	0	0	0	0	0	0
obp2b	depression	yes	no	full	46395	4169	0.0167611	0.0237673	0.48068	0.660011	0.407657	0	0	0	0	0	0	0	43374	2052	-0.0511696	0.0319181	0.109057	0.219769	0.0989366	0	0	0	0	0	0	0	0	0
ocln	depression	yes	no	full	46395	4169	0.314567	0.0364757	6.66645e-18	1.76964e-15	1.47832e-15	1	1	1	1	1	1	1	43374	2052	0.198668	0.0506008	8.91921e-05	0.00155024	0.00183338	0	1	0	1	0	1	0	1	1
odam	depression	yes	no	full	46395	4169	-0.0238203	0.0284494	0.402435	0.590507	0.37285	0	0	0	0	0	0	0	43374	2052	-0.0652566	0.0389576	0.094075	0.198317	0.0983865	0	0	0	0	0	0	0	0	0
ofd1	depression	yes	no	full	46395	4169	-0.00245493	0.0259767	0.924708	0.958859	0.580829	0	0	0	0	0	0	0	43374	2052	0.0548275	0.0333537	0.100368	0.206391	0.0944986	0	0	0	0	0	0	0	0	0
oga	depression	yes	no	full	46395	4169	0.056763	0.0241092	0.0185562	0.0711076	0.0625033	0	0	0	0	0	0	0	43374	2052	0.1082	0.0321767	0.000786233	0.00669889	0.0028971	0	1	0	1	0	1	0	0	0
ogfr	depression	yes	no	full	46395	4169	0.114251	0.0444967	0.0102431	0.0447372	0.0802053	0	1	0	0	0	1	0	43374	2052	0.1972	0.0596672	0.000966315	0.00756472	0.0126143	0	1	0	1	0	1	0	0	0
ogn	depression	yes	no	full	46395	4169	0.175277	0.0356712	8.96827e-07	1.50528e-05	4.17796e-05	1	1	1	1	1	1	1	43374	2052	0.173743	0.0480532	0.000306937	0.00361184	0.00406809	0	1	0	1	0	1	0	1	1
ogt	depression	yes	no	full	46395	4169	-0.0308227	0.0286418	0.281867	0.462683	0.310783	0	0	0	0	0	0	0	43374	2052	0.0496903	0.0360644	0.168411	0.306725	0.142845	0	0	0	0	0	0	0	0	0
olfm4	depression	yes	no	full	46395	4169	0.00751759	0.0146779	0.608534	0.759367	0.50128	0	0	0	0	0	0	0	43374	2052	0.0199148	0.0197368	0.313085	0.48167	0.238077	0	0	0	0	0	0	0	0	0
olr1	depression	yes	no	full	46395	4169	-0.0145317	0.0256578	0.571146	0.731147	0.447092	0	0	0	0	0	0	0	43374	2052	0.0777962	0.0335459	0.0204887	0.0618686	0.0297544	0	0	0	1	0	1	0	0	0
omd	depression	yes	no	full	46395	4169	-0.115321	0.0334637	0.000569113	0.00418592	0.00948996	0	1	0	1	0	1	0	43374	2052	-0.0416748	0.0457607	0.362555	0.533868	0.264545	0	0	0	0	0	0	0	0	0
omg	depression	yes	no	full	46395	4169	0.0207127	0.0226244	0.359934	0.547399	0.346939	0	0	0	0	0	0	0	43374	2052	-0.110237	0.0304446	0.000300761	0.00357001	0.0013059	0	1	0	1	0	1	0	0	0
omp	depression	yes	no	full	46395	4169	-0.0123187	0.0357596	0.730483	0.839768	0.506536	0	0	0	0	0	0	0	43374	2052	-0.050685	0.0493119	0.304145	0.470394	0.242052	0	0	0	0	0	0	0	0	0
ophn1	depression	yes	no	full	46395	4169	0.0324582	0.0157175	0.0389191	0.125021	0.0805015	0	0	0	0	0	0	0	43374	2052	0.062935	0.021151	0.00295953	0.0152953	0.00434569	0	1	0	1	0	1	0	0	0
oplah	depression	yes	no	full	46395	4169	0.0455892	0.0250167	0.0684089	0.185301	0.137901	0	0	0	0	0	0	0	43374	2052	0.0656419	0.0335433	0.0504928	0.122968	0.0570432	0	0	0	0	0	0	0	0	0
optc	depression	yes	no	full	46395	4169	0.0530985	0.0328628	0.106153	0.249169	0.20061	0	0	0	0	0	0	0	43374	2052	-0.00173361	0.0450495	0.969307	0.982428	0.526279	0	0	0	0	0	0	0	0	0
orm1	depression	yes	no	full	46395	4169	0.326032	0.0878984	0.00020817	0.00180373	0.0152562	0	1	0	1	0	1	0	43374	2052	0.0958824	0.119224	0.421365	0.590113	0.3881	0	0	0	0	0	0	0	0	0
osbpl2	depression	yes	no	full	46395	4169	-0.0338036	0.0442252	0.444662	0.633072	0.414337	0	0	0	0	0	0	0	43374	2052	-0.127606	0.0640006	0.0463047	0.115268	0.107641	0	0	0	0	0	0	0	0	0
oscar	depression	yes	no	full	46395	4169	0.220244	0.0447197	8.46615e-07	1.44568e-05	4.69213e-05	1	1	1	1	1	1	1	43374	2052	0.211902	0.0602012	0.000441246	0.00462969	0.0077003	0	1	0	1	0	1	0	1	1
osm	depression	yes	no	full	46395	4169	-0.0360377	0.0210365	0.0867006	0.216381	0.147577	0	0	0	0	0	0	0	43374	2052	0.0644817	0.0285358	0.0239469	0.06902	0.0290373	0	0	0	1	0	1	0	0	0
osmr	depression	yes	no	full	46395	4169	0.261035	0.0734206	0.000377877	0.00297412	0.0159716	0	1	0	1	0	1	0	43374	2052	0.187867	0.0997703	0.0598441	0.139573	0.188079	0	0	0	0	0	0	0	0	0
ostn	depression	yes	no	full	46395	4169	-0.0179691	0.0417078	0.666592	0.799034	0.487697	0	0	0	0	0	0	0	43374	2052	-0.132578	0.0610895	0.0301057	0.0820043	0.0825992	0	0	0	0	0	0	0	0	0
otoa	depression	yes	no	full	46395	4169	-0.0519047	0.0339269	0.126048	0.278623	0.221199	0	0	0	0	0	0	0	43374	2052	0.0194702	0.043202	0.652269	0.782508	0.394084	0	0	0	0	0	0	0	0	0
otud6b	depression	yes	no	full	46395	4169	0.0366099	0.0290403	0.207438	0.385809	0.266492	0	0	0	0	0	0	0	43374	2052	0.109695	0.0387146	0.00465051	0.020956	0.0137599	0	1	0	1	0	1	0	0	0
otud7b	depression	yes	no	full	46395	4169	0.0696344	0.0267348	0.00920011	0.0415213	0.0452928	0	1	0	1	0	1	0	43374	2052	0.115774	0.0358292	0.00125213	0.00885285	0.00507359	0	1	0	1	0	1	0	0	0
oxct1	depression	yes	no	full	46395	4169	0.0858058	0.0251031	0.000631073	0.00453875	0.00721975	0	1	0	1	0	1	0	43374	2052	0.135261	0.0334852	5.55774e-05	0.00109653	0.00054401	0	1	0	1	1	1	1	3	0
oxt	depression	yes	no	full	46395	4169	0.00133463	0.0106631	0.900395	0.946283	0.657177	0	0	0	0	0	0	0	43374	2052	0.0020851	0.014289	0.883997	0.935636	0.550499	0	0	0	0	0	0	0	0	0
p4hb	depression	yes	no	full	46395	4169	0.18303	0.0382694	1.7352e-06	2.72407e-05	7.89783e-05	1	1	1	1	1	1	1	43374	2052	0.206687	0.0513987	6.00072e-05	0.00117598	0.00137819	0	1	0	1	0	1	0	1	1
pacs2	depression	yes	no	full	46395	4169	0.0529196	0.0275239	0.0545267	0.159537	0.128519	0	0	0	0	0	0	0	43374	2052	0.0831896	0.0368292	0.0240017	0.06902	0.0369137	0	0	0	1	0	1	0	0	0
padi2	depression	yes	no	full	46395	4169	-0.000697292	0.0266605	0.979134	0.98759	0.598135	0	0	0	0	0	0	0	43374	2052	0.0645415	0.0334419	0.0537509	0.128709	0.0595926	0	0	0	0	0	0	0	0	0
padi4	depression	yes	no	full	46395	4169	-0.0359365	0.0206813	0.0822823	0.207841	0.142116	0	0	0	0	0	0	0	43374	2052	-0.0260837	0.0277041	0.346554	0.516558	0.241946	0	0	0	0	0	0	0	0	0
paep	depression	yes	no	full	46395	4169	-0.0297813	0.0110212	0.00689124	0.0330418	0.0205122	0	1	0	1	0	1	0	43374	2052	0.0303964	0.0149185	0.0417305	0.106051	0.0487932	0	0	0	1	0	1	0	0	0
pafah1b3	depression	yes	no	full	46395	4169	0.0026146	0.0147606	0.859405	0.923615	0.602978	0	0	0	0	0	0	0	43374	2052	0.00158453	0.0198371	0.936343	0.964417	0.547485	0	0	0	0	0	0	0	0	0
pafah2	depression	yes	no	full	46395	4169	-0.0183811	0.0354507	0.604114	0.756762	0.462839	0	0	0	0	0	0	0	43374	2052	0.118161	0.0456669	0.00973801	0.0353669	0.0290302	0	1	0	1	0	1	0	0	0
pag1	depression	yes	no	full	46395	4169	0.100396	0.0271372	0.000216232	0.00184081	0.00359605	0	1	0	1	0	1	0	43374	2052	0.155866	0.0358885	1.47436e-05	0.000422071	0.000256991	0	1	1	1	1	1	1	3	0
pagr1	depression	yes	no	full	46395	4169	-0.0163708	0.0394485	0.67815	0.808077	0.490328	0	0	0	0	0	0	0	43374	2052	0.0330811	0.0520934	0.525477	0.684422	0.348127	0	0	0	0	0	0	0	0	0
paip2b	depression	yes	no	full	46395	4169	-0.0207961	0.0337483	0.537757	0.702258	0.436729	0	0	0	0	0	0	0	43374	2052	0.0383401	0.0442121	0.385943	0.556245	0.273489	0	0	0	0	0	0	0	0	0
pak4	depression	yes	no	full	46395	4169	0.0627608	0.0241495	0.00935666	0.042033	0.0411978	0	1	0	1	0	1	0	43374	2052	0.0749602	0.0321762	0.0199208	0.0607824	0.0279167	0	0	0	1	0	1	0	0	0
palld	depression	yes	no	full	46395	4169	-0.0149927	0.0441239	0.734019	0.842522	0.50936	0	0	0	0	0	0	0	43374	2052	0.0162784	0.0587565	0.781771	0.872136	0.454751	0	0	0	0	0	0	0	0	0
palm	depression	yes	no	full	46395	4169	0.336855	0.0567082	2.87032e-09	9.86041e-08	5.83872e-07	1	1	1	1	1	1	1	43374	2052	0.118818	0.0774888	0.125345	0.245786	0.201958	0	0	0	0	0	0	0	1	1
palm2	depression	yes	no	full	46395	4169	0.221749	0.0433989	3.24345e-07	6.577e-06	1.90354e-05	1	1	1	1	1	1	1	43374	2052	0.222859	0.0583024	0.000136106	0.00205922	0.00314638	0	1	0	1	0	1	0	1	1
palm3	depression	yes	no	full	46395	4169	0.0442892	0.0226761	0.0508111	0.150781	0.109836	0	0	0	0	0	0	0	43374	2052	0.0091294	0.0318804	0.774628	0.868631	0.450142	0	0	0	0	0	0	0	0	0
pam	depression	yes	no	full	46395	4169	0.16787	0.0541294	0.00192811	0.0115312	0.0353589	0	1	0	1	0	1	0	43374	2052	0.0489942	0.0727472	0.500715	0.661729	0.366002	0	0	0	0	0	0	0	0	0
pamr1	depression	yes	no	full	46395	4169	0.089341	0.0537904	0.0967396	0.234229	0.249198	0	0	0	0	0	0	0	43374	2052	0.0138078	0.072804	0.849597	0.915771	0.483107	0	0	0	0	0	0	0	0	0
pappa	depression	yes	no	full	46395	4169	-0.0770247	0.0323932	0.0174202	0.0678227	0.0788671	0	0	0	0	0	0	0	43374	2052	0.0268355	0.0437598	0.539783	0.694347	0.344714	0	0	0	0	0	0	0	0	0
pard3	depression	yes	no	full	46395	4169	0.0205513	0.0231693	0.37508	0.56117	0.355112	0	0	0	0	0	0	0	43374	2052	-0.00963342	0.0318406	0.762262	0.859919	0.444559	0	0	0	0	0	0	0	0	0
park7	depression	yes	no	full	46395	4169	0.00499182	0.0279834	0.858421	0.922898	0.554372	0	0	0	0	0	0	0	43374	2052	0.113621	0.0374574	0.00244939	0.0133137	0.0085961	0	1	0	1	0	1	0	0	0
parp1	depression	yes	no	full	46395	4169	-0.0101548	0.0274086	0.711014	0.826536	0.501724	0	0	0	0	0	0	0	43374	2052	0.0488559	0.03465	0.158699	0.293106	0.13487	0	0	0	0	0	0	0	0	0
paxx	depression	yes	no	full	46395	4169	0.0605978	0.0375017	0.106129	0.249169	0.214699	0	0	0	0	0	0	0	43374	2052	0.13166	0.0496205	0.00803212	0.0311885	0.0301449	0	1	0	1	0	1	0	0	0
pbk	depression	yes	no	full	46395	4169	-0.0657941	0.0565514	0.244658	0.425745	0.351694	0	0	0	0	0	0	0	43374	2052	-0.0547913	0.0757811	0.469751	0.635917	0.358616	0	0	0	0	0	0	0	0	0
pbld	depression	yes	no	full	46395	4169	0.0847552	0.028931	0.00339621	0.018433	0.026718	0	1	0	1	0	1	0	43374	2052	0.0849397	0.0387374	0.028442	0.0782758	0.0438737	0	0	0	1	0	1	0	0	0
pbxip1	depression	yes	no	full	46395	4169	0.212707	0.0534273	6.86623e-05	0.000698585	0.00268911	0	1	1	1	0	1	1	43374	2052	-0.0468763	0.0781138	0.548505	0.701604	0.389124	0	0	0	0	0	0	0	1	0
pcare	depression	yes	no	full	46395	4169	-0.0347119	0.0211272	0.100391	0.240564	0.16176	0	0	0	0	0	0	0	43374	2052	-0.00329584	0.0272603	0.90378	0.947931	0.514573	0	0	0	0	0	0	0	0	0
pcbd1	depression	yes	no	full	46395	4169	0.117208	0.0347252	0.000737974	0.00511849	0.0119237	0	1	0	1	0	1	0	43374	2052	0.119083	0.0462286	0.0100662	0.0362575	0.030218	0	1	0	1	0	1	0	0	0
pcbp2	depression	yes	no	full	46395	4169	0.0397726	0.0237151	0.0935297	0.228159	0.161079	0	0	0	0	0	0	0	43374	2052	0.0963857	0.0318081	0.00247456	0.0133712	0.00621653	0	1	0	1	0	1	0	0	0
pcdh1	depression	yes	no	full	46395	4169	0.0407012	0.0694686	0.55795	0.720891	0.474687	0	0	0	0	0	0	0	43374	2052	-0.0160134	0.0945298	0.865498	0.925778	0.492814	0	0	0	0	0	0	0	0	0
pcdh12	depression	yes	no	full	46395	4169	0.0184675	0.0674605	0.784276	0.877765	0.528118	0	0	0	0	0	0	0	43374	2052	-0.0724101	0.0917003	0.429831	0.598883	0.36414	0	0	0	0	0	0	0	0	0
pcdh17	depression	yes	no	full	46395	4169	0.0521058	0.0417889	0.212447	0.392959	0.303089	0	0	0	0	0	0	0	43374	2052	0.0243875	0.0565503	0.66633	0.793944	0.409924	0	0	0	0	0	0	0	0	0
pcdh7	depression	yes	no	full	46395	4169	0.0142705	0.0489402	0.770601	0.867781	0.520983	0	0	0	0	0	0	0	43374	2052	-0.0861228	0.0693077	0.214153	0.36441	0.237584	0	0	0	0	0	0	0	0	0
pcdh9	depression	yes	no	full	46395	4169	0.0455601	0.0509801	0.371496	0.558018	0.396655	0	0	0	0	0	0	0	43374	2052	-0.0168966	0.0686514	0.805613	0.886263	0.467446	0	0	0	0	0	0	0	0	0
pcdhb15	depression	yes	no	full	46395	4169	-0.0453177	0.0434033	0.296442	0.480895	0.350886	0	0	0	0	0	0	0	43374	2052	-0.00149319	0.058236	0.979547	0.988006	0.525966	0	0	0	0	0	0	0	0	0
pcna	depression	yes	no	full	46395	4169	-0.0581609	0.0285078	0.0413385	0.130074	0.113217	0	0	0	0	0	0	0	43374	2052	-0.0291485	0.037036	0.431355	0.600075	0.287435	0	0	0	0	0	0	0	0	0
pcsk7	depression	yes	no	full	46395	4169	0.00816526	0.0378215	0.829075	0.905686	0.53785	0	0	0	0	0	0	0	43374	2052	-0.032414	0.0516929	0.530698	0.688116	0.349829	0	0	0	0	0	0	0	0	0
pcsk9	depression	yes	no	full	46395	4169	0.250588	0.0377019	3.03331e-11	1.8076e-09	3.14003e-09	1	1	1	1	1	1	1	43374	2052	0.120374	0.0507468	0.017782	0.0560123	0.0483041	0	0	0	1	0	1	0	1	1
pcyt2	depression	yes	no	full	46395	4169	0.032432	0.0226045	0.151363	0.313684	0.21037	0	0	0	0	0	0	0	43374	2052	0.116212	0.030397	0.000135735	0.00205922	0.000750605	0	1	0	1	1	1	1	3	0
pdap1	depression	yes	no	full	46395	4169	0.0200164	0.0176343	0.256344	0.437019	0.288281	0	0	0	0	0	0	0	43374	2052	0.0695224	0.0236305	0.00329723	0.0163462	0.00512441	0	1	0	1	0	1	0	0	0
pdcd1	depression	yes	no	full	46395	4169	0.120556	0.0347433	0.000521095	0.00388162	0.0092918	0	1	0	1	0	1	0	43374	2052	0.161996	0.0465932	0.000518097	0.00504282	0.00537317	0	1	0	1	0	1	0	0	0
pdcd1lg2	depression	yes	no	full	46395	4169	0.151615	0.0470954	0.00128585	0.00816233	0.023777	0	1	0	1	0	1	0	43374	2052	0.155918	0.0634401	0.0140652	0.0464073	0.0601809	0	1	0	0	0	1	0	0	0
pdcd5	depression	yes	no	full	46395	4169	0.0235178	0.0252098	0.350884	0.538686	0.343291	0	0	0	0	0	0	0	43374	2052	0.10539	0.0335713	0.00171785	0.0106274	0.00539943	0	1	0	1	0	1	0	0	0
pdcd6	depression	yes	no	full	46395	4169	0.0392054	0.0219274	0.0737887	0.196232	0.1356	0	0	0	0	0	0	0	43374	2052	-0.0108277	0.0282238	0.701287	0.81815	0.420595	0	0	0	0	0	0	0	0	0
pdcl2	depression	yes	no	full	46395	4169	0.0390252	0.0321065	0.224184	0.40427	0.285078	0	0	0	0	0	0	0	43374	2052	0.0472197	0.0429241	0.27143	0.43436	0.213142	0	0	0	0	0	0	0	0	0
pde1c	depression	yes	no	full	46395	4169	-0.00526397	0.0322063	0.870169	0.929102	0.553845	0	0	0	0	0	0	0	43374	2052	0.0572215	0.0407274	0.160178	0.295651	0.145395	0	0	0	0	0	0	0	0	0
pde4d	depression	yes	no	full	46395	4169	-0.0111312	0.028161	0.692647	0.816507	0.494327	0	0	0	0	0	0	0	43374	2052	-0.0309088	0.0389077	0.427047	0.595784	0.286905	0	0	0	0	0	0	0	0	0
pde5a	depression	yes	no	full	46395	4169	0.0202522	0.0168016	0.228066	0.408022	0.269939	0	0	0	0	0	0	0	43374	2052	0.0794406	0.0228439	0.000516696	0.00504282	0.00108055	0	1	0	1	0	1	0	0	0
pdgfa	depression	yes	no	full	46395	4169	0.0100721	0.0205188	0.62352	0.770169	0.477354	0	0	0	0	0	0	0	43374	2052	0.0507069	0.0277166	0.0674748	0.152852	0.0651711	0	0	0	0	0	0	0	0	0
pdgfb	depression	yes	no	full	46395	4169	0.0179619	0.017248	0.297699	0.482131	0.317351	0	0	0	0	0	0	0	43374	2052	0.0435349	0.023369	0.0626157	0.144308	0.0602432	0	0	0	0	0	0	0	0	0
pdgfc	depression	yes	no	full	46395	4169	0.114315	0.051761	0.0272127	0.0948224	0.146128	0	0	0	0	0	0	0	43374	2052	0.0972972	0.0697867	0.163407	0.300283	0.21024	0	0	0	0	0	0	0	0	0
pdgfra	depression	yes	no	full	46395	4169	0.022104	0.0524305	0.673329	0.804798	0.495379	0	0	0	0	0	0	0	43374	2052	0.139921	0.0704688	0.0472146	0.116638	0.121217	0	0	0	0	0	0	0	0	0
pdgfrb	depression	yes	no	full	46395	4169	-0.00798182	0.0423442	0.850487	0.920866	0.543271	0	0	0	0	0	0	0	43374	2052	0.014277	0.0569958	0.802232	0.883969	0.461538	0	0	0	0	0	0	0	0	0
pdia2	depression	yes	no	full	46395	4169	-0.0173478	0.0440755	0.693883	0.81732	0.497305	0	0	0	0	0	0	0	43374	2052	-0.0939141	0.0615871	0.12744	0.24852	0.169615	0	0	0	0	0	0	0	0	0
pdia3	depression	yes	no	full	46395	4169	0.0934477	0.0685342	0.172725	0.342559	0.333927	0	0	0	0	0	0	0	43374	2052	0.220905	0.0855228	0.00986404	0.0356915	0.0786216	0	1	0	0	0	1	0	0	0
pdia4	depression	yes	no	full	46395	4169	0.0491856	0.0280095	0.0790887	0.204608	0.158746	0	0	0	0	0	0	0	43374	2052	0.117013	0.0371224	0.0016448	0.0104182	0.0065498	0	1	0	1	0	1	0	0	0
pdia5	depression	yes	no	full	46395	4169	0.0342079	0.028678	0.232944	0.413242	0.281882	0	0	0	0	0	0	0	43374	2052	0.0242326	0.0388659	0.533031	0.689	0.337684	0	0	0	0	0	0	0	0	0
pdlim5	depression	yes	no	full	46395	4169	0.0253675	0.0144954	0.0801184	0.205271	0.136383	0	0	0	0	0	0	0	43374	2052	0.0639406	0.0196974	0.00118885	0.00855033	0.0019025	0	1	0	1	0	1	0	0	0
pdlim7	depression	yes	no	full	46395	4169	0.0221744	0.011594	0.0558073	0.161974	0.11167	0	0	0	0	0	0	0	43374	2052	0.0427159	0.0155678	0.00612546	0.025788	0.00835951	0	1	0	1	0	1	0	0	0
pdp1	depression	yes	no	full	46395	4169	0.0572087	0.029016	0.0486585	0.146051	0.125165	0	0	0	0	0	0	0	43374	2052	0.0429413	0.0396462	0.278887	0.443063	0.211784	0	0	0	0	0	0	0	0	0
pdrg1	depression	yes	no	full	46395	4169	0.00458672	0.0333102	0.89048	0.94191	0.559525	0	0	0	0	0	0	0	43374	2052	-0.0271493	0.0458032	0.553423	0.704752	0.352829	0	0	0	0	0	0	0	0	0
pdxdc1	depression	yes	no	full	46395	4169	-0.0196982	0.0307319	0.521545	0.69118	0.427701	0	0	0	0	0	0	0	43374	2052	-0.0641892	0.0444345	0.14873	0.279108	0.145456	0	0	0	0	0	0	0	0	0
pdzd2	depression	yes	no	full	46395	4169	0.0696185	0.0280001	0.0129088	0.0536728	0.0579848	0	0	0	0	0	0	0	43374	2052	0.0719125	0.0379652	0.0583446	0.13693	0.0695733	0	0	0	0	0	0	0	0	0
pdzk1	depression	yes	no	full	46395	4169	0.137141	0.0376974	0.000275157	0.0022443	0.00625832	0	1	0	1	0	1	0	43374	2052	0.093657	0.0514341	0.0687674	0.154462	0.103374	0	0	0	0	0	0	0	0	0
pear1	depression	yes	no	full	46395	4169	0.0241832	0.0658033	0.713242	0.827112	0.511264	0	0	0	0	0	0	0	43374	2052	0.0378934	0.0889251	0.67006	0.796651	0.436578	0	0	0	0	0	0	0	0	0
pebp1	depression	yes	no	full	46395	4169	0.00477169	0.0252158	0.84991	0.920866	0.555812	0	0	0	0	0	0	0	43374	2052	0.0839026	0.0335354	0.0124305	0.0424032	0.0208908	0	1	0	1	0	1	0	0	0
pecam1	depression	yes	no	full	46395	4169	-0.00588981	0.0493316	0.904965	0.948832	0.556835	0	0	0	0	0	0	0	43374	2052	0.117044	0.0659637	0.0761517	0.167568	0.140562	0	0	0	0	0	0	0	0	0
pecr	depression	yes	no	full	46395	4169	0.0633602	0.0603067	0.293432	0.478939	0.379741	0	0	0	0	0	0	0	43374	2052	-0.0546907	0.0853652	0.521811	0.68174	0.387848	0	0	0	0	0	0	0	0	0
penk	depression	yes	no	full	46395	4169	0.249601	0.0555529	7.03879e-06	9.21671e-05	0.000412489	0	1	1	1	1	1	1	43374	2052	0.15526	0.0756105	0.0401601	0.102866	0.122264	0	0	0	0	0	0	0	1	0
pepd	depression	yes	no	full	46395	4169	0.113831	0.0660072	0.0846194	0.212443	0.262257	0	0	0	0	0	0	0	43374	2052	-0.0878677	0.0889181	0.323179	0.490735	0.321529	0	0	0	0	0	0	0	0	0
per3	depression	yes	no	full	46395	4169	0.0474604	0.0146486	0.0011965	0.00769552	0.00563511	0	1	0	1	0	1	0	43374	2052	0.0465899	0.0196285	0.0177091	0.0559032	0.0204915	0	0	0	1	0	1	0	0	0
pf4	depression	yes	no	full	46395	4169	0.0186338	0.0177481	0.293768	0.47922	0.313274	0	0	0	0	0	0	0	43374	2052	0.032146	0.0237391	0.175843	0.317148	0.142468	0	0	0	0	0	0	0	0	0
pfdn2	depression	yes	no	full	46395	4169	0.00650245	0.0276716	0.81422	0.898775	0.539207	0	0	0	0	0	0	0	43374	2052	0.069087	0.0363168	0.0572678	0.135171	0.0662404	0	0	0	0	0	0	0	0	0
pfdn4	depression	yes	no	full	46395	4169	-0.0404579	0.0328024	0.21744	0.397325	0.282747	0	0	0	0	0	0	0	43374	2052	0.0212213	0.0435667	0.62624	0.762561	0.382938	0	0	0	0	0	0	0	0	0
pfdn6	depression	yes	no	full	46395	4169	0.0143563	0.0265142	0.588195	0.745167	0.453902	0	0	0	0	0	0	0	43374	2052	0.000787901	0.0362262	0.98265	0.990447	0.537749	0	0	0	0	0	0	0	0	0
pfkfb2	depression	yes	no	full	46395	4169	0.00790659	0.0192261	0.680897	0.808939	0.506245	0	0	0	0	0	0	0	43374	2052	0.0810075	0.0256045	0.00158028	0.0101681	0.00310274	0	1	0	1	0	1	0	0	0
pga4	depression	yes	no	full	46395	4169	0.117184	0.0249233	2.58651e-06	3.85337e-05	8.49791e-05	1	1	1	1	1	1	1	43374	2052	0.0863914	0.0329798	0.00887078	0.0333797	0.0161149	0	1	0	1	0	1	0	1	1
pgd	depression	yes	no	full	46395	4169	-0.0048449	0.0313491	0.877179	0.933102	0.556921	0	0	0	0	0	0	0	43374	2052	0.105635	0.0412002	0.01042	0.0372417	0.0253563	0	1	0	1	0	1	0	0	0
pgf	depression	yes	no	full	46395	4169	0.102727	0.0578014	0.0755354	0.199064	0.236116	0	0	0	0	0	0	0	43374	2052	0.340075	0.0694047	1.03576e-06	4.89328e-05	0.000103084	1	1	1	1	1	1	1	3	3
pglyrp1	depression	yes	no	full	46395	4169	-0.0223808	0.0353179	0.526282	0.69379	0.43383	0	0	0	0	0	0	0	43374	2052	0.0731571	0.0468272	0.118379	0.234191	0.130636	0	0	0	0	0	0	0	0	0
pglyrp2	depression	yes	no	full	46395	4169	0.0150483	0.057006	0.791799	0.883137	0.528038	0	0	0	0	0	0	0	43374	2052	0.0597057	0.0776103	0.441804	0.609384	0.350787	0	0	0	0	0	0	0	0	0
pglyrp4	depression	yes	no	full	46395	4169	0.0178849	0.0276134	0.517189	0.687242	0.424052	0	0	0	0	0	0	0	43374	2052	-0.0864155	0.0409673	0.035034	0.0924335	0.0536163	0	0	0	0	0	0	0	0	0
pgm2	depression	yes	no	full	46395	4169	0.00281769	0.0289348	0.922425	0.957852	0.574932	0	0	0	0	0	0	0	43374	2052	-0.0705353	0.0424145	0.0964671	0.201181	0.106396	0	0	0	0	0	0	0	0	0
pgr	depression	yes	no	full	46395	4169	0.0208678	0.0167713	0.21341	0.392974	0.258834	0	0	0	0	0	0	0	43374	2052	-0.0144493	0.0239861	0.546973	0.700913	0.35367	0	0	0	0	0	0	0	0	0
phactr2	depression	yes	no	full	46395	4169	0.0292994	0.0150199	0.0510983	0.151172	0.0979766	0	0	0	0	0	0	0	43374	2052	0.0614618	0.0201976	0.00237221	0.0129908	0.00351431	0	1	0	1	0	1	0	0	0
phldb1	depression	yes	no	full	46395	4169	0.125841	0.0316472	7.00797e-05	0.00071053	0.0017849	0	1	1	1	0	1	1	43374	2052	0.132445	0.0428318	0.00201374	0.0118612	0.0101974	0	1	0	1	0	1	0	1	0
phldb2	depression	yes	no	full	46395	4169	0.0145126	0.0187114	0.437986	0.626103	0.394639	0	0	0	0	0	0	0	43374	2052	-0.0333809	0.0263237	0.20491	0.35201	0.159466	0	0	0	0	0	0	0	0	0
phospho1	depression	yes	no	full	46395	4169	0.18659	0.0512003	0.000268403	0.00220151	0.00786714	0	1	0	1	0	1	0	43374	2052	0.231577	0.0680703	0.000681833	0.00603069	0.0127562	0	1	0	1	0	1	0	0	0
phykpl	depression	yes	no	full	46395	4169	0.0972309	0.0417155	0.0197677	0.0744797	0.10585	0	0	0	0	0	0	0	43374	2052	0.135772	0.0560706	0.0155461	0.0504944	0.0524705	0	0	0	0	0	0	0	0	0
pi16	depression	yes	no	full	46395	4169	0.117248	0.0697022	0.0925522	0.226722	0.276751	0	0	0	0	0	0	0	43374	2052	-0.00779689	0.0935507	0.933586	0.963559	0.510513	0	0	0	0	0	0	0	0	0
pi3	depression	yes	no	full	46395	4169	0.0770724	0.0274672	0.0050185	0.0254853	0.0321938	0	1	0	1	0	1	0	43374	2052	0.14924	0.0357159	3.05858e-05	0.000756869	0.000430828	0	1	1	1	1	1	1	3	0
pibf1	depression	yes	no	full	46395	4169	0.0258356	0.0220031	0.240331	0.421228	0.274792	0	0	0	0	0	0	0	43374	2052	0.0791577	0.0292668	0.00689374	0.0279544	0.011458	0	1	0	1	0	1	0	0	0
pigr	depression	yes	no	full	46395	4169	0.324003	0.0401811	7.58904e-16	1.58286e-13	2.13932e-13	1	1	1	1	1	1	1	43374	2052	0.271205	0.0544305	6.80683e-07	3.68073e-05	3.26907e-05	1	1	1	1	1	1	1	2	2
pik3ap1	depression	yes	no	full	46395	4169	-0.0243234	0.0240003	0.310846	0.495437	0.32005	0	0	0	0	0	0	0	43374	2052	0.053993	0.032007	0.0917743	0.195037	0.0868372	0	0	0	0	0	0	0	0	0
pik3ip1	depression	yes	no	full	46395	4169	0.359342	0.0536656	2.16725e-11	1.37573e-09	7.47622e-09	1	1	1	1	1	1	1	43374	2052	0.2814	0.0726885	0.000111674	0.00183195	0.00424241	0	1	0	1	0	1	0	1	1
pikfyve	depression	yes	no	full	46395	4169	0.048552	0.0303841	0.110062	0.25649	0.196496	0	0	0	0	0	0	0	43374	2052	0.0629279	0.0404608	0.120035	0.236826	0.119049	0	0	0	0	0	0	0	0	0
pilra	depression	yes	no	full	46395	4169	0.224226	0.0360683	5.12206e-10	2.19947e-08	3.98701e-08	1	1	1	1	1	1	1	43374	2052	0.145608	0.0487045	0.00282678	0.0147925	0.0162412	0	1	0	1	0	1	0	1	1
pilrb	depression	yes	no	full	46395	4169	0.125063	0.0267384	2.91549e-06	4.30629e-05	0.000102332	1	1	1	1	1	1	1	43374	2052	0.0952089	0.0360657	0.0083571	0.0322089	0.0177071	0	1	0	1	0	1	0	1	1
pinlyp	depression	yes	no	full	46395	4169	0.0702872	0.0260229	0.00691624	0.0331072	0.036999	0	1	0	1	0	1	0	43374	2052	-0.0229274	0.0342725	0.503588	0.664472	0.321809	0	0	0	0	0	0	0	0	0
pithd1	depression	yes	no	full	46395	4169	-0.0161757	0.0220513	0.463229	0.648742	0.400621	0	0	0	0	0	0	0	43374	2052	-0.0456884	0.0308242	0.138436	0.263687	0.117787	0	0	0	0	0	0	0	0	0
pkd1	depression	yes	no	full	46395	4169	0.249947	0.0648645	0.000116662	0.00110962	0.00538757	0	1	0	1	0	1	0	43374	2052	0.146204	0.0884401	0.0984569	0.20332	0.203316	0	0	0	0	0	0	0	0	0
pkd2	depression	yes	no	full	46395	4169	0.0496975	0.0288724	0.0852067	0.213382	0.167849	0	0	0	0	0	0	0	43374	2052	0.101918	0.0378882	0.00720435	0.028778	0.0174519	0	1	0	1	0	1	0	0	0
pklr	depression	yes	no	full	46395	4169	-0.0252549	0.022381	0.259152	0.438681	0.287384	0	0	0	0	0	0	0	43374	2052	-0.0238322	0.0301846	0.429883	0.598883	0.285188	0	0	0	0	0	0	0	0	0
pkn3	depression	yes	no	full	46395	4169	0.0353278	0.0224192	0.115082	0.263768	0.178556	0	0	0	0	0	0	0	43374	2052	-0.0144521	0.0310477	0.641637	0.773567	0.389291	0	0	0	0	0	0	0	0	0
pla2g10	depression	yes	no	full	46395	4169	0.0115368	0.0257955	0.654705	0.791366	0.48124	0	0	0	0	0	0	0	43374	2052	0.0436973	0.0348892	0.210547	0.360373	0.166786	0	0	0	0	0	0	0	0	0
pla2g15	depression	yes	no	full	46395	4169	0.159009	0.0556767	0.00429301	0.0222657	0.0600285	0	1	0	0	0	1	0	43374	2052	0.433771	0.0739155	5.1252e-09	1.36873e-06	2.44776e-06	1	1	1	1	1	1	1	3	3
pla2g1b	depression	yes	no	full	46395	4169	0.111965	0.0346352	0.00122716	0.00787542	0.0169247	0	1	0	1	0	1	0	43374	2052	-0.0746815	0.04665	0.109557	0.220472	0.124198	0	0	0	0	0	0	0	0	0
pla2g2a	depression	yes	no	full	46395	4169	0.00662724	0.0272947	0.808159	0.89489	0.537504	0	0	0	0	0	0	0	43374	2052	-0.00157267	0.0369166	0.966024	0.981792	0.530041	0	0	0	0	0	0	0	0	0
pla2g4a	depression	yes	no	full	46395	4169	0.0204472	0.0168919	0.226102	0.405963	0.268215	0	0	0	0	0	0	0	43374	2052	0.0673676	0.0227188	0.00305938	0.0156178	0.00466967	0	1	0	1	0	1	0	0	0
pla2g7	depression	yes	no	full	46395	4169	0.0887612	0.0472361	0.060238	0.170938	0.192522	0	0	0	0	0	0	0	43374	2052	-0.104362	0.0620152	0.0925594	0.196277	0.145484	0	0	0	0	0	0	0	0	0
plat	depression	yes	no	full	46395	4169	0.0751545	0.0301641	0.0127245	0.0533076	0.0618508	0	0	0	0	0	0	0	43374	2052	0.0134326	0.0404742	0.740014	0.843749	0.43141	0	0	0	0	0	0	0	0	0
plau	depression	yes	no	full	46395	4169	-0.00925385	0.051345	0.856974	0.922776	0.544145	0	0	0	0	0	0	0	43374	2052	-0.0187324	0.0693155	0.786996	0.875773	0.461564	0	0	0	0	0	0	0	0	0
plaur	depression	yes	no	full	46395	4169	0.234082	0.0541695	1.55452e-05	0.00018452	0.000779361	0	1	1	1	1	1	1	43374	2052	0.469464	0.0724561	1.15363e-10	5.61435e-08	1.25749e-07	1	1	1	1	1	1	1	2	3
plb1	depression	yes	no	full	46395	4169	0.0145343	0.028916	0.615221	0.764445	0.464444	0	0	0	0	0	0	0	43374	2052	-0.0386017	0.0387195	0.318904	0.487284	0.231808	0	0	0	0	0	0	0	0	0
plcb1	depression	yes	no	full	46395	4169	-0.00970462	0.0391206	0.804082	0.893424	0.529933	0	0	0	0	0	0	0	43374	2052	0.0527216	0.0509981	0.301355	0.467316	0.243957	0	0	0	0	0	0	0	0	0
plcb2	depression	yes	no	full	46395	4169	0.0259249	0.017648	0.14184	0.300344	0.197609	0	0	0	0	0	0	0	43374	2052	0.0739586	0.0237857	0.00190092	0.0114212	0.0032835	0	1	0	1	0	1	0	0	0
plekho1	depression	yes	no	full	46395	4169	0.0460103	0.0243208	0.0585228	0.167208	0.124143	0	0	0	0	0	0	0	43374	2052	0.0891933	0.0324783	0.00608135	0.0256825	0.0120841	0	1	0	1	0	1	0	0	0
plg	depression	yes	no	full	46395	4169	0.26015	0.0781086	0.000867201	0.00591642	0.0311598	0	1	0	1	0	1	0	43374	2052	0.00737548	0.106729	0.944913	0.968122	0.51394	0	0	0	0	0	0	0	0	0
plin1	depression	yes	no	full	46395	4169	0.172574	0.041299	2.93912e-05	0.000317003	0.00104479	0	1	1	1	0	1	1	43374	2052	0.117215	0.055571	0.0350424	0.0924335	0.0787618	0	0	0	0	0	0	0	1	0
plin3	depression	yes	no	full	46395	4169	0.0938094	0.0348768	0.0071534	0.0339641	0.0516159	0	1	0	0	0	1	0	43374	2052	0.210575	0.0460129	5.01563e-06	0.000170298	0.0001491	0	1	1	1	1	1	1	3	0
plpbp	depression	yes	no	full	46395	4169	0.0148353	0.0219596	0.499316	0.673131	0.418097	0	0	0	0	0	0	0	43374	2052	0.0901177	0.0294238	0.00222198	0.0125984	0.00500101	0	1	0	1	0	1	0	0	0
plscr3	depression	yes	no	full	46395	4169	0.0521567	0.0287638	0.0697962	0.188708	0.150789	0	0	0	0	0	0	0	43374	2052	0.0752394	0.0387435	0.0522771	0.126061	0.0657498	0	0	0	0	0	0	0	0	0
pltp	depression	yes	no	full	46395	4169	-0.125207	0.0411514	0.00234686	0.0134106	0.0313344	0	1	0	1	0	1	0	43374	2052	-0.0666879	0.0556024	0.230524	0.385969	0.217084	0	0	0	0	0	0	0	0	0
plxdc1	depression	yes	no	full	46395	4169	-0.0328895	0.0465286	0.479653	0.65941	0.430084	0	0	0	0	0	0	0	43374	2052	-0.177348	0.0672361	0.00841116	0.0322741	0.0511208	0	1	0	0	0	1	0	0	0
plxdc2	depression	yes	no	full	46395	4169	0.0296857	0.0629213	0.637079	0.77803	0.491225	0	0	0	0	0	0	0	43374	2052	-0.0154384	0.0866277	0.858572	0.923309	0.489265	0	0	0	0	0	0	0	0	0
plxna4	depression	yes	no	full	46395	4169	0.0309526	0.0182547	0.0899691	0.222447	0.146653	0	0	0	0	0	0	0	43374	2052	0.0496444	0.0245875	0.0436087	0.10966	0.0445659	0	0	0	1	0	1	0	0	0
plxnb2	depression	yes	no	full	46395	4169	0.121208	0.0621337	0.0510918	0.151172	0.212646	0	0	0	0	0	0	0	43374	2052	0.265161	0.0829225	0.00140662	0.00952974	0.0286622	0	1	0	1	0	1	0	0	0
plxnb3	depression	yes	no	full	46395	4169	0.0412618	0.0319037	0.195906	0.372183	0.26656	0	0	0	0	0	0	0	43374	2052	0.108648	0.0426108	0.010852	0.0385967	0.0274904	0	1	0	1	0	1	0	0	0
pm20d1	depression	yes	no	full	46395	4169	0.0107234	0.00816521	0.189085	0.363483	0.321974	0	0	0	0	0	0	0	43374	2052	-0.00522277	0.0108069	0.628948	0.764583	0.467341	0	0	0	0	0	0	0	0	0
pmch	depression	yes	no	full	46395	4169	-0.0154716	0.0215645	0.473096	0.65471	0.406062	0	0	0	0	0	0	0	43374	2052	-0.0732319	0.0316329	0.0207092	0.0620851	0.0282483	0	0	0	1	0	1	0	0	0
pmm2	depression	yes	no	full	46395	4169	0.0342763	0.0289844	0.236982	0.418624	0.285105	0	0	0	0	0	0	0	43374	2052	0.100546	0.0387407	0.00951748	0.0348696	0.0216411	0	1	0	1	0	1	0	0	0
pms1	depression	yes	no	full	46395	4169	0.0169109	0.0344183	0.623192	0.770089	0.46911	0	0	0	0	0	0	0	43374	2052	-0.0188265	0.047134	0.689621	0.810035	0.412252	0	0	0	0	0	0	0	0	0
pmvk	depression	yes	no	full	46395	4169	0.030404	0.0138933	0.0286459	0.0985229	0.0636337	0	0	0	0	0	0	0	43374	2052	0.0516614	0.0190049	0.00661732	0.0273691	0.00857455	0	1	0	1	0	1	0	0	0
pnlip	depression	yes	no	full	46395	4169	0.0853372	0.0273056	0.00177758	0.0108588	0.0163768	0	1	0	1	0	1	0	43374	2052	-0.0621823	0.0373804	0.0963668	0.201181	0.0974051	0	0	0	0	0	0	0	0	0
pnliprp1	depression	yes	no	full	46395	4169	0.0771138	0.0218818	0.000425321	0.003276	0.00457912	0	1	0	1	0	1	0	43374	2052	0.0302888	0.02952	0.304993	0.470957	0.217978	0	0	0	0	0	0	0	0	0
pnliprp2	depression	yes	no	full	46395	4169	0.00634512	0.00511535	0.214831	0.394037	0.437771	0	0	0	0	0	0	0	43374	2052	0.0023824	0.00682305	0.726999	0.833793	0.570132	0	0	0	0	0	0	0	0	0
pnma1	depression	yes	no	full	46395	4169	0.0225765	0.0308239	0.463907	0.648831	0.403539	0	0	0	0	0	0	0	43374	2052	0.0962667	0.0408161	0.0184409	0.0573456	0.0355796	0	0	0	1	0	1	0	0	0
pnma2	depression	yes	no	full	46395	4169	-0.0374648	0.0403957	0.3537	0.542154	0.371056	0	0	0	0	0	0	0	43374	2052	0.0203717	0.0528222	0.699785	0.81771	0.420089	0	0	0	0	0	0	0	0	0
pnpt1	depression	yes	no	full	46395	4169	0.0102871	0.0124764	0.409647	0.598085	0.421118	0	0	0	0	0	0	0	43374	2052	-0.0403214	0.0178702	0.024155	0.0692855	0.0276093	0	0	0	1	0	1	0	0	0
podxl	depression	yes	no	full	46395	4169	-0.081237	0.0980758	0.4075	0.595248	0.453654	0	0	0	0	0	0	0	43374	2052	-0.250006	0.131442	0.057309	0.135171	0.232763	0	0	0	0	0	0	0	0	0
podxl2	depression	yes	no	full	46395	4169	-0.0608413	0.0536233	0.256546	0.437019	0.352087	0	0	0	0	0	0	0	43374	2052	-0.0592469	0.0724085	0.413321	0.581638	0.332459	0	0	0	0	0	0	0	0	0
pof1b	depression	yes	no	full	46395	4169	0.0116354	0.0382643	0.761068	0.861364	0.516582	0	0	0	0	0	0	0	43374	2052	0.122751	0.0487309	0.0118463	0.0411757	0.0362154	0	1	0	1	0	1	0	0	0
polr2a	depression	yes	no	full	46395	4169	0.0403596	0.0600621	0.501609	0.675278	0.451769	0	0	0	0	0	0	0	43374	2052	-0.0114611	0.0808124	0.887234	0.937309	0.49631	0	0	0	0	0	0	0	0	0
polr2f	depression	yes	no	full	46395	4169	0.0770604	0.0415341	0.0635521	0.176567	0.181501	0	0	0	0	0	0	0	43374	2052	0.207937	0.0501171	3.47671e-05	0.000805824	0.000858856	0	1	1	1	1	1	1	3	0
pomc	depression	yes	no	full	46395	4169	-0.0695366	0.0257713	0.00697362	0.0333064	0.0368002	0	1	0	1	0	1	0	43374	2052	-0.0904766	0.0347254	0.00924148	0.0342396	0.0178671	0	1	0	1	0	1	0	0	0
pon1	depression	yes	no	full	46395	4169	-0.066942	0.0637075	0.293369	0.478939	0.384656	0	0	0	0	0	0	0	43374	2052	-0.283367	0.0806488	0.000451754	0.00465687	0.0138637	0	1	0	1	0	1	0	0	0
pon2	depression	yes	no	full	46395	4169	-0.0432528	0.0435705	0.320857	0.505629	0.362526	0	0	0	0	0	0	0	43374	2052	0.0447299	0.0582948	0.442989	0.610443	0.322263	0	0	0	0	0	0	0	0	0
pon3	depression	yes	no	full	46395	4169	-0.0891085	0.0511988	0.0817904	0.207136	0.228018	0	0	0	0	0	0	0	43374	2052	-0.19622	0.0615688	0.00145961	0.00968648	0.0171183	0	1	0	1	0	1	0	0	0
postn	depression	yes	no	full	46395	4169	-0.0658829	0.0459388	0.151538	0.313822	0.274527	0	0	0	0	0	0	0	43374	2052	0.0785412	0.0617641	0.20365	0.351108	0.21597	0	0	0	0	0	0	0	0	0
ppbp	depression	yes	no	full	46395	4169	0.0156028	0.0204134	0.444668	0.633072	0.3938	0	0	0	0	0	0	0	43374	2052	0.0450773	0.0275017	0.101353	0.208123	0.0902869	0	0	0	0	0	0	0	0	0
ppcdc	depression	yes	no	full	46395	4169	0.0126082	0.0308692	0.682953	0.81033	0.489943	0	0	0	0	0	0	0	43374	2052	0.0948773	0.0413119	0.0217423	0.0641075	0.0401072	0	0	0	1	0	1	0	0	0
ppib	depression	yes	no	full	46395	4169	0.0258271	0.0158087	0.102323	0.242913	0.160003	0	0	0	0	0	0	0	43374	2052	0.0773012	0.0214057	0.000312139	0.00364578	0.000653201	0	1	0	1	1	1	1	3	0
ppie	depression	yes	no	full	46395	4169	-0.0426587	0.0287867	0.138378	0.296016	0.215773	0	0	0	0	0	0	0	43374	2052	-0.0167477	0.0376029	0.656091	0.785893	0.39393	0	0	0	0	0	0	0	0	0
ppif	depression	yes	no	full	46395	4169	0.0277608	0.027293	0.309093	0.493468	0.323445	0	0	0	0	0	0	0	43374	2052	0.054659	0.0358555	0.127559	0.24852	0.116411	0	0	0	0	0	0	0	0	0
ppl	depression	yes	no	full	46395	4169	0.14619	0.0521241	0.00503922	0.025546	0.0623543	0	1	0	0	0	1	0	43374	2052	0.196842	0.0679589	0.00381411	0.0181388	0.0347462	0	1	0	1	0	1	0	0	0
ppm1a	depression	yes	no	full	46395	4169	-0.0705836	0.0492709	0.15199	0.314146	0.283032	0	0	0	0	0	0	0	43374	2052	0.104568	0.0605298	0.0842228	0.182171	0.135645	0	0	0	0	0	0	0	0	0
ppm1b	depression	yes	no	full	46395	4169	0.0283584	0.0278625	0.308779	0.493235	0.324254	0	0	0	0	0	0	0	43374	2052	-0.0203574	0.0396777	0.607958	0.749784	0.37264	0	0	0	0	0	0	0	0	0
ppm1f	depression	yes	no	full	46395	4169	0.0289644	0.0324294	0.37178	0.558018	0.364386	0	0	0	0	0	0	0	43374	2052	0.13776	0.0432416	0.00146529	0.00970217	0.00861314	0	1	0	1	0	1	0	0	0
ppme1	depression	yes	no	full	46395	4169	-0.0143162	0.0240867	0.552272	0.71609	0.439914	0	0	0	0	0	0	0	43374	2052	0.0884618	0.0323792	0.0063485	0.0264661	0.0123973	0	1	0	1	0	1	0	0	0
ppp1cc	depression	yes	no	full	46395	4169	0.0158267	0.0206224	0.442817	0.631978	0.392467	0	0	0	0	0	0	0	43374	2052	0.0799056	0.0273942	0.00357425	0.0172509	0.00640344	0	1	0	1	0	1	0	0	0
ppp1r12a	depression	yes	no	full	46395	4169	0.0311095	0.015428	0.0437604	0.135361	0.0875228	0	0	0	0	0	0	0	43374	2052	0.0650864	0.0205732	0.00158113	0.0101681	0.00249594	0	1	0	1	0	1	0	0	0
ppp1r12b	depression	yes	no	full	46395	4169	-0.0322436	0.0248815	0.195021	0.371226	0.248113	0	0	0	0	0	0	0	43374	2052	0.0187256	0.0316864	0.554608	0.705332	0.347136	0	0	0	0	0	0	0	0	0
ppp1r14a	depression	yes	no	full	46395	4169	0.0208778	0.0219131	0.340719	0.529483	0.336329	0	0	0	0	0	0	0	43374	2052	0.0434915	0.0288814	0.132257	0.254911	0.112396	0	0	0	0	0	0	0	0	0
ppp1r14d	depression	yes	no	full	46395	4169	0.113214	0.043679	0.00954609	0.0426319	0.0759356	0	1	0	0	0	1	0	43374	2052	0.0842523	0.0591874	0.15475	0.286936	0.181785	0	0	0	0	0	0	0	0	0
ppp1r2	depression	yes	no	full	46395	4169	0.0358244	0.0188356	0.0571832	0.164345	0.109322	0	0	0	0	0	0	0	43374	2052	0.0900182	0.0251816	0.000358742	0.00406842	0.000953005	0	1	0	1	1	1	1	3	0
ppp1r9b	depression	yes	no	full	46395	4169	0.0400693	0.0153485	0.0090404	0.0410544	0.0271228	0	1	0	1	0	1	0	43374	2052	0.0549023	0.0206745	0.00797953	0.031067	0.0101793	0	1	0	1	0	1	0	0	0
ppp2r5a	depression	yes	no	full	46395	4169	-7.99159e-05	0.0145741	0.995625	0.997333	0.652874	0	0	0	0	0	0	0	43374	2052	0.0710331	0.019194	0.00022064	0.00286627	0.000431343	0	1	0	1	1	1	1	3	0
ppp3r1	depression	yes	no	full	46395	4169	0.0237324	0.035942	0.509066	0.680931	0.427878	0	0	0	0	0	0	0	43374	2052	0.160211	0.0480932	0.000880063	0.0071095	0.007973	0	1	0	1	0	1	0	0	0
ppt1	depression	yes	no	full	46395	4169	0.000346704	0.0225934	0.987757	0.992515	0.611509	0	0	0	0	0	0	0	43374	2052	-0.0146914	0.0309376	0.634929	0.768481	0.386201	0	0	0	0	0	0	0	0	0
ppy	depression	yes	no	full	46395	4169	0.0173654	0.0150255	0.247796	0.429653	0.291933	0	0	0	0	0	0	0	43374	2052	-0.0298974	0.0204137	0.143191	0.270277	0.124318	0	0	0	0	0	0	0	0	0
pqbp1	depression	yes	no	full	46395	4169	-0.00808969	0.0269739	0.764249	0.863331	0.521934	0	0	0	0	0	0	0	43374	2052	-0.00928658	0.036043	0.796701	0.881868	0.457158	0	0	0	0	0	0	0	0	0
prame	depression	yes	no	full	46395	4169	-0.103707	0.0682797	0.128804	0.2813	0.304737	0	0	0	0	0	0	0	43374	2052	0.0746856	0.0893174	0.403151	0.572258	0.352012	0	0	0	0	0	0	0	0	0
prap1	depression	yes	no	full	46395	4169	0.216664	0.0394613	4.03037e-08	1.03234e-06	2.53113e-06	1	1	1	1	1	1	1	43374	2052	0.138911	0.0532258	0.00912517	0.0339866	0.0364859	0	1	0	1	0	1	0	1	1
prc1	depression	yes	no	full	46395	4169	-0.0321186	0.0391102	0.411517	0.599915	0.393449	0	0	0	0	0	0	0	43374	2052	0.0799234	0.0442546	0.0710682	0.158412	0.0907998	0	0	0	0	0	0	0	0	0
prcp	depression	yes	no	full	46395	4169	0.0787424	0.0471465	0.0948941	0.230525	0.231177	0	0	0	0	0	0	0	43374	2052	0.0948354	0.0628904	0.131724	0.254051	0.175373	0	0	0	0	0	0	0	0	0
prdx1	depression	yes	no	full	46395	4169	7.68457e-05	0.0168104	0.996353	0.997719	0.638956	0	0	0	0	0	0	0	43374	2052	0.050878	0.022246	0.0222945	0.0652305	0.0249839	0	0	0	1	0	1	0	0	0
prdx2	depression	yes	no	full	46395	4169	-0.0274139	0.0274111	0.317267	0.502669	0.328106	0	0	0	0	0	0	0	43374	2052	-0.0540812	0.0371421	0.14553	0.27416	0.130055	0	0	0	0	0	0	0	0	0
prdx3	depression	yes	no	full	46395	4169	0.0304316	0.0209379	0.146114	0.307397	0.203205	0	0	0	0	0	0	0	43374	2052	0.0877082	0.0278127	0.00163667	0.0103893	0.00362378	0	1	0	1	0	1	0	0	0
prdx5	depression	yes	no	full	46395	4169	0.0266642	0.021734	0.219887	0.399528	0.260621	0	0	0	0	0	0	0	43374	2052	0.108155	0.0300271	0.000323478	0.00374823	0.00132527	0	1	0	1	0	1	0	0	0
prdx6	depression	yes	no	full	46395	4169	-0.0403573	0.0241054	0.094098	0.228972	0.162701	0	0	0	0	0	0	0	43374	2052	0.00101708	0.0323136	0.974894	0.985355	0.538535	0	0	0	0	0	0	0	0	0
preb	depression	yes	no	full	46395	4169	0.0946831	0.049806	0.0573034	0.164529	0.194972	0	0	0	0	0	0	0	43374	2052	0.193782	0.0633444	0.00224842	0.0126724	0.0231065	0	1	0	1	0	1	0	0	0
prelp	depression	yes	no	full	46395	4169	0.318084	0.0672213	2.23112e-06	3.42888e-05	0.000250234	1	1	1	1	1	1	1	43374	2052	0.224291	0.0903264	0.0131039	0.0439876	0.0956453	0	1	0	0	0	1	0	1	1
prg2	depression	yes	no	full	46395	4169	0.0158893	0.0333102	0.633357	0.775473	0.47229	0	0	0	0	0	0	0	43374	2052	0.0252191	0.0450011	0.575262	0.723362	0.361681	0	0	0	0	0	0	0	0	0
prg3	depression	yes	no	full	46395	4169	-0.0304372	0.0343437	0.375486	0.561403	0.369525	0	0	0	0	0	0	0	43374	2052	-0.0950969	0.0463415	0.040289	0.103106	0.0676336	0	0	0	0	0	0	0	0	0
prkab1	depression	yes	no	full	46395	4169	0.0376297	0.0272711	0.167643	0.335503	0.234106	0	0	0	0	0	0	0	43374	2052	0.122206	0.0357933	0.000652247	0.00587828	0.00332601	0	1	0	1	0	1	0	0	0
prkag3	depression	yes	no	full	46395	4169	-0.0402026	0.0557513	0.470848	0.654392	0.437912	0	0	0	0	0	0	0	43374	2052	-0.0865978	0.0761077	0.255325	0.414873	0.271316	0	0	0	0	0	0	0	0	0
prkar1a	depression	yes	no	full	46395	4169	0.022598	0.0178889	0.206509	0.384646	0.251299	0	0	0	0	0	0	0	43374	2052	0.0544057	0.0241067	0.0241222	0.0692593	0.0270736	0	0	0	1	0	1	0	0	0
prkar2a	depression	yes	no	full	46395	4169	0.0481127	0.0208398	0.0209646	0.0778922	0.0598423	0	0	0	0	0	0	0	43374	2052	0.0924539	0.0280595	0.00100143	0.00772948	0.00255582	0	1	0	1	0	1	0	0	0
prkcq	depression	yes	no	full	46395	4169	-1.90772e-05	0.0344881	0.999559	0.999889	0.592548	0	0	0	0	0	0	0	43374	2052	0.0332412	0.0457454	0.46752	0.634073	0.314139	0	0	0	0	0	0	0	0	0
prkd2	depression	yes	no	full	46395	4169	0.0550026	0.0365016	0.131855	0.285409	0.233652	0	0	0	0	0	0	0	43374	2052	-0.0142892	0.0517618	0.782533	0.872136	0.452026	0	0	0	0	0	0	0	0	0
prkg1	depression	yes	no	full	46395	4169	0.0156847	0.0137702	0.254695	0.435683	0.30523	0	0	0	0	0	0	0	43374	2052	0.0528673	0.0185771	0.00447394	0.0204124	0.00604653	0	1	0	1	0	1	0	0	0
prkra	depression	yes	no	full	46395	4169	0.0523157	0.0222382	0.018651	0.071284	0.0585023	0	0	0	0	0	0	0	43374	2052	0.0827448	0.0295524	0.00515978	0.0226565	0.00934988	0	1	0	1	0	1	0	0	0
prl	depression	yes	no	full	46395	4169	0.175458	0.0190697	3.69472e-20	1.34857e-17	4.08902e-18	1	1	1	1	1	1	1	43374	2052	0.0816919	0.0264881	0.00206921	0.0119157	0.00401532	0	1	0	1	0	1	0	1	1
prnd	depression	yes	no	full	46395	4169	0.0741663	0.0325867	0.0228522	0.0823809	0.0917546	0	0	0	0	0	0	0	43374	2052	0.0193061	0.0449516	0.667616	0.794392	0.401684	0	0	0	0	0	0	0	0	0
proc	depression	yes	no	full	46395	4169	0.285394	0.0580817	8.9698e-07	1.50528e-05	7.87676e-05	1	1	1	1	1	1	1	43374	2052	-0.0975677	0.0786992	0.21521	0.364832	0.256446	0	0	0	0	0	0	0	1	1
procr	depression	yes	no	full	46395	4169	-0.0777821	0.0501286	0.120752	0.271427	0.2616	0	0	0	0	0	0	0	43374	2052	-0.0590663	0.0666819	0.375834	0.545445	0.307901	0	0	0	0	0	0	0	0	0
prok1	depression	yes	no	full	46395	4169	-0.0811708	0.0236749	0.000607336	0.00440055	0.00653831	0	1	0	1	0	1	0	43374	2052	0.022057	0.0321065	0.492165	0.654427	0.316256	0	0	0	0	0	0	0	0	0
pros1	depression	yes	no	full	46395	4169	0.228067	0.0677097	0.000756931	0.00523753	0.0232578	0	1	0	1	0	1	0	43374	2052	0.011107	0.0926166	0.904555	0.948062	0.502799	0	0	0	0	0	0	0	0	0
prr4	depression	yes	no	full	46395	4169	0.00308065	0.0254245	0.903558	0.948038	0.574545	0	0	0	0	0	0	0	43374	2052	0.0105892	0.0340237	0.755658	0.855573	0.439913	0	0	0	0	0	0	0	0	0
prr5	depression	yes	no	full	46395	4169	-0.0234433	0.038172	0.539119	0.703723	0.4416	0	0	0	0	0	0	0	43374	2052	0.0536989	0.0490432	0.273677	0.43621	0.225968	0	0	0	0	0	0	0	0	0
prrt3	depression	yes	no	full	46395	4169	0.312808	0.0456442	7.31651e-12	5.21079e-10	1.40138e-09	1	1	1	1	1	1	1	43374	2052	0.0223439	0.062471	0.720629	0.830074	0.434732	0	0	0	0	0	0	0	1	1
prss2	depression	yes	no	full	46395	4169	0.175928	0.0273716	1.31065e-10	6.48659e-09	9.2348e-09	1	1	1	1	1	1	1	43374	2052	0.048556	0.0377559	0.198572	0.344113	0.16359	0	0	0	0	0	0	0	1	1
prss22	depression	yes	no	full	46395	4169	0.0504755	0.0482143	0.295151	0.479664	0.359877	0	0	0	0	0	0	0	43374	2052	0.0236015	0.0653777	0.718136	0.828509	0.435847	0	0	0	0	0	0	0	0	0
prss27	depression	yes	no	full	46395	4169	0.0740735	0.037185	0.0463742	0.141349	0.145696	0	0	0	0	0	0	0	43374	2052	0.130721	0.0497772	0.00870122	0.0330397	0.0316759	0	1	0	1	0	1	0	0	0
prss53	depression	yes	no	full	46395	4169	0.0174492	0.0455366	0.701579	0.821833	0.50024	0	0	0	0	0	0	0	43374	2052	-0.0481935	0.0614446	0.432932	0.601695	0.323109	0	0	0	0	0	0	0	0	0
prss8	depression	yes	no	full	46395	4169	0.263575	0.0356449	1.44368e-13	1.68622e-11	1.94962e-11	1	1	1	1	1	1	1	43374	2052	0.280155	0.0480049	6.21345e-09	1.36873e-06	3.58577e-07	1	1	1	1	1	1	1	2	2
prtfdc1	depression	yes	no	full	46395	4169	0.0161213	0.0134481	0.230618	0.410612	0.288817	0	0	0	0	0	0	0	43374	2052	0.0402945	0.0182039	0.0269734	0.0751549	0.0302835	0	0	0	1	0	1	0	0	0
prtg	depression	yes	no	full	46395	4169	0.0431141	0.0594488	0.468314	0.652015	0.441007	0	0	0	0	0	0	0	43374	2052	-0.00829706	0.080799	0.918221	0.953127	0.505351	0	0	0	0	0	0	0	0	0
prtn3	depression	yes	no	full	46395	4169	-0.0632609	0.033234	0.0569819	0.164172	0.148898	0	0	0	0	0	0	0	43374	2052	0.0923539	0.0429182	0.0315262	0.0850799	0.0530839	0	0	0	0	0	0	0	0	0
prune2	depression	yes	no	full	46395	4169	0.101612	0.0580976	0.0802993	0.205271	0.24205	0	0	0	0	0	0	0	43374	2052	0.174253	0.0752574	0.0206887	0.0620851	0.0912986	0	0	0	0	0	0	0	0	0
psap	depression	yes	no	full	46395	4169	0.280852	0.0565406	6.81476e-07	1.21336e-05	5.84479e-05	1	1	1	1	1	1	1	43374	2052	0.155589	0.0780856	0.0464444	0.115324	0.134646	0	0	0	0	0	0	0	1	1
psapl1	depression	yes	no	full	46395	4169	0.0489681	0.0342964	0.153359	0.315581	0.243712	0	0	0	0	0	0	0	43374	2052	0.089972	0.0463306	0.0522808	0.126061	0.0789031	0	0	0	0	0	0	0	0	0
psca	depression	yes	no	full	46395	4169	0.00680386	0.00666253	0.307159	0.491454	0.463622	0	0	0	0	0	0	0	43374	2052	-0.00230577	0.00887296	0.794994	0.880936	0.56335	0	0	0	0	0	0	0	0	0
psg1	depression	yes	no	full	46395	4169	0.00304829	0.0132066	0.817459	0.899729	0.600535	0	0	0	0	0	0	0	43374	2052	0.0346931	0.0181405	0.0559575	0.132734	0.0577796	0	0	0	0	0	0	0	0	0
psip1	depression	yes	no	full	46395	4169	0.0260959	0.0232703	0.262113	0.441135	0.29008	0	0	0	0	0	0	0	43374	2052	0.11247	0.0291469	0.000117536	0.00185516	0.000601648	0	1	0	1	1	1	1	3	0
psma1	depression	yes	no	full	46395	4169	0.0431491	0.0325071	0.184391	0.358708	0.260536	0	0	0	0	0	0	0	43374	2052	-0.0383627	0.0454021	0.398236	0.56897	0.281218	0	0	0	0	0	0	0	0	0
psmc3	depression	yes	no	full	46395	4169	-0.0381632	0.0580924	0.511223	0.681442	0.45284	0	0	0	0	0	0	0	43374	2052	0.0531312	0.0777461	0.494436	0.656848	0.369974	0	0	0	0	0	0	0	0	0
psmd1	depression	yes	no	full	46395	4169	0.0126269	0.0339056	0.709587	0.826536	0.499358	0	0	0	0	0	0	0	43374	2052	0.0959896	0.0446352	0.0316305	0.085204	0.0559008	0	0	0	0	0	0	0	0	0
psmd5	depression	yes	no	full	46395	4169	0.0178194	0.0310109	0.565553	0.726855	0.445565	0	0	0	0	0	0	0	43374	2052	0.00306512	0.0427993	0.942915	0.967432	0.51658	0	0	0	0	0	0	0	0	0
psmd9	depression	yes	no	full	46395	4169	-0.0498294	0.0266081	0.061114	0.172585	0.134005	0	0	0	0	0	0	0	43374	2052	0.0148009	0.0352887	0.674951	0.799537	0.402697	0	0	0	0	0	0	0	0	0
psme1	depression	yes	no	full	46395	4169	0.0287482	0.0392391	0.46378	0.648831	0.414559	0	0	0	0	0	0	0	43374	2052	0.146195	0.0524508	0.00536466	0.0232761	0.0267197	0	1	0	1	0	1	0	0	0
psme2	depression	yes	no	full	46395	4169	0.0150611	0.0400882	0.707143	0.825612	0.499873	0	0	0	0	0	0	0	43374	2052	0.116106	0.0537434	0.0308596	0.0836677	0.0705071	0	0	0	0	0	0	0	0	0
psmg3	depression	yes	no	full	46395	4169	-0.0357502	0.0286964	0.212841	0.392974	0.269149	0	0	0	0	0	0	0	43374	2052	0.0712557	0.0381736	0.0620984	0.143634	0.0729325	0	0	0	0	0	0	0	0	0
psmg4	depression	yes	no	full	46395	4169	-0.0472241	0.0304537	0.120984	0.271427	0.206322	0	0	0	0	0	0	0	43374	2052	0.0124419	0.0401984	0.756964	0.856171	0.43876	0	0	0	0	0	0	0	0	0
pspn	depression	yes	no	full	46395	4169	0.00409104	0.0154307	0.790915	0.882947	0.571951	0	0	0	0	0	0	0	43374	2052	0.00325864	0.0209045	0.876141	0.931997	0.517665	0	0	0	0	0	0	0	0	0
psrc1	depression	yes	no	full	46395	4169	0.079923	0.0247976	0.00126938	0.00807535	0.0116091	0	1	0	1	0	1	0	43374	2052	0.04121	0.033677	0.221213	0.372945	0.171778	0	0	0	0	0	0	0	0	0
pstpip2	depression	yes	no	full	46395	4169	0.0214994	0.0164918	0.192361	0.368083	0.242785	0	0	0	0	0	0	0	43374	2052	0.0621518	0.0224636	0.00571262	0.0244946	0.00784454	0	1	0	1	0	1	0	0	0
pten	depression	yes	no	full	46395	4169	-0.0241665	0.0500839	0.629439	0.773218	0.481431	0	0	0	0	0	0	0	43374	2052	0.122122	0.0669316	0.0682111	0.153804	0.135514	0	0	0	0	0	0	0	0	0
ptgds	depression	yes	no	full	46395	4169	0.189428	0.049516	0.000130625	0.00121861	0.00425821	0	1	0	1	0	1	0	43374	2052	0.24458	0.0660079	0.000216807	0.0028517	0.00553616	0	1	0	1	0	1	0	0	0
ptges2	depression	yes	no	full	46395	4169	0.0131905	0.0324178	0.68409	0.810363	0.490339	0	0	0	0	0	0	0	43374	2052	0.121313	0.0428457	0.00468027	0.0210403	0.0168283	0	1	0	1	0	1	0	0	0
ptgr1	depression	yes	no	full	46395	4169	-0.0638221	0.0205915	0.00194009	0.0115614	0.0122636	0	1	0	1	0	1	0	43374	2052	-0.00767351	0.0271529	0.777509	0.870168	0.457708	0	0	0	0	0	0	0	0	0
pth	depression	yes	no	full	46395	4169	0.111188	0.0214059	2.06462e-07	4.45122e-06	7.60847e-06	1	1	1	1	1	1	1	43374	2052	0.0273743	0.0292961	0.350207	0.520675	0.243107	0	0	0	0	0	0	0	1	1
pth1r	depression	yes	no	full	46395	4169	-0.0163529	0.0397716	0.68095	0.808939	0.491374	0	0	0	0	0	0	0	43374	2052	0.0659801	0.0490602	0.178814	0.320526	0.173655	0	0	0	0	0	0	0	0	0
ptk7	depression	yes	no	full	46395	4169	0.0413883	0.0401956	0.303169	0.487744	0.347351	0	0	0	0	0	0	0	43374	2052	0.149352	0.0538188	0.00556907	0.0239495	0.0285619	0	1	0	1	0	1	0	0	0
ptn	depression	yes	no	full	46395	4169	0.111822	0.0301454	0.000208022	0.00180373	0.00396828	0	1	0	1	0	1	0	43374	2052	0.167849	0.0404597	3.48417e-05	0.000805824	0.000627049	0	1	1	1	1	1	1	3	0
ptp4a3	depression	yes	no	full	46395	4169	0.0834309	0.0318959	0.00890679	0.0407646	0.0533401	0	1	0	0	0	1	0	43374	2052	0.0282086	0.0438382	0.519992	0.680276	0.335837	0	0	0	0	0	0	0	0	0
ptpn1	depression	yes	no	full	46395	4169	0.0236038	0.0187324	0.207658	0.385971	0.251288	0	0	0	0	0	0	0	43374	2052	0.0770551	0.0249218	0.00201601	0.0118612	0.00363049	0	1	0	1	0	1	0	0	0
ptpn6	depression	yes	no	full	46395	4169	0.0114454	0.016715	0.49351	0.668945	0.431964	0	0	0	0	0	0	0	43374	2052	0.0371861	0.0226564	0.100889	0.207315	0.0903741	0	0	0	0	0	0	0	0	0
ptpn9	depression	yes	no	full	46395	4169	0.0273854	0.0455082	0.547331	0.712213	0.452001	0	0	0	0	0	0	0	43374	2052	0.0764903	0.0590981	0.195711	0.340527	0.205695	0	0	0	0	0	0	0	0	0
ptprb	depression	yes	no	full	46395	4169	-0.0308814	0.057016	0.588078	0.745167	0.474348	0	0	0	0	0	0	0	43374	2052	-0.0433511	0.0767818	0.572407	0.72112	0.395833	0	0	0	0	0	0	0	0	0
ptprc	depression	yes	no	full	46395	4169	0.241746	0.0740685	0.00110007	0.00717011	0.0337507	0	1	0	1	0	1	0	43374	2052	0.0539091	0.101296	0.594649	0.741091	0.42341	0	0	0	0	0	0	0	0	0
ptprf	depression	yes	no	full	46395	4169	-0.170934	0.0514811	0.00089982	0.00609623	0.0199017	0	1	0	1	0	1	0	43374	2052	-0.103652	0.0694811	0.135906	0.260447	0.192476	0	0	0	0	0	0	0	0	0
ptprh	depression	yes	no	full	46395	4169	-0.0264274	0.0356533	0.458556	0.645916	0.407468	0	0	0	0	0	0	0	43374	2052	-0.00572016	0.0482476	0.905637	0.948585	0.499927	0	0	0	0	0	0	0	0	0
ptprk	depression	yes	no	full	46395	4169	0.130882	0.0751392	0.0815385	0.207136	0.274605	0	0	0	0	0	0	0	43374	2052	-0.0553298	0.107333	0.60626	0.748216	0.430492	0	0	0	0	0	0	0	0	0
ptprm	depression	yes	no	full	46395	4169	-0.0802788	0.0611039	0.188917	0.363483	0.33078	0	0	0	0	0	0	0	43374	2052	0.0421241	0.0822038	0.608403	0.749784	0.41274	0	0	0	0	0	0	0	0	0
ptprn2	depression	yes	no	full	46395	4169	0.263758	0.0454244	6.42111e-09	2.01609e-07	5.97782e-07	1	1	1	1	1	1	1	43374	2052	0.0144082	0.0624848	0.817659	0.895225	0.469158	0	0	0	0	0	0	0	1	1
ptprr	depression	yes	no	full	46395	4169	0.234248	0.0463567	4.36224e-07	8.20428e-06	2.71822e-05	1	1	1	1	1	1	1	43374	2052	-0.00719153	0.063377	0.909667	0.949224	0.501192	0	0	0	0	0	0	0	1	1
ptprs	depression	yes	no	full	46395	4169	-0.166079	0.0602677	0.0058591	0.0286576	0.0767841	0	1	0	0	0	1	0	43374	2052	-0.136533	0.0811809	0.0927545	0.196548	0.185277	0	0	0	0	0	0	0	0	0
ptprz1	depression	yes	no	full	46395	4169	0.0469357	0.0520173	0.366897	0.553951	0.396466	0	0	0	0	0	0	0	43374	2052	-0.0981328	0.0711792	0.168148	0.306678	0.215952	0	0	0	0	0	0	0	0	0
ptrhd1	depression	yes	no	full	46395	4169	-0.0140503	0.0288882	0.626707	0.772146	0.46892	0	0	0	0	0	0	0	43374	2052	0.105285	0.0387429	0.00663285	0.0273945	0.017222	0	1	0	1	0	1	0	0	0
pts	depression	yes	no	full	46395	4169	0.065041	0.0267878	0.0151865	0.0609129	0.0610958	0	0	0	0	0	0	0	43374	2052	0.07348	0.0357363	0.0398935	0.102453	0.0507205	0	0	0	0	0	0	0	0	0
pttg1	depression	yes	no	full	46395	4169	-0.0651826	0.0428329	0.128069	0.280331	0.248679	0	0	0	0	0	0	0	43374	2052	-0.0145604	0.0558807	0.794457	0.880936	0.458204	0	0	0	0	0	0	0	0	0
ptx3	depression	yes	no	full	46395	4169	-0.0503893	0.029928	0.0922491	0.226359	0.17825	0	0	0	0	0	0	0	43374	2052	0.145186	0.043022	0.000752862	0.00648198	0.00568849	0	1	0	1	0	1	0	0	0
pvalb	depression	yes	no	full	46395	4169	0.0207891	0.0131263	0.113252	0.261178	0.179729	0	0	0	0	0	0	0	43374	2052	0.0375904	0.0178083	0.034909	0.0922483	0.0383779	0	0	0	1	0	1	0	0	0
pvr	depression	yes	no	full	46395	4169	0.23117	0.0388841	2.78258e-09	9.67278e-08	2.12824e-07	1	1	1	1	1	1	1	43374	2052	0.206905	0.0524714	8.31298e-05	0.00147856	0.00183214	0	1	0	1	0	1	0	1	1
pxdnl	depression	yes	no	full	46395	4169	0.0378579	0.0286304	0.186076	0.360785	0.250983	0	0	0	0	0	0	0	43374	2052	-0.0592617	0.0428179	0.166497	0.305193	0.15325	0	0	0	0	0	0	0	0	0
pxn	depression	yes	no	full	46395	4169	-0.0143009	0.0290349	0.622337	0.769358	0.467218	0	0	0	0	0	0	0	43374	2052	0.0638912	0.0377975	0.0911133	0.194018	0.0943179	0	0	0	0	0	0	0	0	0
pydc1	depression	yes	no	full	46395	4169	-0.0214599	0.0422146	0.611209	0.761729	0.470151	0	0	0	0	0	0	0	43374	2052	0.0144945	0.055845	0.795237	0.880936	0.458483	0	0	0	0	0	0	0	0	0
pyy	depression	yes	no	full	46395	4169	0.0786253	0.0177567	9.53766e-06	0.000121087	0.000181412	0	1	1	1	1	1	1	43374	2052	0.0317993	0.0240476	0.186202	0.330723	0.149024	0	0	0	0	0	0	0	1	0
pzp	depression	yes	no	full	46395	4169	-0.0228508	0.0310207	0.461351	0.647665	0.402656	0	0	0	0	0	0	0	43374	2052	0.0265585	0.0424072	0.531207	0.688471	0.339554	0	0	0	0	0	0	0	0	0
qdpr	depression	yes	no	full	46395	4169	0.049085	0.0346256	0.156317	0.318731	0.246858	0	0	0	0	0	0	0	43374	2052	0.17097	0.0463685	0.000232689	0.00298005	0.00315392	0	1	0	1	0	1	0	0	0
qpct	depression	yes	no	full	46395	4169	-0.0230814	0.0562716	0.681677	0.809145	0.49953	0	0	0	0	0	0	0	43374	2052	0.114579	0.0758567	0.131079	0.253142	0.202525	0	0	0	0	0	0	0	0	0
qsox1	depression	yes	no	full	46395	4169	0.016377	0.0421116	0.697355	0.819098	0.497544	0	0	0	0	0	0	0	43374	2052	0.0499554	0.0534992	0.350539	0.520902	0.272614	0	0	0	0	0	0	0	0	0
rab10	depression	yes	no	full	46395	4169	0.0650569	0.0315555	0.0392451	0.125461	0.11874	0	0	0	0	0	0	0	43374	2052	0.0884691	0.0422676	0.0364667	0.0953293	0.0570362	0	0	0	0	0	0	0	0	0
rab11fip3	depression	yes	no	full	46395	4169	0.0282624	0.0157879	0.0734401	0.195656	0.126918	0	0	0	0	0	0	0	43374	2052	0.0613474	0.0212595	0.0039474	0.0185312	0.00557935	0	1	0	1	0	1	0	0	0
rab27b	depression	yes	no	full	46395	4169	0.0333412	0.0210752	0.113653	0.261519	0.174473	0	0	0	0	0	0	0	43374	2052	0.082985	0.0287457	0.00393208	0.018489	0.00734886	0	1	0	1	0	1	0	0	0
rab2b	depression	yes	no	full	46395	4169	0.0101872	0.0278726	0.714745	0.827479	0.502783	0	0	0	0	0	0	0	43374	2052	0.12652	0.0365334	0.000544996	0.00515013	0.00312149	0	1	0	1	0	1	0	0	0
rab33a	depression	yes	no	full	46395	4169	0.0244472	0.0258946	0.345122	0.534335	0.340935	0	0	0	0	0	0	0	43374	2052	0.0946194	0.0342467	0.0057811	0.0247157	0.0127058	0	1	0	1	0	1	0	0	0
rab37	depression	yes	no	full	46395	4169	0.020014	0.0178309	0.261683	0.44078	0.291535	0	0	0	0	0	0	0	43374	2052	-0.0297393	0.0250585	0.235448	0.391742	0.179389	0	0	0	0	0	0	0	0	0
rab39b	depression	yes	no	full	46395	4169	0.0137207	0.0190886	0.472275	0.654506	0.411139	0	0	0	0	0	0	0	43374	2052	-0.0356878	0.0276249	0.19655	0.341622	0.15388	0	0	0	0	0	0	0	0	0
rab3gap1	depression	yes	no	full	46395	4169	-0.0450283	0.0316394	0.154693	0.316763	0.236882	0	0	0	0	0	0	0	43374	2052	-0.0509313	0.0429045	0.235333	0.391742	0.193431	0	0	0	0	0	0	0	0	0
rab44	depression	yes	no	full	46395	4169	-0.130719	0.0415424	0.00165265	0.0102457	0.0251427	0	1	0	1	0	1	0	43374	2052	0.0286499	0.0484954	0.554736	0.705332	0.356287	0	0	0	0	0	0	0	0	0
rab6a	depression	yes	no	full	46395	4169	-0.0842142	0.032064	0.00863122	0.0396276	0.0526673	0	1	0	0	0	1	0	43374	2052	-0.12747	0.0437669	0.00362508	0.0174386	0.0151042	0	1	0	1	0	1	0	0	0
rab6b	depression	yes	no	full	46395	4169	-0.0431282	0.0325207	0.184787	0.35924	0.260843	0	0	0	0	0	0	0	43374	2052	0.0326338	0.0419345	0.436537	0.604404	0.294798	0	0	0	0	0	0	0	0	0
rabep1	depression	yes	no	full	46395	4169	0.0277637	0.0219731	0.206405	0.384646	0.251337	0	0	0	0	0	0	0	43374	2052	0.0773352	0.0293341	0.00844394	0.0323149	0.0133801	0	1	0	1	0	1	0	0	0
rabepk	depression	yes	no	full	46395	4169	0.0085887	0.0253135	0.73439	0.842601	0.512805	0	0	0	0	0	0	0	43374	2052	-0.000220021	0.0342891	0.994881	0.996929	0.544935	0	0	0	0	0	0	0	0	0
rabgap1l	depression	yes	no	full	46395	4169	0.0276071	0.0245982	0.261732	0.44078	0.29155	0	0	0	0	0	0	0	43374	2052	0.103729	0.0324683	0.00142084	0.00955954	0.00442135	0	1	0	1	0	1	0	0	0
rac3	depression	yes	no	full	46395	4169	-0.0544206	0.0265926	0.0407173	0.128813	0.106814	0	0	0	0	0	0	0	43374	2052	-0.0614354	0.0364511	0.0920614	0.195363	0.0928781	0	0	0	0	0	0	0	0	0
rad23b	depression	yes	no	full	46395	4169	0.0288599	0.0321245	0.368989	0.555959	0.36253	0	0	0	0	0	0	0	43374	2052	0.0644401	0.0426009	0.130525	0.252669	0.130073	0	0	0	0	0	0	0	0	0
rad51	depression	yes	no	full	46395	4169	-0.0292303	0.0333361	0.380579	0.567275	0.370074	0	0	0	0	0	0	0	43374	2052	-0.0139756	0.0441103	0.751402	0.852076	0.436865	0	0	0	0	0	0	0	0	0
ralb	depression	yes	no	full	46395	4169	0.00443343	0.0592903	0.940394	0.968589	0.563567	0	0	0	0	0	0	0	43374	2052	0.0896645	0.0783355	0.252501	0.412304	0.274014	0	0	0	0	0	0	0	0	0
raly	depression	yes	no	full	46395	4169	0.0237925	0.0337646	0.481026	0.660011	0.414176	0	0	0	0	0	0	0	43374	2052	0.0537988	0.0443898	0.225667	0.37857	0.190862	0	0	0	0	0	0	0	0	0
ranbp1	depression	yes	no	full	46395	4169	-0.00670724	0.0325997	0.83699	0.911687	0.542633	0	0	0	0	0	0	0	43374	2052	0.0402121	0.0435594	0.356035	0.527459	0.257787	0	0	0	0	0	0	0	0	0
ranbp2	depression	yes	no	full	46395	4169	0.00179962	0.0521591	0.972477	0.984274	0.573162	0	0	0	0	0	0	0	43374	2052	-0.00995986	0.0701416	0.887097	0.937309	0.494489	0	0	0	0	0	0	0	0	0
rangap1	depression	yes	no	full	46395	4169	0.00337488	0.031552	0.914819	0.954764	0.569076	0	0	0	0	0	0	0	43374	2052	0.0512634	0.0412252	0.213828	0.364068	0.178241	0	0	0	0	0	0	0	0	0
rap1a	depression	yes	no	full	46395	4169	-0.0490791	0.0264831	0.0638562	0.177244	0.136924	0	0	0	0	0	0	0	43374	2052	0.0469489	0.0320294	0.142856	0.269819	0.121756	0	0	0	0	0	0	0	0	0
rapgef2	depression	yes	no	full	46395	4169	0.0235635	0.0323253	0.466035	0.649868	0.4062	0	0	0	0	0	0	0	43374	2052	0.106835	0.0422561	0.0115377	0.040299	0.0281311	0	1	0	1	0	1	0	0	0
rarres1	depression	yes	no	full	46395	4169	0.0635854	0.0442798	0.151012	0.3134	0.269889	0	0	0	0	0	0	0	43374	2052	0.100177	0.0568979	0.0784505	0.17185	0.123059	0	0	0	0	0	0	0	0	0
rarres2	depression	yes	no	full	46395	4169	0.217781	0.030628	1.17688e-12	1.04136e-10	1.05896e-10	1	1	1	1	1	1	1	43374	2052	0.167434	0.0410128	4.62853e-05	0.000958383	0.000794071	0	1	1	1	1	1	1	2	1
rasa1	depression	yes	no	full	46395	4169	0.0145231	0.0456868	0.750575	0.85379	0.514617	0	0	0	0	0	0	0	43374	2052	0.0997289	0.0597211	0.0950914	0.199206	0.142386	0	0	0	0	0	0	0	0	0
rasgrf1	depression	yes	no	full	46395	4169	0.00174942	0.0404546	0.965507	0.98165	0.57707	0	0	0	0	0	0	0	43374	2052	-0.0420329	0.0545971	0.441464	0.609203	0.315662	0	0	0	0	0	0	0	0	0
rassf2	depression	yes	no	full	46395	4169	0.00246762	0.0258532	0.92396	0.958424	0.580819	0	0	0	0	0	0	0	43374	2052	0.0536766	0.0333865	0.108049	0.218324	0.0998966	0	0	0	0	0	0	0	0	0
rbfox3	depression	yes	no	full	46395	4169	0.248293	0.0410393	1.45863e-09	5.60422e-08	1.2866e-07	1	1	1	1	1	1	1	43374	2052	0.275725	0.0544933	4.57547e-07	2.78341e-05	2.3201e-05	1	1	1	1	1	1	1	2	2
rbks	depression	yes	no	full	46395	4169	0.00485721	0.0292522	0.868121	0.9287	0.55611	0	0	0	0	0	0	0	43374	2052	0.00327229	0.0394258	0.933861	0.963559	0.514585	0	0	0	0	0	0	0	0	0
rbm17	depression	yes	no	full	46395	4169	0.0115943	0.0224277	0.605185	0.75713	0.465017	0	0	0	0	0	0	0	43374	2052	0.0771285	0.0298318	0.00979439	0.0354834	0.0152433	0	1	0	1	0	1	0	0	0
rbm19	depression	yes	no	full	46395	4169	-0.0182733	0.0368244	0.619736	0.768094	0.469257	0	0	0	0	0	0	0	43374	2052	-0.0308603	0.0501143	0.538097	0.69262	0.351019	0	0	0	0	0	0	0	0	0
rbm25	depression	yes	no	full	46395	4169	-0.00893726	0.0385571	0.8167	0.899729	0.533881	0	0	0	0	0	0	0	43374	2052	0.0746637	0.0505161	0.139558	0.265134	0.152666	0	0	0	0	0	0	0	0	0
rbp1	depression	yes	no	full	46395	4169	0.00201012	0.0249416	0.935766	0.965867	0.586927	0	0	0	0	0	0	0	43374	2052	-0.00276404	0.0338724	0.934972	0.964365	0.51943	0	0	0	0	0	0	0	0	0
rbp2	depression	yes	no	full	46395	4169	0.0358363	0.0194031	0.0647633	0.178911	0.119676	0	0	0	0	0	0	0	43374	2052	0.0464115	0.026127	0.0758197	0.167089	0.0709038	0	0	0	0	0	0	0	0	0
rbp5	depression	yes	no	full	46395	4169	0.145244	0.0258432	1.91906e-08	5.28646e-07	1.07916e-06	1	1	1	1	1	1	1	43374	2052	0.0986732	0.0349275	0.0047732	0.0213684	0.0115546	0	1	0	1	0	1	0	1	1
rbp7	depression	yes	no	full	46395	4169	-0.0372949	0.0277326	0.178696	0.350859	0.243386	0	0	0	0	0	0	0	43374	2052	-0.00433399	0.0368615	0.906416	0.948585	0.50453	0	0	0	0	0	0	0	0	0
rbpms	depression	yes	no	full	46395	4169	0.00709668	0.0264028	0.788096	0.881364	0.531393	0	0	0	0	0	0	0	43374	2052	-0.0182248	0.0368473	0.620934	0.758468	0.377789	0	0	0	0	0	0	0	0	0
rbpms2	depression	yes	no	full	46395	4169	0.0252286	0.0165143	0.1266	0.279087	0.184131	0	0	0	0	0	0	0	43374	2052	0.0589144	0.0220536	0.00761333	0.0300824	0.00993781	0	1	0	1	0	1	0	0	0
rcc1	depression	yes	no	full	46395	4169	-0.00177578	0.0329916	0.957075	0.978499	0.581039	0	0	0	0	0	0	0	43374	2052	0.101741	0.040527	0.0121353	0.0419848	0.0271181	0	1	0	1	0	1	0	0	0
rcor1	depression	yes	no	full	46395	4169	0.030564	0.0339417	0.367867	0.554841	0.365278	0	0	0	0	0	0	0	43374	2052	0.0651871	0.04412	0.139698	0.265227	0.139063	0	0	0	0	0	0	0	0	0
reck	depression	yes	no	full	46395	4169	0.0412563	0.0844698	0.625258	0.771337	0.498129	0	0	0	0	0	0	0	43374	2052	-0.145748	0.114409	0.20284	0.350055	0.305051	0	0	0	0	0	0	0	0	0
reep4	depression	yes	no	full	46395	4169	0.0254396	0.0269598	0.345372	0.534439	0.342407	0	0	0	0	0	0	0	43374	2052	0.0562712	0.0359147	0.117317	0.232563	0.109645	0	0	0	0	0	0	0	0	0
reg1a	depression	yes	no	full	46395	4169	0.143881	0.0299868	1.60685e-06	2.57803e-05	6.69228e-05	1	1	1	1	1	1	1	43374	2052	0.108093	0.0405141	0.00769052	0.0303054	0.0204461	0	1	0	1	0	1	0	1	1
reg1b	depression	yes	no	full	46395	4169	0.0690376	0.0261323	0.00824853	0.0382696	0.0413987	0	1	0	1	0	1	0	43374	2052	0.0746938	0.0348253	0.0320862	0.0862722	0.0424838	0	0	0	1	0	1	0	0	0
reg3a	depression	yes	no	full	46395	4169	0.0439306	0.0239787	0.0669483	0.183386	0.133245	0	0	0	0	0	0	0	43374	2052	0.0666577	0.0319322	0.03697	0.0963002	0.0437446	0	0	0	1	0	1	0	0	0
reg3g	depression	yes	no	full	46395	4169	-0.049703	0.0439057	0.257624	0.437616	0.332827	0	0	0	0	0	0	0	43374	2052	0.107509	0.0572509	0.0605435	0.140307	0.108275	0	0	0	0	0	0	0	0	0
reg4	depression	yes	no	full	46395	4169	0.104579	0.030147	0.000522978	0.00388574	0.00788022	0	1	0	1	0	1	0	43374	2052	0.127689	0.040235	0.00152825	0.00992459	0.00751139	0	1	0	1	0	1	0	0	0
relb	depression	yes	no	full	46395	4169	0.000928457	0.0347951	0.978712	0.98759	0.585806	0	0	0	0	0	0	0	43374	2052	0.0312507	0.0457692	0.494817	0.657056	0.326608	0	0	0	0	0	0	0	0	0
relt	depression	yes	no	full	46395	4169	0.0484408	0.0540019	0.369713	0.556476	0.400501	0	0	0	0	0	0	0	43374	2052	0.126091	0.0723637	0.0815801	0.177377	0.15852	0	0	0	0	0	0	0	0	0
ren	depression	yes	no	full	46395	4169	0.0591929	0.0195315	0.00244178	0.0138446	0.0134129	0	1	0	1	0	1	0	43374	2052	0.0651658	0.0257214	0.0113671	0.0398563	0.0149963	0	1	0	1	0	1	0	0	0
reps1	depression	yes	no	full	46395	4169	-0.00764294	0.0455068	0.866622	0.927956	0.547285	0	0	0	0	0	0	0	43374	2052	-0.0470276	0.0619706	0.448019	0.615602	0.330199	0	0	0	0	0	0	0	0	0
rest	depression	yes	no	full	46395	4169	-0.0206971	0.0493736	0.675077	0.806227	0.494301	0	0	0	0	0	0	0	43374	2052	-0.0334321	0.0671932	0.618854	0.758311	0.402269	0	0	0	0	0	0	0	0	0
ret	depression	yes	no	full	46395	4169	-0.050064	0.0375606	0.182576	0.355888	0.273441	0	0	0	0	0	0	0	43374	2052	-0.111291	0.0509106	0.0289283	0.0793236	0.0632768	0	0	0	0	0	0	0	0	0
retn	depression	yes	no	full	46395	4169	-0.0267714	0.0365555	0.463959	0.648831	0.410901	0	0	0	0	0	0	0	43374	2052	0.0985232	0.0486707	0.0430719	0.10861	0.0745893	0	0	0	0	0	0	0	0	0
rexo2	depression	yes	no	full	46395	4169	0.0371456	0.034035	0.275104	0.455646	0.319133	0	0	0	0	0	0	0	43374	2052	0.0137272	0.0465187	0.767956	0.86347	0.444396	0	0	0	0	0	0	0	0	0
rfc4	depression	yes	no	full	46395	4169	0.0677598	0.0787303	0.389431	0.576935	0.434889	0	0	0	0	0	0	0	43374	2052	0.23822	0.101337	0.0188302	0.0580002	0.127447	0	0	0	0	0	0	0	0	0
rgcc	depression	yes	no	full	46395	4169	0.0476027	0.0225441	0.0347312	0.11395	0.0868305	0	0	0	0	0	0	0	43374	2052	0.0636102	0.0303055	0.0359435	0.0942991	0.0413178	0	0	0	1	0	1	0	0	0
rgl2	depression	yes	no	full	46395	4169	0.000678285	0.0271074	0.980037	0.988159	0.597527	0	0	0	0	0	0	0	43374	2052	0.0307315	0.0356058	0.388182	0.558645	0.264623	0	0	0	0	0	0	0	0	0
rgma	depression	yes	no	full	46395	4169	-0.0692111	0.0476015	0.145962	0.307397	0.274701	0	0	0	0	0	0	0	43374	2052	-0.162337	0.064078	0.01137	0.0398563	0.0550615	0	1	0	0	0	1	0	0	0
rgmb	depression	yes	no	full	46395	4169	0.153319	0.0557758	0.00598294	0.029117	0.0728448	0	1	0	0	0	1	0	43374	2052	0.00403041	0.0754143	0.957384	0.976104	0.516822	0	0	0	0	0	0	0	0	0
rgs10	depression	yes	no	full	46395	4169	0.0289373	0.0285922	0.311511	0.495437	0.327054	0	0	0	0	0	0	0	43374	2052	0.0755961	0.0380437	0.0470468	0.116421	0.0602094	0	0	0	0	0	0	0	0	0
rgs8	depression	yes	no	full	46395	4169	0.0386392	0.0221911	0.0816547	0.207136	0.144865	0	0	0	0	0	0	0	43374	2052	0.0106245	0.030832	0.730437	0.836422	0.430951	0	0	0	0	0	0	0	0	0
rhoc	depression	yes	no	full	46395	4169	0.0111114	0.0128092	0.385695	0.573553	0.403098	0	0	0	0	0	0	0	43374	2052	0.0542028	0.017425	0.00189279	0.0113958	0.00278558	0	1	0	1	0	1	0	0	0
rictor	depression	yes	no	full	46395	4169	-0.00231959	0.0366006	0.949468	0.974498	0.575208	0	0	0	0	0	0	0	43374	2052	-0.0156617	0.0499069	0.753691	0.853677	0.439857	0	0	0	0	0	0	0	0	0
rida	depression	yes	no	full	46395	4169	0.0844571	0.0333664	0.0113707	0.0485416	0.0641484	0	1	0	0	0	1	0	43374	2052	0.0736649	0.0447634	0.099991	0.206051	0.113554	0	0	0	0	0	0	0	0	0
rilp	depression	yes	no	full	46395	4169	0.00294477	0.024287	0.903494	0.948038	0.577037	0	0	0	0	0	0	0	43374	2052	0.0918488	0.0324421	0.00468363	0.0210403	0.010046	0	1	0	1	0	1	0	0	0
rilpl2	depression	yes	no	full	46395	4169	0.0272438	0.0174945	0.119411	0.270295	0.176509	0	0	0	0	0	0	0	43374	2052	0.0673207	0.0236648	0.00448902	0.0204215	0.00661822	0	1	0	1	0	1	0	0	0
ripk4	depression	yes	no	full	46395	4169	0.00959355	0.0250758	0.702032	0.821833	0.500643	0	0	0	0	0	0	0	43374	2052	-0.0228969	0.0347483	0.510011	0.671733	0.325013	0	0	0	0	0	0	0	0	0
rln1	depression	yes	no	full	46395	4169	-0.0462858	0.0238398	0.0521996	0.153671	0.114804	0	0	0	0	0	0	0	43374	2052	-0.0316918	0.0339153	0.350189	0.520675	0.24374	0	0	0	0	0	0	0	0	0
rln2	depression	yes	no	full	46395	4169	-0.022225	0.0140142	0.112772	0.260723	0.175454	0	0	0	0	0	0	0	43374	2052	-0.0117815	0.0205426	0.566358	0.715916	0.373752	0	0	0	0	0	0	0	0	0
rnase1	depression	yes	no	full	46395	4169	0.107168	0.0692171	0.12156	0.271997	0.300846	0	0	0	0	0	0	0	43374	2052	0.343916	0.0895892	0.000127419	0.00195823	0.00825081	0	1	0	1	0	1	0	0	0
rnase10	depression	yes	no	full	46395	4169	0.0564769	0.0359374	0.116065	0.264567	0.218823	0	0	0	0	0	0	0	43374	2052	0.0233064	0.0485282	0.631092	0.765913	0.388787	0	0	0	0	0	0	0	0	0
rnase3	depression	yes	no	full	46395	4169	-0.0235121	0.0137745	0.0878424	0.218857	0.147478	0	0	0	0	0	0	0	43374	2052	-0.00714376	0.0184036	0.697929	0.816488	0.446293	0	0	0	0	0	0	0	0	0
rnase4	depression	yes	no	full	46395	4169	0.306241	0.0628527	1.10644e-06	1.84617e-05	0.000116134	1	1	1	1	1	1	1	43374	2052	0.292448	0.0825502	0.00040505	0.00434833	0.0136712	0	1	0	1	0	1	0	1	1
rnase6	depression	yes	no	full	46395	4169	0.141835	0.0548119	0.00966574	0.0428936	0.0930882	0	1	0	0	0	1	0	43374	2052	0.216056	0.0674793	0.00138686	0.00943967	0.0194652	0	1	0	1	0	1	0	0	0
rnaseh2a	depression	yes	no	full	46395	4169	0.0594789	0.0332253	0.0734333	0.195656	0.168692	0	0	0	0	0	0	0	43374	2052	0.0700528	0.043964	0.111223	0.222447	0.119816	0	0	0	0	0	0	0	0	0
rnaset2	depression	yes	no	full	46395	4169	0.183857	0.0562278	0.00107682	0.00711074	0.02449	0	1	0	1	0	1	0	43374	2052	0.338337	0.0738143	4.84803e-06	0.000170298	0.000429527	0	1	1	1	1	1	1	3	0
rnf149	depression	yes	no	full	46395	4169	0.285385	0.0546476	1.77508e-07	4.04939e-06	1.70203e-05	1	1	1	1	1	1	1	43374	2052	0.251425	0.0718412	0.000475787	0.00478505	0.0112014	0	1	0	1	0	1	0	1	1
rnf168	depression	yes	no	full	46395	4169	0.0247722	0.0434121	0.568254	0.728973	0.456947	0	0	0	0	0	0	0	43374	2052	0.0645927	0.0568862	0.256312	0.414873	0.233336	0	0	0	0	0	0	0	0	0
rnf31	depression	yes	no	full	46395	4169	0.0353915	0.0476042	0.457211	0.645266	0.423533	0	0	0	0	0	0	0	43374	2052	-0.00194746	0.0651021	0.976139	0.985589	0.52359	0	0	0	0	0	0	0	0	0
rnf4	depression	yes	no	full	46395	4169	-0.00491891	0.0267173	0.853928	0.921801	0.554642	0	0	0	0	0	0	0	43374	2052	-0.0250142	0.0367173	0.49578	0.657737	0.318776	0	0	0	0	0	0	0	0	0
rnf41	depression	yes	no	full	46395	4169	0.0250506	0.0219384	0.253517	0.434431	0.283439	0	0	0	0	0	0	0	43374	2052	0.0827074	0.0291124	0.00454258	0.0205968	0.00833138	0	1	0	1	0	1	0	0	0
rnf43	depression	yes	no	full	46395	4169	-0.05313	0.0310978	0.0875538	0.218324	0.177179	0	0	0	0	0	0	0	43374	2052	-0.00853373	0.0396205	0.829487	0.901269	0.470114	0	0	0	0	0	0	0	0	0
rnf5	depression	yes	no	full	46395	4169	0.0517353	0.0240559	0.0315103	0.105395	0.0856763	0	0	0	0	0	0	0	43374	2052	0.0779168	0.0325348	0.0167162	0.0532874	0.0248716	0	0	0	1	0	1	0	0	0
robo1	depression	yes	no	full	46395	4169	0.061494	0.0617137	0.319042	0.504492	0.392096	0	0	0	0	0	0	0	43374	2052	0.132861	0.0832989	0.110871	0.222045	0.203105	0	0	0	0	0	0	0	0	0
robo2	depression	yes	no	full	46395	4169	0.0913176	0.0639126	0.153071	0.31521	0.314015	0	0	0	0	0	0	0	43374	2052	-0.245897	0.0875695	0.00503243	0.0221974	0.0602467	0	1	0	0	0	1	0	0	0
robo4	depression	yes	no	full	46395	4169	0.0141722	0.0982893	0.885352	0.937696	0.550463	0	0	0	0	0	0	0	43374	2052	0.01132	0.132721	0.932038	0.962866	0.512278	0	0	0	0	0	0	0	0	0
ror1	depression	yes	no	full	46395	4169	0.123318	0.0473588	0.00921954	0.0415448	0.0802421	0	1	0	0	0	1	0	43374	2052	0.0397556	0.0636588	0.532363	0.68884	0.36615	0	0	0	0	0	0	0	0	0
rp2	depression	yes	no	full	46395	4169	0.0553411	0.0348751	0.112557	0.260433	0.212542	0	0	0	0	0	0	0	43374	2052	0.148339	0.0459913	0.00127811	0.0089646	0.00908505	0	1	0	1	0	1	0	0	0
rpa2	depression	yes	no	full	46395	4169	0.0169842	0.0566402	0.764285	0.863331	0.521062	0	0	0	0	0	0	0	43374	2052	0.168899	0.0725713	0.0200441	0.0609789	0.0858285	0	0	0	0	0	0	0	0	0
rpe	depression	yes	no	full	46395	4169	-0.00234112	0.024156	0.922793	0.957894	0.584221	0	0	0	0	0	0	0	43374	2052	0.0593592	0.0315314	0.0599052	0.139604	0.0623813	0	0	0	0	0	0	0	0	0
rpgr	depression	yes	no	full	46395	4169	-0.0162111	0.0424005	0.702217	0.821833	0.499163	0	0	0	0	0	0	0	43374	2052	-0.0561216	0.0585613	0.338006	0.507443	0.276385	0	0	0	0	0	0	0	0	0
rpl14	depression	yes	no	full	46395	4169	0.0250403	0.0417152	0.548331	0.712624	0.448521	0	0	0	0	0	0	0	43374	2052	-0.0668127	0.0587784	0.255803	0.414873	0.237079	0	0	0	0	0	0	0	0	0
rps10	depression	yes	no	full	46395	4169	-0.0350306	0.0405632	0.387808	0.575407	0.386037	0	0	0	0	0	0	0	43374	2052	-0.0094902	0.0541606	0.860921	0.924387	0.482705	0	0	0	0	0	0	0	0	0
rras	depression	yes	no	full	46395	4169	0.0157998	0.0132443	0.232893	0.413242	0.292266	0	0	0	0	0	0	0	43374	2052	0.0559858	0.0175583	0.00145156	0.00967705	0.0021929	0	1	0	1	0	1	0	0	0
rrm2	depression	yes	no	full	46395	4169	0.0696589	0.0285886	0.01483	0.0600837	0.0640974	0	0	0	0	0	0	0	43374	2052	0.109874	0.0367856	0.00285235	0.0148465	0.0091195	0	1	0	1	0	1	0	0	0
rrm2b	depression	yes	no	full	46395	4169	-0.0263291	0.0223139	0.238028	0.419205	0.273524	0	0	0	0	0	0	0	43374	2052	0.0137932	0.0298523	0.644097	0.775572	0.391552	0	0	0	0	0	0	0	0	0
rrp15	depression	yes	no	full	46395	4169	0.00349311	0.0191474	0.855244	0.922052	0.575804	0	0	0	0	0	0	0	43374	2052	0.00381773	0.0256962	0.881906	0.93519	0.507812	0	0	0	0	0	0	0	0	0
rspo1	depression	yes	no	full	46395	4169	-0.0974157	0.0427185	0.022588	0.0819642	0.115286	0	0	0	0	0	0	0	43374	2052	0.148665	0.0566651	0.00876634	0.0331576	0.0396967	0	1	0	1	0	1	0	0	0
rspo3	depression	yes	no	full	46395	4169	0.0860033	0.0525092	0.101456	0.242036	0.250624	0	0	0	0	0	0	0	43374	2052	0.285613	0.0691678	3.7866e-05	0.000844035	0.001681	0	1	1	1	0	1	1	3	0
rtbdn	depression	yes	no	full	46395	4169	0.319128	0.0491806	8.73444e-11	4.41166e-09	1.65898e-08	1	1	1	1	1	1	1	43374	2052	0.114231	0.0682067	0.0941327	0.198317	0.160079	0	0	0	0	0	0	0	1	1
rtkn2	depression	yes	no	full	46395	4169	-0.00473646	0.0325053	0.884148	0.937441	0.558156	0	0	0	0	0	0	0	43374	2052	-0.0447659	0.0448744	0.318601	0.487075	0.241148	0	0	0	0	0	0	0	0	0
rtn4ip1	depression	yes	no	full	46395	4169	0.0150643	0.0188938	0.425272	0.613232	0.387339	0	0	0	0	0	0	0	43374	2052	0.0806063	0.0252061	0.00140569	0.00952974	0.0027683	0	1	0	1	0	1	0	0	0
rtn4r	depression	yes	no	full	46395	4169	0.164982	0.0433172	0.000139925	0.00129298	0.00406345	0	1	0	1	0	1	0	43374	2052	0.18816	0.0571921	0.00101926	0.00779123	0.0121054	0	1	0	1	0	1	0	0	0
ruvbl1	depression	yes	no	full	46395	4169	0.0154815	0.0145381	0.28693	0.470096	0.323313	0	0	0	0	0	0	0	43374	2052	0.0156521	0.019509	0.422473	0.590815	0.302018	0	0	0	0	0	0	0	0	0
rwdd1	depression	yes	no	full	46395	4169	0.0146998	0.023107	0.524672	0.692918	0.428478	0	0	0	0	0	0	0	43374	2052	0.0927444	0.0309505	0.00276371	0.0145669	0.00639239	0	1	0	1	0	1	0	0	0
ryr1	depression	yes	no	full	46395	4169	0.0842669	0.0473551	0.0751699	0.19828	0.211093	0	0	0	0	0	0	0	43374	2052	-0.00997941	0.067793	0.882986	0.93519	0.492761	0	0	0	0	0	0	0	0	0
s100a11	depression	yes	no	full	46395	4169	-0.0476013	0.03308	0.150164	0.312007	0.23773	0	0	0	0	0	0	0	43374	2052	0.0621592	0.0418496	0.13762	0.262476	0.133234	0	0	0	0	0	0	0	0	0
s100a12	depression	yes	no	full	46395	4169	-0.0403458	0.0200251	0.0439356	0.135759	0.0941487	0	0	0	0	0	0	0	43374	2052	0.0172328	0.0269645	0.522836	0.682314	0.335783	0	0	0	0	0	0	0	0	0
s100a13	depression	yes	no	full	46395	4169	-0.0298426	0.050653	0.555759	0.718378	0.459604	0	0	0	0	0	0	0	43374	2052	0.129611	0.0657404	0.0487964	0.119635	0.113785	0	0	0	0	0	0	0	0	0
s100a14	depression	yes	no	full	46395	4169	0.143277	0.0318026	6.64703e-06	8.86271e-05	0.000244953	0	1	1	1	1	1	1	43374	2052	0.0296563	0.0438045	0.498474	0.660111	0.325981	0	0	0	0	0	0	0	1	0
s100a16	depression	yes	no	full	46395	4169	0.0890483	0.0239876	0.00020565	0.00179253	0.0029847	0	1	0	1	0	1	0	43374	2052	0.0661435	0.0325123	0.0420396	0.106744	0.0487566	0	0	0	1	0	1	0	0	0
s100a3	depression	yes	no	full	46395	4169	-0.0348979	0.0390787	0.371853	0.558018	0.376567	0	0	0	0	0	0	0	43374	2052	-0.051366	0.0537882	0.339707	0.509474	0.268046	0	0	0	0	0	0	0	0	0
s100a4	depression	yes	no	full	46395	4169	0.00495205	0.025823	0.847924	0.919739	0.553986	0	0	0	0	0	0	0	43374	2052	0.0643737	0.0349405	0.0655656	0.149572	0.0709113	0	0	0	0	0	0	0	0	0
s100g	depression	yes	no	full	46395	4169	0.0709131	0.0366696	0.053139	0.156113	0.153913	0	0	0	0	0	0	0	43374	2052	-0.0503653	0.0508043	0.321628	0.489653	0.253609	0	0	0	0	0	0	0	0	0
s100p	depression	yes	no	full	46395	4169	-0.0460457	0.028168	0.102123	0.242696	0.182356	0	0	0	0	0	0	0	43374	2052	0.0627181	0.0358058	0.0799904	0.174699	0.0831009	0	0	0	0	0	0	0	0	0
saa4	depression	yes	no	full	46395	4169	0.0196665	0.0552527	0.721889	0.832586	0.509728	0	0	0	0	0	0	0	43374	2052	-0.0161593	0.0774362	0.83472	0.90609	0.479845	0	0	0	0	0	0	0	0	0
safb2	depression	yes	no	full	46395	4169	0.118795	0.0606908	0.0503081	0.149745	0.2086	0	0	0	0	0	0	0	43374	2052	0.0634351	0.083568	0.447891	0.615602	0.360703	0	0	0	0	0	0	0	0	0
sag	depression	yes	no	full	46395	4169	-0.00703005	0.0340767	0.836557	0.911687	0.541634	0	0	0	0	0	0	0	43374	2052	0.0106243	0.0457086	0.816223	0.893987	0.464049	0	0	0	0	0	0	0	0	0
samd9l	depression	yes	no	full	46395	4169	0.0130207	0.0203856	0.523008	0.691973	0.432308	0	0	0	0	0	0	0	43374	2052	0.096409	0.0270662	0.000376572	0.00417806	0.00115064	0	1	0	1	0	1	0	0	0
sap18	depression	yes	no	full	46395	4169	0.00149627	0.0237733	0.949815	0.974512	0.594759	0	0	0	0	0	0	0	43374	2052	-0.0398565	0.0328001	0.224457	0.377325	0.172905	0	0	0	0	0	0	0	0	0
sarg	depression	yes	no	full	46395	4169	0.0337291	0.0156833	0.0315102	0.105395	0.0690014	0	0	0	0	0	0	0	43374	2052	0.0568251	0.0210966	0.0071274	0.0286273	0.00926621	0	1	0	1	0	1	0	0	0
sart1	depression	yes	no	full	46395	4169	-0.00258375	0.0451511	0.954367	0.976437	0.571331	0	0	0	0	0	0	0	43374	2052	0.013018	0.0604077	0.829397	0.901269	0.472604	0	0	0	0	0	0	0	0	0
sat1	depression	yes	no	full	46395	4169	-0.0280567	0.034614	0.417624	0.605798	0.388733	0	0	0	0	0	0	0	43374	2052	-0.118903	0.0493077	0.0159771	0.0517794	0.0435621	0	0	0	1	0	1	0	0	0
sat2	depression	yes	no	full	46395	4169	-0.0168022	0.0256	0.51161	0.681442	0.421309	0	0	0	0	0	0	0	43374	2052	-0.000518118	0.0341377	0.987892	0.994362	0.542087	0	0	0	0	0	0	0	0	0
satb1	depression	yes	no	full	46395	4169	0.00218438	0.0569194	0.969387	0.98251	0.570893	0	0	0	0	0	0	0	43374	2052	0.0281342	0.0761708	0.711901	0.82392	0.44103	0	0	0	0	0	0	0	0	0
sbsn	depression	yes	no	full	46395	4169	0.138823	0.0501006	0.00559249	0.0278195	0.0639868	0	1	0	0	0	1	0	43374	2052	-0.0020548	0.0678708	0.975851	0.985589	0.523145	0	0	0	0	0	0	0	0	0
scamp3	depression	yes	no	full	46395	4169	0.047081	0.0172739	0.0064216	0.0308914	0.0229895	0	1	0	1	0	1	0	43374	2052	0.0833022	0.0230762	0.000313775	0.00365029	0.000732228	0	1	0	1	1	1	1	3	0
scara5	depression	yes	no	full	46395	4169	0.154771	0.0497825	0.00187877	0.0113104	0.0323196	0	1	0	1	0	1	0	43374	2052	0.142819	0.0672551	0.0338286	0.0900451	0.098685	0	0	0	0	0	0	0	0	0
scarb1	depression	yes	no	full	46395	4169	-8.35997e-05	0.0264245	0.997476	0.998502	0.604861	0	0	0	0	0	0	0	43374	2052	0.0372322	0.0342099	0.276572	0.439864	0.203948	0	0	0	0	0	0	0	0	0
scarb2	depression	yes	no	full	46395	4169	0.252047	0.0485316	2.07317e-07	4.45122e-06	1.51032e-05	1	1	1	1	1	1	1	43374	2052	0.33045	0.063865	2.51534e-07	1.92324e-05	2.39414e-05	1	1	1	1	1	1	1	2	2
scarf1	depression	yes	no	full	46395	4169	0.0664689	0.0354772	0.0609966	0.17242	0.16074	0	0	0	0	0	0	0	43374	2052	0.201797	0.0472916	2.07172e-05	0.000560131	0.000521398	0	1	1	1	1	1	1	3	0
scarf2	depression	yes	no	full	46395	4169	0.105029	0.0516528	0.042022	0.131782	0.175761	0	0	0	0	0	0	0	43374	2052	0.0368876	0.070347	0.600081	0.744366	0.398788	0	0	0	0	0	0	0	0	0
scg2	depression	yes	no	full	46395	4169	0.208337	0.0463387	6.94251e-06	9.15509e-05	0.000319404	0	1	1	1	1	1	1	43374	2052	0.0906727	0.062738	0.14854	0.27893	0.185863	0	0	0	0	0	0	0	1	0
scg3	depression	yes	no	full	46395	4169	0.196341	0.044876	1.21601e-05	0.000150456	0.0005091	0	1	1	1	1	1	1	43374	2052	0.0497044	0.0604935	0.411374	0.579455	0.312431	0	0	0	0	0	0	0	1	0
scgb1a1	depression	yes	no	full	46395	4169	-0.0434841	0.026352	0.0989248	0.238728	0.173842	0	0	0	0	0	0	0	43374	2052	-0.0990005	0.0354029	0.00521646	0.022833	0.0125561	0	1	0	1	0	1	0	0	0
scgb2a2	depression	yes	no	full	46395	4169	-0.0277817	0.0543579	0.609292	0.759988	0.478494	0	0	0	0	0	0	0	43374	2052	-0.0332824	0.0736564	0.651418	0.782452	0.419439	0	0	0	0	0	0	0	0	0
scgb3a1	depression	yes	no	full	46395	4169	0.0555151	0.0684527	0.417371	0.605798	0.434135	0	0	0	0	0	0	0	43374	2052	0.133996	0.0928478	0.149125	0.279669	0.245332	0	0	0	0	0	0	0	0	0
scgb3a2	depression	yes	no	full	46395	4169	-0.0224302	0.018235	0.218679	0.399157	0.260039	0	0	0	0	0	0	0	43374	2052	0.021095	0.0235541	0.370575	0.541154	0.261089	0	0	0	0	0	0	0	0	0
scgn	depression	yes	no	full	46395	4169	0.098153	0.0339933	0.00388596	0.0207062	0.0349045	0	1	0	1	0	1	0	43374	2052	0.15689	0.0452444	0.00053606	0.00514859	0.00515787	0	1	0	1	0	1	0	0	0
scin	depression	yes	no	full	46395	4169	-0.0367806	0.024514	0.13352	0.288159	0.19987	0	0	0	0	0	0	0	43374	2052	-0.0713913	0.0338052	0.0348218	0.092101	0.0438273	0	0	0	1	0	1	0	0	0
scly	depression	yes	no	full	46395	4169	0.091769	0.0301248	0.00231818	0.0132727	0.0219125	0	1	0	1	0	1	0	43374	2052	0.122917	0.0407245	0.00257396	0.0138415	0.0105972	0	1	0	1	0	1	0	0	0
scn2a	depression	yes	no	full	46395	4169	0.040626	0.0358797	0.257522	0.437616	0.313969	0	0	0	0	0	0	0	43374	2052	0.0167276	0.0488945	0.732299	0.837569	0.430762	0	0	0	0	0	0	0	0	0
scn2b	depression	yes	no	full	46395	4169	-0.0079011	0.0596801	0.894676	0.943981	0.552898	0	0	0	0	0	0	0	43374	2052	0.0629275	0.0789121	0.42529	0.593901	0.346443	0	0	0	0	0	0	0	0	0
scn3a	depression	yes	no	full	46395	4169	-0.0976825	0.0493945	0.0479798	0.144882	0.180299	0	0	0	0	0	0	0	43374	2052	-0.0329325	0.064866	0.611719	0.752334	0.397331	0	0	0	0	0	0	0	0	0
scn3b	depression	yes	no	full	46395	4169	-0.0195607	0.0374612	0.601563	0.755186	0.463325	0	0	0	0	0	0	0	43374	2052	-0.0871666	0.0521557	0.0948213	0.19905	0.12548	0	0	0	0	0	0	0	0	0
scn4b	depression	yes	no	full	46395	4169	0.0335003	0.0407901	0.411487	0.599915	0.396181	0	0	0	0	0	0	0	43374	2052	-0.0327351	0.0551905	0.55316	0.704752	0.363594	0	0	0	0	0	0	0	0	0
scp2	depression	yes	no	full	46395	4169	0.00196035	0.0195252	0.920026	0.956382	0.598243	0	0	0	0	0	0	0	43374	2052	-0.0461774	0.0277062	0.0957329	0.200243	0.086318	0	0	0	0	0	0	0	0	0
scpep1	depression	yes	no	full	46395	4169	0.0629587	0.03442	0.0673864	0.184068	0.165364	0	0	0	0	0	0	0	43374	2052	0.11568	0.0459305	0.0118592	0.0411757	0.0328298	0	1	0	1	0	1	0	0	0
scrg1	depression	yes	no	full	46395	4169	0.255726	0.0605916	2.44245e-05	0.000270329	0.001362	0	1	1	1	0	1	1	43374	2052	0.10628	0.0821152	0.195716	0.340527	0.252618	0	0	0	0	0	0	0	1	0
scrib	depression	yes	no	full	46395	4169	0.0246096	0.017977	0.171023	0.33995	0.222808	0	0	0	0	0	0	0	43374	2052	0.00858009	0.0245185	0.726417	0.833793	0.439399	0	0	0	0	0	0	0	0	0
scrn1	depression	yes	no	full	46395	4169	0.00572764	0.0265131	0.828965	0.905686	0.546053	0	0	0	0	0	0	0	43374	2052	0.0891001	0.0349572	0.0108814	0.0386536	0.0201656	0	1	0	1	0	1	0	0	0
sct	depression	yes	no	full	46395	4169	-0.0669309	0.0386434	0.083278	0.209498	0.195777	0	0	0	0	0	0	0	43374	2052	-0.120254	0.052006	0.0208601	0.0623931	0.0546363	0	0	0	0	0	0	0	0	0
sdc1	depression	yes	no	full	46395	4169	0.113775	0.0375621	0.00245506	0.013893	0.0292877	0	1	0	1	0	1	0	43374	2052	0.0735447	0.0515652	0.153951	0.286329	0.164108	0	0	0	0	0	0	0	0	0
sdc4	depression	yes	no	full	46395	4169	-0.0541355	0.0321247	0.091963	0.226037	0.184807	0	0	0	0	0	0	0	43374	2052	-0.0416474	0.0436847	0.340519	0.510167	0.250226	0	0	0	0	0	0	0	0	0
sdccag8	depression	yes	no	full	46395	4169	0.0286569	0.0148609	0.053819	0.157624	0.101816	0	0	0	0	0	0	0	43374	2052	0.0608867	0.019959	0.00231351	0.0128809	0.00342216	0	1	0	1	0	1	0	0	0
sdhb	depression	yes	no	full	46395	4169	0.108475	0.0241301	6.96038e-06	9.15509e-05	0.00019127	0	1	1	1	1	1	1	43374	2052	0.0284095	0.0340416	0.404067	0.572933	0.271912	0	0	0	0	0	0	0	1	0
sdk2	depression	yes	no	full	46395	4169	-0.0297595	0.0467076	0.524034	0.692698	0.445483	0	0	0	0	0	0	0	43374	2052	-0.0116402	0.0624347	0.852119	0.917474	0.481184	0	0	0	0	0	0	0	0	0
sec31a	depression	yes	no	full	46395	4169	0.0495068	0.0228156	0.0300223	0.101347	0.0800866	0	0	0	0	0	0	0	43374	2052	0.111142	0.03093	0.000334223	0.00385744	0.00146386	0	1	0	1	0	1	0	0	0
sel1l	depression	yes	no	full	46395	4169	0.138541	0.0504351	0.00601841	0.0292409	0.0671059	0	1	0	0	0	1	0	43374	2052	0.110841	0.0677325	0.101899	0.208788	0.165014	0	0	0	0	0	0	0	0	0
sele	depression	yes	no	full	46395	4169	0.0151279	0.0292397	0.604897	0.757093	0.460421	0	0	0	0	0	0	0	43374	2052	0.0520398	0.0394725	0.187525	0.331862	0.159799	0	0	0	0	0	0	0	0	0
selenop	depression	yes	no	full	46395	4169	-0.297586	0.0775433	0.000124379	0.00117157	0.00798088	0	1	0	1	0	1	0	43374	2052	-0.308193	0.104332	0.00317324	0.0159481	0.0661591	0	1	0	0	0	1	0	0	0
sell	depression	yes	no	full	46395	4169	-0.104259	0.0750173	0.164595	0.33146	0.338838	0	0	0	0	0	0	0	43374	2052	-0.230031	0.100546	0.0222503	0.0651663	0.134124	0	0	0	0	0	0	0	0	0
selp	depression	yes	no	full	46395	4169	0.0449417	0.0262187	0.0865156	0.216104	0.161101	0	0	0	0	0	0	0	43374	2052	0.105097	0.0351726	0.0028414	0.0148424	0.00830456	0	1	0	1	0	1	0	0	0
selplg	depression	yes	no	full	46395	4169	0.120006	0.0548138	0.0285766	0.0985167	0.155524	0	0	0	0	0	0	0	43374	2052	0.133657	0.0729894	0.0672199	0.152393	0.146905	0	0	0	0	0	0	0	0	0
sema3f	depression	yes	no	full	46395	4169	0.220705	0.0583076	0.000153794	0.00138605	0.00576792	0	1	0	1	0	1	0	43374	2052	0.172727	0.0785048	0.0279044	0.0771598	0.109491	0	0	0	0	0	0	0	0	0
sema3g	depression	yes	no	full	46395	4169	0.065671	0.0390985	0.093036	0.227335	0.207047	0	0	0	0	0	0	0	43374	2052	0.00427864	0.0534984	0.936264	0.964417	0.510986	0	0	0	0	0	0	0	0	0
sema4c	depression	yes	no	full	46395	4169	-0.0323456	0.0546609	0.55402	0.717719	0.462602	0	0	0	0	0	0	0	43374	2052	0.0373719	0.0713279	0.600374	0.744413	0.399886	0	0	0	0	0	0	0	0	0
sema4d	depression	yes	no	full	46395	4169	0.0891769	0.0505987	0.0780026	0.202452	0.22243	0	0	0	0	0	0	0	43374	2052	0.132638	0.0682257	0.0520209	0.125746	0.122155	0	0	0	0	0	0	0	0	0
sema6c	depression	yes	no	full	46395	4169	0.0202829	0.0665011	0.760366	0.860903	0.522476	0	0	0	0	0	0	0	43374	2052	0.139255	0.0851654	0.10218	0.20894	0.20017	0	0	0	0	0	0	0	0	0
sema7a	depression	yes	no	full	46395	4169	-0.0164685	0.0544294	0.762222	0.862335	0.519995	0	0	0	0	0	0	0	43374	2052	0.0626008	0.0729427	0.390873	0.561412	0.324384	0	0	0	0	0	0	0	0	0
septin3	depression	yes	no	full	46395	4169	-0.0235807	0.02328	0.311107	0.495437	0.319649	0	0	0	0	0	0	0	43374	2052	0.0117077	0.0306712	0.702712	0.81815	0.418276	0	0	0	0	0	0	0	0	0
septin7	depression	yes	no	full	46395	4169	-0.00782538	0.0328127	0.811505	0.897574	0.534061	0	0	0	0	0	0	0	43374	2052	0.021138	0.0426585	0.620289	0.758468	0.379745	0	0	0	0	0	0	0	0	0
septin8	depression	yes	no	full	46395	4169	0.151583	0.0498816	0.00237619	0.013499	0.0377897	0	1	0	1	0	1	0	43374	2052	0.232464	0.0651506	0.000367908	0.00413189	0.00781963	0	1	0	1	0	1	0	0	0
septin9	depression	yes	no	full	46395	4169	-0.025021	0.0522449	0.632	0.774419	0.483587	0	0	0	0	0	0	0	43374	2052	0.132745	0.0672652	0.0485788	0.119302	0.116539	0	0	0	0	0	0	0	0	0
serpina1	depression	yes	no	full	46395	4169	0.130358	0.218805	0.55133	0.715186	0.515681	0	0	0	0	0	0	0	43374	2052	0.176928	0.293472	0.546656	0.700913	0.474743	0	0	0	0	0	0	0	0	0
serpina11	depression	yes	no	full	46395	4169	0.0210302	0.0361922	0.561196	0.723143	0.447789	0	0	0	0	0	0	0	43374	2052	0.139675	0.0492914	0.0046474	0.020956	0.0219959	0	1	0	1	0	1	0	0	0
serpina12	depression	yes	no	full	46395	4169	0.00237165	0.0135639	0.861198	0.925201	0.613438	0	0	0	0	0	0	0	43374	2052	-0.0158268	0.0186938	0.3973	0.568684	0.291252	0	0	0	0	0	0	0	0	0
serpina3	depression	yes	no	full	46395	4169	0.153632	0.11989	0.200046	0.377592	0.40235	0	0	0	0	0	0	0	43374	2052	0.340249	0.155414	0.0286881	0.0788047	0.225444	0	0	0	0	0	0	0	0	0
serpina4	depression	yes	no	full	46395	4169	0.269643	0.0742955	0.000284468	0.00231378	0.0133033	0	1	0	1	0	1	0	43374	2052	-0.0564974	0.100212	0.572966	0.721147	0.416534	0	0	0	0	0	0	0	0	0
serpina5	depression	yes	no	full	46395	4169	0.104113	0.0528074	0.0486671	0.146051	0.189337	0	0	0	0	0	0	0	43374	2052	-0.100338	0.075336	0.18305	0.326915	0.232892	0	0	0	0	0	0	0	0	0
serpina6	depression	yes	no	full	46395	4169	0.341256	0.0979726	0.000495964	0.00371337	0.0337058	0	1	0	1	0	1	0	43374	2052	-0.124398	0.137862	0.366984	0.53849	0.386844	0	0	0	0	0	0	0	0	0
serpina7	depression	yes	no	full	46395	4169	-0.0152974	0.0929119	0.869225	0.9287	0.547526	0	0	0	0	0	0	0	43374	2052	-0.205151	0.125608	0.102568	0.209586	0.263724	0	0	0	0	0	0	0	0	0
serpina9	depression	yes	no	full	46395	4169	0.0436006	0.0207646	0.035756	0.116787	0.0840398	0	0	0	0	0	0	0	43374	2052	0.0831729	0.0280665	0.00307781	0.0156845	0.0059084	0	1	0	1	0	1	0	0	0
serpinb1	depression	yes	no	full	46395	4169	0.0098571	0.0164189	0.548275	0.712624	0.460674	0	0	0	0	0	0	0	43374	2052	0.0591776	0.0217867	0.00665914	0.0274595	0.00882416	0	1	0	1	0	1	0	0	0
serpinb5	depression	yes	no	full	46395	4169	-0.0214631	0.030967	0.488253	0.664042	0.414075	0	0	0	0	0	0	0	43374	2052	-0.0462933	0.0412504	0.261888	0.42226	0.205115	0	0	0	0	0	0	0	0	0
serpinb6	depression	yes	no	full	46395	4169	0.0584377	0.0247387	0.018171	0.0699517	0.0631426	0	0	0	0	0	0	0	43374	2052	0.108314	0.033172	0.00111201	0.0081997	0.003929	0	1	0	1	0	1	0	0	0
serpinb8	depression	yes	no	full	46395	4169	0.0211135	0.0254314	0.406424	0.594567	0.371981	0	0	0	0	0	0	0	43374	2052	0.116423	0.0316148	0.000236962	0.00299814	0.00122756	0	1	0	1	0	1	0	0	0
serpinb9	depression	yes	no	full	46395	4169	0.0469367	0.0448565	0.295393	0.479726	0.35337	0	0	0	0	0	0	0	43374	2052	0.153722	0.0598887	0.0103356	0.0369851	0.0472634	0	1	0	1	0	1	0	0	0
serpinc1	depression	yes	no	full	46395	4169	0.418643	0.115964	0.000306402	0.00246472	0.0388972	0	1	0	1	0	1	0	43374	2052	-0.0762299	0.156126	0.625419	0.762007	0.456883	0	0	0	0	0	0	0	0	0
serpind1	depression	yes	no	full	46395	4169	0.260678	0.0613571	2.1563e-05	0.000242169	0.00125764	0	1	1	1	0	1	1	43374	2052	0.0325509	0.0826286	0.693665	0.812864	0.439539	0	0	0	0	0	0	0	1	0
serpine1	depression	yes	no	full	46395	4169	0.0277946	0.0223399	0.213444	0.392974	0.25675	0	0	0	0	0	0	0	43374	2052	0.0902582	0.0304032	0.00302562	0.0154725	0.00661312	0	1	0	1	0	1	0	0	0
serpine2	depression	yes	no	full	46395	4169	0.00471906	0.0260909	0.856471	0.922776	0.556579	0	0	0	0	0	0	0	43374	2052	0.0127881	0.0350656	0.715382	0.826965	0.421183	0	0	0	0	0	0	0	0	0
serpinf1	depression	yes	no	full	46395	4169	0.228309	0.0644168	0.000394226	0.00306154	0.0135794	0	1	0	1	0	1	0	43374	2052	0.0901939	0.0864461	0.296909	0.463595	0.307183	0	0	0	0	0	0	0	0	0
serpinf2	depression	yes	no	full	46395	4169	0.16646	0.126656	0.188761	0.363483	0.402682	0	0	0	0	0	0	0	43374	2052	-0.0146702	0.170839	0.931577	0.962866	0.513808	0	0	0	0	0	0	0	0	0
serping1	depression	yes	no	full	46395	4169	0.264107	0.0919071	0.00405973	0.0212826	0.0954765	0	1	0	0	0	1	0	43374	2052	0.143471	0.124533	0.249429	0.408716	0.336253	0	0	0	0	0	0	0	0	0
serpinh1	depression	yes	no	full	46395	4169	0.0256909	0.01344	0.0559443	0.161974	0.106363	0	0	0	0	0	0	0	43374	2052	0.0696994	0.0180353	0.000114768	0.0018515	0.000230684	0	1	0	1	1	1	1	3	0
serpini1	depression	yes	no	full	46395	4169	-0.0278649	0.0573919	0.62731	0.772378	0.485494	0	0	0	0	0	0	0	43374	2052	0.00619047	0.077413	0.936272	0.964417	0.510466	0	0	0	0	0	0	0	0	0
serpini2	depression	yes	no	full	46395	4169	0.04409	0.0300836	0.142769	0.302091	0.223113	0	0	0	0	0	0	0	43374	2052	-0.041098	0.0414098	0.321086	0.489083	0.236744	0	0	0	0	0	0	0	0	0
sestd1	depression	yes	no	full	46395	4169	0.0340568	0.0231556	0.141358	0.299806	0.203244	0	0	0	0	0	0	0	43374	2052	0.0408263	0.0309495	0.187275	0.331757	0.149096	0	0	0	0	0	0	0	0	0
setmar	depression	yes	no	full	46395	4169	0.00111161	0.0495753	0.982111	0.989767	0.576619	0	0	0	0	0	0	0	43374	2052	0.0556785	0.066516	0.402652	0.572138	0.318829	0	0	0	0	0	0	0	0	0
sez6	depression	yes	no	full	46395	4169	0.0907276	0.0556756	0.103198	0.243999	0.259415	0	0	0	0	0	0	0	43374	2052	-0.103413	0.0773252	0.181249	0.324094	0.235778	0	0	0	0	0	0	0	0	0
sez6l	depression	yes	no	full	46395	4169	0.188035	0.0545021	0.000561013	0.00413676	0.0147545	0	1	0	1	0	1	0	43374	2052	-0.0364694	0.0737881	0.621187	0.758468	0.409404	0	0	0	0	0	0	0	0	0
sez6l2	depression	yes	no	full	46395	4169	0.190827	0.0618495	0.00203439	0.011985	0.0413371	0	1	0	1	0	1	0	43374	2052	0.0810163	0.0850604	0.34098	0.510595	0.322995	0	0	0	0	0	0	0	0	0
sf3b4	depression	yes	no	full	46395	4169	-0.00550763	0.0200045	0.783072	0.877425	0.544615	0	0	0	0	0	0	0	43374	2052	0.071554	0.0263893	0.00675499	0.027703	0.0100894	0	1	0	1	0	1	0	0	0
sfrp1	depression	yes	no	full	46395	4169	0.0155202	0.0347129	0.654805	0.791366	0.480485	0	0	0	0	0	0	0	43374	2052	0.134538	0.0459577	0.00345583	0.0168464	0.0162159	0	1	0	1	0	1	0	0	0
sfrp4	depression	yes	no	full	46395	4169	-0.0089014	0.0413742	0.829656	0.905968	0.537352	0	0	0	0	0	0	0	43374	2052	-0.0358651	0.0565009	0.52565	0.684422	0.35403	0	0	0	0	0	0	0	0	0
sftpa1	depression	yes	no	full	46395	4169	0.0178633	0.0260356	0.492646	0.66846	0.412849	0	0	0	0	0	0	0	43374	2052	-0.00273415	0.0356325	0.938844	0.966055	0.519469	0	0	0	0	0	0	0	0	0
sftpa2	depression	yes	no	full	46395	4169	0.0810287	0.0289618	0.0051479	0.0260067	0.0346842	0	1	0	1	0	1	0	43374	2052	0.0596504	0.0394484	0.130661	0.252669	0.124276	0	0	0	0	0	0	0	0	0
sftpd	depression	yes	no	full	46395	4169	-0.0143021	0.0225103	0.525199	0.693301	0.429408	0	0	0	0	0	0	0	43374	2052	-0.0394426	0.0303779	0.194298	0.339122	0.153108	0	0	0	0	0	0	0	0	0
sgsh	depression	yes	no	full	46395	4169	0.0301486	0.030478	0.322575	0.507499	0.336478	0	0	0	0	0	0	0	43374	2052	0.0544781	0.0404397	0.178084	0.319687	0.155824	0	0	0	0	0	0	0	0	0
sh2b3	depression	yes	no	full	46395	4169	0.037947	0.0152487	0.0128304	0.0534447	0.0351588	0	0	0	1	0	1	0	43374	2052	0.0501591	0.0204836	0.0144196	0.0474157	0.0170581	0	1	0	1	0	1	0	0	0
sh2d1a	depression	yes	no	full	46395	4169	0.00707066	0.0269297	0.792891	0.883515	0.532453	0	0	0	0	0	0	0	43374	2052	0.0849383	0.0344167	0.0136714	0.045487	0.0230904	0	1	0	1	0	1	0	0	0
sh3bgrl2	depression	yes	no	full	46395	4169	0.00836127	0.028385	0.768326	0.866556	0.522026	0	0	0	0	0	0	0	43374	2052	0.0144925	0.0379523	0.702605	0.81815	0.41487	0	0	0	0	0	0	0	0	0
sh3bp1	depression	yes	no	full	46395	4169	0.0242537	0.0339977	0.475606	0.656008	0.412246	0	0	0	0	0	0	0	43374	2052	0.0712685	0.0441691	0.106783	0.216323	0.117149	0	0	0	0	0	0	0	0	0
sh3gl3	depression	yes	no	full	46395	4169	-0.0298368	0.020855	0.152529	0.314633	0.208482	0	0	0	0	0	0	0	43374	2052	0.00506892	0.028091	0.85682	0.921855	0.492153	0	0	0	0	0	0	0	0	0
sh3glb2	depression	yes	no	full	46395	4169	0.020345	0.0251425	0.418411	0.606362	0.377751	0	0	0	0	0	0	0	43374	2052	0.00920159	0.0338539	0.785801	0.874777	0.453584	0	0	0	0	0	0	0	0	0
shbg	depression	yes	no	full	46395	4169	-0.04352	0.0323964	0.179164	0.350877	0.256649	0	0	0	0	0	0	0	43374	2052	-0.0541335	0.0438992	0.21767	0.368461	0.185412	0	0	0	0	0	0	0	0	0
shc1	depression	yes	no	full	46395	4169	0.00244189	0.0149852	0.870556	0.929102	0.605425	0	0	0	0	0	0	0	43374	2052	-0.03988	0.0209578	0.0571991	0.13513	0.0564874	0	0	0	0	0	0	0	0	0
shd	depression	yes	no	full	46395	4169	0.0137584	0.0200104	0.491733	0.667842	0.418219	0	0	0	0	0	0	0	43374	2052	-0.0077085	0.0277608	0.78129	0.872082	0.458412	0	0	0	0	0	0	0	0	0
shh	depression	yes	no	full	46395	4169	-0.0200776	0.0414714	0.628295	0.772978	0.475214	0	0	0	0	0	0	0	43374	2052	0.0314691	0.054785	0.565754	0.715461	0.368241	0	0	0	0	0	0	0	0	0
shisa5	depression	yes	no	full	46395	4169	0.254737	0.0642686	7.39293e-05	0.000744391	0.00370147	0	1	1	1	0	1	1	43374	2052	0.286713	0.0837435	0.000630039	0.0057491	0.0184693	0	1	0	1	0	1	0	1	0
shmt1	depression	yes	no	full	46395	4169	0.00846407	0.01717	0.622046	0.769358	0.490405	0	0	0	0	0	0	0	43374	2052	0.0537732	0.0231625	0.020355	0.0616562	0.0232557	0	0	0	1	0	1	0	0	0
shpk	depression	yes	no	full	46395	4169	-0.131342	0.0444347	0.00311966	0.0169952	0.0404479	0	1	0	1	0	1	0	43374	2052	0.0219186	0.0556269	0.693601	0.812864	0.419708	0	0	0	0	0	0	0	0	0
siae	depression	yes	no	full	46395	4169	0.0611027	0.0318526	0.0550799	0.160572	0.142268	0	0	0	0	0	0	0	43374	2052	0.209425	0.0422803	7.90228e-07	4.04819e-05	2.60061e-05	1	1	1	1	1	1	1	3	3
siglec1	depression	yes	no	full	46395	4169	0.0448715	0.0355345	0.206681	0.384646	0.283369	0	0	0	0	0	0	0	43374	2052	0.153598	0.0481621	0.00144858	0.00967705	0.0107806	0	1	0	1	0	1	0	0	0
siglec10	depression	yes	no	full	46395	4169	0.076482	0.04493	0.0887157	0.220468	0.219186	0	0	0	0	0	0	0	43374	2052	0.169253	0.0603358	0.00507681	0.0223594	0.0331637	0	1	0	1	0	1	0	0	0
siglec15	depression	yes	no	full	46395	4169	-0.00639578	0.0192158	0.739257	0.845858	0.5303	0	0	0	0	0	0	0	43374	2052	-0.00743865	0.0260529	0.775274	0.869021	0.45874	0	0	0	0	0	0	0	0	0
siglec5	depression	yes	no	full	46395	4169	0.0214685	0.0130144	0.0990323	0.238729	0.163749	0	0	0	0	0	0	0	43374	2052	0.00876559	0.0172839	0.612101	0.752334	0.410603	0	0	0	0	0	0	0	0	0
siglec6	depression	yes	no	full	46395	4169	0.0594984	0.0440682	0.176976	0.348798	0.286999	0	0	0	0	0	0	0	43374	2052	0.0888852	0.0596699	0.13648	0.260854	0.171289	0	0	0	0	0	0	0	0	0
siglec7	depression	yes	no	full	46395	4169	0.248206	0.0526737	2.4588e-06	3.73943e-05	0.000152533	1	1	1	1	1	1	1	43374	2052	0.109386	0.0717594	0.127579	0.24852	0.191775	0	0	0	0	0	0	0	1	1
siglec8	depression	yes	no	full	46395	4169	0.126814	0.0372011	0.000652858	0.00464962	0.0117789	0	1	0	1	0	1	0	43374	2052	0.0455645	0.0510533	0.372237	0.542381	0.278332	0	0	0	0	0	0	0	0	0
siglec9	depression	yes	no	full	46395	4169	0.122152	0.0494786	0.0135609	0.0557365	0.101671	0	0	0	0	0	0	0	43374	2052	0.0478383	0.066697	0.473304	0.637343	0.347438	0	0	0	0	0	0	0	0	0
sil1	depression	yes	no	full	46395	4169	-0.00160002	0.0530389	0.975934	0.985724	0.5737	0	0	0	0	0	0	0	43374	2052	0.0628002	0.0668919	0.34793	0.51808	0.296303	0	0	0	0	0	0	0	0	0
sirpa	depression	yes	no	full	46395	4169	0.025471	0.0261106	0.329316	0.515429	0.332713	0	0	0	0	0	0	0	43374	2052	0.0455131	0.0354314	0.199099	0.344413	0.160647	0	0	0	0	0	0	0	0	0
sirpb1	depression	yes	no	full	46395	4169	0.101866	0.0329016	0.00196219	0.0116692	0.0217989	0	1	0	1	0	1	0	43374	2052	0.139701	0.0441756	0.00158789	0.0101681	0.00947147	0	1	0	1	0	1	0	0	0
sirt1	depression	yes	no	full	46395	4169	0.0344403	0.0196907	0.0802867	0.205271	0.138053	0	0	0	0	0	0	0	43374	2052	0.00760402	0.0274992	0.782178	0.872136	0.459255	0	0	0	0	0	0	0	0	0
sirt2	depression	yes	no	full	46395	4169	0.0109684	0.0167072	0.511499	0.681442	0.441038	0	0	0	0	0	0	0	43374	2052	0.0765164	0.0224961	0.000683616	0.00603069	0.00133237	0	1	0	1	0	1	0	0	0
sirt5	depression	yes	no	full	46395	4169	0.0260118	0.0272236	0.339337	0.527617	0.339608	0	0	0	0	0	0	0	43374	2052	0.00383177	0.0369331	0.917379	0.95283	0.509196	0	0	0	0	0	0	0	0	0
sit1	depression	yes	no	full	46395	4169	0.075003	0.027091	0.00563278	0.0279723	0.0340592	0	1	0	1	0	1	0	43374	2052	0.133788	0.0364212	0.000245607	0.00305821	0.00185308	0	1	0	1	0	1	0	0	0
skap1	depression	yes	no	full	46395	4169	0.0436661	0.0204931	0.0331134	0.109627	0.0794016	0	0	0	0	0	0	0	43374	2052	0.0470364	0.0276027	0.0885248	0.189372	0.0810023	0	0	0	0	0	0	0	0	0
skap2	depression	yes	no	full	46395	4169	0.0231625	0.0140925	0.100265	0.240564	0.161184	0	0	0	0	0	0	0	43374	2052	0.0374259	0.0189298	0.0481665	0.118589	0.0499277	0	0	0	1	0	1	0	0	0
skiv2l	depression	yes	no	full	46395	4169	0.0352898	0.0419871	0.400636	0.58846	0.393741	0	0	0	0	0	0	0	43374	2052	-0.0693359	0.0594755	0.243837	0.402221	0.232422	0	0	0	0	0	0	0	0	0
sla2	depression	yes	no	full	46395	4169	0.0217541	0.0165058	0.187522	0.362145	0.238769	0	0	0	0	0	0	0	43374	2052	0.0583023	0.0222283	0.00878426	0.0331825	0.0112588	0	1	0	1	0	1	0	0	0
slamf1	depression	yes	no	full	46395	4169	-0.00564901	0.0254034	0.824025	0.902271	0.546075	0	0	0	0	0	0	0	43374	2052	0.0542432	0.0345323	0.116387	0.231505	0.107071	0	0	0	0	0	0	0	0	0
slamf6	depression	yes	no	full	46395	4169	0.0714068	0.0401067	0.075014	0.198048	0.191051	0	0	0	0	0	0	0	43374	2052	0.0996074	0.0539181	0.0648369	0.148839	0.105183	0	0	0	0	0	0	0	0	0
slamf7	depression	yes	no	full	46395	4169	-0.0444402	0.0256104	0.0827045	0.208547	0.155337	0	0	0	0	0	0	0	43374	2052	0.0809736	0.0341701	0.0178945	0.0561961	0.0276078	0	0	0	1	0	1	0	0	0
slamf8	depression	yes	no	full	46395	4169	0.0715185	0.0289724	0.0135715	0.0557365	0.0617031	0	0	0	0	0	0	0	43374	2052	0.170891	0.0398175	1.85535e-05	0.000511096	0.000377325	0	1	1	1	1	1	1	3	0
slc12a2	depression	yes	no	full	46395	4169	0.0253452	0.0579715	0.661968	0.794797	0.495132	0	0	0	0	0	0	0	43374	2052	-0.0063217	0.0787929	0.936061	0.964417	0.510456	0	0	0	0	0	0	0	0	0
slc13a1	depression	yes	no	full	46395	4169	0.0203592	0.0281345	0.469292	0.65285	0.403368	0	0	0	0	0	0	0	43374	2052	0.0205671	0.0375922	0.584364	0.731394	0.361035	0	0	0	0	0	0	0	0	0
slc16a1	depression	yes	no	full	46395	4169	0.0407713	0.0253993	0.108454	0.253755	0.180086	0	0	0	0	0	0	0	43374	2052	0.0201827	0.0343693	0.557115	0.707601	0.347705	0	0	0	0	0	0	0	0	0
slc1a4	depression	yes	no	full	46395	4169	-0.0231517	0.0341174	0.497402	0.671481	0.421211	0	0	0	0	0	0	0	43374	2052	-0.0833105	0.0478123	0.0815815	0.177377	0.10616	0	0	0	0	0	0	0	0	0
slc27a4	depression	yes	no	full	46395	4169	0.0166302	0.0222463	0.454735	0.642704	0.396249	0	0	0	0	0	0	0	43374	2052	0.0866407	0.0283873	0.00230197	0.0128769	0.00483533	0	1	0	1	0	1	0	0	0
slc28a1	depression	yes	no	full	46395	4169	0.00998758	0.0291126	0.73155	0.840663	0.508195	0	0	0	0	0	0	0	43374	2052	0.00459333	0.0394024	0.907209	0.948585	0.503328	0	0	0	0	0	0	0	0	0
slc34a3	depression	yes	no	full	46395	4169	-0.00362452	0.0360807	0.919983	0.956382	0.566642	0	0	0	0	0	0	0	43374	2052	-0.0137343	0.0491545	0.779958	0.870928	0.450081	0	0	0	0	0	0	0	0	0
slc39a14	depression	yes	no	full	46395	4169	0.051484	0.0458464	0.261457	0.44078	0.338992	0	0	0	0	0	0	0	43374	2052	0.0790212	0.0610064	0.195367	0.340376	0.209713	0	0	0	0	0	0	0	0	0
slc39a5	depression	yes	no	full	46395	4169	0.0422576	0.027621	0.126047	0.278623	0.202124	0	0	0	0	0	0	0	43374	2052	0.0354903	0.0369484	0.3369	0.506303	0.239193	0	0	0	0	0	0	0	0	0
slc44a4	depression	yes	no	full	46395	4169	-0.0122868	0.0258405	0.634442	0.776181	0.473095	0	0	0	0	0	0	0	43374	2052	0.0316741	0.0332007	0.340187	0.509932	0.238032	0	0	0	0	0	0	0	0	0
slc4a1	depression	yes	no	full	46395	4169	-0.0111022	0.0359732	0.75761	0.859782	0.515463	0	0	0	0	0	0	0	43374	2052	-0.102242	0.0494284	0.0387196	0.100143	0.0715621	0	0	0	0	0	0	0	0	0
slc51b	depression	yes	no	full	46395	4169	0.111417	0.0219387	3.81806e-07	7.4325e-06	1.35623e-05	1	1	1	1	1	1	1	43374	2052	0.051796	0.030125	0.0857002	0.184819	0.080611	0	0	0	0	0	0	0	1	1
slc9a3r1	depression	yes	no	full	46395	4169	0.0250741	0.0206597	0.22488	0.40484	0.263471	0	0	0	0	0	0	0	43374	2052	0.101036	0.0274553	0.000239309	0.003012	0.000852444	0	1	0	1	1	1	1	3	0
slc9a3r2	depression	yes	no	full	46395	4169	0.0438903	0.0326622	0.17903	0.350859	0.257312	0	0	0	0	0	0	0	43374	2052	0.0299958	0.0441725	0.497177	0.658692	0.325799	0	0	0	0	0	0	0	0	0
slirp	depression	yes	no	full	46395	4169	-0.050963	0.0313696	0.104255	0.245901	0.194236	0	0	0	0	0	0	0	43374	2052	-0.0083938	0.0408862	0.837361	0.907764	0.473157	0	0	0	0	0	0	0	0	0
slit2	depression	yes	no	full	46395	4169	-0.0613506	0.029948	0.0405096	0.128295	0.116109	0	0	0	0	0	0	0	43374	2052	0.027508	0.0387526	0.477887	0.640106	0.311457	0	0	0	0	0	0	0	0	0
slitrk1	depression	yes	no	full	46395	4169	0.198589	0.0536385	0.000213876	0.00183143	0.00685343	0	1	0	1	0	1	0	43374	2052	-0.0221093	0.0727274	0.761157	0.859486	0.454808	0	0	0	0	0	0	0	0	0
slitrk2	depression	yes	no	full	46395	4169	-0.0208547	0.0378737	0.581885	0.741643	0.456707	0	0	0	0	0	0	0	43374	2052	0.00434991	0.0511219	0.932199	0.962866	0.50981	0	0	0	0	0	0	0	0	0
slitrk6	depression	yes	no	full	46395	4169	0.0937318	0.0437343	0.0321016	0.107005	0.138626	0	0	0	0	0	0	0	43374	2052	-0.0930407	0.0599918	0.121083	0.238572	0.161733	0	0	0	0	0	0	0	0	0
slk	depression	yes	no	full	46395	4169	-0.0127967	0.0224863	0.569298	0.729741	0.449284	0	0	0	0	0	0	0	43374	2052	0.0290756	0.0285709	0.308959	0.476325	0.220441	0	0	0	0	0	0	0	0	0
slmap	depression	yes	no	full	46395	4169	0.0506274	0.0202968	0.0126222	0.0529552	0.0421187	0	0	0	1	0	1	0	43374	2052	0.0747153	0.0270422	0.00578048	0.0247157	0.00914658	0	1	0	1	0	1	0	0	0
slurp1	depression	yes	no	full	46395	4169	-0.00481013	0.0462519	0.917171	0.955379	0.560872	0	0	0	0	0	0	0	43374	2052	-0.140539	0.0668813	0.0357356	0.0940072	0.100518	0	0	0	0	0	0	0	0	0
smad1	depression	yes	no	full	46395	4169	0.0584365	0.0179635	0.00114247	0.00742627	0.00705829	0	1	0	1	0	1	0	43374	2052	0.0601545	0.0240367	0.0124064	0.0423705	0.0155255	0	1	0	1	0	1	0	0	0
smad2	depression	yes	no	full	46395	4169	0.0503012	0.0245121	0.0401657	0.127482	0.100172	0	0	0	0	0	0	0	43374	2052	0.100139	0.0324048	0.00202705	0.0118612	0.00561442	0	1	0	1	0	1	0	0	0
smad3	depression	yes	no	full	46395	4169	0.0263543	0.0334418	0.430664	0.619782	0.392584	0	0	0	0	0	0	0	43374	2052	0.0878085	0.0445361	0.0487879	0.119635	0.0724635	0	0	0	0	0	0	0	0	0
smad5	depression	yes	no	full	46395	4169	-0.033001	0.0740958	0.656045	0.791919	0.500983	0	0	0	0	0	0	0	43374	2052	-0.0327159	0.100175	0.744015	0.846129	0.462868	0	0	0	0	0	0	0	0	0
smarca2	depression	yes	no	full	46395	4169	0.0348042	0.0206517	0.0919378	0.226037	0.152263	0	0	0	0	0	0	0	43374	2052	0.0285739	0.0277557	0.303378	0.469456	0.217639	0	0	0	0	0	0	0	0	0
smc3	depression	yes	no	full	46395	4169	-0.0407556	0.0330057	0.216909	0.397099	0.282956	0	0	0	0	0	0	0	43374	2052	-0.0759946	0.0454327	0.0945433	0.198866	0.110986	0	0	0	0	0	0	0	0	0
smndc1	depression	yes	no	full	46395	4169	-0.0461726	0.0274197	0.0922043	0.226359	0.170471	0	0	0	0	0	0	0	43374	2052	0.0184279	0.0349207	0.597761	0.742666	0.366956	0	0	0	0	0	0	0	0	0
smoc1	depression	yes	no	full	46395	4169	0.15634	0.0453826	0.00057173	0.0041946	0.0128065	0	1	0	1	0	1	0	43374	2052	0.212057	0.0610637	0.000526021	0.00506924	0.00887783	0	1	0	1	0	1	0	0	0
smoc2	depression	yes	no	full	46395	4169	0.129503	0.0381929	0.000697576	0.00489645	0.0126939	0	1	0	1	0	1	0	43374	2052	0.0687131	0.0519836	0.186376	0.330831	0.18452	0	0	0	0	0	0	0	0	0
smpd1	depression	yes	no	full	46395	4169	0.157296	0.029659	1.14138e-07	2.68777e-06	5.90461e-06	1	1	1	1	1	1	1	43374	2052	0.154516	0.0398746	0.00010999	0.00181452	0.00137521	0	1	0	1	0	1	0	1	1
smpd3	depression	yes	no	full	46395	4169	0.0618339	0.0290802	0.0334812	0.110719	0.102487	0	0	0	0	0	0	0	43374	2052	-0.0131386	0.0422976	0.756119	0.855763	0.438526	0	0	0	0	0	0	0	0	0
smpdl3a	depression	yes	no	full	46395	4169	0.0163674	0.022984	0.476393	0.656783	0.40611	0	0	0	0	0	0	0	43374	2052	0.0381629	0.0312206	0.221711	0.373355	0.170185	0	0	0	0	0	0	0	0	0
smpdl3b	depression	yes	no	full	46395	4169	0.0125964	0.0223555	0.573125	0.733038	0.451183	0	0	0	0	0	0	0	43374	2052	-0.0483883	0.032664	0.138656	0.263934	0.119653	0	0	0	0	0	0	0	0	0
sms	depression	yes	no	full	46395	4169	-0.00633269	0.0273935	0.81718	0.899729	0.540608	0	0	0	0	0	0	0	43374	2052	0.0440242	0.0352693	0.21209	0.362101	0.168149	0	0	0	0	0	0	0	0	0
smtn	depression	yes	no	full	46395	4169	0.0358524	0.0171368	0.0364319	0.118597	0.0781847	0	0	0	0	0	0	0	43374	2052	0.0266565	0.0233215	0.253171	0.412304	0.192579	0	0	0	0	0	0	0	0	0
snap23	depression	yes	no	full	46395	4169	0.04068	0.0172658	0.0184721	0.0708783	0.0486217	0	0	0	1	0	1	0	43374	2052	0.0629646	0.0233819	0.0071421	0.0286469	0.00966296	0	1	0	1	0	1	0	0	0
snap25	depression	yes	no	full	46395	4169	0.0678268	0.0371215	0.0676828	0.184243	0.173819	0	0	0	0	0	0	0	43374	2052	0.113862	0.049645	0.0219194	0.064456	0.0524201	0	0	0	0	0	0	0	0	0
snap29	depression	yes	no	full	46395	4169	0.040247	0.016367	0.0139352	0.0570697	0.0386275	0	0	0	1	0	1	0	43374	2052	0.0692039	0.0219712	0.00165787	0.0104667	0.00272139	0	1	0	1	0	1	0	0	0
snapin	depression	yes	no	full	46395	4169	0.0425079	0.0291484	0.144757	0.305413	0.221921	0	0	0	0	0	0	0	43374	2052	0.0907753	0.0388813	0.0196572	0.0601037	0.034642	0	0	0	1	0	1	0	0	0
snca	depression	yes	no	full	46395	4169	0.0246024	0.0150876	0.102973	0.243866	0.161805	0	0	0	0	0	0	0	43374	2052	0.0370455	0.0202696	0.0677511	0.15324	0.0658684	0	0	0	0	0	0	0	0	0
sncg	depression	yes	no	full	46395	4169	0.0428999	0.0225305	0.0569082	0.164172	0.117229	0	0	0	0	0	0	0	43374	2052	0.0519022	0.0303035	0.0869121	0.187018	0.0816514	0	0	0	0	0	0	0	0	0
sned1	depression	yes	no	full	46395	4169	0.0388362	0.0528702	0.462613	0.64862	0.431943	0	0	0	0	0	0	0	43374	2052	0.0144741	0.0716776	0.839989	0.909106	0.479724	0	0	0	0	0	0	0	0	0
snrpb2	depression	yes	no	full	46395	4169	-0.0095717	0.0378208	0.800207	0.890136	0.528891	0	0	0	0	0	0	0	43374	2052	0.0683912	0.0459249	0.136591	0.260854	0.140794	0	0	0	0	0	0	0	0	0
snu13	depression	yes	no	full	46395	4169	0.015201	0.0265018	0.566252	0.727083	0.44478	0	0	0	0	0	0	0	43374	2052	-0.044623	0.0379501	0.239799	0.397172	0.1877	0	0	0	0	0	0	0	0	0
snx15	depression	yes	no	full	46395	4169	0.0143143	0.0316464	0.651041	0.789796	0.478291	0	0	0	0	0	0	0	43374	2052	0.0849804	0.0421583	0.043958	0.110178	0.0639526	0	0	0	0	0	0	0	0	0
snx18	depression	yes	no	full	46395	4169	-0.0188222	0.0381335	0.6216	0.769358	0.470742	0	0	0	0	0	0	0	43374	2052	-0.0528487	0.0525851	0.315011	0.483867	0.253831	0	0	0	0	0	0	0	0	0
snx2	depression	yes	no	full	46395	4169	0.0385753	0.0210398	0.0667428	0.182994	0.125415	0	0	0	0	0	0	0	43374	2052	0.0908592	0.0270625	0.000801333	0.00676269	0.00202014	0	1	0	1	0	1	0	0	0
snx5	depression	yes	no	full	46395	4169	0.0294147	0.056981	0.605704	0.757454	0.479271	0	0	0	0	0	0	0	43374	2052	0.0901749	0.0755062	0.232511	0.387961	0.259156	0	0	0	0	0	0	0	0	0
snx9	depression	yes	no	full	46395	4169	0.0196602	0.0217324	0.365657	0.552778	0.350331	0	0	0	0	0	0	0	43374	2052	0.111755	0.0289433	0.000116376	0.00185516	0.000585558	0	1	0	1	1	1	1	3	0
sod1	depression	yes	no	full	46395	4169	-0.013698	0.0309434	0.658001	0.793497	0.480783	0	0	0	0	0	0	0	43374	2052	0.0988921	0.0410713	0.016137	0.052124	0.0330393	0	0	0	1	0	1	0	0	0
sod2	depression	yes	no	full	46395	4169	0.196593	0.038449	3.18209e-07	6.49769e-06	1.66006e-05	1	1	1	1	1	1	1	43374	2052	0.203608	0.0511318	7.07378e-05	0.00131563	0.00155669	0	1	0	1	0	1	0	1	1
sod3	depression	yes	no	full	46395	4169	-0.00709733	0.0289628	0.806419	0.89466	0.535056	0	0	0	0	0	0	0	43374	2052	-0.102203	0.043341	0.018463	0.0573532	0.0388529	0	0	0	1	0	1	0	0	0
sorbs1	depression	yes	no	full	46395	4169	0.0285779	0.0430201	0.506506	0.678751	0.435287	0	0	0	0	0	0	0	43374	2052	0.0756933	0.0547452	0.166925	0.305531	0.179192	0	0	0	0	0	0	0	0	0
sorcs2	depression	yes	no	full	46395	4169	0.19518	0.0425604	4.53116e-06	6.24103e-05	0.000202179	0	1	1	1	1	1	1	43374	2052	0.236506	0.0572004	3.69928e-05	0.000830915	0.00109709	0	1	1	1	0	1	1	2	0
sord	depression	yes	no	full	46395	4169	0.0405583	0.021758	0.0623188	0.174624	0.121878	0	0	0	0	0	0	0	43374	2052	0.0751542	0.0295224	0.0109803	0.0389107	0.0164224	0	1	0	1	0	1	0	0	0
sort1	depression	yes	no	full	46395	4169	0.0685013	0.0401462	0.0879595	0.218961	0.205019	0	0	0	0	0	0	0	43374	2052	0.121921	0.0538882	0.0237734	0.0687311	0.0616752	0	0	0	0	0	0	0	0	0
sost	depression	yes	no	full	46395	4169	0.125219	0.0383334	0.00108935	0.00713204	0.0174511	0	1	0	1	0	1	0	43374	2052	0.0406124	0.0516636	0.431904	0.600553	0.306719	0	0	0	0	0	0	0	0	0
sowaha	depression	yes	no	full	46395	4169	-0.0069163	0.035462	0.845367	0.917648	0.54378	0	0	0	0	0	0	0	43374	2052	0.0280567	0.0462612	0.54426	0.699182	0.349265	0	0	0	0	0	0	0	0	0
sox2	depression	yes	no	full	46395	4169	0.133163	0.0726045	0.0666474	0.182994	0.253262	0	0	0	0	0	0	0	43374	2052	-0.111018	0.100425	0.26908	0.431948	0.315622	0	0	0	0	0	0	0	0	0
sox9	depression	yes	no	full	46395	4169	0.0727844	0.064416	0.258519	0.438118	0.370894	0	0	0	0	0	0	0	43374	2052	-0.117285	0.0869973	0.177764	0.319546	0.251664	0	0	0	0	0	0	0	0	0
spaca5_spaca5b	depression	yes	no	full	46395	4169	0.0954924	0.0572313	0.0952169	0.230925	0.255392	0	0	0	0	0	0	0	43374	2052	-0.0303322	0.0802474	0.705483	0.818862	0.441635	0	0	0	0	0	0	0	0	0
spag1	depression	yes	no	full	46395	4169	-0.00155897	0.0294666	0.957807	0.978538	0.585932	0	0	0	0	0	0	0	43374	2052	0.0540007	0.0382848	0.158545	0.293008	0.140119	0	0	0	0	0	0	0	0	0
sparc	depression	yes	no	full	46395	4169	0.0220869	0.0210767	0.294678	0.479632	0.309315	0	0	0	0	0	0	0	43374	2052	0.0770841	0.0288543	0.00761178	0.0300824	0.012141	0	1	0	1	0	1	0	0	0
sparcl1	depression	yes	no	full	46395	4169	-0.0127377	0.0540155	0.813577	0.898775	0.533109	0	0	0	0	0	0	0	43374	2052	0.039998	0.0724376	0.580891	0.728609	0.394238	0	0	0	0	0	0	0	0	0
spart	depression	yes	no	full	46395	4169	0.02581	0.0221678	0.244309	0.425392	0.277564	0	0	0	0	0	0	0	43374	2052	0.0909619	0.0294747	0.00205535	0.0119157	0.00473942	0	1	0	1	0	1	0	0	0
spesp1	depression	yes	no	full	46395	4169	-0.0248377	0.058019	0.668583	0.800957	0.496903	0	0	0	0	0	0	0	43374	2052	0.126098	0.0758545	0.0965944	0.201181	0.177836	0	0	0	0	0	0	0	0	0
spink1	depression	yes	no	full	46395	4169	0.259216	0.0341691	3.35574e-14	4.53743e-12	4.57872e-12	1	1	1	1	1	1	1	43374	2052	0.236828	0.0460285	2.92926e-07	2.03653e-05	1.10811e-05	1	1	1	1	1	1	1	2	2
spink2	depression	yes	no	full	46395	4169	0.00712513	0.0471998	0.88001	0.934751	0.550647	0	0	0	0	0	0	0	43374	2052	0.0537287	0.0629291	0.393318	0.564091	0.308876	0	0	0	0	0	0	0	0	0
spink4	depression	yes	no	full	46395	4169	0.134658	0.0224125	1.89063e-09	6.98814e-08	1.14892e-07	1	1	1	1	1	1	1	43374	2052	0.0973155	0.0302516	0.00131637	0.0091085	0.00361577	0	1	0	1	0	1	0	1	1
spink5	depression	yes	no	full	46395	4169	0.166238	0.0449191	0.00021514	0.00183687	0.00592598	0	1	0	1	0	1	0	43374	2052	0.065165	0.0608232	0.284124	0.448697	0.255383	0	0	0	0	0	0	0	0	0
spink6	depression	yes	no	full	46395	4169	0.103504	0.0279479	0.000212926	0.00182866	0.00368425	0	1	0	1	0	1	0	43374	2052	0.00124734	0.0376099	0.973546	0.985355	0.53267	0	0	0	0	0	0	0	0	0
spink8	depression	yes	no	full	46395	4169	0.0118811	0.0451363	0.792377	0.883444	0.526505	0	0	0	0	0	0	0	43374	2052	-0.045838	0.0640005	0.473942	0.637343	0.343769	0	0	0	0	0	0	0	0	0
spint1	depression	yes	no	full	46395	4169	0.280963	0.0554615	4.08015e-07	7.78696e-06	3.60272e-05	1	1	1	1	1	1	1	43374	2052	0.199811	0.077471	0.00997369	0.035999	0.0685206	0	1	0	0	0	1	0	1	1
spint2	depression	yes	no	full	46395	4169	0.0939	0.0364864	0.0100687	0.0442782	0.0655807	0	1	0	0	0	1	0	43374	2052	0.182399	0.0494289	0.000230049	0.00297231	0.00352063	0	1	0	1	0	1	0	0	0
spint3	depression	yes	no	full	46395	4169	0.00438364	0.0119856	0.71456	0.827479	0.57359	0	0	0	0	0	0	0	43374	2052	-0.00184164	0.0159071	0.907843	0.948585	0.551545	0	0	0	0	0	0	0	0	0
spock1	depression	yes	no	full	46395	4169	0.12259	0.0588199	0.0371514	0.120402	0.181848	0	0	0	0	0	0	0	43374	2052	-0.104423	0.0791106	0.186997	0.331531	0.242366	0	0	0	0	0	0	0	0	0
spon1	depression	yes	no	full	46395	4169	0.0642577	0.0455872	0.158678	0.321987	0.278627	0	0	0	0	0	0	0	43374	2052	0.158847	0.0608354	0.00909183	0.0339491	0.0454174	0	1	0	1	0	1	0	0	0
spon2	depression	yes	no	full	46395	4169	0.162321	0.0452211	0.000331666	0.00263169	0.00840449	0	1	0	1	0	1	0	43374	2052	0.272392	0.0610496	8.5721e-06	0.000258047	0.000375755	0	1	1	1	1	1	1	3	0
spp1	depression	yes	no	full	46395	4169	-0.0267444	0.0321062	0.40485	0.593158	0.379131	0	0	0	0	0	0	0	43374	2052	0.116794	0.0436939	0.00757774	0.0300638	0.0232036	0	1	0	1	0	1	0	0	0
spred2	depression	yes	no	full	46395	4169	0.0706553	0.0390685	0.0705355	0.190044	0.182905	0	0	0	0	0	0	0	43374	2052	0.0864094	0.0525286	0.100125	0.206086	0.130209	0	0	0	0	0	0	0	0	0
spring1	depression	yes	no	full	46395	4169	0.0444561	0.0286716	0.121021	0.271427	0.200938	0	0	0	0	0	0	0	43374	2052	-0.0189207	0.0406329	0.641516	0.773567	0.388127	0	0	0	0	0	0	0	0	0
sprr1b	depression	yes	no	full	46395	4169	-0.000788362	0.0203499	0.969098	0.98251	0.612659	0	0	0	0	0	0	0	43374	2052	-0.0169453	0.0281925	0.547869	0.701492	0.346683	0	0	0	0	0	0	0	0	0
sprr3	depression	yes	no	full	46395	4169	0.122838	0.0247055	6.64723e-07	1.19079e-05	2.56462e-05	1	1	1	1	1	1	1	43374	2052	-0.00250803	0.0341412	0.941447	0.967036	0.521979	0	0	0	0	0	0	0	1	1
spry2	depression	yes	no	full	46395	4169	0.019057	0.0161638	0.238408	0.419294	0.279755	0	0	0	0	0	0	0	43374	2052	0.082687	0.0213885	0.000114137	0.0018515	0.000282883	0	1	0	1	1	1	1	3	0
sptbn2	depression	yes	no	full	46395	4169	-0.0307285	0.0547462	0.574603	0.734285	0.468755	0	0	0	0	0	0	0	43374	2052	-0.106792	0.0749996	0.154628	0.286936	0.215703	0	0	0	0	0	0	0	0	0
sptlc1	depression	yes	no	full	46395	4169	0.0821819	0.0450462	0.0680995	0.184805	0.196729	0	0	0	0	0	0	0	43374	2052	0.0592481	0.0605954	0.328307	0.497744	0.275811	0	0	0	0	0	0	0	0	0
src	depression	yes	no	full	46395	4169	0.013365	0.0122933	0.276964	0.457839	0.335532	0	0	0	0	0	0	0	43374	2052	0.0396825	0.0165787	0.0167751	0.0534168	0.0204484	0	0	0	1	0	1	0	0	0
srp14	depression	yes	no	full	46395	4169	-0.00482347	0.02442	0.843421	0.916216	0.55505	0	0	0	0	0	0	0	43374	2052	0.0939862	0.0320246	0.00337494	0.0165627	0.00781559	0	1	0	1	0	1	0	0	0
srpk2	depression	yes	no	full	46395	4169	0.0308739	0.0176401	0.0800875	0.205271	0.135195	0	0	0	0	0	0	0	43374	2052	0.0874178	0.0230947	0.000158048	0.00224029	0.000422926	0	1	0	1	1	1	1	3	0
srpx	depression	yes	no	full	46395	4169	-0.0660944	0.0491641	0.178838	0.350859	0.300495	0	0	0	0	0	0	0	43374	2052	0.0864144	0.0665319	0.194146	0.339058	0.220989	0	0	0	0	0	0	0	0	0
ssb	depression	yes	no	full	46395	4169	-0.0333557	0.0265602	0.209175	0.38805	0.261571	0	0	0	0	0	0	0	43374	2052	-0.0273502	0.0359643	0.447054	0.615174	0.294536	0	0	0	0	0	0	0	0	0
ssbp1	depression	yes	no	full	46395	4169	-0.07442	0.0513402	0.147192	0.30815	0.284508	0	0	0	0	0	0	0	43374	2052	0.0385586	0.0661487	0.56002	0.710056	0.379689	0	0	0	0	0	0	0	0	0
ssc4d	depression	yes	no	full	46395	4169	-0.0318073	0.0132241	0.0161677	0.0637967	0.0407405	0	0	0	1	0	1	0	43374	2052	-0.0293927	0.0175965	0.0950012	0.199206	0.0924933	0	0	0	0	0	0	0	0	0
ssc5d	depression	yes	no	full	46395	4169	0.249118	0.0352218	1.54042e-12	1.32295e-10	1.74056e-10	1	1	1	1	1	1	1	43374	2052	0.188831	0.0473715	6.95283e-05	0.00130834	0.00137457	0	1	0	1	0	1	0	1	1
ssh3	depression	yes	no	full	46395	4169	-0.0371118	0.0607566	0.541317	0.70596	0.46394	0	0	0	0	0	0	0	43374	2052	-0.0854166	0.0823045	0.299481	0.465151	0.301775	0	0	0	0	0	0	0	0	0
ssna1	depression	yes	no	full	46395	4169	0.0373169	0.0328985	0.256674	0.437019	0.306217	0	0	0	0	0	0	0	43374	2052	0.0840974	0.043559	0.0536645	0.128709	0.0750441	0	0	0	0	0	0	0	0	0
st13	depression	yes	no	full	46395	4169	-0.00228964	0.0306116	0.940377	0.968589	0.578562	0	0	0	0	0	0	0	43374	2052	0.0567324	0.0410633	0.167252	0.305808	0.150374	0	0	0	0	0	0	0	0	0
st3gal1	depression	yes	no	full	46395	4169	0.119056	0.0340625	0.000474125	0.00357738	0.00848186	0	1	0	1	0	1	0	43374	2052	0.0942871	0.0458803	0.0400003	0.102547	0.0665396	0	0	0	0	0	0	0	0	0
st6gal1	depression	yes	no	full	46395	4169	0.161508	0.0513976	0.0016772	0.0103539	0.0307803	0	1	0	1	0	1	0	43374	2052	0.225375	0.0685441	0.00102614	0.00780297	0.0166871	0	1	0	1	0	1	0	0	0
st8sia1	depression	yes	no	full	46395	4169	0.0716174	0.0346765	0.0389001	0.125021	0.12698	0	0	0	0	0	0	0	43374	2052	0.0248825	0.0485785	0.608558	0.749784	0.379347	0	0	0	0	0	0	0	0	0
stab2	depression	yes	no	full	46395	4169	0.117421	0.0600655	0.0506028	0.150315	0.207816	0	0	0	0	0	0	0	43374	2052	-0.071024	0.0813273	0.382597	0.552241	0.333742	0	0	0	0	0	0	0	0	0
stam	depression	yes	no	full	46395	4169	0.0284474	0.0446249	0.523816	0.692698	0.443151	0	0	0	0	0	0	0	43374	2052	0.031741	0.0601528	0.597784	0.742666	0.387081	0	0	0	0	0	0	0	0	0
stambp	depression	yes	no	full	46395	4169	0.013874	0.0230175	0.546671	0.711761	0.438498	0	0	0	0	0	0	0	43374	2052	0.0996582	0.0307782	0.00122333	0.00871247	0.00355811	0	1	0	1	0	1	0	0	0
stat2	depression	yes	no	full	46395	4169	0.0480576	0.0224653	0.0324252	0.107961	0.0830537	0	0	0	0	0	0	0	43374	2052	0.100853	0.0298913	0.000754751	0.00648198	0.00237679	0	1	0	1	0	1	0	0	0
stat5b	depression	yes	no	full	46395	4169	0.0152363	0.0107868	0.157811	0.320675	0.247336	0	0	0	0	0	0	0	43374	2052	0.0451342	0.0145373	0.00193096	0.0115305	0.00294968	0	1	0	1	0	1	0	0	0
stau1	depression	yes	no	full	46395	4169	-0.038263	0.0270425	0.157098	0.319447	0.225537	0	0	0	0	0	0	0	43374	2052	0.0368639	0.0345641	0.286308	0.451415	0.209661	0	0	0	0	0	0	0	0	0
stc1	depression	yes	no	full	46395	4169	0.125049	0.0340183	0.00023726	0.0019851	0.00504216	0	1	0	1	0	1	0	43374	2052	0.0575904	0.0460734	0.211454	0.361714	0.186225	0	0	0	0	0	0	0	0	0
stc2	depression	yes	no	full	46395	4169	-0.024919	0.0565315	0.659361	0.793698	0.49369	0	0	0	0	0	0	0	43374	2052	0.101089	0.0786612	0.198899	0.34427	0.247913	0	0	0	0	0	0	0	0	0
steap4	depression	yes	no	full	46395	4169	-0.00952361	0.0237241	0.688104	0.813467	0.497134	0	0	0	0	0	0	0	43374	2052	-0.0493718	0.0334319	0.139887	0.265376	0.121315	0	0	0	0	0	0	0	0	0
stip1	depression	yes	no	full	46395	4169	0.013118	0.022434	0.558728	0.721258	0.444673	0	0	0	0	0	0	0	43374	2052	0.0966225	0.0297526	0.00118307	0.00853079	0.00323983	0	1	0	1	0	1	0	0	0
stk11	depression	yes	no	full	46395	4169	0.0299475	0.0206545	0.147085	0.30815	0.203651	0	0	0	0	0	0	0	43374	2052	0.103122	0.0275454	0.000186376	0.00249642	0.000716432	0	1	0	1	1	1	1	3	0
stk24	depression	yes	no	full	46395	4169	0.0249181	0.0241546	0.30226	0.487086	0.315241	0	0	0	0	0	0	0	43374	2052	0.105344	0.0322399	0.00110313	0.00819691	0.00366385	0	1	0	1	0	1	0	0	0
stk4	depression	yes	no	full	46395	4169	0.0263362	0.017253	0.126901	0.279158	0.183842	0	0	0	0	0	0	0	43374	2052	0.0649319	0.0232	0.00517793	0.022702	0.00735265	0	1	0	1	0	1	0	0	0
stoml2	depression	yes	no	full	46395	4169	0.00201811	0.0191561	0.916098	0.955045	0.598387	0	0	0	0	0	0	0	43374	2052	0.0121418	0.0255776	0.635049	0.768481	0.39363	0	0	0	0	0	0	0	0	0
stx16	depression	yes	no	full	46395	4169	0.0244664	0.025819	0.343331	0.532366	0.339895	0	0	0	0	0	0	0	43374	2052	0.0831249	0.0335695	0.0133598	0.0446346	0.0220047	0	1	0	1	0	1	0	0	0
stx1b	depression	yes	no	full	46395	4169	0.0298319	0.040605	0.462534	0.64862	0.415984	0	0	0	0	0	0	0	43374	2052	0.00902762	0.0554738	0.870742	0.928961	0.486548	0	0	0	0	0	0	0	0	0
stx3	depression	yes	no	full	46395	4169	0.00574178	0.0445212	0.897384	0.945637	0.555998	0	0	0	0	0	0	0	43374	2052	-0.0368401	0.0618437	0.551443	0.703765	0.371211	0	0	0	0	0	0	0	0	0
stx4	depression	yes	no	full	46395	4169	0.0163457	0.0239258	0.494494	0.669412	0.414015	0	0	0	0	0	0	0	43374	2052	0.0845237	0.0306998	0.00595347	0.0251944	0.0109514	0	1	0	1	0	1	0	0	0
stx5	depression	yes	no	full	46395	4169	0.0168142	0.0432978	0.697768	0.819253	0.498157	0	0	0	0	0	0	0	43374	2052	0.0278703	0.0570983	0.625525	0.762007	0.394602	0	0	0	0	0	0	0	0	0
stx6	depression	yes	no	full	46395	4169	0.0214723	0.0221521	0.332395	0.519033	0.331557	0	0	0	0	0	0	0	43374	2052	0.056658	0.029306	0.0533351	0.12827	0.0550925	0	0	0	0	0	0	0	0	0
stx7	depression	yes	no	full	46395	4169	-0.0179815	0.0349259	0.606662	0.757786	0.463426	0	0	0	0	0	0	0	43374	2052	0.0403502	0.046938	0.390084	0.560554	0.279745	0	0	0	0	0	0	0	0	0
stx8	depression	yes	no	full	46395	4169	0.035599	0.0300473	0.236116	0.417682	0.287146	0	0	0	0	0	0	0	43374	2052	0.131177	0.0395354	0.000922796	0.00728261	0.00528568	0	1	0	1	0	1	0	0	0
stxbp1	depression	yes	no	full	46395	4169	0.0327596	0.022275	0.141381	0.299806	0.201447	0	0	0	0	0	0	0	43374	2052	0.0787169	0.0300978	0.00897902	0.0336569	0.0144344	0	1	0	1	0	1	0	0	0
stxbp3	depression	yes	no	full	46395	4169	-0.000252077	0.0345544	0.994179	0.996569	0.590821	0	0	0	0	0	0	0	43374	2052	0.0712348	0.0454473	0.117173	0.232563	0.12692	0	0	0	0	0	0	0	0	0
sugp1	depression	yes	no	full	46395	4169	0.010216	0.0414296	0.805229	0.894005	0.530126	0	0	0	0	0	0	0	43374	2052	0.0226519	0.055454	0.682963	0.805362	0.415459	0	0	0	0	0	0	0	0	0
sugt1	depression	yes	no	full	46395	4169	0.0227903	0.0185694	0.219713	0.399479	0.26042	0	0	0	0	0	0	0	43374	2052	0.0705675	0.0250019	0.00481172	0.0214507	0.00732336	0	1	0	1	0	1	0	0	0
sult1a1	depression	yes	no	full	46395	4169	-0.00257518	0.011484	0.822571	0.902271	0.620505	0	0	0	0	0	0	0	43374	2052	0.0345333	0.0155462	0.0264388	0.0740896	0.0317715	0	0	0	1	0	1	0	0	0
sult2a1	depression	yes	no	full	46395	4169	0.0879937	0.0255562	0.000575503	0.0042117	0.00690574	0	1	0	1	0	1	0	43374	2052	0.0649902	0.0343937	0.0589547	0.137829	0.0649723	0	0	0	0	0	0	0	0	0
sumf1	depression	yes	no	full	46395	4169	-0.00691304	0.0260981	0.791098	0.882947	0.532919	0	0	0	0	0	0	0	43374	2052	-0.00594767	0.035238	0.865982	0.925778	0.488122	0	0	0	0	0	0	0	0	0
sumf2	depression	yes	no	full	46395	4169	0.0661691	0.028479	0.0201602	0.0756654	0.0760512	0	0	0	0	0	0	0	43374	2052	0.0949306	0.0385548	0.0138903	0.0460904	0.0273559	0	1	0	1	0	1	0	0	0
suox	depression	yes	no	full	46395	4169	0.0536749	0.0263057	0.0413138	0.130074	0.106873	0	0	0	0	0	0	0	43374	2052	0.0587979	0.0352192	0.0951762	0.199222	0.0932928	0	0	0	0	0	0	0	0	0
susd1	depression	yes	no	full	46395	4169	0.0323228	0.031297	0.301715	0.486475	0.327216	0	0	0	0	0	0	0	43374	2052	0.095718	0.0423008	0.0237537	0.0687311	0.0437575	0	0	0	1	0	1	0	0	0
susd2	depression	yes	no	full	46395	4169	0.0481936	0.050721	0.342031	0.53124	0.384542	0	0	0	0	0	0	0	43374	2052	0.0960553	0.0680169	0.158037	0.292253	0.203252	0	0	0	0	0	0	0	0	0
susd4	depression	yes	no	full	46395	4169	0.111709	0.0395153	0.00470097	0.0242096	0.0461037	0	1	0	1	0	1	0	43374	2052	0.0426636	0.054756	0.435978	0.604203	0.313522	0	0	0	0	0	0	0	0	0
susd5	depression	yes	no	full	46395	4169	0.065966	0.0505988	0.19234	0.368083	0.311928	0	0	0	0	0	0	0	43374	2052	-0.0114346	0.068379	0.867211	0.92587	0.487687	0	0	0	0	0	0	0	0	0
sv2a	depression	yes	no	full	46395	4169	0.0315349	0.028059	0.26107	0.44078	0.297537	0	0	0	0	0	0	0	43374	2052	0.0321666	0.037262	0.388099	0.558645	0.265913	0	0	0	0	0	0	0	0	0
swap70	depression	yes	no	full	46395	4169	0.0623755	0.0468673	0.18323	0.356925	0.297851	0	0	0	0	0	0	0	43374	2052	0.0511441	0.06304	0.417291	0.586094	0.319183	0	0	0	0	0	0	0	0	0
syap1	depression	yes	no	full	46395	4169	0.0476415	0.0303047	0.115938	0.264484	0.201483	0	0	0	0	0	0	0	43374	2052	0.0833411	0.0403123	0.0388242	0.100325	0.0562422	0	0	0	0	0	0	0	0	0
syngap1	depression	yes	no	full	46395	4169	-0.0304937	0.0311968	0.328345	0.514913	0.340841	0	0	0	0	0	0	0	43374	2052	-0.041834	0.0423244	0.323069	0.490735	0.239185	0	0	0	0	0	0	0	0	0
syt1	depression	yes	no	full	46395	4169	0.22866	0.0389179	4.24623e-09	1.40423e-07	3.14269e-07	1	1	1	1	1	1	1	43374	2052	0.0882746	0.0563399	0.117312	0.232563	0.150924	0	0	0	0	0	0	0	1	1
sytl4	depression	yes	no	full	46395	4169	0.0390661	0.0231821	0.0919593	0.226037	0.158096	0	0	0	0	0	0	0	43374	2052	0.0738312	0.0307762	0.016531	0.0528702	0.0232787	0	0	0	1	0	1	0	0	0
tab2	depression	yes	no	full	46395	4169	0.0147876	0.0160864	0.357966	0.545544	0.36037	0	0	0	0	0	0	0	43374	2052	0.0376545	0.021647	0.0821018	0.178111	0.0765159	0	0	0	0	0	0	0	0	0
tacc3	depression	yes	no	full	46395	4169	0.0237092	0.0127258	0.0624579	0.174691	0.117372	0	0	0	0	0	0	0	43374	2052	0.0472505	0.0171542	0.00593132	0.0251371	0.00786414	0	1	0	1	0	1	0	0	0
tacstd2	depression	yes	no	full	46395	4169	0.0536964	0.0538797	0.318965	0.504492	0.380258	0	0	0	0	0	0	0	43374	2052	-0.00960735	0.0733744	0.895839	0.943479	0.497752	0	0	0	0	0	0	0	0	0
tada3	depression	yes	no	full	46395	4169	0.0796533	0.0436073	0.0677659	0.184243	0.192435	0	0	0	0	0	0	0	43374	2052	0.177741	0.0576365	0.00207108	0.0119157	0.0187037	0	1	0	1	0	1	0	0	0
tafa5	depression	yes	no	full	46395	4169	0.261349	0.0410195	1.89148e-10	8.90825e-09	1.9853e-08	1	1	1	1	1	1	1	43374	2052	0.134882	0.0559908	0.0160852	0.0520143	0.0532823	0	0	0	0	0	0	0	1	1
tagln3	depression	yes	no	full	46395	4169	0.00262237	0.0293867	0.928894	0.960936	0.576445	0	0	0	0	0	0	0	43374	2052	-0.0389827	0.040482	0.33568	0.50525	0.242911	0	0	0	0	0	0	0	0	0
taldo1	depression	yes	no	full	46395	4169	0.0523794	0.0364984	0.151261	0.313684	0.248582	0	0	0	0	0	0	0	43374	2052	0.0852108	0.0488107	0.0810074	0.176655	0.10779	0	0	0	0	0	0	0	0	0
tank	depression	yes	no	full	46395	4169	0.0609794	0.0212427	0.00409868	0.0213854	0.0210689	0	1	0	1	0	1	0	43374	2052	0.0680607	0.0285773	0.0173277	0.0548772	0.0225982	0	0	0	1	0	1	0	0	0
tap1	depression	yes	no	full	46395	4169	-0.0143617	0.0298153	0.63003	0.773303	0.470204	0	0	0	0	0	0	0	43374	2052	-0.0621226	0.0421553	0.140728	0.266316	0.135825	0	0	0	0	0	0	0	0	0
tarbp2	depression	yes	no	full	46395	4169	0.0338359	0.0187142	0.0706077	0.190044	0.125475	0	0	0	0	0	0	0	43374	2052	0.0806957	0.025058	0.00130052	0.00906328	0.00258211	0	1	0	1	0	1	0	0	0
tarm1	depression	yes	no	full	46395	4169	-0.0310888	0.0232115	0.180456	0.353076	0.23422	0	0	0	0	0	0	0	43374	2052	-0.0585371	0.0324097	0.0710417	0.158412	0.0719638	0	0	0	0	0	0	0	0	0
tars1	depression	yes	no	full	46395	4169	0.0773965	0.0456119	0.0897321	0.222049	0.222043	0	0	0	0	0	0	0	43374	2052	0.0804617	0.0610068	0.187352	0.331757	0.205183	0	0	0	0	0	0	0	0	0
tax1bp1	depression	yes	no	full	46395	4169	0.0534678	0.0261479	0.0408785	0.129043	0.105789	0	0	0	0	0	0	0	43374	2052	0.0811627	0.0349303	0.0202473	0.061471	0.0308778	0	0	0	1	0	1	0	0	0
tbc1d17	depression	yes	no	full	46395	4169	-0.0618457	0.0337148	0.0666046	0.182994	0.162294	0	0	0	0	0	0	0	43374	2052	0.0568811	0.0432037	0.188128	0.332326	0.166996	0	0	0	0	0	0	0	0	0
tbc1d23	depression	yes	no	full	46395	4169	0.0204258	0.0162723	0.209395	0.388212	0.257103	0	0	0	0	0	0	0	43374	2052	0.0617117	0.0218116	0.00471066	0.0211292	0.00656608	0	1	0	1	0	1	0	0	0
tbc1d5	depression	yes	no	full	46395	4169	0.00586361	0.0183712	0.749596	0.853237	0.538189	0	0	0	0	0	0	0	43374	2052	0.03521	0.0244462	0.149935	0.280648	0.124421	0	0	0	0	0	0	0	0	0
tbca	depression	yes	no	full	46395	4169	0.00407103	0.0202538	0.840699	0.914038	0.565853	0	0	0	0	0	0	0	43374	2052	0.0831997	0.0269627	0.00205792	0.0119157	0.00410301	0	1	0	1	0	1	0	0	0
tbcb	depression	yes	no	full	46395	4169	0.0276152	0.0148655	0.0632229	0.176324	0.114494	0	0	0	0	0	0	0	43374	2052	0.0697864	0.0202007	0.000562305	0.00527952	0.0010119	0	1	0	1	0	1	0	0	0
tbcc	depression	yes	no	full	46395	4169	0.0237853	0.0183069	0.193862	0.369744	0.241013	0	0	0	0	0	0	0	43374	2052	0.0745315	0.0246119	0.0024906	0.013418	0.00423949	0	1	0	1	0	1	0	0	0
tbl1x	depression	yes	no	full	46395	4169	0.00843857	0.0175851	0.631321	0.774237	0.492315	0	0	0	0	0	0	0	43374	2052	0.0441027	0.023637	0.0622093	0.143711	0.0598935	0	0	0	0	0	0	0	0	0
tbr1	depression	yes	no	full	46395	4169	-0.0336177	0.0377028	0.372585	0.558223	0.374362	0	0	0	0	0	0	0	43374	2052	-0.0325354	0.0505401	0.519807	0.680276	0.343689	0	0	0	0	0	0	0	0	0
tcl1a	depression	yes	no	full	46395	4169	-0.0366014	0.015435	0.0177283	0.0689303	0.0449642	0	0	0	1	0	1	0	43374	2052	-0.0275636	0.0207358	0.183906	0.328042	0.152424	0	0	0	0	0	0	0	0	0
tcl1b	depression	yes	no	full	46395	4169	0.0187153	0.0185314	0.312538	0.495984	0.323334	0	0	0	0	0	0	0	43374	2052	0.0194368	0.0249022	0.435174	0.603662	0.293735	0	0	0	0	0	0	0	0	0
tcn1	depression	yes	no	full	46395	4169	0.039977	0.0508589	0.431849	0.621182	0.418823	0	0	0	0	0	0	0	43374	2052	0.029064	0.0676086	0.667324	0.794368	0.419785	0	0	0	0	0	0	0	0	0
tcn2	depression	yes	no	full	46395	4169	0.173069	0.0487859	0.00038926	0.00304729	0.0101187	0	1	0	1	0	1	0	43374	2052	0.0486531	0.0665142	0.464577	0.631548	0.343756	0	0	0	0	0	0	0	0	0
tcof1	depression	yes	no	full	46395	4169	0.103308	0.052612	0.0495844	0.148195	0.190322	0	0	0	0	0	0	0	43374	2052	0.201312	0.0677332	0.00299211	0.0154363	0.030334	0	1	0	1	0	1	0	0	0
tcp11	depression	yes	no	full	46395	4169	-0.00694599	0.0299926	0.816857	0.899729	0.537764	0	0	0	0	0	0	0	43374	2052	0.000612373	0.0402724	0.98787	0.994362	0.536672	0	0	0	0	0	0	0	0	0
tctn3	depression	yes	no	full	46395	4169	0.223944	0.0563503	7.07442e-05	0.000714786	0.002938	0	1	1	1	0	1	1	43374	2052	0.186165	0.0760466	0.0144478	0.047455	0.0789529	0	1	0	0	0	1	0	1	0
tdgf1	depression	yes	no	full	46395	4169	0.0120565	0.010552	0.253218	0.434181	0.338951	0	0	0	0	0	0	0	43374	2052	0.000590523	0.0142134	0.966864	0.981792	0.585106	0	0	0	0	0	0	0	0	0
tdo2	depression	yes	no	full	46395	4169	-0.0470516	0.0452545	0.29848	0.482592	0.355613	0	0	0	0	0	0	0	43374	2052	-0.0030776	0.0593479	0.958648	0.97671	0.518352	0	0	0	0	0	0	0	0	0
tdp1	depression	yes	no	full	46395	4169	0.0193286	0.0236744	0.414256	0.603305	0.375395	0	0	0	0	0	0	0	43374	2052	0.0305896	0.0314512	0.330865	0.500324	0.232393	0	0	0	0	0	0	0	0	0
tdrkh	depression	yes	no	full	46395	4169	0.0209457	0.017509	0.231593	0.411845	0.27082	0	0	0	0	0	0	0	43374	2052	0.0798295	0.0230978	0.000559229	0.00526758	0.00117042	0	1	0	1	0	1	0	0	0
tef	depression	yes	no	full	46395	4169	0.0730163	0.039343	0.0634755	0.176522	0.175182	0	0	0	0	0	0	0	43374	2052	-0.0208585	0.0544839	0.701881	0.81815	0.42208	0	0	0	0	0	0	0	0	0
tek	depression	yes	no	full	46395	4169	0.0074998	0.068009	0.912191	0.954352	0.556204	0	0	0	0	0	0	0	43374	2052	0.031088	0.0921936	0.735999	0.841141	0.45717	0	0	0	0	0	0	0	0	0
terf1	depression	yes	no	full	46395	4169	-0.0840386	0.060782	0.166787	0.334261	0.317076	0	0	0	0	0	0	0	43374	2052	0.0160558	0.0803993	0.841735	0.910438	0.482829	0	0	0	0	0	0	0	0	0
tet2	depression	yes	no	full	46395	4169	0.00238811	0.0172048	0.889604	0.941858	0.598251	0	0	0	0	0	0	0	43374	2052	-0.0405193	0.0245057	0.0983904	0.20332	0.0877712	0	0	0	0	0	0	0	0	0
tex101	depression	yes	no	full	46395	4169	-0.0106258	0.0363912	0.770297	0.867781	0.519554	0	0	0	0	0	0	0	43374	2052	-0.0827826	0.0483766	0.0871949	0.18735	0.111633	0	0	0	0	0	0	0	0	0
tex33	depression	yes	no	full	46395	4169	-0.00601211	0.0437183	0.890621	0.94191	0.554348	0	0	0	0	0	0	0	43374	2052	-0.0789991	0.0622222	0.204362	0.35185	0.217357	0	0	0	0	0	0	0	0	0
tf	depression	yes	no	full	46395	4169	0.240606	0.0784167	0.00215406	0.0126014	0.0554464	0	1	0	0	0	1	0	43374	2052	0.191415	0.106226	0.071701	0.159345	0.210479	0	0	0	0	0	0	0	0	0
tfap2a	depression	yes	no	full	46395	4169	-0.0390724	0.0300317	0.193251	0.36906	0.259673	0	0	0	0	0	0	0	43374	2052	-0.0896322	0.041638	0.0314635	0.0849894	0.0510677	0	0	0	0	0	0	0	0	0
tff1	depression	yes	no	full	46395	4169	0.0594221	0.0188236	0.00159632	0.00995995	0.00952375	0	1	0	1	0	1	0	43374	2052	0.0874779	0.0244968	0.000363908	0.00410275	0.000914244	0	1	0	1	1	1	1	3	0
tff2	depression	yes	no	full	46395	4169	0.0730932	0.0254201	0.00403708	0.0212019	0.0257171	0	1	0	1	0	1	0	43374	2052	0.138215	0.0337052	4.28111e-05	0.000912471	0.000463806	0	1	1	1	1	1	1	3	0
tff3	depression	yes	no	full	46395	4169	0.16979	0.0289047	4.28002e-09	1.40423e-07	2.63159e-07	1	1	1	1	1	1	1	43374	2052	0.196891	0.0377012	1.94706e-07	1.67218e-05	6.67045e-06	1	1	1	1	1	1	1	2	2
tfpi	depression	yes	no	full	46395	4169	0.251985	0.0452634	2.60531e-08	6.85361e-07	2.0912e-06	1	1	1	1	1	1	1	43374	2052	0.0354108	0.0638849	0.579441	0.727169	0.384305	0	0	0	0	0	0	0	1	1
tfpi2	depression	yes	no	full	46395	4169	0.138562	0.0352171	8.34926e-05	0.00082087	0.00228048	0	1	1	1	0	1	1	43374	2052	0.109064	0.0468398	0.0199867	0.0609197	0.0456734	0	0	0	1	0	1	0	1	0
tfrc	depression	yes	no	full	46395	4169	0.00170999	0.0381431	0.964242	0.981041	0.578382	0	0	0	0	0	0	0	43374	2052	0.0722403	0.0516429	0.162013	0.29851	0.16925	0	0	0	0	0	0	0	0	0
tg	depression	yes	no	full	46395	4169	-0.0288584	0.0154847	0.0623743	0.174624	0.113079	0	0	0	0	0	0	0	43374	2052	0.0249185	0.0200968	0.215147	0.364832	0.175003	0	0	0	0	0	0	0	0	0
tgfa	depression	yes	no	full	46395	4169	0.0924068	0.0320612	0.00395087	0.0208995	0.0330155	0	1	0	1	0	1	0	43374	2052	0.217864	0.0421366	2.56563e-07	1.92324e-05	9.0257e-06	1	1	1	1	1	1	1	3	3
tgfb1	depression	yes	no	full	46395	4169	0.0790938	0.0383543	0.0391955	0.125461	0.137602	0	0	0	0	0	0	0	43374	2052	0.272104	0.0505815	8.33056e-08	8.38801e-06	4.23962e-06	1	1	1	1	1	1	1	3	3
tgfb2	depression	yes	no	full	46395	4169	0.0292614	0.0322196	0.363785	0.550961	0.360222	0	0	0	0	0	0	0	43374	2052	0.0549949	0.0426974	0.197887	0.343129	0.171744	0	0	0	0	0	0	0	0	0
tgfbi	depression	yes	no	full	46395	4169	0.12031	0.0552444	0.0294275	0.0998007	0.158355	0	0	0	0	0	0	0	43374	2052	-0.0344279	0.0749686	0.646118	0.777685	0.41878	0	0	0	0	0	0	0	0	0
tgfbr1	depression	yes	no	full	46395	4169	0.0749268	0.0789409	0.342549	0.531479	0.420254	0	0	0	0	0	0	0	43374	2052	0.229635	0.101889	0.0243166	0.0695439	0.140563	0	0	0	0	0	0	0	0	0
tgfbr2	depression	yes	no	full	46395	4169	0.295366	0.0449253	4.9387e-11	2.67056e-09	7.2955e-09	1	1	1	1	1	1	1	43374	2052	0.236968	0.0600742	8.2657e-05	0.00147856	0.00226321	0	1	0	1	0	1	0	1	1
tgfbr3	depression	yes	no	full	46395	4169	0.202296	0.0471306	1.77247e-05	0.000203764	0.000740829	0	1	1	1	1	1	1	43374	2052	0.129249	0.0633782	0.0415471	0.105677	0.101057	0	0	0	0	0	0	0	1	0
tgm2	depression	yes	no	full	46395	4169	-0.0194005	0.0195716	0.321565	0.506457	0.32698	0	0	0	0	0	0	0	43374	2052	-0.00141119	0.0262518	0.957135	0.976104	0.540053	0	0	0	0	0	0	0	0	0
tgoln2	depression	yes	no	full	46395	4169	0.296152	0.0666132	8.77538e-06	0.000112408	0.000726978	0	1	1	1	1	1	1	43374	2052	0.135451	0.0895424	0.130511	0.252669	0.228011	0	0	0	0	0	0	0	1	0
thap12	depression	yes	no	full	46395	4169	-0.0338356	0.0201918	0.0938024	0.228443	0.153337	0	0	0	0	0	0	0	43374	2052	-0.0273359	0.0274635	0.319683	0.487964	0.22708	0	0	0	0	0	0	0	0	0
thbd	depression	yes	no	full	46395	4169	0.248355	0.0527541	2.51142e-06	3.79424e-05	0.000155779	1	1	1	1	1	1	1	43374	2052	0.16647	0.0710993	0.0193093	0.0593251	0.0821119	0	0	0	0	0	0	0	1	1
thbs2	depression	yes	no	full	46395	4169	0.0734975	0.0398174	0.0649184	0.179001	0.178334	0	0	0	0	0	0	0	43374	2052	0.184483	0.0526758	0.000471365	0.00476258	0.00639795	0	1	0	1	0	1	0	0	0
thbs4	depression	yes	no	full	46395	4169	0.11312	0.0327773	0.000558701	0.00413014	0.00913978	0	1	0	1	0	1	0	43374	2052	0.0973458	0.044532	0.0289314	0.0793236	0.0528326	0	0	0	0	0	0	0	0	0
thop1	depression	yes	no	full	46395	4169	0.112075	0.0473848	0.0180239	0.06981	0.112758	0	0	0	0	0	0	0	43374	2052	0.135749	0.0637543	0.0333535	0.0890241	0.0916932	0	0	0	0	0	0	0	0	0
thpo	depression	yes	no	full	46395	4169	0.094605	0.038849	0.0148875	0.0602098	0.0859671	0	0	0	0	0	0	0	43374	2052	0.181965	0.052003	0.000476866	0.00478505	0.00630016	0	1	0	1	0	1	0	0	0
thrap3	depression	yes	no	full	46395	4169	0.022404	0.01467	0.126719	0.279087	0.188055	0	0	0	0	0	0	0	43374	2052	0.0209381	0.0199757	0.29468	0.461128	0.226093	0	0	0	0	0	0	0	0	0
thsd1	depression	yes	no	full	46395	4169	-0.0528611	0.0530998	0.319496	0.504492	0.379197	0	0	0	0	0	0	0	43374	2052	0.0244406	0.0706882	0.729565	0.835751	0.443262	0	0	0	0	0	0	0	0	0
thtpa	depression	yes	no	full	46395	4169	0.0165386	0.0195982	0.39874	0.586562	0.371235	0	0	0	0	0	0	0	43374	2052	0.0805586	0.0263436	0.00225732	0.0126724	0.00426277	0	1	0	1	0	1	0	0	0
thy1	depression	yes	no	full	46395	4169	0.128051	0.0528708	0.0154415	0.0616814	0.114337	0	0	0	0	0	0	0	43374	2052	0.0515394	0.0719027	0.473584	0.637343	0.354845	0	0	0	0	0	0	0	0	0
tia1	depression	yes	no	full	46395	4169	0.0196369	0.0125425	0.117444	0.267084	0.187683	0	0	0	0	0	0	0	43374	2052	0.0652902	0.0166822	9.38625e-05	0.00161342	0.000182827	0	1	0	1	1	1	1	3	0
tie1	depression	yes	no	full	46395	4169	0.0422447	0.0362665	0.244089	0.425392	0.307438	0	0	0	0	0	0	0	43374	2052	0.0642781	0.0493119	0.192552	0.337081	0.182243	0	0	0	0	0	0	0	0	0
tigar	depression	yes	no	full	46395	4169	0.0602941	0.0318263	0.0581687	0.166686	0.146179	0	0	0	0	0	0	0	43374	2052	0.180954	0.0412622	1.21659e-05	0.000355243	0.000284788	0	1	1	1	1	1	1	3	0
tigit	depression	yes	no	full	46395	4169	0.0651728	0.0469721	0.165302	0.332655	0.286556	0	0	0	0	0	0	0	43374	2052	0.078448	0.0628799	0.212328	0.362148	0.22311	0	0	0	0	0	0	0	0	0
timd4	depression	yes	no	full	46395	4169	0.00582908	0.0344142	0.865498	0.927774	0.550741	0	0	0	0	0	0	0	43374	2052	0.0566704	0.0463342	0.221442	0.373116	0.192374	0	0	0	0	0	0	0	0	0
timm10	depression	yes	no	full	46395	4169	0.061645	0.0426242	0.148116	0.309148	0.263414	0	0	0	0	0	0	0	43374	2052	0.150225	0.0562105	0.00758803	0.0300638	0.0363194	0	1	0	1	0	1	0	0	0
timm8a	depression	yes	no	full	46395	4169	0.0107612	0.0199036	0.588741	0.745501	0.463886	0	0	0	0	0	0	0	43374	2052	0.0852591	0.0265508	0.00134262	0.00921899	0.00288898	0	1	0	1	0	1	0	0	0
timp1	depression	yes	no	full	46395	4169	0.151727	0.0530065	0.00420612	0.0218928	0.0568668	0	1	0	0	0	1	0	43374	2052	0.355108	0.0697252	3.85093e-07	2.4445e-05	4.85085e-05	1	1	1	1	1	1	1	3	3
timp2	depression	yes	no	full	46395	4169	0.100333	0.0649782	0.122572	0.273632	0.294248	0	0	0	0	0	0	0	43374	2052	0.0127698	0.0922416	0.889907	0.938775	0.498865	0	0	0	0	0	0	0	0	0
timp3	depression	yes	no	full	46395	4169	0.00917965	0.0112913	0.416233	0.60558	0.440062	0	0	0	0	0	0	0	43374	2052	0.0157327	0.0151365	0.298746	0.464752	0.249983	0	0	0	0	0	0	0	0	0
timp4	depression	yes	no	full	46395	4169	0.0441521	0.0373736	0.237461	0.418737	0.306456	0	0	0	0	0	0	0	43374	2052	0.115946	0.0499781	0.0204427	0.0618204	0.0509424	0	0	0	0	0	0	0	0	0
tinagl1	depression	yes	no	full	46395	4169	0.196649	0.0677038	0.00367953	0.0197504	0.0650852	0	1	0	0	0	1	0	43374	2052	0.169422	0.091897	0.0653859	0.149395	0.180467	0	0	0	0	0	0	0	0	0
tjap1	depression	yes	no	full	46395	4169	0.0437204	0.0175577	0.0127742	0.0534077	0.0378763	0	0	0	1	0	1	0	43374	2052	0.054962	0.0235411	0.019655	0.0601037	0.0226619	0	0	0	1	0	1	0	0	0
tjp3	depression	yes	no	full	46395	4169	0.00235592	0.0407797	0.953931	0.976333	0.573552	0	0	0	0	0	0	0	43374	2052	-0.0744074	0.0571562	0.193124	0.33788	0.19992	0	0	0	0	0	0	0	0	0
tk1	depression	yes	no	full	46395	4169	0.0465912	0.0381865	0.222435	0.402672	0.299849	0	0	0	0	0	0	0	43374	2052	0.133011	0.0478648	0.00550476	0.0237654	0.0228744	0	1	0	1	0	1	0	0	0
tlr1	depression	yes	no	full	46395	4169	0.109647	0.0662309	0.0978261	0.236663	0.27561	0	0	0	0	0	0	0	43374	2052	0.0647748	0.088798	0.465803	0.632332	0.372999	0	0	0	0	0	0	0	0	0
tlr2	depression	yes	no	full	46395	4169	0.0508186	0.075153	0.498916	0.672903	0.463004	0	0	0	0	0	0	0	43374	2052	0.226034	0.100445	0.0245353	0.069964	0.138755	0	0	0	0	0	0	0	0	0
tlr3	depression	yes	no	full	46395	4169	0.00884667	0.02398	0.71219	0.827095	0.506247	0	0	0	0	0	0	0	43374	2052	0.0140449	0.0324612	0.665302	0.793904	0.399415	0	0	0	0	0	0	0	0	0
tlr4	depression	yes	no	full	46395	4169	0.0485941	0.0623146	0.435501	0.624283	0.433638	0	0	0	0	0	0	0	43374	2052	-0.00533209	0.0841581	0.949488	0.971445	0.514478	0	0	0	0	0	0	0	0	0
tmco5a	depression	yes	no	full	46395	4169	0.0639571	0.0321991	0.0470061	0.142977	0.13224	0	0	0	0	0	0	0	43374	2052	0.00657661	0.0444006	0.882263	0.93519	0.491167	0	0	0	0	0	0	0	0	0
tmed1	depression	yes	no	full	46395	4169	-0.0130542	0.03246	0.687567	0.813161	0.491579	0	0	0	0	0	0	0	43374	2052	0.00557057	0.0428736	0.896635	0.943479	0.497466	0	0	0	0	0	0	0	0	0
tmed10	depression	yes	no	full	46395	4169	0.0406855	0.0338143	0.228903	0.408555	0.292371	0	0	0	0	0	0	0	43374	2052	0.0316496	0.0467744	0.498709	0.660123	0.329605	0	0	0	0	0	0	0	0	0
tmed4	depression	yes	no	full	46395	4169	-0.0287798	0.0313073	0.35796	0.545544	0.35578	0	0	0	0	0	0	0	43374	2052	-0.012685	0.0412888	0.758703	0.85769	0.439538	0	0	0	0	0	0	0	0	0
tmed8	depression	yes	no	full	46395	4169	0.0281284	0.0167408	0.0929195	0.22724	0.149203	0	0	0	0	0	0	0	43374	2052	0.0840446	0.0226305	0.000209697	0.00279416	0.000511729	0	1	0	1	1	1	1	3	0
tmem106a	depression	yes	no	full	46395	4169	0.0149515	0.0242262	0.537131	0.702258	0.433136	0	0	0	0	0	0	0	43374	2052	0.0730903	0.031903	0.0220643	0.0648167	0.0298367	0	0	0	1	0	1	0	0	0
tmem132a	depression	yes	no	full	46395	4169	-0.011634	0.0279097	0.676795	0.807618	0.488451	0	0	0	0	0	0	0	43374	2052	-0.0462585	0.0376777	0.219686	0.371013	0.175815	0	0	0	0	0	0	0	0	0
tmem25	depression	yes	no	full	46395	4169	0.0362823	0.0373707	0.331615	0.518092	0.355001	0	0	0	0	0	0	0	43374	2052	-0.0363786	0.0519499	0.483843	0.645713	0.330061	0	0	0	0	0	0	0	0	0
tmod4	depression	yes	no	full	46395	4169	-0.0842131	0.0440602	0.0559699	0.161974	0.17846	0	0	0	0	0	0	0	43374	2052	0.0592446	0.0575067	0.303029	0.469164	0.257819	0	0	0	0	0	0	0	0	0
tmprss11b	depression	yes	no	full	46395	4169	-0.0516584	0.023813	0.0300621	0.101364	0.0826856	0	0	0	0	0	0	0	43374	2052	0.000181427	0.0307678	0.995296	0.997003	0.549419	0	0	0	0	0	0	0	0	0
tmprss11d	depression	yes	no	full	46395	4169	0.0577547	0.044838	0.197726	0.374306	0.301838	0	0	0	0	0	0	0	43374	2052	0.184091	0.0584636	0.0016632	0.0104667	0.0168926	0	1	0	1	0	1	0	0	0
tmprss15	depression	yes	no	full	46395	4169	0.0654015	0.0170717	0.000127794	0.00119987	0.00131662	0	1	0	1	0	1	0	43374	2052	0.0341161	0.0231682	0.14103	0.266714	0.119175	0	0	0	0	0	0	0	0	0
tmprss5	depression	yes	no	full	46395	4169	0.0479631	0.0395901	0.225712	0.405963	0.305302	0	0	0	0	0	0	0	43374	2052	-0.0576493	0.0528605	0.275581	0.438527	0.234736	0	0	0	0	0	0	0	0	0
tmsb10	depression	yes	no	full	46395	4169	0.0672403	0.0196976	0.000641593	0.00460307	0.00533786	0	1	0	1	0	1	0	43374	2052	0.10796	0.026471	4.70973e-05	0.000961708	0.000235349	0	1	1	1	1	1	1	3	0
tnc	depression	yes	no	full	46395	4169	0.00455803	0.0315378	0.885086	0.937696	0.55935	0	0	0	0	0	0	0	43374	2052	0.0680949	0.0423625	0.108115	0.218324	0.114508	0	0	0	0	0	0	0	0	0
tnf	depression	yes	no	full	46395	4169	0.0868713	0.0381452	0.0227677	0.0822792	0.105067	0	0	0	0	0	0	0	43374	2052	0.198643	0.0449761	1.05538e-05	0.000311285	0.000279121	0	1	1	1	1	1	1	3	0
tnfaip2	depression	yes	no	full	46395	4169	0.0190863	0.0348492	0.583913	0.743284	0.45507	0	0	0	0	0	0	0	43374	2052	0.142351	0.0442867	0.00132808	0.00914624	0.00856229	0	1	0	1	0	1	0	0	0
tnfaip8	depression	yes	no	full	46395	4169	0.0381098	0.0411743	0.354674	0.543076	0.372952	0	0	0	0	0	0	0	43374	2052	0.0521154	0.054953	0.343058	0.512523	0.271845	0	0	0	0	0	0	0	0	0
tnfaip8l2	depression	yes	no	full	46395	4169	0.0143354	0.0274078	0.600948	0.754738	0.458891	0	0	0	0	0	0	0	43374	2052	0.0799792	0.0362705	0.0275606	0.0764263	0.0398532	0	0	0	1	0	1	0	0	0
tnfrsf10a	depression	yes	no	full	46395	4169	0.346322	0.0442367	5.0339e-15	9.18687e-13	1.95857e-12	1	1	1	1	1	1	1	43374	2052	0.295433	0.0579632	3.77379e-07	2.4445e-05	2.3605e-05	1	1	1	1	1	1	1	2	2
tnfrsf10b	depression	yes	no	full	46395	4169	0.152868	0.0310078	8.25221e-07	1.42583e-05	3.72043e-05	1	1	1	1	1	1	1	43374	2052	0.22109	0.0310577	1.50721e-12	1.46702e-09	6.10482e-11	1	1	1	1	1	1	1	2	2
tnfrsf10c	depression	yes	no	full	46395	4169	-0.00382272	0.0302661	0.899492	0.946283	0.565489	0	0	0	0	0	0	0	43374	2052	0.0751296	0.0411298	0.0679002	0.153459	0.0825133	0	0	0	0	0	0	0	0	0
tnfrsf11a	depression	yes	no	full	46395	4169	0.165372	0.0384661	1.71808e-05	0.000198292	0.000627222	0	1	1	1	1	1	1	43374	2052	0.234515	0.0512348	4.99787e-06	0.000170298	0.000168169	0	1	1	1	1	1	1	2	0
tnfrsf11b	depression	yes	no	full	46395	4169	0.184632	0.0503542	0.000246003	0.00204652	0.00723214	0	1	0	1	0	1	0	43374	2052	0.247642	0.0679166	0.000272773	0.00330497	0.00688258	0	1	0	1	0	1	0	0	0
tnfrsf12a	depression	yes	no	full	46395	4169	0.355757	0.0411853	5.90446e-18	1.7241e-15	2.57364e-15	1	1	1	1	1	1	1	43374	2052	0.292235	0.0558031	1.80197e-07	1.6443e-05	1.11277e-05	1	1	1	1	1	1	1	2	2
tnfrsf13b	depression	yes	no	full	46395	4169	0.0204008	0.0452501	0.652103	0.790756	0.485169	0	0	0	0	0	0	0	43374	2052	0.123926	0.0594571	0.0372582	0.0969644	0.0885875	0	0	0	0	0	0	0	0	0
tnfrsf13c	depression	yes	no	full	46395	4169	-0.0503291	0.0363093	0.165717	0.333122	0.258463	0	0	0	0	0	0	0	43374	2052	-0.0578407	0.0490081	0.238048	0.39472	0.207021	0	0	0	0	0	0	0	0	0
tnfrsf14	depression	yes	no	full	46395	4169	0.304055	0.0493004	6.99976e-10	2.9199e-08	1.03139e-07	1	1	1	1	1	1	1	43374	2052	0.345146	0.0654279	1.4674e-07	1.42827e-05	1.71387e-05	1	1	1	1	1	1	1	2	2
tnfrsf17	depression	yes	no	full	46395	4169	-0.188836	0.0435332	1.4426e-05	0.00017335	0.000578226	0	1	1	1	1	1	1	43374	2052	0.0147202	0.0583871	0.800979	0.883701	0.46162	0	0	0	0	0	0	0	1	0
tnfrsf19	depression	yes	no	full	46395	4169	0.124504	0.0468316	0.00785059	0.0367957	0.0728443	0	1	0	0	0	1	0	43374	2052	0.167664	0.0626373	0.00749405	0.0298103	0.0431555	0	1	0	1	0	1	0	0	0
tnfrsf1a	depression	yes	no	full	46395	4169	0.31319	0.0504872	5.57507e-10	2.3593e-08	9.18098e-08	1	1	1	1	1	1	1	43374	2052	0.337824	0.0673868	5.81907e-07	3.29283e-05	5.8184e-05	1	1	1	1	1	1	1	2	2
tnfrsf1b	depression	yes	no	full	46395	4169	0.223193	0.0389951	1.04953e-08	3.09558e-07	7.23876e-07	1	1	1	1	1	1	1	43374	2052	0.24089	0.0467583	2.82991e-07	2.01545e-05	1.09645e-05	1	1	1	1	1	1	1	2	2
tnfrsf21	depression	yes	no	full	46395	4169	0.167449	0.0538626	0.00187957	0.0113104	0.0346121	0	1	0	1	0	1	0	43374	2052	0.0345202	0.0731569	0.637074	0.770293	0.414197	0	0	0	0	0	0	0	0	0
tnfrsf4	depression	yes	no	full	46395	4169	0.147089	0.0391812	0.000174191	0.00155547	0.00451316	0	1	0	1	0	1	0	43374	2052	0.128651	0.053538	0.0163509	0.0525823	0.0501567	0	0	0	0	0	0	0	0	0
tnfrsf6b	depression	yes	no	full	46395	4169	0.0643284	0.0270471	0.0173926	0.0678058	0.0667115	0	0	0	0	0	0	0	43374	2052	0.117875	0.0359461	0.00105857	0.00802863	0.00458882	0	1	0	1	0	1	0	0	0
tnfrsf8	depression	yes	no	full	46395	4169	0.0594947	0.0331193	0.0724413	0.194241	0.167246	0	0	0	0	0	0	0	43374	2052	0.117978	0.0443618	0.00788845	0.0307945	0.0244149	0	1	0	1	0	1	0	0	0
tnfrsf9	depression	yes	no	full	46395	4169	0.115703	0.0365409	0.00154441	0.0096567	0.0209976	0	1	0	1	0	1	0	43374	2052	0.13993	0.0491898	0.00448992	0.0204215	0.0214921	0	1	0	1	0	1	0	0	0
tnfsf10	depression	yes	no	full	46395	4169	0.00851797	0.0566646	0.880511	0.934942	0.549744	0	0	0	0	0	0	0	43374	2052	-0.0929293	0.076653	0.225525	0.37857	0.257835	0	0	0	0	0	0	0	0	0
tnfsf11	depression	yes	no	full	46395	4169	-0.161802	0.0243622	3.13968e-11	1.83358e-09	2.39806e-09	1	1	1	1	1	1	1	43374	2052	-0.0978165	0.0330188	0.0030875	0.0157007	0.00776818	0	1	0	1	0	1	0	1	1
tnfsf12	depression	yes	no	full	46395	4169	-0.0758037	0.0510043	0.137227	0.294418	0.276504	0	0	0	0	0	0	0	43374	2052	-0.114819	0.0691759	0.0971068	0.202104	0.164443	0	0	0	0	0	0	0	0	0
tnfsf13	depression	yes	no	full	46395	4169	0.289798	0.0557321	2.00303e-07	4.43095e-06	1.98664e-05	1	1	1	1	1	1	1	43374	2052	0.364198	0.0746252	1.14146e-06	5.25688e-05	0.00015028	1	1	1	1	1	1	1	2	2
tnfsf13b	depression	yes	no	full	46395	4169	0.299043	0.0528497	1.53733e-08	4.35825e-07	1.88785e-06	1	1	1	1	1	1	1	43374	2052	0.239306	0.0719852	0.000901923	0.00717607	0.0168619	0	1	0	1	0	1	0	1	1
tnfsf14	depression	yes	no	full	46395	4169	-0.0049041	0.0262372	0.851729	0.920866	0.554639	0	0	0	0	0	0	0	43374	2052	0.104205	0.0346612	0.00267617	0.0142339	0.00775134	0	1	0	1	0	1	0	0	0
tnfsf8	depression	yes	no	full	46395	4169	0.0607097	0.0471188	0.1976	0.374306	0.307175	0	0	0	0	0	0	0	43374	2052	0.0537536	0.0641996	0.402528	0.572138	0.31493	0	0	0	0	0	0	0	0	0
tnip1	depression	yes	no	full	46395	4169	0.0298502	0.0189579	0.115367	0.264213	0.173156	0	0	0	0	0	0	0	43374	2052	0.0601529	0.0253515	0.0177488	0.055968	0.0213781	0	0	0	1	0	1	0	0	0
tnn	depression	yes	no	full	46395	4169	-0.0452118	0.0396526	0.25421	0.435107	0.321262	0	0	0	0	0	0	0	43374	2052	0.0262845	0.0532014	0.62132	0.758468	0.389063	0	0	0	0	0	0	0	0	0
tnni3	depression	yes	no	full	46395	4169	-0.0254495	0.0177642	0.151971	0.314146	0.206616	0	0	0	0	0	0	0	43374	2052	0.0057646	0.02447	0.813783	0.893181	0.479799	0	0	0	0	0	0	0	0	0
tnpo1	depression	yes	no	full	46395	4169	-0.00836306	0.0492477	0.865155	0.927746	0.546421	0	0	0	0	0	0	0	43374	2052	0.0315358	0.0659706	0.632682	0.766887	0.406036	0	0	0	0	0	0	0	0	0
tnr	depression	yes	no	full	46395	4169	-0.123335	0.0361536	0.000646836	0.00462932	0.0113506	0	1	0	1	0	1	0	43374	2052	-0.151953	0.0489062	0.00191599	0.0114732	0.0130993	0	1	0	1	0	1	0	0	0
tnxb	depression	yes	no	full	46395	4169	0.121584	0.0582682	0.0369273	0.119808	0.18032	0	0	0	0	0	0	0	43374	2052	-0.103585	0.0788174	0.188913	0.332907	0.242854	0	0	0	0	0	0	0	0	0
tomm20	depression	yes	no	full	46395	4169	0.0592951	0.0220222	0.00709425	0.0337932	0.0313926	0	1	0	1	0	1	0	43374	2052	0.0550483	0.0295822	0.0629087	0.144869	0.0629246	0	0	0	0	0	0	0	0	0
top1	depression	yes	no	full	46395	4169	0.0176554	0.0154159	0.252102	0.433022	0.293128	0	0	0	0	0	0	0	43374	2052	0.00892507	0.0206794	0.666083	0.793944	0.422109	0	0	0	0	0	0	0	0	0
top1mt	depression	yes	no	full	46395	4169	0.0363603	0.0353671	0.303917	0.488634	0.337215	0	0	0	0	0	0	0	43374	2052	0.00369222	0.0485116	0.939339	0.966055	0.513131	0	0	0	0	0	0	0	0	0
top2b	depression	yes	no	full	46395	4169	0.0471554	0.0218285	0.0307572	0.10335	0.0788381	0	0	0	0	0	0	0	43374	2052	0.099757	0.0287805	0.000538978	0.00514859	0.00171658	0	1	0	1	0	1	0	0	0
tor1aip1	depression	yes	no	full	46395	4169	-0.0096335	0.0328155	0.769091	0.867084	0.519816	0	0	0	0	0	0	0	43374	2052	0.0314849	0.0428185	0.462236	0.629781	0.308035	0	0	0	0	0	0	0	0	0
tp53	depression	yes	no	full	46395	4169	0.00225178	0.0352059	0.949002	0.974362	0.57627	0	0	0	0	0	0	0	43374	2052	0.0898669	0.0468803	0.0553853	0.131591	0.0827104	0	0	0	0	0	0	0	0	0
tp53bp1	depression	yes	no	full	46395	4169	0.0284198	0.0196087	0.147247	0.30815	0.202734	0	0	0	0	0	0	0	43374	2052	0.0421229	0.0262592	0.108844	0.219492	0.0953316	0	0	0	0	0	0	0	0	0
tp53i3	depression	yes	no	full	46395	4169	0.0116726	0.0326383	0.720618	0.832359	0.503202	0	0	0	0	0	0	0	43374	2052	0.117136	0.043374	0.00697876	0.0282243	0.0218114	0	1	0	1	0	1	0	0	0
tp53inp1	depression	yes	no	full	46395	4169	0.00638587	0.0472836	0.892569	0.942605	0.554	0	0	0	0	0	0	0	43374	2052	-0.0367097	0.0662376	0.579494	0.727169	0.386987	0	0	0	0	0	0	0	0	0
tp73	depression	yes	no	full	46395	4169	-0.0315584	0.0500961	0.528726	0.695524	0.450539	0	0	0	0	0	0	0	43374	2052	0.0517592	0.0675562	0.443667	0.611074	0.337059	0	0	0	0	0	0	0	0	0
tpbgl	depression	yes	no	full	46395	4169	-0.0047231	0.0424115	0.911329	0.953839	0.56062	0	0	0	0	0	0	0	43374	2052	-0.150439	0.0609697	0.0136899	0.045487	0.0559441	0	1	0	0	0	1	0	0	0
tpd52l2	depression	yes	no	full	46395	4169	0.0276377	0.016267	0.0893244	0.221523	0.145332	0	0	0	0	0	0	0	43374	2052	0.0769473	0.0221253	0.000516211	0.00504282	0.00103498	0	1	0	1	0	1	0	0	0
tpk1	depression	yes	no	full	46395	4169	0.268686	0.0601537	7.96433e-06	0.000103821	0.000531221	0	1	1	1	1	1	1	43374	2052	0.12207	0.0819614	0.136549	0.260854	0.218044	0	0	0	0	0	0	0	1	0
tpm3	depression	yes	no	full	46395	4169	0.0328139	0.0377334	0.384509	0.572548	0.379647	0	0	0	0	0	0	0	43374	2052	-0.000719237	0.0515985	0.98888	0.995014	0.531286	0	0	0	0	0	0	0	0	0
tpmt	depression	yes	no	full	46395	4169	-0.0294615	0.0207154	0.154975	0.317117	0.210342	0	0	0	0	0	0	0	43374	2052	0.0470402	0.0270222	0.0818704	0.177873	0.0758013	0	0	0	0	0	0	0	0	0
tpp1	depression	yes	no	full	46395	4169	0.0478868	0.0325312	0.141021	0.299695	0.229056	0	0	0	0	0	0	0	43374	2052	0.190882	0.0410324	3.49969e-06	0.000131014	9.83845e-05	1	1	1	1	1	1	1	3	3
tppp2	depression	yes	no	full	46395	4169	0.00731298	0.0217766	0.737009	0.844942	0.520811	0	0	0	0	0	0	0	43374	2052	0.0280856	0.029107	0.334705	0.504563	0.234647	0	0	0	0	0	0	0	0	0
tppp3	depression	yes	no	full	46395	4169	0.0536921	0.0373191	0.150233	0.312007	0.25019	0	0	0	0	0	0	0	43374	2052	0.0442123	0.0502297	0.378853	0.548192	0.279985	0	0	0	0	0	0	0	0	0
tpr	depression	yes	no	full	46395	4169	0.034151	0.0330543	0.301526	0.48644	0.330909	0	0	0	0	0	0	0	43374	2052	0.0330707	0.0443714	0.456167	0.624184	0.307103	0	0	0	0	0	0	0	0	0
tprkb	depression	yes	no	full	46395	4169	0.0125279	0.0272544	0.645759	0.785034	0.476763	0	0	0	0	0	0	0	43374	2052	0.0432102	0.0356568	0.225716	0.37857	0.176579	0	0	0	0	0	0	0	0	0
tpsab1	depression	yes	no	full	46395	4169	0.0468981	0.0283977	0.0986479	0.238256	0.179753	0	0	0	0	0	0	0	43374	2052	0.0504535	0.0383715	0.188702	0.332736	0.158682	0	0	0	0	0	0	0	0	0
tpsd1	depression	yes	no	full	46395	4169	0.0460689	0.0455612	0.311953	0.495437	0.362386	0	0	0	0	0	0	0	43374	2052	-0.0718325	0.065327	0.271644	0.43436	0.258428	0	0	0	0	0	0	0	0	0
tpsg1	depression	yes	no	full	46395	4169	0.0151379	0.0664096	0.819688	0.900824	0.535924	0	0	0	0	0	0	0	43374	2052	0.105468	0.0867433	0.224178	0.377073	0.275065	0	0	0	0	0	0	0	0	0
tpt1	depression	yes	no	full	46395	4169	-0.0327106	0.0236079	0.165882	0.333132	0.223913	0	0	0	0	0	0	0	43374	2052	-0.0636189	0.033073	0.0545459	0.13002	0.0598011	0	0	0	0	0	0	0	0	0
traf2	depression	yes	no	full	46395	4169	0.027943	0.0205847	0.17464	0.345494	0.226094	0	0	0	0	0	0	0	43374	2052	0.0604945	0.0276308	0.0286824	0.0788047	0.0328526	0	0	0	1	0	1	0	0	0
traf3	depression	yes	no	full	46395	4169	-0.090288	0.0482859	0.0615094	0.17339	0.196857	0	0	0	0	0	0	0	43374	2052	0.0328977	0.0610249	0.589887	0.737043	0.385023	0	0	0	0	0	0	0	0	0
traf3ip2	depression	yes	no	full	46395	4169	-0.0237877	0.0362577	0.511781	0.681442	0.429283	0	0	0	0	0	0	0	43374	2052	0.00166392	0.0476469	0.972145	0.98428	0.526298	0	0	0	0	0	0	0	0	0
trdmt1	depression	yes	no	full	46395	4169	0.0309457	0.0201346	0.124314	0.276254	0.182886	0	0	0	0	0	0	0	43374	2052	0.0555322	0.026172	0.0339739	0.0903496	0.0367998	0	0	0	1	0	1	0	0	0
treh	depression	yes	no	full	46395	4169	0.0588206	0.0229961	0.0105353	0.0455075	0.0422082	0	1	0	1	0	1	0	43374	2052	-0.0105337	0.0307271	0.731773	0.837318	0.431675	0	0	0	0	0	0	0	0	0
trem2	depression	yes	no	full	46395	4169	0.165312	0.0282751	5.05388e-09	1.62168e-07	3.09176e-07	1	1	1	1	1	1	1	43374	2052	0.151742	0.0381576	7.23183e-05	0.00131981	0.000928617	0	1	0	1	1	1	1	2	1
treml1	depression	yes	no	full	46395	4169	0.0134422	0.0327323	0.681317	0.809047	0.489378	0	0	0	0	0	0	0	43374	2052	0.0984076	0.0433998	0.0234665	0.068046	0.0449868	0	0	0	1	0	1	0	0	0
treml2	depression	yes	no	full	46395	4169	0.051142	0.0444496	0.249919	0.431302	0.330053	0	0	0	0	0	0	0	43374	2052	0.015109	0.0599941	0.801189	0.883701	0.462344	0	0	0	0	0	0	0	0	0
triap1	depression	yes	no	full	46395	4169	0.052539	0.0234898	0.0253124	0.090027	0.0737879	0	0	0	0	0	0	0	43374	2052	0.115152	0.0313409	0.000244797	0.00305821	0.00122544	0	1	0	1	0	1	0	0	0
trim21	depression	yes	no	full	46395	4169	-0.0123153	0.0192233	0.521758	0.69118	0.435043	0	0	0	0	0	0	0	43374	2052	0.0147307	0.0260934	0.572451	0.72112	0.362015	0	0	0	0	0	0	0	0	0
trim24	depression	yes	no	full	46395	4169	0.0593582	0.0258757	0.0217965	0.0797566	0.0731199	0	0	0	0	0	0	0	43374	2052	0.05324	0.0349816	0.128179	0.249355	0.115586	0	0	0	0	0	0	0	0	0
trim25	depression	yes	no	full	46395	4169	0.0264624	0.015728	0.0924768	0.226722	0.149234	0	0	0	0	0	0	0	43374	2052	0.0548245	0.0210936	0.0094144	0.0346659	0.0117936	0	1	0	1	0	1	0	0	0
trim26	depression	yes	no	full	46395	4169	0.00746387	0.0301967	0.804774	0.893853	0.533425	0	0	0	0	0	0	0	43374	2052	0.0900425	0.037481	0.0163796	0.0526164	0.0292552	0	0	0	1	0	1	0	0	0
trim40	depression	yes	no	full	46395	4169	0.0280303	0.023835	0.239595	0.420444	0.276402	0	0	0	0	0	0	0	43374	2052	0.0394074	0.0320001	0.218288	0.369161	0.168639	0	0	0	0	0	0	0	0	0
trim5	depression	yes	no	full	46395	4169	0.0340571	0.0171795	0.0474376	0.143989	0.0940601	0	0	0	0	0	0	0	43374	2052	0.0670244	0.0230277	0.00364667	0.0174849	0.00546032	0	1	0	1	0	1	0	0	0
trim58	depression	yes	no	full	46395	4169	0.0368078	0.0196855	0.0615194	0.17339	0.116276	0	0	0	0	0	0	0	43374	2052	0.0899134	0.0263682	0.00066254	0.00593441	0.0016658	0	1	0	1	0	1	0	0	0
trpv3	depression	yes	no	full	46395	4169	0.0035657	0.0343923	0.917426	0.955379	0.567176	0	0	0	0	0	0	0	43374	2052	-0.0516097	0.0479898	0.282309	0.446798	0.228349	0	0	0	0	0	0	0	0	0
tsc1	depression	yes	no	full	46395	4169	0.0172773	0.0234388	0.461052	0.647665	0.398486	0	0	0	0	0	0	0	43374	2052	0.0200575	0.031533	0.524796	0.684109	0.332605	0	0	0	0	0	0	0	0	0
tsc22d1	depression	yes	no	full	46395	4169	0.0597841	0.0249966	0.0167752	0.065863	0.0607631	0	0	0	0	0	0	0	43374	2052	0.109825	0.0327617	0.000816271	0.00684917	0.00310117	0	1	0	1	0	1	0	0	0
tshb	depression	yes	no	full	46395	4169	-0.0828876	0.01914	1.49023e-05	0.000177611	0.000285086	0	1	1	1	1	1	1	43374	2052	-0.0258707	0.0257045	0.314311	0.483301	0.22564	0	0	0	0	0	0	0	1	0
tslp	depression	yes	no	full	46395	4169	-0.0166437	0.0253647	0.511715	0.681442	0.421381	0	0	0	0	0	0	0	43374	2052	0.0320802	0.0324125	0.322415	0.490339	0.228071	0	0	0	0	0	0	0	0	0
tsnax	depression	yes	no	full	46395	4169	-0.000318965	0.0432352	0.994114	0.996569	0.583235	0	0	0	0	0	0	0	43374	2052	0.0342383	0.0579698	0.554838	0.705332	0.367722	0	0	0	0	0	0	0	0	0
tspan1	depression	yes	no	full	46395	4169	0.00150082	0.0294664	0.959379	0.978538	0.586452	0	0	0	0	0	0	0	43374	2052	0.0657977	0.0354926	0.0639067	0.146935	0.070373	0	0	0	0	0	0	0	0	0
tspan15	depression	yes	no	full	46395	4169	-0.03078	0.0338742	0.363535	0.550961	0.363132	0	0	0	0	0	0	0	43374	2052	-0.0285789	0.0457703	0.532436	0.68884	0.343494	0	0	0	0	0	0	0	0	0
tspan7	depression	yes	no	full	46395	4169	-0.060781	0.0198127	0.00215778	0.0126014	0.0125486	0	1	0	1	0	1	0	43374	2052	-0.0129589	0.0255088	0.611498	0.752334	0.38233	0	0	0	0	0	0	0	0	0
tspan8	depression	yes	no	full	46395	4169	0.114219	0.0169152	1.47096e-11	9.98886e-10	8.79576e-10	1	1	1	1	1	1	1	43374	2052	0.0840013	0.0228712	0.000246123	0.00305821	0.000593069	0	1	0	1	1	1	1	2	1
tspyl1	depression	yes	no	full	46395	4169	0.0561416	0.0427154	0.188746	0.363483	0.291063	0	0	0	0	0	0	0	43374	2052	0.0926601	0.0566522	0.102079	0.20888	0.140791	0	0	0	0	0	0	0	0	0
tst	depression	yes	no	full	46395	4169	0.0398015	0.0199265	0.0457856	0.14014	0.0964815	0	0	0	0	0	0	0	43374	2052	0.0580232	0.0267041	0.0299092	0.0816976	0.0334383	0	0	0	1	0	1	0	0	0
ttf2	depression	yes	no	full	46395	4169	0.0357195	0.0352919	0.311487	0.495437	0.340854	0	0	0	0	0	0	0	43374	2052	0.0875822	0.0469154	0.0620716	0.143634	0.0885696	0	0	0	0	0	0	0	0	0
ttn	depression	yes	no	full	46395	4169	-0.00026189	0.0256399	0.99185	0.994917	0.604722	0	0	0	0	0	0	0	43374	2052	0.0369296	0.0335816	0.271593	0.43436	0.200643	0	0	0	0	0	0	0	0	0
ttr	depression	yes	no	full	46395	4169	0.2124	0.0695136	0.00224803	0.0129728	0.0495491	0	1	0	1	0	1	0	43374	2052	-0.0366768	0.0934821	0.694848	0.813209	0.446393	0	0	0	0	0	0	0	0	0
tubb3	depression	yes	no	full	46395	4169	0.0340969	0.0594178	0.566072	0.727083	0.469911	0	0	0	0	0	0	0	43374	2052	-0.0286016	0.0808149	0.72344	0.832373	0.447493	0	0	0	0	0	0	0	0	0
twf2	depression	yes	no	full	46395	4169	0.028977	0.0203057	0.153577	0.315584	0.208726	0	0	0	0	0	0	0	43374	2052	0.0897596	0.0270927	0.000939035	0.00737092	0.0022805	0	1	0	1	0	1	0	0	0
txk	depression	yes	no	full	46395	4169	-0.0185741	0.0231853	0.423069	0.612171	0.379914	0	0	0	0	0	0	0	43374	2052	0.0235474	0.0301129	0.434324	0.603056	0.287522	0	0	0	0	0	0	0	0	0
txlna	depression	yes	no	full	46395	4169	0.0524046	0.0167577	0.00176598	0.0108333	0.00880747	0	1	0	1	0	1	0	43374	2052	0.0855981	0.0225247	0.000148845	0.00215162	0.000384601	0	1	0	1	1	1	1	3	0
txn	depression	yes	no	full	46395	4169	0.031317	0.0385486	0.416564	0.605761	0.394619	0	0	0	0	0	0	0	43374	2052	0.113252	0.049695	0.0227733	0.0664317	0.0536181	0	0	0	0	0	0	0	0	0
txndc15	depression	yes	no	full	46395	4169	-0.0119431	0.0549202	0.827849	0.905363	0.536789	0	0	0	0	0	0	0	43374	2052	0.177027	0.0737333	0.0164437	0.0527065	0.0802122	0	0	0	0	0	0	0	0	0
txndc5	depression	yes	no	full	46395	4169	0.0605233	0.0217372	0.00536625	0.0268313	0.0258247	0	1	0	1	0	1	0	43374	2052	0.123988	0.0288339	1.7882e-05	0.000497289	0.000154572	0	1	1	1	1	1	1	3	0
txndc9	depression	yes	no	full	46395	4169	0.0443153	0.0322375	0.169247	0.3378	0.24925	0	0	0	0	0	0	0	43374	2052	0.0944844	0.0424927	0.0262889	0.0738847	0.0468606	0	0	0	1	0	1	0	0	0
txnl1	depression	yes	no	full	46395	4169	0.00241333	0.0178117	0.892224	0.942581	0.595975	0	0	0	0	0	0	0	43374	2052	-0.0478145	0.0254113	0.06003	0.139783	0.0583367	0	0	0	0	0	0	0	0	0
txnrd1	depression	yes	no	full	46395	4169	0.0278123	0.031788	0.381615	0.568529	0.367907	0	0	0	0	0	0	0	43374	2052	0.132302	0.0420668	0.00168469	0.0105338	0.00880819	0	1	0	1	0	1	0	0	0
tymp	depression	yes	no	full	46395	4169	0.0349705	0.0226693	0.122925	0.273792	0.186239	0	0	0	0	0	0	0	43374	2052	0.125431	0.030441	3.93313e-05	0.00085707	0.000320415	0	1	1	1	1	1	1	3	0
tyro3	depression	yes	no	full	46395	4169	0.0598931	0.0526845	0.255617	0.436238	0.349883	0	0	0	0	0	0	0	43374	2052	-0.0682616	0.0708845	0.335663	0.50525	0.298058	0	0	0	0	0	0	0	0	0
tyrp1	depression	yes	no	full	46395	4169	0.0353597	0.0287826	0.219263	0.399157	0.273507	0	0	0	0	0	0	0	43374	2052	0.136812	0.0389008	0.000446123	0.00463587	0.00322347	0	1	0	1	0	1	0	0	0
ubac1	depression	yes	no	full	46395	4169	-0.019534	0.0420115	0.641956	0.782969	0.479995	0	0	0	0	0	0	0	43374	2052	0.0726834	0.0565459	0.198803	0.34427	0.201774	0	0	0	0	0	0	0	0	0
ube2b	depression	yes	no	full	46395	4169	0.009965	0.0591311	0.866172	0.927956	0.546229	0	0	0	0	0	0	0	43374	2052	0.117016	0.0782406	0.134916	0.259521	0.209792	0	0	0	0	0	0	0	0	0
ube2l6	depression	yes	no	full	46395	4169	0.0627571	0.0274843	0.0224122	0.0817023	0.0782656	0	0	0	0	0	0	0	43374	2052	0.1337	0.0366139	0.000267173	0.00327792	0.00198491	0	1	0	1	0	1	0	0	0
ube2z	depression	yes	no	full	46395	4169	0.065077	0.0290541	0.0251049	0.0893979	0.0874625	0	0	0	0	0	0	0	43374	2052	0.0795282	0.038424	0.0386017	0.0999264	0.0532302	0	0	0	0	0	0	0	0	0
ubqln3	depression	yes	no	full	46395	4169	-0.0262827	0.0358066	0.462941	0.648651	0.409462	0	0	0	0	0	0	0	43374	2052	0.00891362	0.0463128	0.847397	0.913776	0.476777	0	0	0	0	0	0	0	0	0
ubxn1	depression	yes	no	full	46395	4169	0.00920582	0.0250033	0.712738	0.827095	0.504902	0	0	0	0	0	0	0	43374	2052	0.0919201	0.0330995	0.00553521	0.023839	0.0116603	0	1	0	1	0	1	0	0	0
ufd1	depression	yes	no	full	46395	4169	0.0221597	0.0123816	0.0735048	0.195656	0.133979	0	0	0	0	0	0	0	43374	2052	0.0526736	0.016667	0.00159902	0.0102169	0.00239202	0	1	0	1	0	1	0	0	0
ugdh	depression	yes	no	full	46395	4169	0.0375752	0.0168253	0.0255369	0.0904949	0.0604614	0	0	0	0	0	0	0	43374	2052	-0.0590942	0.0259779	0.0230226	0.0668914	0.0267296	0	0	0	1	0	1	0	0	0
uhrf2	depression	yes	no	full	46395	4169	-0.0432018	0.0485221	0.373281	0.558965	0.393489	0	0	0	0	0	0	0	43374	2052	-0.0215971	0.0642439	0.736775	0.841699	0.441642	0	0	0	0	0	0	0	0	0
ulbp2	depression	yes	no	full	46395	4169	0.160072	0.0395573	5.20576e-05	0.000537132	0.00166922	0	1	1	1	0	1	1	43374	2052	0.144435	0.0532104	0.00669573	0.0275374	0.0309064	0	1	0	1	0	1	0	1	0
umod	depression	yes	no	full	46395	4169	-0.0434232	0.0272285	0.110771	0.257525	0.187528	0	0	0	0	0	0	0	43374	2052	-0.162787	0.0357023	5.43137e-06	0.000180223	0.000118302	0	1	1	1	1	1	1	3	0
unc5d	depression	yes	no	full	46395	4169	0.200532	0.0649641	0.00202434	0.0119657	0.0432281	0	1	0	1	0	1	0	43374	2052	-0.0447948	0.0904476	0.620473	0.758468	0.423054	0	0	0	0	0	0	0	0	0
unc79	depression	yes	no	full	46395	4169	0.0357951	0.0305905	0.241951	0.423053	0.291998	0	0	0	0	0	0	0	43374	2052	0.116793	0.0393381	0.00302305	0.0154725	0.0108694	0	1	0	1	0	1	0	0	0
ung	depression	yes	no	full	46395	4169	-0.0251203	0.0504851	0.618783	0.767239	0.47856	0	0	0	0	0	0	0	43374	2052	0.0662019	0.0660435	0.316271	0.485037	0.280691	0	0	0	0	0	0	0	0	0
upb1	depression	yes	no	full	46395	4169	0.0610165	0.0174054	0.00045606	0.00345895	0.00347861	0	1	0	1	0	1	0	43374	2052	0.0135839	0.0238067	0.568341	0.71718	0.364833	0	0	0	0	0	0	0	0	0
upk3a	depression	yes	no	full	46395	4169	0.0693778	0.0347687	0.0460044	0.140369	0.138249	0	0	0	0	0	0	0	43374	2052	-0.0108298	0.0480836	0.821824	0.897046	0.466599	0	0	0	0	0	0	0	0	0
upk3bl1	depression	yes	no	full	46395	4169	-0.0135158	0.0326375	0.678788	0.808077	0.488468	0	0	0	0	0	0	0	43374	2052	-0.0280772	0.0447568	0.530515	0.688116	0.341549	0	0	0	0	0	0	0	0	0
urod	depression	yes	no	full	46395	4169	0.00218677	0.0249206	0.930076	0.961353	0.584978	0	0	0	0	0	0	0	43374	2052	0.0938104	0.0332107	0.00477861	0.0213684	0.0105933	0	1	0	1	0	1	0	0	0
uros	depression	yes	no	full	46395	4169	0.0056343	0.0253231	0.823928	0.902271	0.546181	0	0	0	0	0	0	0	43374	2052	-0.0430121	0.0351135	0.220738	0.37236	0.173034	0	0	0	0	0	0	0	0	0
uso1	depression	yes	no	full	46395	4169	0.0271458	0.0164322	0.0985447	0.238204	0.155414	0	0	0	0	0	0	0	43374	2052	0.0554771	0.0221331	0.0122703	0.0421521	0.0149639	0	1	0	1	0	1	0	0	0
usp25	depression	yes	no	full	46395	4169	0.0433274	0.0234521	0.0646835	0.17886	0.129134	0	0	0	0	0	0	0	43374	2052	0.0959984	0.0313977	0.00226106	0.0126724	0.0056955	0	1	0	1	0	1	0	0	0
usp28	depression	yes	no	full	46395	4169	-0.00272194	0.0461535	0.952972	0.976035	0.570506	0	0	0	0	0	0	0	43374	2052	-0.0126061	0.063169	0.841843	0.910438	0.47781	0	0	0	0	0	0	0	0	0
usp47	depression	yes	no	full	46395	4169	0.0261034	0.0197144	0.185483	0.360114	0.234087	0	0	0	0	0	0	0	43374	2052	0.0332522	0.0264041	0.208045	0.356719	0.1614	0	0	0	0	0	0	0	0	0
usp8	depression	yes	no	full	46395	4169	0.0234258	0.0157311	0.136458	0.292984	0.19497	0	0	0	0	0	0	0	43374	2052	0.0700314	0.0209565	0.000847649	0.00697221	0.00148274	0	1	0	1	0	1	0	0	0
uxs1	depression	yes	no	full	46395	4169	0.058591	0.0281829	0.0376268	0.121673	0.106649	0	0	0	0	0	0	0	43374	2052	0.0306087	0.0382585	0.423775	0.592351	0.284686	0	0	0	0	0	0	0	0	0
vamp5	depression	yes	no	full	46395	4169	0.0557528	0.0274998	0.0426284	0.132937	0.112208	0	0	0	0	0	0	0	43374	2052	0.0461957	0.0370856	0.213036	0.363144	0.171099	0	0	0	0	0	0	0	0	0
vamp8	depression	yes	no	full	46395	4169	0.025726	0.0197934	0.193701	0.369678	0.240439	0	0	0	0	0	0	0	43374	2052	0.0922136	0.026298	0.000463912	0.00471994	0.00126503	0	1	0	1	0	1	0	0	0
vash1	depression	yes	no	full	46395	4169	0.0286602	0.0182214	0.115751	0.264484	0.173043	0	0	0	0	0	0	0	43374	2052	0.0829269	0.0242131	0.00062732	0.00574224	0.00137713	0	1	0	1	0	1	0	0	0
vasn	depression	yes	no	full	46395	4169	0.108713	0.0549689	0.0479669	0.144882	0.193025	0	0	0	0	0	0	0	43374	2052	0.0310299	0.0747203	0.67798	0.801823	0.42906	0	0	0	0	0	0	0	0	0
vasp	depression	yes	no	full	46395	4169	0.0198529	0.0237431	0.403073	0.591147	0.369727	0	0	0	0	0	0	0	43374	2052	0.103837	0.0315263	0.00100589	0.00772948	0.00327147	0	1	0	1	0	1	0	0	0
vat1	depression	yes	no	full	46395	4169	-0.145086	0.0757838	0.0555663	0.161768	0.243395	0	0	0	0	0	0	0	43374	2052	-0.0734929	0.102309	0.472628	0.637343	0.388792	0	0	0	0	0	0	0	0	0
vav3	depression	yes	no	full	46395	4169	0.0238412	0.0174259	0.171274	0.340217	0.22355	0	0	0	0	0	0	0	43374	2052	0.0742875	0.0233048	0.00145621	0.00968595	0.00258367	0	1	0	1	0	1	0	0	0
vcam1	depression	yes	no	full	46395	4169	0.0042021	0.0552182	0.93934	0.968528	0.564156	0	0	0	0	0	0	0	43374	2052	0.293959	0.0736089	6.74194e-05	0.00129516	0.00304278	0	1	0	1	0	1	0	0	0
vcan	depression	yes	no	full	46395	4169	0.129228	0.0494859	0.0090198	0.0410246	0.0824217	0	1	0	0	0	1	0	43374	2052	0.111695	0.0668889	0.0951005	0.199206	0.158021	0	0	0	0	0	0	0	0	0
vcpkmt	depression	yes	no	full	46395	4169	-0.0117701	0.0204647	0.565199	0.72672	0.451643	0	0	0	0	0	0	0	43374	2052	0.0119884	0.0269152	0.656069	0.785893	0.401249	0	0	0	0	0	0	0	0	0
vegfa	depression	yes	no	full	46395	4169	0.0901351	0.0254301	0.000393861	0.00306154	0.00520787	0	1	0	1	0	1	0	43374	2052	0.138343	0.0337782	4.37536e-05	0.0009258	0.000473782	0	1	1	1	1	1	1	3	0
vegfb	depression	yes	no	full	46395	4169	0.0752185	0.0606708	0.215064	0.394216	0.344146	0	0	0	0	0	0	0	43374	2052	0.125974	0.0814458	0.122088	0.240226	0.207469	0	0	0	0	0	0	0	0	0
vegfc	depression	yes	no	full	46395	4169	0.016733	0.0264895	0.527595	0.694893	0.428311	0	0	0	0	0	0	0	43374	2052	0.0646224	0.0356957	0.0703866	0.157493	0.0756913	0	0	0	0	0	0	0	0	0
vegfd	depression	yes	no	full	46395	4169	-0.0052432	0.0419734	0.90059	0.946283	0.557741	0	0	0	0	0	0	0	43374	2052	0.0248254	0.0564312	0.66004	0.789307	0.407388	0	0	0	0	0	0	0	0	0
vgf	depression	yes	no	full	46395	4169	0.164058	0.0564507	0.00366008	0.0196822	0.0551865	0	1	0	0	0	1	0	43374	2052	-0.120359	0.0769236	0.11782	0.233402	0.195652	0	0	0	0	0	0	0	0	0
vim	depression	yes	no	full	46395	4169	-0.0166368	0.0128479	0.195362	0.371582	0.263644	0	0	0	0	0	0	0	43374	2052	0.0283208	0.0179361	0.114496	0.228211	0.107608	0	0	0	0	0	0	0	0	0
vipr1	depression	yes	no	full	46395	4169	-0.124755	0.071733	0.0820148	0.207525	0.26955	0	0	0	0	0	0	0	43374	2052	-0.145429	0.0975141	0.136021	0.260447	0.245031	0	0	0	0	0	0	0	0	0
vit	depression	yes	no	full	46395	4169	0.155636	0.0454586	0.000618332	0.00446913	0.0135989	0	1	0	1	0	1	0	43374	2052	0.099092	0.0612939	0.106105	0.215606	0.154067	0	0	0	0	0	0	0	0	0
vmo1	depression	yes	no	full	46395	4169	0.110554	0.0229807	1.50851e-06	2.44714e-05	4.81571e-05	1	1	1	1	1	1	1	43374	2052	0.0224923	0.0299488	0.452725	0.620637	0.297099	0	0	0	0	0	0	0	1	1
vnn1	depression	yes	no	full	46395	4169	0.0239096	0.0236209	0.311438	0.495437	0.320078	0	0	0	0	0	0	0	43374	2052	-0.0148094	0.0315196	0.638514	0.771395	0.387459	0	0	0	0	0	0	0	0	0
vnn2	depression	yes	no	full	46395	4169	-0.0465477	0.0321477	0.147644	0.308604	0.233044	0	0	0	0	0	0	0	43374	2052	0.115728	0.0445144	0.0093959	0.0346415	0.0272008	0	1	0	1	0	1	0	0	0
vps28	depression	yes	no	full	46395	4169	0.0266472	0.0256602	0.299059	0.48326	0.31526	0	0	0	0	0	0	0	43374	2052	0.0752913	0.0338669	0.0263151	0.0738847	0.0359169	0	0	0	1	0	1	0	0	0
vps37a	depression	yes	no	full	46395	4169	0.0442302	0.018352	0.015952	0.0632018	0.0455511	0	0	0	1	0	1	0	43374	2052	0.0570607	0.0246317	0.020627	0.0620851	0.0239162	0	0	0	1	0	1	0	0	0
vps4b	depression	yes	no	full	46395	4169	0.0134353	0.0181508	0.459179	0.646277	0.407681	0	0	0	0	0	0	0	43374	2052	0.0773622	0.0242062	0.00141505	0.00955691	0.00263802	0	1	0	1	0	1	0	0	0
vps53	depression	yes	no	full	46395	4169	0.0295341	0.0190332	0.120738	0.271427	0.178353	0	0	0	0	0	0	0	43374	2052	0.0706804	0.025324	0.00530295	0.0230827	0.00801098	0	1	0	1	0	1	0	0	0
vsig10	depression	yes	no	full	46395	4169	0.0720687	0.0461749	0.118583	0.269047	0.249868	0	0	0	0	0	0	0	43374	2052	0.0181358	0.0643925	0.778245	0.870321	0.456226	0	0	0	0	0	0	0	0	0
vsig10l	depression	yes	no	full	46395	4169	0.00219274	0.0510318	0.965727	0.98165	0.571884	0	0	0	0	0	0	0	43374	2052	0.0332356	0.0684753	0.627469	0.763103	0.406577	0	0	0	0	0	0	0	0	0
vsig2	depression	yes	no	full	46395	4169	0.207159	0.027316	3.41861e-14	4.53743e-12	3.17479e-12	1	1	1	1	1	1	1	43374	2052	0.207173	0.0360152	1.01376e-08	1.55799e-06	3.83554e-07	1	1	1	1	1	1	1	2	2
vsig4	depression	yes	no	full	46395	4169	0.147256	0.0376003	9.00272e-05	0.000873043	0.00255583	0	1	1	1	0	1	1	43374	2052	0.278643	0.0500342	2.90358e-08	4.03736e-06	1.60918e-06	1	1	1	1	1	1	1	2	3
vsir	depression	yes	no	full	46395	4169	0.0824203	0.0239531	0.000580301	0.0042362	0.00641984	0	1	0	1	0	1	0	43374	2052	0.120725	0.0316586	0.000141188	0.00210341	0.000867248	0	1	0	1	1	1	1	3	0
vsnl1	depression	yes	no	full	46395	4169	0.230338	0.0430399	8.75318e-08	2.14784e-06	5.75546e-06	1	1	1	1	1	1	1	43374	2052	0.0759746	0.0597512	0.203691	0.351108	0.211587	0	0	0	0	0	0	0	1	1
vstm1	depression	yes	no	full	46395	4169	0.064736	0.0305388	0.0340283	0.112021	0.10742	0	0	0	0	0	0	0	43374	2052	0.0754055	0.040882	0.0652605	0.149252	0.0799715	0	0	0	0	0	0	0	0	0
vstm2b	depression	yes	no	full	46395	4169	0.00867947	0.0422053	0.837066	0.911687	0.539409	0	0	0	0	0	0	0	43374	2052	0.0138867	0.0564869	0.805831	0.886263	0.462684	0	0	0	0	0	0	0	0	0
vstm2l	depression	yes	no	full	46395	4169	0.050265	0.0256696	0.0502176	0.149745	0.117419	0	0	0	0	0	0	0	43374	2052	-0.0148612	0.0356079	0.676462	0.800677	0.403318	0	0	0	0	0	0	0	0	0
vta1	depression	yes	no	full	46395	4169	0.0109273	0.0207043	0.597654	0.750925	0.465534	0	0	0	0	0	0	0	43374	2052	0.0637637	0.0276671	0.0212851	0.0632918	0.0259522	0	0	0	1	0	1	0	0	0
vtcn1	depression	yes	no	full	46395	4169	0.0057728	0.0474958	0.903261	0.948038	0.556805	0	0	0	0	0	0	0	43374	2052	-0.0110603	0.0655108	0.865946	0.925778	0.48664	0	0	0	0	0	0	0	0	0
vti1a	depression	yes	no	full	46395	4169	0.0260625	0.0292301	0.372595	0.558223	0.359487	0	0	0	0	0	0	0	43374	2052	0.0767735	0.038759	0.047749	0.117759	0.0618971	0	0	0	0	0	0	0	0	0
vwa1	depression	yes	no	full	46395	4169	0.0764879	0.0356636	0.0319818	0.10685	0.11772	0	0	0	0	0	0	0	43374	2052	0.109264	0.0483273	0.0238703	0.0688746	0.0528772	0	0	0	0	0	0	0	0	0
vwa5a	depression	yes	no	full	46395	4169	-0.0151176	0.0222309	0.496491	0.670561	0.416402	0	0	0	0	0	0	0	43374	2052	-0.0371585	0.0311366	0.232851	0.388102	0.176751	0	0	0	0	0	0	0	0	0
vwc2	depression	yes	no	full	46395	4169	0.158569	0.0382557	3.40447e-05	0.000362812	0.00113636	0	1	1	1	0	1	1	43374	2052	0.113201	0.051404	0.0277652	0.0768477	0.0627023	0	0	0	0	0	0	0	1	0
vwc2l	depression	yes	no	full	46395	4169	0.0517654	0.0353518	0.14312	0.302615	0.239091	0	0	0	0	0	0	0	43374	2052	0.00375383	0.0495248	0.939588	0.966055	0.512981	0	0	0	0	0	0	0	0	0
vwf	depression	yes	no	full	46395	4169	-0.00504829	0.0201967	0.802623	0.892482	0.551504	0	0	0	0	0	0	0	43374	2052	0.0246943	0.0271968	0.363992	0.535445	0.251991	0	0	0	0	0	0	0	0	0
wars	depression	yes	no	full	46395	4169	0.0799857	0.0398137	0.0445427	0.137055	0.150214	0	0	0	0	0	0	0	43374	2052	0.0982724	0.0538957	0.0683925	0.154094	0.108214	0	0	0	0	0	0	0	0	0
was	depression	yes	no	full	46395	4169	0.0261531	0.0222296	0.239403	0.420358	0.274363	0	0	0	0	0	0	0	43374	2052	0.010311	0.0300798	0.731793	0.837318	0.43239	0	0	0	0	0	0	0	0	0
wasf1	depression	yes	no	full	46395	4169	0.0372527	0.0159143	0.0192451	0.0729814	0.0482823	0	0	0	1	0	1	0	43374	2052	0.0576388	0.0213466	0.00698854	0.0282248	0.00913845	0	1	0	1	0	1	0	0	0
wasf3	depression	yes	no	full	46395	4169	0.0059993	0.0179882	0.738748	0.845607	0.535662	0	0	0	0	0	0	0	43374	2052	0.017815	0.0242378	0.462419	0.629781	0.309514	0	0	0	0	0	0	0	0	0
washc3	depression	yes	no	full	46395	4169	0.0328488	0.0220143	0.135664	0.292138	0.196066	0	0	0	0	0	0	0	43374	2052	0.0729594	0.0291216	0.0123112	0.0422427	0.0176655	0	1	0	1	0	1	0	0	0
wasl	depression	yes	no	full	46395	4169	-0.0206076	0.0296179	0.48657	0.663299	0.412119	0	0	0	0	0	0	0	43374	2052	0.0213624	0.0387517	0.581514	0.729077	0.360149	0	0	0	0	0	0	0	0	0
wdr46	depression	yes	no	full	46395	4169	-0.0666233	0.0476119	0.16173	0.327044	0.28572	0	0	0	0	0	0	0	43374	2052	0.0233355	0.0615016	0.704409	0.818493	0.428169	0	0	0	0	0	0	0	0	0
wfdc1	depression	yes	no	full	46395	4169	0.00759689	0.0322287	0.813652	0.898775	0.535095	0	0	0	0	0	0	0	43374	2052	0.0575163	0.0411578	0.162429	0.299049	0.147583	0	0	0	0	0	0	0	0	0
wfdc12	depression	yes	no	full	46395	4169	0.0136132	0.023093	0.555532	0.718378	0.442351	0	0	0	0	0	0	0	43374	2052	0.0623642	0.030759	0.0427409	0.107868	0.0475929	0	0	0	1	0	1	0	0	0
wfdc2	depression	yes	no	full	46395	4169	0.241513	0.0378082	1.69912e-10	8.13352e-09	1.54884e-08	1	1	1	1	1	1	1	43374	2052	0.328535	0.0498971	5.80555e-11	3.39044e-08	6.8839e-09	1	1	1	1	1	1	1	2	2
wfikkn1	depression	yes	no	full	46395	4169	-0.221533	0.037041	2.23733e-09	8.16626e-08	1.62323e-07	1	1	1	1	1	1	1	43374	2052	-0.176386	0.050081	0.000437739	0.00461443	0.00555947	0	1	0	1	0	1	0	1	1
wfikkn2	depression	yes	no	full	46395	4169	0.0351168	0.0438864	0.423614	0.612323	0.405841	0	0	0	0	0	0	0	43374	2052	-0.0601621	0.0592753	0.310245	0.478056	0.264795	0	0	0	0	0	0	0	0	0
wif1	depression	yes	no	full	46395	4169	-0.205946	0.0434813	2.18159e-06	3.38842e-05	0.000106657	1	1	1	1	1	1	1	43374	2052	0.0220679	0.0586775	0.70689	0.819743	0.427014	0	0	0	0	0	0	0	1	1
wnt9a	depression	yes	no	full	46395	4169	0.0780894	0.0527609	0.138863	0.296621	0.281756	0	0	0	0	0	0	0	43374	2052	0.285272	0.0680123	2.85344e-05	0.00071828	0.00129465	0	1	1	1	0	1	1	3	0
wwp2	depression	yes	no	full	46395	4169	0.0189471	0.0271732	0.485636	0.662653	0.410071	0	0	0	0	0	0	0	43374	2052	0.0665658	0.036481	0.0681975	0.153804	0.0751461	0	0	0	0	0	0	0	0	0
xcl1	depression	yes	no	full	46395	4169	0.0340499	0.0264325	0.197689	0.374306	0.25346	0	0	0	0	0	0	0	43374	2052	0.070548	0.0347464	0.0424496	0.107257	0.051709	0	0	0	0	0	0	0	0	0
xg	depression	yes	no	full	46395	4169	0.124302	0.0475508	0.00894966	0.0408866	0.0792639	0	1	0	0	0	1	0	43374	2052	0.0892453	0.0638026	0.162034	0.29851	0.196519	0	0	0	0	0	0	0	0	0
xiap	depression	yes	no	full	46395	4169	0.0352768	0.0298251	0.236899	0.418624	0.287079	0	0	0	0	0	0	0	43374	2052	0.112578	0.039344	0.00426111	0.0197813	0.0134451	0	1	0	1	0	1	0	0	0
xpnpep2	depression	yes	no	full	46395	4169	0.0081518	0.0154087	0.59678	0.750267	0.49021	0	0	0	0	0	0	0	43374	2052	-0.0369484	0.0204199	0.0705327	0.1577	0.0680638	0	0	0	0	0	0	0	0	0
xrcc4	depression	yes	no	full	46395	4169	0.030465	0.0406554	0.453652	0.641794	0.412643	0	0	0	0	0	0	0	43374	2052	0.122077	0.0531893	0.0218261	0.0642461	0.0578528	0	0	0	0	0	0	0	0	0
yap1	depression	yes	no	full	46395	4169	0.295171	0.0616387	1.68402e-06	2.65803e-05	0.000155245	1	1	1	1	1	1	1	43374	2052	0.352347	0.0823619	1.97316e-05	0.000538471	0.00179159	0	1	1	1	0	1	1	2	1
yars1	depression	yes	no	full	46395	4169	0.0148767	0.0117771	0.20653	0.384646	0.283598	0	0	0	0	0	0	0	43374	2052	0.055776	0.0160262	0.00051142	0.0050281	0.000843614	0	1	0	1	1	1	1	3	0
yes1	depression	yes	no	full	46395	4169	0.0357485	0.0129663	0.00583501	0.0285876	0.0180057	0	1	0	1	0	1	0	43374	2052	0.0609779	0.017432	0.00047876	0.0047876	0.000806903	0	1	0	1	1	1	1	3	0
yju2	depression	yes	no	full	46395	4169	-0.0186979	0.0525782	0.722126	0.832586	0.508825	0	0	0	0	0	0	0	43374	2052	0.128794	0.0678065	0.0576489	0.135644	0.127153	0	0	0	0	0	0	0	0	0
yod1	depression	yes	no	full	46395	4169	0.00201992	0.0269495	0.940253	0.968589	0.584301	0	0	0	0	0	0	0	43374	2052	-0.0256247	0.0364359	0.48196	0.644379	0.311936	0	0	0	0	0	0	0	0	0
ythdf3	depression	yes	no	full	46395	4169	0.0219688	0.0177623	0.216158	0.395973	0.258843	0	0	0	0	0	0	0	43374	2052	0.0594139	0.0236936	0.0122331	0.0421235	0.015251	0	1	0	1	0	1	0	0	0
ywhaq	depression	yes	no	full	46395	4169	0.0219877	0.0235135	0.349736	0.537772	0.341521	0	0	0	0	0	0	0	43374	2052	0.106901	0.0312015	0.000624346	0.00573299	0.00229967	0	1	0	1	0	1	0	0	0
yy1	depression	yes	no	full	46395	4169	-0.0460388	0.0629777	0.464763	0.649037	0.443404	0	0	0	0	0	0	0	43374	2052	0.0100754	0.0839007	0.904426	0.948062	0.501712	0	0	0	0	0	0	0	0	0
zbp1	depression	yes	no	full	46395	4169	0.0130654	0.0438398	0.765685	0.864578	0.518629	0	0	0	0	0	0	0	43374	2052	0.0704035	0.0567332	0.214765	0.364701	0.211038	0	0	0	0	0	0	0	0	0
zbtb16	depression	yes	no	full	46395	4169	0.0565454	0.0204814	0.00576796	0.0284501	0.0253457	0	1	0	1	0	1	0	43374	2052	0.0681234	0.0273979	0.0129826	0.0438255	0.0174503	0	1	0	1	0	1	0	0	0
zbtb17	depression	yes	no	full	46395	4169	0.138263	0.0362126	0.000134668	0.00125233	0.00343991	0	1	0	1	0	1	0	43374	2052	0.170272	0.0469579	0.000294881	0.0035145	0.0037888	0	1	0	1	0	1	0	0	0
zcchc8	depression	yes	no	full	46395	4169	-0.00801938	0.0289494	0.781771	0.876303	0.526358	0	0	0	0	0	0	0	43374	2052	0.0100842	0.0384752	0.793274	0.88022	0.454768	0	0	0	0	0	0	0	0	0
zfyve19	depression	yes	no	full	46395	4169	0.0258304	0.0191242	0.176809	0.348798	0.227144	0	0	0	0	0	0	0	43374	2052	0.0826763	0.0256251	0.00127363	0.0089646	0.00262432	0	1	0	1	0	1	0	0	0
zhx2	depression	yes	no	full	46395	4169	-0.0297713	0.0508704	0.558391	0.721141	0.460616	0	0	0	0	0	0	0	43374	2052	0.0643409	0.0634264	0.310504	0.478203	0.273052	0	0	0	0	0	0	0	0	0
znf174	depression	yes	no	full	46395	4169	-0.0318139	0.0474033	0.50214	0.67538	0.438882	0	0	0	0	0	0	0	43374	2052	0.0110228	0.0625965	0.860239	0.924171	0.484046	0	0	0	0	0	0	0	0	0
znf75d	depression	yes	no	full	46395	4169	-0.0285929	0.0290334	0.324715	0.509493	0.334883	0	0	0	0	0	0	0	43374	2052	0.00855099	0.0380618	0.822266	0.897046	0.467503	0	0	0	0	0	0	0	0	0
znf830	depression	yes	no	full	46395	4169	-0.00220576	0.0209437	0.916124	0.955045	0.591344	0	0	0	0	0	0	0	43374	2052	-0.0736729	0.0302471	0.0149485	0.0488798	0.021228	0	1	0	1	0	1	0	0	0
znrd2	depression	yes	no	full	46395	4169	0.0504717	0.02447	0.0391567	0.125461	0.0985767	0	0	0	0	0	0	0	43374	2052	0.0926591	0.0324787	0.00437585	0.0201045	0.00959861	0	1	0	1	0	1	0	0	0
znrf4	depression	yes	no	full	46395	4169	0.0310857	0.0314502	0.322957	0.507827	0.338593	0	0	0	0	0	0	0	43374	2052	0.0199751	0.0422955	0.636782	0.770258	0.386812	0	0	0	0	0	0	0	0	0
zp3	depression	yes	no	full	46395	4169	0.000299134	0.00665116	0.964128	0.981041	0.737668	0	0	0	0	0	0	0	43374	2052	0.0145324	0.00905061	0.108498	0.218946	0.144918	0	0	0	0	0	0	0	0	0
zp4	depression	yes	no	full	46395	4169	-0.0635642	0.0545108	0.243587	0.425149	0.347452	0	0	0	0	0	0	0	43374	2052	-0.0444527	0.0729218	0.542199	0.69684	0.381157	0	0	0	0	0	0	0	0	0
zpr1	depression	yes	no	full	46395	4169	0.0269626	0.0176952	0.127585	0.280111	0.184355	0	0	0	0	0	0	0	43374	2052	-0.0077174	0.0245387	0.753174	0.853422	0.451811	0	0	0	0	0	0	0	0	0
a1bg	psychotic	yes	no	none	42380	154	0.504481	0.463785	0.276707	0.567994	0.430818	0	0	0	0	0	0	0	47482	149	0.247959	0.470124	0.597893	0.837213	0.632355	0	0	0	0	0	0	0	0	0
aamdc	psychotic	yes	no	none	42380	154	-0.108292	0.162093	0.504076	0.764625	0.463897	0	0	0	0	0	0	0	47482	149	0.0893415	0.161347	0.579769	0.826221	0.622465	0	0	0	0	0	0	0	0	0
aarsd1	psychotic	yes	no	none	42380	154	0.200954	0.123182	0.102814	0.325919	0.210034	0	0	0	0	0	0	0	47482	149	0.226229	0.125555	0.0715707	0.308695	0.311729	0	0	0	0	0	0	0	0	0
abca2	psychotic	yes	no	none	42380	154	-0.0931982	0.237127	0.694297	0.863046	0.532169	0	0	0	0	0	0	0	47482	149	-0.374764	0.250159	0.134106	0.434738	0.452472	0	0	0	0	0	0	0	0	0
abhd14b	psychotic	yes	no	none	42380	154	-0.119853	0.127186	0.346019	0.639479	0.386756	0	0	0	0	0	0	0	47482	149	0.290255	0.124159	0.0193994	0.129398	0.177793	0	0	0	0	0	0	0	0	0
abl1	psychotic	yes	no	none	42380	154	0.133207	0.101019	0.187292	0.463075	0.279316	0	0	0	0	0	0	0	47482	149	0.147603	0.10278	0.150972	0.462581	0.401095	0	0	0	0	0	0	0	0	0
abo	psychotic	yes	no	none	42380	154	-0.0131542	0.0572239	0.818191	0.923152	0.669445	0	0	0	0	0	0	0	47482	149	0.0817983	0.0571052	0.152025	0.463375	0.442171	0	0	0	0	0	0	0	0	0
abraxas2	psychotic	yes	no	none	42380	154	-0.035505	0.129223	0.783503	0.907155	0.569274	0	0	0	0	0	0	0	47482	149	-0.013622	0.130743	0.917019	0.971236	0.715894	0	0	0	0	0	0	0	0	0
acaa1	psychotic	yes	no	none	42380	154	0.0362368	0.0882434	0.681332	0.857907	0.560759	0	0	0	0	0	0	0	47482	149	0.0509673	0.0891097	0.567348	0.820127	0.651236	0	0	0	0	0	0	0	0	0
acadm	psychotic	yes	no	none	42380	154	0.0368591	0.116703	0.752126	0.893696	0.563899	0	0	0	0	0	0	0	47482	149	-0.251254	0.158724	0.11343	0.397139	0.39155	0	0	0	0	0	0	0	0	0
acadsb	psychotic	yes	no	none	42380	154	-0.0382903	0.0966378	0.691939	0.861972	0.555709	0	0	0	0	0	0	0	47482	149	0.0131018	0.0967194	0.892247	0.964462	0.735858	0	0	0	0	0	0	0	0	0
acan	psychotic	yes	no	none	42380	154	-0.224247	0.241606	0.353331	0.646193	0.420931	0	0	0	0	0	0	0	47482	149	-0.334428	0.243489	0.169604	0.489854	0.475819	0	0	0	0	0	0	0	0	0
ace	psychotic	yes	no	none	42380	154	-0.128371	0.31625	0.684805	0.859381	0.532404	0	0	0	0	0	0	0	47482	149	-0.0172964	0.323927	0.957416	0.987942	0.685487	0	0	0	0	0	0	0	0	0
ace2	psychotic	yes	no	none	42380	154	0.409476	0.110833	0.000220304	0.00309273	0.00361368	0	1	0	1	0	1	0	47482	149	0.421524	0.112022	0.000167979	0.00422844	0.00813022	0	1	0	1	0	1	0	3	0
ache	psychotic	yes	no	none	42380	154	-0.282973	0.25731	0.271447	0.559796	0.388629	0	0	0	0	0	0	0	47482	149	-0.578811	0.265234	0.0290902	0.16921	0.303811	0	0	0	0	0	0	0	0	0
acot13	psychotic	yes	no	none	42380	154	-0.017433	0.0749545	0.816087	0.921847	0.631236	0	0	0	0	0	0	0	47482	149	0.0606214	0.0763134	0.426978	0.743749	0.611958	0	0	0	0	0	0	0	0	0
acox1	psychotic	yes	no	none	42380	154	0.0031939	0.149608	0.982968	0.995873	0.625305	0	0	0	0	0	0	0	47482	149	0.148542	0.143928	0.302042	0.64755	0.51921	0	0	0	0	0	0	0	0	0
acp1	psychotic	yes	no	none	42380	154	-0.558164	0.214279	0.00919165	0.0585672	0.0786778	0	0	0	0	0	0	0	47482	149	-0.0989039	0.199509	0.620081	0.850756	0.630904	0	0	0	0	0	0	0	0	0
acp5	psychotic	yes	no	none	42380	154	0.636659	0.182243	0.000476802	0.00550301	0.00885535	0	1	0	1	0	1	0	47482	149	0.363813	0.208491	0.0809877	0.329663	0.379177	0	0	0	0	0	0	0	0	0
acp6	psychotic	yes	no	none	42380	154	0.150873	0.11621	0.19419	0.472387	0.28796	0	0	0	0	0	0	0	47482	149	-0.0274984	0.108107	0.799215	0.929195	0.702371	0	0	0	0	0	0	0	0	0
acrbp	psychotic	yes	no	none	42380	154	-0.198942	0.228263	0.383457	0.671144	0.429956	0	0	0	0	0	0	0	47482	149	-0.0771642	0.225907	0.732671	0.907445	0.654343	0	0	0	0	0	0	0	0	0
acrv1	psychotic	yes	no	none	42380	154	0.110131	0.0648604	0.0895142	0.301478	0.189069	0	0	0	0	0	0	0	47482	149	-0.0301759	0.0737099	0.682255	0.879663	0.71204	0	0	0	0	0	0	0	0	0
acsl1	psychotic	yes	no	none	42380	154	-0.317697	0.262157	0.225568	0.510192	0.36636	0	0	0	0	0	0	0	47482	149	-0.51154	0.280854	0.0685498	0.300098	0.395777	0	0	0	0	0	0	0	0	0
acta2	psychotic	yes	no	none	42380	154	-0.00260065	0.155079	0.98662	0.995873	0.624408	0	0	0	0	0	0	0	47482	149	0.512291	0.113204	6.02931e-06	0.000401273	0.000465234	0	1	1	1	1	1	1	3	0
actn2	psychotic	yes	no	none	42380	154	0.0703234	0.132438	0.595424	0.815497	0.499605	0	0	0	0	0	0	0	47482	149	0.0568369	0.136272	0.676618	0.877319	0.654372	0	0	0	0	0	0	0	0	0
actn4	psychotic	yes	no	none	42380	154	-0.0162134	0.234169	0.9448	0.977219	0.597136	0	0	0	0	0	0	0	47482	149	0.191606	0.209172	0.359654	0.695	0.556367	0	0	0	0	0	0	0	0	0
acvrl1	psychotic	yes	no	none	42380	154	1.25847	0.220538	1.15435e-08	1.02142e-06	1.16192e-06	1	1	1	1	1	1	1	47482	149	1.23356	0.235276	1.57967e-07	3.15705e-05	0.000214864	1	1	1	1	1	1	1	2	2
acy1	psychotic	yes	no	none	42380	154	0.208439	0.102002	0.0410052	0.176361	0.11628	0	0	0	0	0	0	0	47482	149	-0.00356684	0.108263	0.973717	0.991718	0.743861	0	0	0	0	0	0	0	0	0
acy3	psychotic	yes	no	none	42380	154	0.150971	0.142582	0.289672	0.584953	0.359526	0	0	0	0	0	0	0	47482	149	-0.0226367	0.152381	0.881906	0.96097	0.698594	0	0	0	0	0	0	0	0	0
acyp1	psychotic	yes	no	none	42380	154	0.0939799	0.126033	0.455864	0.727475	0.441185	0	0	0	0	0	0	0	47482	149	0.0650675	0.128999	0.613979	0.847723	0.638965	0	0	0	0	0	0	0	0	0
ada	psychotic	yes	no	none	42380	154	-0.148616	0.208326	0.475609	0.740814	0.46067	0	0	0	0	0	0	0	47482	149	0.111471	0.20317	0.583239	0.828371	0.621822	0	0	0	0	0	0	0	0	0
ada2	psychotic	yes	no	none	42380	154	-0.0604955	0.16984	0.721698	0.878066	0.540619	0	0	0	0	0	0	0	47482	149	0.312131	0.168062	0.0632771	0.283388	0.32885	0	0	0	0	0	0	0	0	0
adam12	psychotic	yes	no	none	42380	154	0.206983	0.210446	0.32534	0.620099	0.400494	0	0	0	0	0	0	0	47482	149	0.48747	0.144374	0.000734311	0.0130743	0.0280854	0	1	0	1	0	1	0	3	0
adam15	psychotic	yes	no	none	42380	154	-0.519846	0.242006	0.0317084	0.148889	0.163095	0	0	0	0	0	0	0	47482	149	-0.00669212	0.244511	0.978165	0.992231	0.69692	0	0	0	0	0	0	0	0	0
adam22	psychotic	yes	no	none	42380	154	0.247535	0.203845	0.224621	0.508839	0.346096	0	0	0	0	0	0	0	47482	149	-0.0785766	0.208935	0.706856	0.891889	0.650118	0	0	0	0	0	0	0	0	0
adam23	psychotic	yes	no	none	42380	154	-0.00633016	0.206031	0.975489	0.992989	0.608833	0	0	0	0	0	0	0	47482	149	0.277144	0.221319	0.210483	0.551836	0.493463	0	0	0	0	0	0	0	0	0
adam8	psychotic	yes	no	none	42380	154	0.391215	0.240564	0.103898	0.326922	0.270049	0	0	0	0	0	0	0	47482	149	0.61044	0.239158	0.0106966	0.0874906	0.197843	0	0	0	0	0	0	0	0	0
adam9	psychotic	yes	no	none	42380	154	-0.0238311	0.28103	0.932421	0.972729	0.590081	0	0	0	0	0	0	0	47482	149	0.446136	0.266346	0.0939292	0.361361	0.421263	0	0	0	0	0	0	0	0	0
adamts1	psychotic	yes	no	none	42380	154	0.452685	0.213322	0.0338311	0.154114	0.157528	0	0	0	0	0	0	0	47482	149	0.0960935	0.269492	0.721411	0.900607	0.650206	0	0	0	0	0	0	0	0	0
adamts13	psychotic	yes	no	none	42380	154	0.36333	0.316393	0.250824	0.538931	0.393418	0	0	0	0	0	0	0	47482	149	-0.477585	0.308625	0.121751	0.412908	0.463156	0	0	0	0	0	0	0	0	0
adamts15	psychotic	yes	no	none	42380	154	0.453511	0.160131	0.00462395	0.0348887	0.042403	0	1	0	1	0	1	0	47482	149	0.44163	0.162941	0.00672079	0.0631019	0.12331	0	0	0	0	0	0	0	0	0
adamts16	psychotic	yes	no	none	42380	154	0.122946	0.201519	0.541797	0.78358	0.482845	0	0	0	0	0	0	0	47482	149	0.271623	0.176503	0.123826	0.41656	0.412045	0	0	0	0	0	0	0	0	0
adamts4	psychotic	yes	no	none	42380	154	0.0673204	0.233725	0.773322	0.904325	0.553513	0	0	0	0	0	0	0	47482	149	0.276194	0.224008	0.217589	0.555385	0.498162	0	0	0	0	0	0	0	0	0
adamts8	psychotic	yes	no	none	42380	154	-0.29078	0.157463	0.0647974	0.240154	0.18511	0	0	0	0	0	0	0	47482	149	-0.391952	0.158714	0.0135281	0.10287	0.172635	0	0	0	0	0	0	0	0	0
adamtsl2	psychotic	yes	no	none	42380	154	0.513768	0.213201	0.015962	0.0884422	0.107187	0	0	0	0	0	0	0	47482	149	0.800007	0.203508	8.45652e-05	0.00262692	0.00884978	0	1	0	1	0	1	0	3	0
adamtsl4	psychotic	yes	no	none	42380	154	-0.265547	0.353573	0.452628	0.725398	0.47425	0	0	0	0	0	0	0	47482	149	0.363079	0.350459	0.300197	0.646442	0.559293	0	0	0	0	0	0	0	0	0
adamtsl5	psychotic	yes	no	none	42380	154	-0.109393	0.213439	0.608284	0.82231	0.505713	0	0	0	0	0	0	0	47482	149	-0.648967	0.211002	0.00210051	0.0272599	0.0779656	0	1	0	0	0	1	0	3	0
adcyap1r1	psychotic	yes	no	none	42380	154	-0.142859	0.249933	0.5676	0.798107	0.496659	0	0	0	0	0	0	0	47482	149	-0.235509	0.267694	0.378985	0.713498	0.571433	0	0	0	0	0	0	0	0	0
add1	psychotic	yes	no	none	42380	154	0.0618357	0.118768	0.602617	0.819582	0.505898	0	0	0	0	0	0	0	47482	149	0.0914159	0.121059	0.45017	0.75195	0.585241	0	0	0	0	0	0	0	0	0
adgrb3	psychotic	yes	no	none	42380	154	0.12003	0.21732	0.58073	0.803665	0.497411	0	0	0	0	0	0	0	47482	149	0.0157047	0.222496	0.943729	0.982286	0.694339	0	0	0	0	0	0	0	0	0
adgrd1	psychotic	yes	no	none	42380	154	-0.0737599	0.200496	0.712957	0.874174	0.536963	0	0	0	0	0	0	0	47482	149	0.13376	0.200523	0.504735	0.782155	0.601079	0	0	0	0	0	0	0	0	0
adgre1	psychotic	yes	no	none	42380	154	-0.260571	0.157616	0.0982904	0.317244	0.225369	0	0	0	0	0	0	0	47482	149	0.0621501	0.152204	0.683028	0.879771	0.65171	0	0	0	0	0	0	0	0	0
adgre2	psychotic	yes	no	none	42380	154	-0.71609	0.252355	0.00454496	0.0345606	0.057419	0	1	0	0	0	1	0	47482	149	0.279178	0.250289	0.264668	0.612386	0.527499	0	0	0	0	0	0	0	0	0
adgre5	psychotic	yes	no	none	42380	154	-0.453423	0.238733	0.0575261	0.224267	0.211655	0	0	0	0	0	0	0	47482	149	0.154362	0.233	0.507654	0.782458	0.603648	0	0	0	0	0	0	0	0	0
adgrf5	psychotic	yes	no	none	42380	154	0.131868	0.284575	0.643089	0.837969	0.520488	0	0	0	0	0	0	0	47482	149	0.273257	0.286624	0.340406	0.680042	0.562158	0	0	0	0	0	0	0	0	0
adgrg1	psychotic	yes	no	none	42380	154	0.0984719	0.0880772	0.26356	0.551785	0.341741	0	0	0	0	0	0	0	47482	149	0.204853	0.0830618	0.0136527	0.103548	0.112824	0	0	0	0	0	0	0	0	0
adgrg2	psychotic	yes	no	none	42380	154	-0.904036	0.197991	4.96996e-06	0.000139541	0.000204042	0	1	1	1	1	1	1	47482	149	-0.884694	0.165215	8.56513e-08	2.24551e-05	2.5238e-05	1	1	1	1	1	1	1	2	3
adgrv1	psychotic	yes	no	none	42380	154	0.0168571	0.120353	0.88861	0.955767	0.609029	0	0	0	0	0	0	0	47482	149	-0.203359	0.144528	0.15941	0.472339	0.427626	0	0	0	0	0	0	0	0	0
adh1b	psychotic	yes	no	none	42380	154	0.133684	0.100183	0.182073	0.456096	0.274917	0	0	0	0	0	0	0	47482	149	-0.028326	0.108125	0.793342	0.928202	0.700841	0	0	0	0	0	0	0	0	0
adh4	psychotic	yes	no	none	42380	154	0.217432	0.0767713	0.00462281	0.0348887	0.0225149	0	1	0	1	0	1	0	47482	149	0.0113188	0.0796257	0.886961	0.962519	0.755816	0	0	0	0	0	0	0	0	0
adipoq	psychotic	yes	no	none	42380	154	-0.328503	0.097749	0.000777509	0.00840861	0.00851424	0	1	0	1	0	1	0	47482	149	-0.00380142	0.101382	0.970089	0.990836	0.749165	0	0	0	0	0	0	0	0	0
adm	psychotic	yes	no	none	42380	154	0.761795	0.227435	0.000809569	0.00862752	0.0159005	0	1	0	1	0	1	0	47482	149	1.08348	0.234515	3.83602e-06	0.000294768	0.00170266	1	1	1	1	0	1	1	3	3
adra2a	psychotic	yes	no	none	42380	154	0.186849	0.0970642	0.054229	0.216619	0.134762	0	0	0	0	0	0	0	47482	149	-0.155227	0.140153	0.268056	0.616585	0.500305	0	0	0	0	0	0	0	0	0
afap1	psychotic	yes	no	none	42380	154	-0.302482	0.111582	0.00671109	0.0464369	0.0413215	0	1	0	1	0	1	0	47482	149	-0.131716	0.108292	0.223869	0.561727	0.466077	0	0	0	0	0	0	0	0	0
afm	psychotic	yes	no	none	42380	154	0.221878	0.401481	0.580504	0.803665	0.51189	0	0	0	0	0	0	0	47482	149	-0.509094	0.410909	0.215366	0.553908	0.540823	0	0	0	0	0	0	0	0	0
afp	psychotic	yes	no	none	42380	154	0.0297991	0.105876	0.778363	0.905263	0.580387	0	0	0	0	0	0	0	47482	149	0.154977	0.106005	0.143749	0.449629	0.394377	0	0	0	0	0	0	0	0	0
agbl2	psychotic	yes	no	none	42380	154	-0.182102	0.0808124	0.0242341	0.122217	0.0747086	0	0	0	0	0	0	0	47482	149	-0.0958446	0.0895829	0.284665	0.632967	0.51499	0	0	0	0	0	0	0	0	0
ager	psychotic	yes	no	none	42380	154	-0.126313	0.173482	0.466549	0.735875	0.450842	0	0	0	0	0	0	0	47482	149	-0.280204	0.178001	0.115449	0.399499	0.404389	0	0	0	0	0	0	0	0	0
agr2	psychotic	yes	no	none	42380	154	0.172495	0.0714015	0.0156988	0.087315	0.0525954	0	0	0	0	0	0	0	47482	149	0.157947	0.0730819	0.0306775	0.175644	0.174226	0	0	0	0	0	0	0	0	0
agr3	psychotic	yes	no	none	42380	154	0.42386	0.0990443	1.87316e-05	0.000452036	0.000437662	0	1	1	1	1	1	1	47482	149	0.144279	0.118139	0.221985	0.560239	0.46593	0	0	0	0	0	0	0	1	0
agrn	psychotic	yes	no	none	42380	154	0.952441	0.154841	7.6949e-10	1.06996e-07	5.49882e-08	1	1	1	1	1	1	1	47482	149	0.756684	0.174267	1.41127e-05	0.000773816	0.00164268	0	1	1	1	0	1	1	2	1
agrp	psychotic	yes	no	none	42380	154	0.531619	0.136726	0.000100984	0.00161133	0.00205928	0	1	0	1	0	1	0	47482	149	0.540381	0.137771	8.77039e-05	0.00269574	0.00518205	0	1	0	1	0	1	0	3	0
agt	psychotic	yes	no	none	42380	154	-0.032503	0.372655	0.930497	0.971641	0.58506	0	0	0	0	0	0	0	47482	149	0.928158	0.268342	0.000542462	0.0105233	0.0534747	0	1	0	0	0	1	0	3	0
agxt	psychotic	yes	no	none	42380	154	0.0940943	0.0901666	0.296688	0.590157	0.36344	0	0	0	0	0	0	0	47482	149	-0.0438442	0.0958853	0.647487	0.864256	0.67046	0	0	0	0	0	0	0	0	0
ahcy	psychotic	yes	no	none	42380	154	-0.104163	0.10912	0.339794	0.633701	0.383064	0	0	0	0	0	0	0	47482	149	0.00367974	0.110133	0.973346	0.991686	0.742243	0	0	0	0	0	0	0	0	0
ahnak	psychotic	yes	no	none	42380	154	0.168238	0.237721	0.479125	0.744173	0.466888	0	0	0	0	0	0	0	47482	149	0.22598	0.23898	0.344352	0.683089	0.555941	0	0	0	0	0	0	0	0	0
ahnak2	psychotic	yes	no	none	42380	154	0.58017	0.238247	0.0148853	0.0837479	0.11044	0	0	0	0	0	0	0	47482	149	-0.102734	0.297782	0.730096	0.907115	0.651051	0	0	0	0	0	0	0	0	0
ahsa1	psychotic	yes	no	none	42380	154	-0.0376054	0.129802	0.772036	0.903907	0.565098	0	0	0	0	0	0	0	47482	149	-0.0655818	0.134547	0.625957	0.853948	0.640673	0	0	0	0	0	0	0	0	0
ahsg	psychotic	yes	no	none	42380	154	0.581665	0.307691	0.0587017	0.225835	0.237986	0	0	0	0	0	0	0	47482	149	0.297124	0.317935	0.350024	0.688785	0.5696	0	0	0	0	0	0	0	0	0
ahsp	psychotic	yes	no	none	42380	154	0.123431	0.081501	0.129907	0.37483	0.227629	0	0	0	0	0	0	0	47482	149	0.0338394	0.0828112	0.682809	0.879771	0.697367	0	0	0	0	0	0	0	0	0
aida	psychotic	yes	no	none	42380	154	0.12565	0.0862241	0.145049	0.400498	0.242022	0	0	0	0	0	0	0	47482	149	-0.0686713	0.109256	0.529654	0.794345	0.620202	0	0	0	0	0	0	0	0	0
aif1	psychotic	yes	no	none	42380	154	0.0605508	0.139187	0.663538	0.846388	0.524139	0	0	0	0	0	0	0	47482	149	0.140456	0.139826	0.315134	0.660108	0.525032	0	0	0	0	0	0	0	0	0
aif1l	psychotic	yes	no	none	42380	154	0.0618575	0.143111	0.66557	0.847934	0.52425	0	0	0	0	0	0	0	47482	149	0.207388	0.125942	0.0996205	0.370945	0.353616	0	0	0	0	0	0	0	0	0
aifm1	psychotic	yes	no	none	42380	154	0.0924555	0.067623	0.171557	0.441751	0.285233	0	0	0	0	0	0	0	47482	149	0.141526	0.0680593	0.0375753	0.197694	0.196042	0	0	0	0	0	0	0	0	0
ak1	psychotic	yes	no	none	42380	154	0.0444414	0.11024	0.68685	0.859381	0.543217	0	0	0	0	0	0	0	47482	149	0.0818583	0.111655	0.463475	0.757952	0.593838	0	0	0	0	0	0	0	0	0
ak2	psychotic	yes	no	none	42380	154	0.0598254	0.0792263	0.450177	0.724251	0.467601	0	0	0	0	0	0	0	47482	149	0.0966949	0.0802173	0.228044	0.565885	0.480871	0	0	0	0	0	0	0	0	0
akap12	psychotic	yes	no	none	42380	154	-0.558574	0.434499	0.198597	0.478074	0.391584	0	0	0	0	0	0	0	47482	149	-0.340422	0.438629	0.437686	0.746958	0.603463	0	0	0	0	0	0	0	0	0
akr1b1	psychotic	yes	no	none	42380	154	-0.178835	0.0996485	0.0727074	0.260011	0.162009	0	0	0	0	0	0	0	47482	149	0.114618	0.0968441	0.236597	0.574285	0.477035	0	0	0	0	0	0	0	0	0
akr1b10	psychotic	yes	no	none	42380	154	0.0195647	0.139704	0.888625	0.955767	0.600005	0	0	0	0	0	0	0	47482	149	0.13784	0.131548	0.294716	0.642217	0.513311	0	0	0	0	0	0	0	0	0
akr1c4	psychotic	yes	no	none	42380	154	0.144177	0.122291	0.238413	0.527508	0.321472	0	0	0	0	0	0	0	47482	149	-0.0679869	0.149321	0.648888	0.864395	0.643327	0	0	0	0	0	0	0	0	0
akr7l	psychotic	yes	no	none	42380	154	0.229423	0.104228	0.0277238	0.133692	0.0930994	0	0	0	0	0	0	0	47482	149	0.0920969	0.115652	0.425842	0.743252	0.576826	0	0	0	0	0	0	0	0	0
akt1s1	psychotic	yes	no	none	42380	154	0.0547685	0.109335	0.616425	0.828711	0.515789	0	0	0	0	0	0	0	47482	149	0.10255	0.110938	0.355283	0.692834	0.545686	0	0	0	0	0	0	0	0	0
akt2	psychotic	yes	no	none	42380	154	-0.10089	0.0659797	0.126238	0.368614	0.236744	0	0	0	0	0	0	0	47482	149	0.0456006	0.0682804	0.504234	0.781966	0.661744	0	0	0	0	0	0	0	0	0
akt3	psychotic	yes	no	none	42380	154	-0.217184	0.130014	0.0948258	0.312682	0.205442	0	0	0	0	0	0	0	47482	149	0.043013	0.129612	0.739995	0.909393	0.673859	0	0	0	0	0	0	0	0	0
alcam	psychotic	yes	no	none	42380	154	0.792958	0.339858	0.0196373	0.103131	0.158116	0	0	0	0	0	0	0	47482	149	0.432869	0.352088	0.218908	0.55729	0.530242	0	0	0	0	0	0	0	0	0
aldh1a1	psychotic	yes	no	none	42380	154	0.296614	0.117453	0.011557	0.0698684	0.0602723	0	0	0	0	0	0	0	47482	149	0.178003	0.123825	0.150567	0.461822	0.409057	0	0	0	0	0	0	0	0	0
aldh2	psychotic	yes	no	none	42380	154	0.0302484	0.158621	0.848764	0.940209	0.582005	0	0	0	0	0	0	0	47482	149	-0.168716	0.195094	0.387152	0.717313	0.563911	0	0	0	0	0	0	0	0	0
aldh3a1	psychotic	yes	no	none	42380	154	0.379925	0.0736493	2.48856e-07	1.34567e-05	8.83541e-06	1	1	1	1	1	1	1	47482	149	0.150693	0.0962606	0.117472	0.404982	0.360124	0	0	0	0	0	0	0	1	1
aldh5a1	psychotic	yes	no	none	42380	154	-0.00551366	0.180575	0.975641	0.992989	0.613974	0	0	0	0	0	0	0	47482	149	-0.126731	0.190695	0.506321	0.782382	0.601093	0	0	0	0	0	0	0	0	0
alms1	psychotic	yes	no	none	42380	154	0.00243585	0.190309	0.989788	0.99734	0.615647	0	0	0	0	0	0	0	47482	149	-0.324582	0.224485	0.148207	0.456503	0.454063	0	0	0	0	0	0	0	0	0
alpi	psychotic	yes	no	none	42380	154	-0.014545	0.0690589	0.833186	0.930009	0.647974	0	0	0	0	0	0	0	47482	149	0.0146789	0.06988	0.833622	0.943092	0.759202	0	0	0	0	0	0	0	0	0
alpp	psychotic	yes	no	none	42380	154	0.319117	0.0467338	8.58737e-12	2.50751e-09	5.56911e-10	1	1	1	1	1	1	1	47482	149	0.216794	0.0508859	2.04061e-05	0.00102734	0.000540799	0	1	0	1	1	1	1	2	1
ambn	psychotic	yes	no	none	42380	154	-0.101483	0.282814	0.719721	0.876391	0.539978	0	0	0	0	0	0	0	47482	149	0.0257364	0.268295	0.92358	0.974008	0.685089	0	0	0	0	0	0	0	0	0
ambp	psychotic	yes	no	none	42380	154	1.38826	0.311948	8.57508e-06	0.000236219	0.000722621	0	1	1	1	1	1	1	47482	149	1.51332	0.316979	1.80406e-06	0.000181526	0.00393928	1	1	1	1	0	1	1	2	3
amdhd2	psychotic	yes	no	none	42380	154	0.0757974	0.325688	0.815971	0.921847	0.56257	0	0	0	0	0	0	0	47482	149	0.258311	0.331342	0.435633	0.745195	0.593649	0	0	0	0	0	0	0	0	0
amfr	psychotic	yes	no	none	42380	154	0.105353	0.106895	0.324341	0.619041	0.374352	0	0	0	0	0	0	0	47482	149	0.097794	0.109324	0.371038	0.70574	0.553982	0	0	0	0	0	0	0	0	0
amigo1	psychotic	yes	no	none	42380	154	0.110802	0.153494	0.470376	0.737056	0.449174	0	0	0	0	0	0	0	47482	149	-0.0299727	0.176034	0.864801	0.952553	0.688126	0	0	0	0	0	0	0	0	0
amigo2	psychotic	yes	no	none	42380	154	-0.75036	0.316709	0.0178246	0.0958659	0.144485	0	0	0	0	0	0	0	47482	149	-0.164647	0.326487	0.614051	0.847723	0.630408	0	0	0	0	0	0	0	0	0
amn	psychotic	yes	no	none	42380	154	0.374233	0.141347	0.00810612	0.0535518	0.055831	0	0	0	0	0	0	0	47482	149	0.193155	0.151206	0.201452	0.538681	0.462743	0	0	0	0	0	0	0	0	0
amot	psychotic	yes	no	none	42380	154	0.0432701	0.19281	0.822432	0.924366	0.569089	0	0	0	0	0	0	0	47482	149	-0.210148	0.201936	0.298032	0.644631	0.530793	0	0	0	0	0	0	0	0	0
amotl2	psychotic	yes	no	none	42380	154	0.265546	0.13989	0.0576629	0.224316	0.164995	0	0	0	0	0	0	0	47482	149	-0.0372009	0.179321	0.835655	0.943092	0.681331	0	0	0	0	0	0	0	0	0
ampd3	psychotic	yes	no	none	42380	154	0.0720577	0.113839	0.526748	0.779869	0.475584	0	0	0	0	0	0	0	47482	149	0.0121246	0.117207	0.917609	0.971507	0.724335	0	0	0	0	0	0	0	0	0
amy1a_amy1b_amy1c	psychotic	yes	no	none	42380	154	0.147217	0.162166	0.363975	0.655211	0.403946	0	0	0	0	0	0	0	47482	149	-0.272048	0.1869	0.145508	0.452967	0.436567	0	0	0	0	0	0	0	0	0
amy2a	psychotic	yes	no	none	42380	154	0.268845	0.152905	0.078705	0.274574	0.200483	0	0	0	0	0	0	0	47482	149	-0.324249	0.157117	0.0390422	0.202134	0.269434	0	0	0	0	0	0	0	0	0
amy2b	psychotic	yes	no	none	42380	154	0.290186	0.151973	0.0562034	0.221102	0.16978	0	0	0	0	0	0	0	47482	149	-0.354226	0.159253	0.0261284	0.15928	0.231064	0	0	0	0	0	0	0	0	0
ang	psychotic	yes	no	none	42380	154	0.854204	0.169282	4.51085e-07	2.19528e-05	2.09399e-05	1	1	1	1	1	1	1	47482	149	0.517816	0.190742	0.00663251	0.062474	0.134792	0	0	0	0	0	0	0	1	1
angpt1	psychotic	yes	no	none	42380	154	-0.0789356	0.0850611	0.353414	0.646193	0.404368	0	0	0	0	0	0	0	47482	149	0.250479	0.0902201	0.00549799	0.0531593	0.0703614	0	0	0	0	0	0	0	0	0
angpt2	psychotic	yes	no	none	42380	154	0.547578	0.170003	0.00127745	0.0125595	0.0178939	0	1	0	1	0	1	0	47482	149	0.792206	0.169035	2.77737e-06	0.000238527	0.000425878	1	1	1	1	1	1	1	3	3
angptl1	psychotic	yes	no	none	42380	154	0.2806	0.248037	0.257936	0.546967	0.379301	0	0	0	0	0	0	0	47482	149	0.349288	0.251784	0.165365	0.484804	0.475727	0	0	0	0	0	0	0	0	0
angptl2	psychotic	yes	no	none	42380	154	0.173386	0.174275	0.319785	0.613153	0.386363	0	0	0	0	0	0	0	47482	149	0.216722	0.176838	0.220372	0.55872	0.484578	0	0	0	0	0	0	0	0	0
angptl3	psychotic	yes	no	none	42380	154	0.0169316	0.189915	0.92896	0.9712	0.599202	0	0	0	0	0	0	0	47482	149	0.0560085	0.193097	0.771775	0.91932	0.665555	0	0	0	0	0	0	0	0	0
angptl4	psychotic	yes	no	none	42380	154	0.540386	0.152627	0.000399277	0.00473938	0.00680612	0	1	0	1	0	1	0	47482	149	0.293824	0.157779	0.0625683	0.282696	0.320741	0	0	0	0	0	0	0	0	0
angptl7	psychotic	yes	no	none	42380	154	0.205287	0.194553	0.291346	0.58671	0.379077	0	0	0	0	0	0	0	47482	149	0.485271	0.188125	0.00989415	0.0824424	0.163076	0	0	0	0	0	0	0	0	0
ank2	psychotic	yes	no	none	42380	154	0.16722	0.101054	0.0979719	0.317244	0.193531	0	0	0	0	0	0	0	47482	149	0.00889856	0.120687	0.941223	0.981889	0.727341	0	0	0	0	0	0	0	0	0
ankmy2	psychotic	yes	no	none	42380	154	-0.111856	0.107972	0.300215	0.59237	0.359541	0	0	0	0	0	0	0	47482	149	0.0517775	0.108189	0.632234	0.85797	0.655206	0	0	0	0	0	0	0	0	0
ankra2	psychotic	yes	no	none	42380	154	0.214006	0.138824	0.12318	0.362586	0.239328	0	0	0	0	0	0	0	47482	149	-0.0295774	0.160631	0.853909	0.949209	0.689838	0	0	0	0	0	0	0	0	0
ankrd54	psychotic	yes	no	none	42380	154	0.256726	0.10497	0.0144572	0.0826125	0.0630538	0	0	0	0	0	0	0	47482	149	0.0537306	0.123608	0.66379	0.871523	0.655795	0	0	0	0	0	0	0	0	0
anp32c	psychotic	yes	no	none	42380	154	-0.403806	0.274983	0.141975	0.396081	0.316139	0	0	0	0	0	0	0	47482	149	-0.228774	0.25431	0.368341	0.703438	0.566291	0	0	0	0	0	0	0	0	0
anpep	psychotic	yes	no	none	42380	154	0.424725	0.251553	0.0913328	0.305139	0.26098	0	0	0	0	0	0	0	47482	149	0.0291238	0.267871	0.913422	0.971084	0.683478	0	0	0	0	0	0	0	0	0
anxa1	psychotic	yes	no	none	42380	154	0.22884	0.164178	0.163361	0.428201	0.287126	0	0	0	0	0	0	0	47482	149	0.13428	0.180799	0.457661	0.755798	0.585862	0	0	0	0	0	0	0	0	0
anxa10	psychotic	yes	no	none	42380	154	0.155099	0.081454	0.0568935	0.222496	0.133485	0	0	0	0	0	0	0	47482	149	0.112462	0.0851088	0.186372	0.515836	0.439001	0	0	0	0	0	0	0	0	0
anxa11	psychotic	yes	no	none	42380	154	-0.12085	0.104915	0.249369	0.537385	0.326331	0	0	0	0	0	0	0	47482	149	0.054814	0.11245	0.625938	0.853948	0.650451	0	0	0	0	0	0	0	0	0
anxa2	psychotic	yes	no	none	42380	154	0.212498	0.102981	0.0390683	0.170626	0.113512	0	0	0	0	0	0	0	47482	149	0.112796	0.113266	0.319322	0.662607	0.526391	0	0	0	0	0	0	0	0	0
anxa3	psychotic	yes	no	none	42380	154	-0.0586568	0.102645	0.567694	0.798107	0.499307	0	0	0	0	0	0	0	47482	149	0.107744	0.103375	0.29729	0.643752	0.51594	0	0	0	0	0	0	0	0	0
anxa4	psychotic	yes	no	none	42380	154	-0.144584	0.103937	0.164203	0.428586	0.260127	0	0	0	0	0	0	0	47482	149	0.00794128	0.103535	0.938861	0.980849	0.740112	0	0	0	0	0	0	0	0	0
anxa5	psychotic	yes	no	none	42380	154	0.453947	0.22215	0.0410099	0.176361	0.176078	0	0	0	0	0	0	0	47482	149	0.511455	0.218667	0.0193372	0.129398	0.237725	0	0	0	0	0	0	0	0	0
aoc1	psychotic	yes	no	none	42380	154	0.102631	0.117391	0.381973	0.669887	0.405391	0	0	0	0	0	0	0	47482	149	-0.0665886	0.141523	0.637987	0.86087	0.642147	0	0	0	0	0	0	0	0	0
aoc3	psychotic	yes	no	none	42380	154	0.228678	0.232374	0.325069	0.619987	0.406557	0	0	0	0	0	0	0	47482	149	-0.233395	0.234797	0.320208	0.663126	0.546493	0	0	0	0	0	0	0	0	0
ap1g2	psychotic	yes	no	none	42380	154	0.0548018	0.1027	0.593609	0.813568	0.510441	0	0	0	0	0	0	0	47482	149	0.0873896	0.103517	0.398554	0.728013	0.569675	0	0	0	0	0	0	0	0	0
ap2b1	psychotic	yes	no	none	42380	154	0.0662788	0.170788	0.697959	0.86541	0.532928	0	0	0	0	0	0	0	47482	149	-0.0973611	0.183745	0.596202	0.836727	0.625512	0	0	0	0	0	0	0	0	0
ap3b1	psychotic	yes	no	none	42380	154	0.108562	0.107485	0.312488	0.608019	0.36713	0	0	0	0	0	0	0	47482	149	0.12723	0.108863	0.242517	0.579508	0.479543	0	0	0	0	0	0	0	0	0
ap3s2	psychotic	yes	no	none	42380	154	0.0995664	0.171366	0.561229	0.795148	0.486331	0	0	0	0	0	0	0	47482	149	0.0143198	0.179069	0.936263	0.980645	0.70181	0	0	0	0	0	0	0	0	0
apbb1ip	psychotic	yes	no	none	42380	154	0.11005	0.14788	0.456763	0.728331	0.442676	0	0	0	0	0	0	0	47482	149	0.349411	0.12903	0.00676938	0.0631521	0.107656	0	0	0	0	0	0	0	0	0
apcs	psychotic	yes	no	none	42380	154	0.673233	0.221307	0.00234948	0.0206021	0.033563	0	1	0	1	0	1	0	47482	149	0.362413	0.219197	0.0982567	0.369109	0.405738	0	0	0	0	0	0	0	0	0
apex1	psychotic	yes	no	none	42380	154	0.103441	0.116983	0.37657	0.665608	0.402572	0	0	0	0	0	0	0	47482	149	0.165344	0.116666	0.156412	0.469627	0.411334	0	0	0	0	0	0	0	0	0
aplp1	psychotic	yes	no	none	42380	154	-0.496949	0.140847	0.000418265	0.00494467	0.00675052	0	1	0	1	0	1	0	47482	149	-0.602797	0.143046	2.50863e-05	0.00117884	0.00188869	0	1	0	1	0	1	0	3	0
apoa1	psychotic	yes	no	none	42380	154	-1.16461	0.325862	0.000351648	0.00442487	0.0130477	0	1	0	1	0	1	0	47482	149	-0.606913	0.329715	0.0656628	0.291835	0.413704	0	0	0	0	0	0	0	0	0
apoa2	psychotic	yes	no	none	42380	154	-0.224051	0.16537	0.175467	0.448532	0.296799	0	0	0	0	0	0	0	47482	149	0.176747	0.168942	0.295468	0.642624	0.521698	0	0	0	0	0	0	0	0	0
apoa4	psychotic	yes	no	none	42380	154	0.392386	0.191607	0.0405727	0.175772	0.162766	0	0	0	0	0	0	0	47482	149	0.0532236	0.236844	0.822197	0.939654	0.670668	0	0	0	0	0	0	0	0	0
apob	psychotic	yes	no	none	42380	154	0.283922	0.376755	0.451089	0.72451	0.476372	0	0	0	0	0	0	0	47482	149	0.0114311	0.375539	0.975717	0.992231	0.68466	0	0	0	0	0	0	0	0	0
apobr	psychotic	yes	no	none	42380	154	-0.184318	0.193602	0.341076	0.635167	0.402659	0	0	0	0	0	0	0	47482	149	-0.109445	0.19923	0.582771	0.828371	0.621728	0	0	0	0	0	0	0	0	0
apoc1	psychotic	yes	no	none	42380	154	-0.188945	0.219999	0.390427	0.678375	0.430803	0	0	0	0	0	0	0	47482	149	-0.630835	0.222745	0.00462443	0.046945	0.126585	0	1	0	0	0	1	0	3	0
apod	psychotic	yes	no	none	42380	154	-0.208281	0.224053	0.352575	0.646193	0.416247	0	0	0	0	0	0	0	47482	149	-0.606954	0.251317	0.0157313	0.112982	0.23849	0	0	0	0	0	0	0	0	0
apoe	psychotic	yes	no	none	42380	154	0.169608	0.0875165	0.0526216	0.212819	0.128295	0	0	0	0	0	0	0	47482	149	-0.140091	0.143174	0.327844	0.670987	0.531656	0	0	0	0	0	0	0	0	0
apof	psychotic	yes	no	none	42380	154	-0.857382	0.138704	6.35413e-10	9.68278e-08	4.25136e-08	1	1	1	1	1	1	1	47482	149	-0.553282	0.177048	0.00177779	0.0243716	0.0594555	0	1	0	0	0	1	0	2	1
apoh	psychotic	yes	no	none	42380	154	-0.131812	0.205925	0.52211	0.777141	0.476694	0	0	0	0	0	0	0	47482	149	0.122865	0.200506	0.540026	0.802889	0.610689	0	0	0	0	0	0	0	0	0
apol1	psychotic	yes	no	none	42380	154	0.0870463	0.127438	0.494575	0.757294	0.458499	0	0	0	0	0	0	0	47482	149	0.127069	0.126451	0.314954	0.660108	0.523546	0	0	0	0	0	0	0	0	0
apom	psychotic	yes	no	none	42380	154	0.0696854	0.257889	0.786995	0.908052	0.556636	0	0	0	0	0	0	0	47482	149	-0.895744	0.250069	0.000340996	0.00726794	0.0352019	0	1	0	1	0	1	0	3	0
app	psychotic	yes	no	none	42380	154	-0.185524	0.111587	0.096394	0.314492	0.196643	0	0	0	0	0	0	0	47482	149	0.232187	0.108754	0.0327635	0.183367	0.210258	0	0	0	0	0	0	0	0	0
appl2	psychotic	yes	no	none	42380	154	-0.00163811	0.0758491	0.982769	0.995873	0.684495	0	0	0	0	0	0	0	47482	149	0.0786257	0.0781117	0.314136	0.658964	0.546787	0	0	0	0	0	0	0	0	0
aprt	psychotic	yes	no	none	42380	154	0.0616238	0.151141	0.683477	0.858388	0.529536	0	0	0	0	0	0	0	47482	149	-0.0956134	0.150058	0.524009	0.791914	0.606814	0	0	0	0	0	0	0	0	0
araf	psychotic	yes	no	none	42380	154	0.122719	0.116915	0.293884	0.58817	0.355776	0	0	0	0	0	0	0	47482	149	0.0865205	0.12134	0.475819	0.762982	0.595089	0	0	0	0	0	0	0	0	0
areg	psychotic	yes	no	none	42380	154	0.583014	0.124114	2.63508e-06	8.45542e-05	7.89576e-05	1	1	1	1	1	1	1	47482	149	0.527233	0.132069	6.54882e-05	0.00227649	0.0039609	0	1	0	1	0	1	0	2	1
arf6	psychotic	yes	no	none	42380	154	-0.0685486	0.0777993	0.378266	0.666991	0.429055	0	0	0	0	0	0	0	47482	149	0.0541968	0.0810393	0.503641	0.781966	0.637973	0	0	0	0	0	0	0	0	0
arfip1	psychotic	yes	no	none	42380	154	-0.183888	0.124851	0.140789	0.394914	0.247728	0	0	0	0	0	0	0	47482	149	0.0982282	0.123068	0.424776	0.742117	0.574515	0	0	0	0	0	0	0	0	0
arg1	psychotic	yes	no	none	42380	154	0.14869	0.136721	0.2768	0.567994	0.350139	0	0	0	0	0	0	0	47482	149	-0.00630717	0.139676	0.963983	0.989655	0.72161	0	0	0	0	0	0	0	0	0
arg2	psychotic	yes	no	none	42380	154	0.137847	0.179474	0.442453	0.718671	0.442377	0	0	0	0	0	0	0	47482	149	0.169459	0.17721	0.338941	0.680042	0.542633	0	0	0	0	0	0	0	0	0
arhgap1	psychotic	yes	no	none	42380	154	-0.298806	0.156939	0.0569155	0.222496	0.173567	0	0	0	0	0	0	0	47482	149	0.121496	0.160379	0.448719	0.751296	0.581735	0	0	0	0	0	0	0	0	0
arhgap25	psychotic	yes	no	none	42380	154	-0.197884	0.130394	0.129121	0.374714	0.240106	0	0	0	0	0	0	0	47482	149	0.0562454	0.121465	0.643322	0.862413	0.650838	0	0	0	0	0	0	0	0	0
arhgap30	psychotic	yes	no	none	42380	154	0.204062	0.184878	0.269697	0.559796	0.364281	0	0	0	0	0	0	0	47482	149	-0.0636399	0.228913	0.781006	0.92418	0.66363	0	0	0	0	0	0	0	0	0
arhgap45	psychotic	yes	no	none	42380	154	-0.00967598	0.103776	0.925714	0.970522	0.633169	0	0	0	0	0	0	0	47482	149	0.10057	0.10521	0.339126	0.680042	0.539114	0	0	0	0	0	0	0	0	0
arhgap5	psychotic	yes	no	none	42380	154	0.0719353	0.106921	0.501083	0.76246	0.466823	0	0	0	0	0	0	0	47482	149	-0.0785353	0.122181	0.520366	0.790605	0.611029	0	0	0	0	0	0	0	0	0
arhgef1	psychotic	yes	no	none	42380	154	-0.0543437	0.0932256	0.559942	0.795128	0.503686	0	0	0	0	0	0	0	47482	149	0.123156	0.0950909	0.195271	0.528935	0.443604	0	0	0	0	0	0	0	0	0
arhgef10	psychotic	yes	no	none	42380	154	-0.0457552	0.0903462	0.612546	0.825777	0.529825	0	0	0	0	0	0	0	47482	149	-0.0268107	0.0916132	0.769789	0.91932	0.710576	0	0	0	0	0	0	0	0	0
arhgef12	psychotic	yes	no	none	42380	154	-0.0112999	0.0695233	0.870885	0.949584	0.659618	0	0	0	0	0	0	0	47482	149	0.027514	0.0708411	0.697727	0.889381	0.721922	0	0	0	0	0	0	0	0	0
arhgef5	psychotic	yes	no	none	42380	154	0.0486799	0.11186	0.663427	0.846388	0.533197	0	0	0	0	0	0	0	47482	149	0.171829	0.102885	0.0948981	0.363651	0.331633	0	0	0	0	0	0	0	0	0
arid3a	psychotic	yes	no	none	42380	154	0.0161462	0.213752	0.939787	0.975882	0.598395	0	0	0	0	0	0	0	47482	149	-0.252603	0.232043	0.276328	0.625123	0.528386	0	0	0	0	0	0	0	0	0
arid4b	psychotic	yes	no	none	42380	154	0.0460539	0.168364	0.78444	0.907155	0.560482	0	0	0	0	0	0	0	47482	149	0.131833	0.157306	0.401992	0.730683	0.564628	0	0	0	0	0	0	0	0	0
arl13b	psychotic	yes	no	none	42380	154	0.134319	0.114846	0.24218	0.530905	0.322233	0	0	0	0	0	0	0	47482	149	0.0504055	0.122045	0.6796	0.877884	0.661058	0	0	0	0	0	0	0	0	0
arl2bp	psychotic	yes	no	none	42380	154	-0.229069	0.213985	0.284398	0.579917	0.38208	0	0	0	0	0	0	0	47482	149	-0.11423	0.215646	0.596311	0.836727	0.624971	0	0	0	0	0	0	0	0	0
armcx2	psychotic	yes	no	none	42380	154	0.00242894	0.139442	0.986102	0.995873	0.63043	0	0	0	0	0	0	0	47482	149	-0.122309	0.157879	0.438516	0.747499	0.578069	0	0	0	0	0	0	0	0	0
arnt	psychotic	yes	no	none	42380	154	0.122424	0.186466	0.511473	0.77064	0.470078	0	0	0	0	0	0	0	47482	149	0.047892	0.196297	0.807249	0.930244	0.672484	0	0	0	0	0	0	0	0	0
arntl	psychotic	yes	no	none	42380	154	-0.413615	0.218523	0.0583876	0.225518	0.204858	0	0	0	0	0	0	0	47482	149	-0.0611349	0.177639	0.730731	0.907115	0.658705	0	0	0	0	0	0	0	0	0
arsa	psychotic	yes	no	none	42380	154	-0.0917487	0.159662	0.565531	0.796984	0.487116	0	0	0	0	0	0	0	47482	149	0.367459	0.146444	0.0121	0.0946806	0.15673	0	0	0	0	0	0	0	0	0
arsb	psychotic	yes	no	none	42380	154	-0.102155	0.132422	0.440449	0.718341	0.434043	0	0	0	0	0	0	0	47482	149	0.136523	0.129875	0.293171	0.640763	0.512253	0	0	0	0	0	0	0	0	0
art3	psychotic	yes	no	none	42380	154	0.236895	0.191527	0.216133	0.500085	0.336037	0	0	0	0	0	0	0	47482	149	-0.339835	0.198251	0.0864989	0.34505	0.38136	0	0	0	0	0	0	0	0	0
art5	psychotic	yes	no	none	42380	154	-0.0289575	0.141595	0.837956	0.93284	0.583122	0	0	0	0	0	0	0	47482	149	-0.216049	0.170175	0.204239	0.544025	0.47217	0	0	0	0	0	0	0	0	0
artn	psychotic	yes	no	none	42380	154	-0.0677537	0.176922	0.701751	0.868233	0.533906	0	0	0	0	0	0	0	47482	149	0.00320981	0.170139	0.984948	0.993932	0.713977	0	0	0	0	0	0	0	0	0
asah1	psychotic	yes	no	none	42380	154	0.105367	0.170786	0.537269	0.782846	0.477525	0	0	0	0	0	0	0	47482	149	0.117677	0.171519	0.492656	0.775501	0.596416	0	0	0	0	0	0	0	0	0
asah2	psychotic	yes	no	none	42380	154	0.286576	0.145287	0.0485549	0.19969	0.154196	0	0	0	0	0	0	0	47482	149	-0.0290425	0.135153	0.829857	0.941816	0.693635	0	0	0	0	0	0	0	0	0
asgr1	psychotic	yes	no	none	42380	154	1.03931	0.187268	2.85916e-08	1.9878e-06	1.87653e-06	1	1	1	1	1	1	1	47482	149	0.800109	0.208595	0.000125207	0.00343712	0.0122995	0	1	0	1	0	1	0	2	1
asgr2	psychotic	yes	no	none	42380	154	0.723535	0.30714	0.018487	0.0986877	0.144242	0	0	0	0	0	0	0	47482	149	0.66157	0.31579	0.0361739	0.1924	0.352854	0	0	0	0	0	0	0	0	0
aspn	psychotic	yes	no	none	42380	154	-0.797712	0.322536	0.0133892	0.0777266	0.127114	0	0	0	0	0	0	0	47482	149	-0.0139557	0.309321	0.964014	0.989655	0.687602	0	0	0	0	0	0	0	0	0
aspscr1	psychotic	yes	no	none	42380	154	-0.0606797	0.123983	0.624545	0.833488	0.512922	0	0	0	0	0	0	0	47482	149	0.0534495	0.124651	0.668073	0.872829	0.656539	0	0	0	0	0	0	0	0	0
asrgl1	psychotic	yes	no	none	42380	154	-0.00410175	0.0836293	0.960882	0.986903	0.666502	0	0	0	0	0	0	0	47482	149	-0.0185975	0.0849068	0.826623	0.941007	0.733784	0	0	0	0	0	0	0	0	0
ass1	psychotic	yes	no	none	42380	154	-0.241693	0.10688	0.0237382	0.120549	0.086245	0	0	0	0	0	0	0	47482	149	-0.19278	0.107323	0.072454	0.311483	0.298462	0	0	0	0	0	0	0	0	0
atf2	psychotic	yes	no	none	42380	154	0.109984	0.0894616	0.218924	0.504405	0.306979	0	0	0	0	0	0	0	47482	149	0.0125182	0.107578	0.907363	0.969784	0.729302	0	0	0	0	0	0	0	0	0
atf4	psychotic	yes	no	none	42380	154	0.107847	0.246239	0.661405	0.845949	0.52341	0	0	0	0	0	0	0	47482	149	-0.058868	0.264345	0.823774	0.940652	0.668732	0	0	0	0	0	0	0	0	0
atg16l1	psychotic	yes	no	none	42380	154	0.0152023	0.0984697	0.877306	0.953381	0.621682	0	0	0	0	0	0	0	47482	149	0.0575566	0.0996996	0.563737	0.818147	0.639155	0	0	0	0	0	0	0	0	0
atg4a	psychotic	yes	no	none	42380	154	-0.0669863	0.12217	0.583485	0.80456	0.497052	0	0	0	0	0	0	0	47482	149	0.0453241	0.121878	0.709981	0.893586	0.669604	0	0	0	0	0	0	0	0	0
atox1	psychotic	yes	no	none	42380	154	-0.0110972	0.100576	0.912143	0.966592	0.631494	0	0	0	0	0	0	0	47482	149	0.198732	0.104093	0.056238	0.262324	0.264489	0	0	0	0	0	0	0	0	0
atp1b1	psychotic	yes	no	none	42380	154	-0.075714	0.189849	0.690032	0.861666	0.530036	0	0	0	0	0	0	0	47482	149	0.00328545	0.179817	0.985423	0.993932	0.711173	0	0	0	0	0	0	0	0	0
atp1b2	psychotic	yes	no	none	42380	154	0.0821401	0.246614	0.73908	0.885198	0.544401	0	0	0	0	0	0	0	47482	149	-0.0358745	0.258894	0.889791	0.963363	0.680437	0	0	0	0	0	0	0	0	0
atp1b3	psychotic	yes	no	none	42380	154	0.0455719	0.20365	0.822932	0.924571	0.568298	0	0	0	0	0	0	0	47482	149	-0.168354	0.229047	0.462328	0.757952	0.591241	0	0	0	0	0	0	0	0	0
atp1b4	psychotic	yes	no	none	42380	154	-0.0222199	0.208439	0.915105	0.967382	0.592666	0	0	0	0	0	0	0	47482	149	-0.271045	0.231118	0.240893	0.579414	0.512034	0	0	0	0	0	0	0	0	0
atp2b4	psychotic	yes	no	none	42380	154	0.25622	0.102191	0.012167	0.0726538	0.055455	0	0	0	0	0	0	0	47482	149	-0.144358	0.156291	0.35567	0.692834	0.545972	0	0	0	0	0	0	0	0	0
atp5f1d	psychotic	yes	no	none	42380	154	-0.0530932	0.177175	0.764432	0.899444	0.553403	0	0	0	0	0	0	0	47482	149	-0.365661	0.214013	0.0875263	0.346471	0.390488	0	0	0	0	0	0	0	0	0
atp5if1	psychotic	yes	no	none	42380	154	0.0289843	0.0662609	0.661802	0.846086	0.591248	0	0	0	0	0	0	0	47482	149	0.11206	0.0678033	0.0983887	0.369109	0.338288	0	0	0	0	0	0	0	0	0
atp5po	psychotic	yes	no	none	42380	154	0.134105	0.159117	0.399335	0.688752	0.419452	0	0	0	0	0	0	0	47482	149	-0.0625289	0.184631	0.734859	0.907445	0.658656	0	0	0	0	0	0	0	0	0
atp6ap2	psychotic	yes	no	none	42380	154	0.350506	0.13675	0.0103736	0.0640779	0.0633591	0	0	0	0	0	0	0	47482	149	0.319108	0.143027	0.025674	0.158161	0.21788	0	0	0	0	0	0	0	0	0
atp6v1d	psychotic	yes	no	none	42380	154	-0.272641	0.299617	0.36284	0.655031	0.436766	0	0	0	0	0	0	0	47482	149	0.0776625	0.274698	0.777392	0.922758	0.660065	0	0	0	0	0	0	0	0	0
atp6v1f	psychotic	yes	no	none	42380	154	0.0514759	0.108696	0.635802	0.83758	0.524033	0	0	0	0	0	0	0	47482	149	0.228811	0.104073	0.0279086	0.164633	0.190269	0	0	0	0	0	0	0	0	0
atp6v1g1	psychotic	yes	no	none	42380	154	0.118728	0.112908	0.293005	0.587559	0.354962	0	0	0	0	0	0	0	47482	149	0.04215	0.117198	0.71911	0.898888	0.674736	0	0	0	0	0	0	0	0	0
atp6v1g2	psychotic	yes	no	none	42380	154	0.163668	0.0739797	0.0269437	0.130616	0.0786058	0	0	0	0	0	0	0	47482	149	-0.0191163	0.0916654	0.834804	0.943092	0.727387	0	0	0	0	0	0	0	0	0
atraid	psychotic	yes	no	none	42380	154	0.514512	0.141965	0.000289822	0.00379498	0.00504401	0	1	0	1	0	1	0	47482	149	0.390197	0.176861	0.0273672	0.164091	0.246678	0	0	0	0	0	0	0	0	0
atrn	psychotic	yes	no	none	42380	154	0.758204	0.487904	0.120184	0.356643	0.353762	0	0	0	0	0	0	0	47482	149	-0.328009	0.499941	0.511763	0.7865	0.620627	0	0	0	0	0	0	0	0	0
atxn10	psychotic	yes	no	none	42380	154	-0.152835	0.100331	0.12768	0.37208	0.225075	0	0	0	0	0	0	0	47482	149	0.150038	0.104655	0.151673	0.462854	0.402311	0	0	0	0	0	0	0	0	0
atxn2	psychotic	yes	no	none	42380	154	0.0192748	0.0753344	0.798062	0.914804	0.62423	0	0	0	0	0	0	0	47482	149	-0.102717	0.0886702	0.246696	0.586569	0.488618	0	0	0	0	0	0	0	0	0
atxn2l	psychotic	yes	no	none	42380	154	-0.0574309	0.181097	0.751147	0.893057	0.54906	0	0	0	0	0	0	0	47482	149	-0.154973	0.192425	0.420605	0.738856	0.574932	0	0	0	0	0	0	0	0	0
atxn3	psychotic	yes	no	none	42380	154	0.0697954	0.12957	0.590114	0.810505	0.498012	0	0	0	0	0	0	0	47482	149	0.0340242	0.132818	0.797818	0.929195	0.686986	0	0	0	0	0	0	0	0	0
axin1	psychotic	yes	no	none	42380	154	-0.0295021	0.0751876	0.694778	0.863046	0.585994	0	0	0	0	0	0	0	47482	149	3.37174e-05	0.0765515	0.999649	0.999649	0.785061	0	0	0	0	0	0	0	0	0
axl	psychotic	yes	no	none	42380	154	-0.004698	0.264161	0.985811	0.995873	0.603668	0	0	0	0	0	0	0	47482	149	0.362473	0.263388	0.168762	0.489359	0.481583	0	0	0	0	0	0	0	0	0
azi2	psychotic	yes	no	none	42380	154	0.046384	0.146965	0.752296	0.893696	0.553573	0	0	0	0	0	0	0	47482	149	0.066235	0.149583	0.657911	0.870064	0.645694	0	0	0	0	0	0	0	0	0
azu1	psychotic	yes	no	none	42380	154	0.180169	0.0847631	0.0335395	0.153263	0.0946801	0	0	0	0	0	0	0	47482	149	0.144712	0.0887553	0.103005	0.378235	0.338082	0	0	0	0	0	0	0	0	0
b2m	psychotic	yes	no	none	42380	154	0.325845	0.176459	0.0648087	0.240154	0.195115	0	0	0	0	0	0	0	47482	149	0.424086	0.137455	0.00203372	0.0267498	0.0550515	0	1	0	0	0	1	0	3	0
b3gat3	psychotic	yes	no	none	42380	154	0.0685019	0.382098	0.857719	0.94461	0.570492	0	0	0	0	0	0	0	47482	149	-0.610742	0.413512	0.139685	0.442388	0.506698	0	0	0	0	0	0	0	0	0
b3gnt7	psychotic	yes	no	none	42380	154	0.0480432	0.222788	0.829264	0.928471	0.568714	0	0	0	0	0	0	0	47482	149	0.187312	0.227076	0.409436	0.733059	0.575521	0	0	0	0	0	0	0	0	0
b4galt1	psychotic	yes	no	none	42380	154	1.04113	0.236452	1.06704e-05	0.000281039	0.00048569	0	1	1	1	1	1	1	47482	149	0.753191	0.254896	0.00312775	0.0355526	0.120757	0	1	0	0	0	1	0	2	0
b4gat1	psychotic	yes	no	none	42380	154	-0.755372	0.285524	0.00815553	0.0536291	0.0893925	0	0	0	0	0	0	0	47482	149	-0.869098	0.290153	0.00274169	0.0320229	0.135449	0	1	0	0	0	1	0	3	0
babam1	psychotic	yes	no	none	42380	154	0.0188102	0.300978	0.950167	0.979195	0.592661	0	0	0	0	0	0	0	47482	149	0.175217	0.286887	0.541362	0.804467	0.614466	0	0	0	0	0	0	0	0	0
bach1	psychotic	yes	no	none	42380	154	0.00748908	0.0986191	0.939467	0.975882	0.642439	0	0	0	0	0	0	0	47482	149	0.0397514	0.0999571	0.690863	0.884401	0.679639	0	0	0	0	0	0	0	0	0
bag3	psychotic	yes	no	none	42380	154	0.212022	0.183466	0.247826	0.535817	0.35158	0	0	0	0	0	0	0	47482	149	0.0525823	0.183361	0.774288	0.920793	0.667518	0	0	0	0	0	0	0	0	0
bag4	psychotic	yes	no	none	42380	154	0.185555	0.159042	0.243328	0.531571	0.338814	0	0	0	0	0	0	0	47482	149	0.167792	0.164208	0.306866	0.65262	0.525904	0	0	0	0	0	0	0	0	0
bag6	psychotic	yes	no	none	42380	154	-0.250547	0.204973	0.221579	0.506167	0.344721	0	0	0	0	0	0	0	47482	149	0.186854	0.20291	0.357116	0.693799	0.554386	0	0	0	0	0	0	0	0	0
baiap2	psychotic	yes	no	none	42380	154	0.204475	0.106619	0.0551347	0.219132	0.141227	0	0	0	0	0	0	0	47482	149	0.229153	0.106803	0.0319067	0.17986	0.205731	0	0	0	0	0	0	0	0	0
bambi	psychotic	yes	no	none	42380	154	0.463202	0.223303	0.0380497	0.167775	0.170492	0	0	0	0	0	0	0	47482	149	0.340027	0.237772	0.1527	0.464948	0.46224	0	0	0	0	0	0	0	0	0
bank1	psychotic	yes	no	none	42380	154	-0.0349148	0.0672791	0.603792	0.819872	0.564862	0	0	0	0	0	0	0	47482	149	-0.010164	0.0686597	0.882315	0.96097	0.772653	0	0	0	0	0	0	0	0	0
bap18	psychotic	yes	no	none	42380	154	0.162176	0.102058	0.112046	0.340807	0.20943	0	0	0	0	0	0	0	47482	149	0.194527	0.100086	0.0519441	0.249646	0.251648	0	0	0	0	0	0	0	0	0
batf	psychotic	yes	no	none	42380	154	0.0488379	0.0944012	0.604916	0.819872	0.522251	0	0	0	0	0	0	0	47482	149	-0.0604936	0.110876	0.585344	0.830118	0.638426	0	0	0	0	0	0	0	0	0
bax	psychotic	yes	no	none	42380	154	0.00924539	0.0819648	0.910192	0.965939	0.652244	0	0	0	0	0	0	0	47482	149	0.0737565	0.0825261	0.371463	0.70574	0.574351	0	0	0	0	0	0	0	0	0
bcam	psychotic	yes	no	none	42380	154	-0.149126	0.304116	0.62388	0.833115	0.516629	0	0	0	0	0	0	0	47482	149	0.170961	0.305792	0.57611	0.825352	0.622504	0	0	0	0	0	0	0	0	0
bcan	psychotic	yes	no	none	42380	154	-0.804148	0.194813	3.66268e-05	0.000755102	0.00113427	0	1	1	1	0	1	1	47482	149	-0.827522	0.19894	3.18731e-05	0.00141014	0.00416665	0	1	0	1	0	1	0	2	0
bcat1	psychotic	yes	no	none	42380	154	-0.642646	0.300984	0.0327484	0.150829	0.185344	0	0	0	0	0	0	0	47482	149	0.48214	0.234727	0.0399709	0.205846	0.317918	0	0	0	0	0	0	0	0	0
bcat2	psychotic	yes	no	none	42380	154	0.0519192	0.152605	0.733692	0.88382	0.546371	0	0	0	0	0	0	0	47482	149	0.182011	0.135014	0.177627	0.504952	0.438083	0	0	0	0	0	0	0	0	0
bche	psychotic	yes	no	none	42380	154	0.28465	0.299958	0.342637	0.636451	0.429198	0	0	0	0	0	0	0	47482	149	0.136355	0.302323	0.651971	0.866299	0.637032	0	0	0	0	0	0	0	0	0
bcl2	psychotic	yes	no	none	42380	154	0.0104685	0.153795	0.945732	0.977333	0.612712	0	0	0	0	0	0	0	47482	149	0.0519355	0.151188	0.731211	0.907115	0.664108	0	0	0	0	0	0	0	0	0
bcl2l1	psychotic	yes	no	none	42380	154	-0.076912	0.0848654	0.364786	0.655493	0.411519	0	0	0	0	0	0	0	47482	149	0.0619524	0.0863799	0.473245	0.762835	0.618028	0	0	0	0	0	0	0	0	0
bcl2l11	psychotic	yes	no	none	42380	154	0.141352	0.172992	0.413871	0.700337	0.429092	0	0	0	0	0	0	0	47482	149	0.212144	0.178929	0.235768	0.573225	0.494112	0	0	0	0	0	0	0	0	0
bcl2l15	psychotic	yes	no	none	42380	154	0.104085	0.1359	0.443742	0.719718	0.435734	0	0	0	0	0	0	0	47482	149	0.214401	0.127736	0.0932559	0.361304	0.346364	0	0	0	0	0	0	0	0	0
bcl7a	psychotic	yes	no	none	42380	154	0.200893	0.111012	0.0703493	0.255497	0.164889	0	0	0	0	0	0	0	47482	149	-0.0656542	0.145016	0.650739	0.865675	0.644804	0	0	0	0	0	0	0	0	0
bcl7b	psychotic	yes	no	none	42380	154	0.293577	0.14515	0.0431171	0.182997	0.145051	0	0	0	0	0	0	0	47482	149	-0.036673	0.192748	0.849102	0.945967	0.681525	0	0	0	0	0	0	0	0	0
bcr	psychotic	yes	no	none	42380	154	-0.0843409	0.0794296	0.288312	0.583882	0.367762	0	0	0	0	0	0	0	47482	149	-0.00782274	0.0806204	0.922701	0.974008	0.762575	0	0	0	0	0	0	0	0	0
bdnf	psychotic	yes	no	none	42380	154	-0.0231092	0.09893	0.815302	0.921847	0.599593	0	0	0	0	0	0	0	47482	149	0.113915	0.102019	0.264163	0.612006	0.495224	0	0	0	0	0	0	0	0	0
becn1	psychotic	yes	no	none	42380	154	0.238834	0.128004	0.0620657	0.234756	0.164045	0	0	0	0	0	0	0	47482	149	0.140938	0.134486	0.294649	0.642217	0.51371	0	0	0	0	0	0	0	0	0
bex3	psychotic	yes	no	none	42380	154	0.103607	0.167724	0.536759	0.782846	0.47702	0	0	0	0	0	0	0	47482	149	0.149891	0.161837	0.354349	0.692671	0.546261	0	0	0	0	0	0	0	0	0
bglap	psychotic	yes	no	none	42380	154	-0.207159	0.0862996	0.0163741	0.0899691	0.0591723	0	0	0	0	0	0	0	47482	149	-0.0430429	0.0923503	0.641156	0.862293	0.672248	0	0	0	0	0	0	0	0	0
bgn	psychotic	yes	no	none	42380	154	0.0529929	0.0604226	0.380466	0.66852	0.468456	0	0	0	0	0	0	0	47482	149	-0.163884	0.0651526	0.0118905	0.0933337	0.0920293	0	0	0	0	0	0	0	0	0
bhlhe40	psychotic	yes	no	none	42380	154	0.0446105	0.117914	0.705185	0.869291	0.546051	0	0	0	0	0	0	0	47482	149	-0.154793	0.133792	0.247283	0.586569	0.486463	0	0	0	0	0	0	0	0	0
bhmt2	psychotic	yes	no	none	42380	154	0.148145	0.297806	0.618869	0.829285	0.514929	0	0	0	0	0	0	0	47482	149	-0.454629	0.302527	0.132898	0.433699	0.469627	0	0	0	0	0	0	0	0	0
bid	psychotic	yes	no	none	42380	154	0.0657236	0.106074	0.535519	0.782091	0.482965	0	0	0	0	0	0	0	47482	149	0.0368083	0.108766	0.73505	0.907445	0.684809	0	0	0	0	0	0	0	0	0
bin2	psychotic	yes	no	none	42380	154	-0.0262359	0.0797854	0.742284	0.887943	0.596436	0	0	0	0	0	0	0	47482	149	0.0730409	0.0802361	0.362651	0.697597	0.572645	0	0	0	0	0	0	0	0	0
birc2	psychotic	yes	no	none	42380	154	-0.299454	0.120394	0.012872	0.0753232	0.0655463	0	0	0	0	0	0	0	47482	149	0.0444672	0.11696	0.703802	0.890297	0.67064	0	0	0	0	0	0	0	0	0
blmh	psychotic	yes	no	none	42380	154	-0.629278	0.17616	0.000354004	0.00442487	0.00681922	0	1	0	1	0	1	0	47482	149	-0.179198	0.226727	0.429313	0.743972	0.581508	0	0	0	0	0	0	0	0	0
blnk	psychotic	yes	no	none	42380	154	0.284366	0.181433	0.117036	0.350149	0.256755	0	0	0	0	0	0	0	47482	149	-0.0313764	0.229601	0.891302	0.964462	0.683984	0	0	0	0	0	0	0	0	0
bloc1s2	psychotic	yes	no	none	42380	154	-0.0169356	0.119499	0.8873	0.955767	0.609091	0	0	0	0	0	0	0	47482	149	-0.151587	0.133712	0.256926	0.600877	0.492295	0	0	0	0	0	0	0	0	0
bloc1s3	psychotic	yes	no	none	42380	154	-0.00126474	0.206076	0.995103	0.998059	0.613915	0	0	0	0	0	0	0	47482	149	0.0798784	0.206425	0.698785	0.889381	0.648549	0	0	0	0	0	0	0	0	0
blvrb	psychotic	yes	no	none	42380	154	0.132452	0.102539	0.196455	0.475662	0.286863	0	0	0	0	0	0	0	47482	149	0.041283	0.107645	0.701341	0.889396	0.676212	0	0	0	0	0	0	0	0	0
bmp10	psychotic	yes	no	none	42380	154	-0.562875	0.274	0.0399475	0.17384	0.19279	0	0	0	0	0	0	0	47482	149	-0.479744	0.280202	0.0868714	0.345865	0.419104	0	0	0	0	0	0	0	0	0
bmp4	psychotic	yes	no	none	42380	154	0.243323	0.14538	0.09419	0.311831	0.213911	0	0	0	0	0	0	0	47482	149	-0.011067	0.162634	0.945747	0.982419	0.708556	0	0	0	0	0	0	0	0	0
bmp6	psychotic	yes	no	none	42380	154	-0.223725	0.172742	0.195271	0.473261	0.314284	0	0	0	0	0	0	0	47482	149	0.279838	0.18358	0.127423	0.42458	0.419024	0	0	0	0	0	0	0	0	0
bmper	psychotic	yes	no	none	42380	154	0.773104	0.296857	0.00920629	0.0585672	0.0984048	0	0	0	0	0	0	0	47482	149	0.676695	0.32173	0.0354398	0.191536	0.354267	0	0	0	0	0	0	0	0	0
bnip2	psychotic	yes	no	none	42380	154	-0.248128	0.259174	0.338376	0.632155	0.418907	0	0	0	0	0	0	0	47482	149	0.0254538	0.252145	0.919591	0.972901	0.686156	0	0	0	0	0	0	0	0	0
bnip3l	psychotic	yes	no	none	42380	154	0.395812	0.167271	0.0179675	0.0962664	0.0990249	0	0	0	0	0	0	0	47482	149	0.120482	0.189203	0.524262	0.791914	0.606127	0	0	0	0	0	0	0	0	0
boc	psychotic	yes	no	none	42380	154	0.334268	0.309087	0.279489	0.572175	0.405003	0	0	0	0	0	0	0	47482	149	-0.0496993	0.317461	0.875598	0.956866	0.673806	0	0	0	0	0	0	0	0	0
bola1	psychotic	yes	no	none	42380	154	0.0981101	0.148477	0.508755	0.768926	0.464457	0	0	0	0	0	0	0	47482	149	-0.018044	0.161062	0.910799	0.970506	0.701841	0	0	0	0	0	0	0	0	0
bola2_bola2b	psychotic	yes	no	none	42380	154	-0.0251749	0.149632	0.866391	0.94645	0.589743	0	0	0	0	0	0	0	47482	149	-0.0625704	0.152375	0.681341	0.87915	0.651237	0	0	0	0	0	0	0	0	0
bpifa2	psychotic	yes	no	none	42380	154	-0.0881201	0.0783969	0.261003	0.551068	0.348874	0	0	0	0	0	0	0	47482	149	-0.12498	0.0803981	0.120061	0.409433	0.363689	0	0	0	0	0	0	0	0	0
bpifb1	psychotic	yes	no	none	42380	154	0.38617	0.108241	0.00036015	0.00445609	0.00524966	0	1	0	1	0	1	0	47482	149	0.0936713	0.110412	0.396225	0.727355	0.565526	0	0	0	0	0	0	0	0	0
bpifb2	psychotic	yes	no	none	42380	154	0.291888	0.103274	0.00470825	0.0352515	0.0306632	0	1	0	1	0	1	0	47482	149	0.185308	0.110481	0.0934863	0.361304	0.33436	0	0	0	0	0	0	0	0	0
brap	psychotic	yes	no	none	42380	154	-0.0637223	0.0762558	0.403358	0.691531	0.44641	0	0	0	0	0	0	0	47482	149	0.0532939	0.0791495	0.500736	0.780229	0.639736	0	0	0	0	0	0	0	0	0
brd1	psychotic	yes	no	none	42380	154	0.515843	0.214711	0.0162836	0.0898829	0.108812	0	0	0	0	0	0	0	47482	149	-0.0521438	0.290313	0.857457	0.949536	0.672606	0	0	0	0	0	0	0	0	0
brd2	psychotic	yes	no	none	42380	154	0.150731	0.230482	0.513124	0.771173	0.477173	0	0	0	0	0	0	0	47482	149	0.0551347	0.248469	0.824394	0.940652	0.670048	0	0	0	0	0	0	0	0	0
brd3	psychotic	yes	no	none	42380	154	-0.17225	0.197797	0.383839	0.671144	0.422604	0	0	0	0	0	0	0	47482	149	0.0425116	0.173174	0.806081	0.930244	0.6763	0	0	0	0	0	0	0	0	0
brdt	psychotic	yes	no	none	42380	154	-0.301579	0.239669	0.208278	0.489278	0.349298	0	0	0	0	0	0	0	47482	149	-0.211655	0.242587	0.382939	0.71417	0.56927	0	0	0	0	0	0	0	0	0
brk1	psychotic	yes	no	none	42380	154	-0.0647229	0.166526	0.697524	0.865238	0.533006	0	0	0	0	0	0	0	47482	149	0.39671	0.163223	0.0150788	0.110849	0.184181	0	0	0	0	0	0	0	0	0
brme1	psychotic	yes	no	none	42380	154	0.417352	0.11683	0.000353864	0.00442487	0.00540268	0	1	0	1	0	1	0	47482	149	-0.013827	0.214293	0.948553	0.983627	0.696583	0	0	0	0	0	0	0	0	0
brsk2	psychotic	yes	no	none	42380	154	-0.112549	0.226067	0.618585	0.829285	0.509826	0	0	0	0	0	0	0	47482	149	0.19568	0.209035	0.349216	0.688785	0.552547	0	0	0	0	0	0	0	0	0
bsg	psychotic	yes	no	none	42380	154	1.05329	0.333156	0.00156927	0.0147815	0.0376579	0	1	0	1	0	1	0	47482	149	0.479352	0.359088	0.181904	0.510064	0.515114	0	0	0	0	0	0	0	0	0
bsnd	psychotic	yes	no	none	42380	154	-0.237749	0.280861	0.397272	0.6856	0.445882	0	0	0	0	0	0	0	47482	149	0.0306882	0.252776	0.903371	0.968995	0.683352	0	0	0	0	0	0	0	0	0
bst1	psychotic	yes	no	none	42380	154	-0.0900652	0.142627	0.527731	0.779869	0.471929	0	0	0	0	0	0	0	47482	149	-0.0258309	0.153085	0.866005	0.95316	0.694866	0	0	0	0	0	0	0	0	0
bst2	psychotic	yes	no	none	42380	154	0.299368	0.119728	0.0124049	0.0736226	0.0638439	0	0	0	0	0	0	0	47482	149	0.251466	0.125088	0.0443985	0.223308	0.257007	0	0	0	0	0	0	0	0	0
btc	psychotic	yes	no	none	42380	154	-0.254316	0.108284	0.0188444	0.0997524	0.0758242	0	0	0	0	0	0	0	47482	149	0.0386697	0.098496	0.694614	0.886898	0.682123	0	0	0	0	0	0	0	0	0
btd	psychotic	yes	no	none	42380	154	0.445232	0.411285	0.279014	0.572135	0.423748	0	0	0	0	0	0	0	47482	149	-0.607276	0.389562	0.119027	0.407699	0.48712	0	0	0	0	0	0	0	0	0
btla	psychotic	yes	no	none	42380	154	-0.0879549	0.112759	0.435375	0.716877	0.433252	0	0	0	0	0	0	0	47482	149	0.0168926	0.0985775	0.863938	0.952321	0.727148	0	0	0	0	0	0	0	0	0
btn1a1	psychotic	yes	no	none	42380	154	0.0900548	0.195591	0.645212	0.838433	0.516169	0	0	0	0	0	0	0	47482	149	-0.255744	0.250002	0.306324	0.652419	0.544152	0	0	0	0	0	0	0	0	0
btn2a1	psychotic	yes	no	none	42380	154	0.934812	0.237775	8.44202e-05	0.00141671	0.00276804	0	1	0	1	0	1	0	47482	149	0.756249	0.255943	0.00312912	0.0355526	0.121406	0	1	0	0	0	1	0	3	0
btn3a2	psychotic	yes	no	none	42380	154	0.322011	0.185449	0.0824956	0.283397	0.222349	0	0	0	0	0	0	0	47482	149	0.668613	0.162993	4.09425e-05	0.00168383	0.00335227	0	1	0	1	0	1	0	3	0
btnl10	psychotic	yes	no	none	42380	154	0.126431	0.193976	0.51454	0.771377	0.472299	0	0	0	0	0	0	0	47482	149	0.170716	0.188579	0.365319	0.700415	0.555002	0	0	0	0	0	0	0	0	0
c19orf12	psychotic	yes	no	none	42380	154	0.159864	0.0981036	0.103198	0.325919	0.198402	0	0	0	0	0	0	0	47482	149	0.15417	0.100497	0.125011	0.418136	0.371021	0	0	0	0	0	0	0	0	0
c1galt1c1	psychotic	yes	no	none	42380	154	-0.137722	0.262172	0.599365	0.817474	0.507037	0	0	0	0	0	0	0	47482	149	0.179648	0.242241	0.458324	0.755798	0.591295	0	0	0	0	0	0	0	0	0
c1qa	psychotic	yes	no	none	42380	154	-0.970788	0.318065	0.00227195	0.0200426	0.045297	0	1	0	1	0	1	0	47482	149	0.220829	0.3211	0.491624	0.774713	0.605599	0	0	0	0	0	0	0	0	0
c1qbp	psychotic	yes	no	none	42380	154	-0.00242979	0.124887	0.984477	0.995873	0.637348	0	0	0	0	0	0	0	47482	149	-0.124753	0.149137	0.402875	0.730683	0.564394	0	0	0	0	0	0	0	0	0
c1ql2	psychotic	yes	no	none	42380	154	0.0633519	0.187703	0.735732	0.88506	0.544045	0	0	0	0	0	0	0	47482	149	-0.391959	0.206551	0.0577436	0.267678	0.341188	0	0	0	0	0	0	0	0	0
c1qtnf1	psychotic	yes	no	none	42380	154	0.25635	0.163101	0.116014	0.348162	0.246217	0	0	0	0	0	0	0	47482	149	0.443126	0.156659	0.00467515	0.0472368	0.0986381	0	1	0	0	0	1	0	3	0
c1qtnf5	psychotic	yes	no	none	42380	154	0.290797	0.230134	0.206375	0.488219	0.34485	0	0	0	0	0	0	0	47482	149	0.294528	0.235448	0.210962	0.551836	0.497894	0	0	0	0	0	0	0	0	0
c1qtnf6	psychotic	yes	no	none	42380	154	0.059655	0.258594	0.817556	0.922792	0.564201	0	0	0	0	0	0	0	47482	149	-0.091502	0.279206	0.743122	0.91082	0.653839	0	0	0	0	0	0	0	0	0
c1qtnf9	psychotic	yes	no	none	42380	154	-0.385337	0.15443	0.012588	0.0745578	0.0770152	0	0	0	0	0	0	0	47482	149	-0.186157	0.167593	0.266668	0.61555	0.50713	0	0	0	0	0	0	0	0	0
c1r	psychotic	yes	no	none	42380	154	0.606661	0.294037	0.0390921	0.170626	0.197686	0	0	0	0	0	0	0	47482	149	-0.140585	0.47394	0.766749	0.91932	0.655384	0	0	0	0	0	0	0	0	0
c1rl	psychotic	yes	no	none	42380	154	1.62244	0.422487	0.000122923	0.00191944	0.0113542	0	1	0	1	0	1	0	47482	149	1.44418	0.428412	0.000748904	0.0132533	0.165193	0	1	0	0	0	1	0	3	0
c1s	psychotic	yes	no	none	42380	154	0.803119	0.380355	0.0347294	0.156981	0.214786	0	0	0	0	0	0	0	47482	149	-0.0499834	0.404783	0.901726	0.968385	0.673653	0	0	0	0	0	0	0	0	0
c2	psychotic	yes	no	none	42380	154	0.668156	0.349914	0.0561991	0.221102	0.247272	0	0	0	0	0	0	0	47482	149	0.37957	0.346155	0.272846	0.623083	0.54955	0	0	0	0	0	0	0	0	0
c2cd2l	psychotic	yes	no	none	42380	154	0.13001	0.161693	0.421364	0.706243	0.429765	0	0	0	0	0	0	0	47482	149	0.153317	0.160733	0.340156	0.680042	0.540074	0	0	0	0	0	0	0	0	0
c2orf69	psychotic	yes	no	none	42380	154	-0.015455	0.148844	0.917302	0.967382	0.60573	0	0	0	0	0	0	0	47482	149	0.125891	0.129702	0.331739	0.673358	0.532197	0	0	0	0	0	0	0	0	0
c3	psychotic	yes	no	none	42380	154	0.523683	0.114246	4.56524e-06	0.000130691	0.000125015	0	1	1	1	1	1	1	47482	149	0.416178	0.131089	0.00149954	0.0212557	0.043873	0	1	0	1	0	1	0	2	0
c4bpb	psychotic	yes	no	none	42380	154	0.332689	0.175581	0.0581195	0.225377	0.185024	0	0	0	0	0	0	0	47482	149	0.29383	0.178919	0.100537	0.371702	0.388476	0	0	0	0	0	0	0	0	0
c5	psychotic	yes	no	none	42380	154	0.823456	0.468901	0.0790643	0.27517	0.311422	0	0	0	0	0	0	0	47482	149	1.4906	0.337417	9.97701e-06	0.000582657	0.0133237	0	1	1	1	0	1	1	3	0
c7	psychotic	yes	no	none	42380	154	0.447361	0.261807	0.0874982	0.296629	0.260468	0	0	0	0	0	0	0	47482	149	0.595972	0.270263	0.0274433	0.16421	0.301232	0	0	0	0	0	0	0	0	0
c7orf50	psychotic	yes	no	none	42380	154	0.202835	0.299407	0.498117	0.75953	0.481418	0	0	0	0	0	0	0	47482	149	0.331349	0.267629	0.215683	0.553908	0.509066	0	0	0	0	0	0	0	0	0
c8b	psychotic	yes	no	none	42380	154	0.128883	0.274793	0.639056	0.837969	0.51886	0	0	0	0	0	0	0	47482	149	0.262375	0.280537	0.349654	0.688785	0.564183	0	0	0	0	0	0	0	0	0
c9	psychotic	yes	no	none	42380	154	0.171422	0.165132	0.29923	0.591717	0.372692	0	0	0	0	0	0	0	47482	149	0.168831	0.167574	0.313692	0.658964	0.52978	0	0	0	0	0	0	0	0	0
c9orf40	psychotic	yes	no	none	42380	154	0.131833	0.0981322	0.179135	0.452952	0.272347	0	0	0	0	0	0	0	47482	149	-0.0707017	0.105279	0.50186	0.780731	0.612318	0	0	0	0	0	0	0	0	0
ca1	psychotic	yes	no	none	42380	154	0.156526	0.117318	0.182139	0.456096	0.278969	0	0	0	0	0	0	0	47482	149	-0.024654	0.120288	0.837605	0.943092	0.703407	0	0	0	0	0	0	0	0	0
ca11	psychotic	yes	no	none	42380	154	-0.33033	0.285369	0.247046	0.535328	0.38407	0	0	0	0	0	0	0	47482	149	0.102736	0.215753	0.633952	0.858202	0.633709	0	0	0	0	0	0	0	0	0
ca12	psychotic	yes	no	none	42380	154	0.702681	0.166759	2.51158e-05	0.000569768	0.000719442	0	1	1	1	1	1	1	47482	149	0.474596	0.19928	0.0172396	0.119572	0.216106	0	0	0	0	0	0	0	1	0
ca13	psychotic	yes	no	none	42380	154	-0.113114	0.068325	0.097816	0.317244	0.197143	0	0	0	0	0	0	0	47482	149	-0.00674288	0.0714269	0.924789	0.974516	0.777193	0	0	0	0	0	0	0	0	0
ca14	psychotic	yes	no	none	42380	154	-0.0464861	0.18798	0.804682	0.918558	0.564438	0	0	0	0	0	0	0	47482	149	-0.315762	0.192144	0.100308	0.371702	0.395146	0	0	0	0	0	0	0	0	0
ca2	psychotic	yes	no	none	42380	154	0.202222	0.097762	0.0385918	0.169201	0.109819	0	0	0	0	0	0	0	47482	149	0.115154	0.100948	0.253983	0.597106	0.48852	0	0	0	0	0	0	0	0	0
ca3	psychotic	yes	no	none	42380	154	0.278068	0.107809	0.00990091	0.0619072	0.0510724	0	0	0	0	0	0	0	47482	149	0.237269	0.111245	0.0329378	0.183367	0.213239	0	0	0	0	0	0	0	0	0
ca4	psychotic	yes	no	none	42380	154	1.59125	0.252995	3.18192e-10	5.46541e-08	8.63447e-08	1	1	1	1	1	1	1	47482	149	1.02923	0.283859	0.000288004	0.00641962	0.0436141	0	1	0	1	0	1	0	2	1
ca5a	psychotic	yes	no	none	42380	154	0.136428	0.072587	0.0601749	0.229253	0.139036	0	0	0	0	0	0	0	47482	149	0.0394751	0.0764459	0.60559	0.842058	0.682994	0	0	0	0	0	0	0	0	0
ca6	psychotic	yes	no	none	42380	154	-0.074308	0.107114	0.487852	0.752439	0.460542	0	0	0	0	0	0	0	47482	149	-0.337678	0.107885	0.00174826	0.0240798	0.0421857	0	1	0	1	0	1	0	3	0
ca7	psychotic	yes	no	none	42380	154	-0.056527	0.255981	0.825229	0.925727	0.566174	0	0	0	0	0	0	0	47482	149	0.372161	0.196761	0.0585656	0.268886	0.33736	0	0	0	0	0	0	0	0	0
ca8	psychotic	yes	no	none	42380	154	0.131535	0.295978	0.656748	0.845368	0.52461	0	0	0	0	0	0	0	47482	149	-0.164615	0.368848	0.655383	0.868282	0.638449	0	0	0	0	0	0	0	0	0
ca9	psychotic	yes	no	none	42380	154	-0.204367	0.160916	0.204077	0.48487	0.314686	0	0	0	0	0	0	0	47482	149	0.0346178	0.159175	0.827833	0.941672	0.684523	0	0	0	0	0	0	0	0	0
cabp2	psychotic	yes	no	none	42380	154	-0.00137035	0.131873	0.991709	0.99734	0.635792	0	0	0	0	0	0	0	47482	149	-0.128167	0.143421	0.371512	0.70574	0.551246	0	0	0	0	0	0	0	0	0
cacna1c	psychotic	yes	no	none	42380	154	0.185527	0.239858	0.439233	0.718341	0.453375	0	0	0	0	0	0	0	47482	149	-0.00577858	0.265872	0.98266	0.993558	0.694846	0	0	0	0	0	0	0	0	0
cacna1h	psychotic	yes	no	none	42380	154	-0.0208514	0.150967	0.890146	0.955767	0.596722	0	0	0	0	0	0	0	47482	149	-0.254207	0.189613	0.180031	0.508641	0.463721	0	0	0	0	0	0	0	0	0
cacnb1	psychotic	yes	no	none	42380	154	0.0905153	0.137258	0.509605	0.769127	0.464473	0	0	0	0	0	0	0	47482	149	-0.0436506	0.149869	0.770853	0.91932	0.674105	0	0	0	0	0	0	0	0	0
cacnb3	psychotic	yes	no	none	42380	154	-0.0450738	0.100151	0.652669	0.843456	0.536901	0	0	0	0	0	0	0	47482	149	0.165537	0.100595	0.0998502	0.370945	0.337634	0	0	0	0	0	0	0	0	0
cacybp	psychotic	yes	no	none	42380	154	-0.0484462	0.0831091	0.559945	0.795128	0.515887	0	0	0	0	0	0	0	47482	149	0.0956853	0.0853753	0.26239	0.610014	0.502879	0	0	0	0	0	0	0	0	0
cadps	psychotic	yes	no	none	42380	154	-0.0200599	0.204925	0.922021	0.968803	0.594968	0	0	0	0	0	0	0	47482	149	0.138995	0.180156	0.440398	0.747568	0.58022	0	0	0	0	0	0	0	0	0
calb1	psychotic	yes	no	none	42380	154	0.20658	0.166953	0.215956	0.500073	0.32526	0	0	0	0	0	0	0	47482	149	0.0849615	0.170402	0.618065	0.849294	0.63206	0	0	0	0	0	0	0	0	0
calb2	psychotic	yes	no	none	42380	154	0.345363	0.155575	0.0264247	0.129681	0.116901	0	0	0	0	0	0	0	47482	149	0.286083	0.175514	0.103108	0.378235	0.389592	0	0	0	0	0	0	0	0	0
calca	psychotic	yes	no	none	42380	154	0.395412	0.0819477	1.3988e-06	5.17025e-05	4.26746e-05	1	1	1	1	1	1	1	47482	149	0.113087	0.0953817	0.235768	0.573225	0.476892	0	0	0	0	0	0	0	1	1
calcb	psychotic	yes	no	none	42380	154	0.106389	0.20274	0.599753	0.817474	0.50215	0	0	0	0	0	0	0	47482	149	-0.0323858	0.22468	0.885389	0.962519	0.683565	0	0	0	0	0	0	0	0	0
calcoco1	psychotic	yes	no	none	42380	154	-0.0089565	0.0682751	0.895631	0.95691	0.669987	0	0	0	0	0	0	0	47482	149	0.0203204	0.0695714	0.770225	0.91932	0.744076	0	0	0	0	0	0	0	0	0
calcoco2	psychotic	yes	no	none	42380	154	0.00207306	0.11011	0.984979	0.995873	0.647386	0	0	0	0	0	0	0	47482	149	0.0762666	0.110386	0.489621	0.774063	0.604696	0	0	0	0	0	0	0	0	0
caly	psychotic	yes	no	none	42380	154	0.140442	0.190739	0.461545	0.731657	0.452156	0	0	0	0	0	0	0	47482	149	-0.23141	0.243995	0.342916	0.68163	0.556274	0	0	0	0	0	0	0	0	0
camkk1	psychotic	yes	no	none	42380	154	-0.397615	0.179454	0.0267127	0.130561	0.127552	0	0	0	0	0	0	0	47482	149	-0.0748031	0.171575	0.662851	0.871127	0.64336	0	0	0	0	0	0	0	0	0
camlg	psychotic	yes	no	none	42380	154	-0.0657368	0.162515	0.685847	0.859381	0.529381	0	0	0	0	0	0	0	47482	149	-0.135755	0.171141	0.427639	0.743749	0.575135	0	0	0	0	0	0	0	0	0
camsap1	psychotic	yes	no	none	42380	154	0.073981	0.0754806	0.327021	0.621919	0.400189	0	0	0	0	0	0	0	47482	149	0.0430927	0.0777425	0.579374	0.826221	0.671771	0	0	0	0	0	0	0	0	0
cant1	psychotic	yes	no	none	42380	154	0.569242	0.354817	0.108642	0.334636	0.311743	0	0	0	0	0	0	0	47482	149	0.473737	0.361358	0.189861	0.520294	0.519472	0	0	0	0	0	0	0	0	0
capg	psychotic	yes	no	none	42380	154	0.310491	0.112117	0.00561713	0.040384	0.0370878	0	1	0	1	0	1	0	47482	149	0.345417	0.112698	0.00217695	0.028127	0.05026	0	1	0	0	0	1	0	3	0
capn3	psychotic	yes	no	none	42380	154	-0.646514	0.279346	0.0206465	0.107657	0.143741	0	0	0	0	0	0	0	47482	149	0.188534	0.197067	0.338719	0.680042	0.546375	0	0	0	0	0	0	0	0	0
caps	psychotic	yes	no	none	42380	154	-0.192803	0.123446	0.118327	0.352412	0.225995	0	0	0	0	0	0	0	47482	149	-0.0789945	0.104107	0.447984	0.751296	0.591378	0	0	0	0	0	0	0	0	0
carhsp1	psychotic	yes	no	none	42380	154	0.192678	0.133114	0.147766	0.404046	0.258125	0	0	0	0	0	0	0	47482	149	0.11526	0.138156	0.404128	0.730683	0.564631	0	0	0	0	0	0	0	0	0
casc3	psychotic	yes	no	none	42380	154	0.0603524	0.199564	0.76233	0.899032	0.551424	0	0	0	0	0	0	0	47482	149	0.148278	0.19749	0.452766	0.752934	0.585667	0	0	0	0	0	0	0	0	0
casp1	psychotic	yes	no	none	42380	154	-0.0319281	0.108874	0.769326	0.902684	0.574924	0	0	0	0	0	0	0	47482	149	0.146135	0.100052	0.144128	0.449629	0.393105	0	0	0	0	0	0	0	0	0
casp10	psychotic	yes	no	none	42380	154	-0.0921006	0.10252	0.368988	0.661354	0.401412	0	0	0	0	0	0	0	47482	149	0.0492443	0.103833	0.635311	0.859005	0.659439	0	0	0	0	0	0	0	0	0
casp2	psychotic	yes	no	none	42380	154	-0.049922	0.107765	0.643185	0.837969	0.52757	0	0	0	0	0	0	0	47482	149	-0.0132162	0.109145	0.903621	0.968995	0.727137	0	0	0	0	0	0	0	0	0
casp3	psychotic	yes	no	none	42380	154	-0.101016	0.0818518	0.217153	0.501254	0.310338	0	0	0	0	0	0	0	47482	149	0.0097559	0.083954	0.90749	0.969784	0.754523	0	0	0	0	0	0	0	0	0
casp4	psychotic	yes	no	none	42380	154	0.0405734	0.0473448	0.391458	0.679178	0.520383	0	0	0	0	0	0	0	47482	149	0.0224635	0.0494393	0.649565	0.864902	0.761149	0	0	0	0	0	0	0	0	0
casp7	psychotic	yes	no	none	42380	154	-0.160386	0.101364	0.113586	0.3437	0.210827	0	0	0	0	0	0	0	47482	149	0.140165	0.101606	0.167742	0.487856	0.417812	0	0	0	0	0	0	0	0	0
casp8	psychotic	yes	no	none	42380	154	-0.228039	0.119188	0.0557131	0.220139	0.149589	0	0	0	0	0	0	0	47482	149	0.0237555	0.115291	0.836753	0.943092	0.706478	0	0	0	0	0	0	0	0	0
casp9	psychotic	yes	no	none	42380	154	0.0223504	0.139217	0.872453	0.950324	0.595032	0	0	0	0	0	0	0	47482	149	-0.0056444	0.142948	0.968503	0.990553	0.721026	0	0	0	0	0	0	0	0	0
casq2	psychotic	yes	no	none	42380	154	0.0395726	0.169592	0.815498	0.921847	0.569823	0	0	0	0	0	0	0	47482	149	-0.150771	0.20139	0.454066	0.753336	0.586406	0	0	0	0	0	0	0	0	0
cat	psychotic	yes	no	none	42380	154	0.101278	0.146508	0.489389	0.752853	0.456357	0	0	0	0	0	0	0	47482	149	-0.0371777	0.1546	0.809961	0.93187	0.681824	0	0	0	0	0	0	0	0	0
cblif	psychotic	yes	no	none	42380	154	0.163625	0.0995562	0.100271	0.320977	0.195586	0	0	0	0	0	0	0	47482	149	0.058194	0.101483	0.566349	0.81952	0.638586	0	0	0	0	0	0	0	0	0
cbln1	psychotic	yes	no	none	42380	154	0.00644796	0.0878727	0.941505	0.97697	0.654814	0	0	0	0	0	0	0	47482	149	-0.157738	0.111251	0.156234	0.469627	0.40903	0	0	0	0	0	0	0	0	0
cbln4	psychotic	yes	no	none	42380	154	0.095289	0.226057	0.67337	0.853318	0.525903	0	0	0	0	0	0	0	47482	149	-0.78758	0.227977	0.000551027	0.0105233	0.0389006	0	1	0	1	0	1	0	3	0
cbs	psychotic	yes	no	none	42380	154	0.180533	0.153204	0.238643	0.527508	0.333457	0	0	0	0	0	0	0	47482	149	-0.25209	0.185984	0.175278	0.499817	0.458971	0	0	0	0	0	0	0	0	0
cbx2	psychotic	yes	no	none	42380	154	0.0220811	0.210481	0.916449	0.967382	0.592757	0	0	0	0	0	0	0	47482	149	-0.279377	0.260261	0.283069	0.631927	0.537195	0	0	0	0	0	0	0	0	0
cc2d1a	psychotic	yes	no	none	42380	154	0.125354	0.0933318	0.17924	0.452952	0.272712	0	0	0	0	0	0	0	47482	149	0.124502	0.0951158	0.190551	0.520982	0.439349	0	0	0	0	0	0	0	0	0
ccar2	psychotic	yes	no	none	42380	154	0.137051	0.125446	0.274611	0.564692	0.345532	0	0	0	0	0	0	0	47482	149	0.0161746	0.151493	0.914973	0.971084	0.70606	0	0	0	0	0	0	0	0	0
ccdc134	psychotic	yes	no	none	42380	154	-0.0955115	0.178264	0.592106	0.812476	0.49773	0	0	0	0	0	0	0	47482	149	0.13347	0.169697	0.431562	0.744777	0.576372	0	0	0	0	0	0	0	0	0
ccdc28a	psychotic	yes	no	none	42380	154	-0.274369	0.29088	0.345559	0.639287	0.428555	0	0	0	0	0	0	0	47482	149	-0.123261	0.297463	0.6786	0.877762	0.64191	0	0	0	0	0	0	0	0	0
ccdc50	psychotic	yes	no	none	42380	154	-0.0544622	0.114596	0.634607	0.836832	0.520443	0	0	0	0	0	0	0	47482	149	-0.0587408	0.117251	0.616384	0.848981	0.644774	0	0	0	0	0	0	0	0	0
ccdc80	psychotic	yes	no	none	42380	154	0.213815	0.181227	0.238073	0.527446	0.345013	0	0	0	0	0	0	0	47482	149	0.503369	0.180656	0.0053308	0.0518865	0.115827	0	0	0	0	0	0	0	0	0
ccer2	psychotic	yes	no	none	42380	154	0.781314	0.101776	1.63139e-14	7.93941e-12	1.52284e-12	1	1	1	1	1	1	1	47482	149	0.395288	0.125282	0.00160395	0.0221969	0.0446578	0	1	0	1	0	1	0	2	1
ccl11	psychotic	yes	no	none	42380	154	0.346885	0.179671	0.0535238	0.21488	0.179943	0	0	0	0	0	0	0	47482	149	0.586652	0.182479	0.00130489	0.0192555	0.0499829	0	1	0	1	0	1	0	3	0
ccl13	psychotic	yes	no	none	42380	154	-0.0968	0.104185	0.352827	0.646193	0.391653	0	0	0	0	0	0	0	47482	149	0.341765	0.100334	0.000658549	0.0121706	0.0207397	0	1	0	1	0	1	0	3	0
ccl14	psychotic	yes	no	none	42380	154	0.353256	0.160742	0.0279732	0.134124	0.122785	0	0	0	0	0	0	0	47482	149	0.603317	0.129347	3.09618e-06	0.00025831	0.0002818	1	1	1	1	1	1	1	3	3
ccl15	psychotic	yes	no	none	42380	154	0.40957	0.145905	0.00499901	0.0368614	0.0420387	0	1	0	1	0	1	0	47482	149	0.570929	0.143408	6.8585e-05	0.0023287	0.00436357	0	1	0	1	0	1	0	3	0
ccl16	psychotic	yes	no	none	42380	154	0.531837	0.13441	7.59518e-05	0.00130458	0.00160217	0	1	0	1	0	1	0	47482	149	0.335837	0.136994	0.014227	0.106613	0.163051	0	0	0	0	0	0	0	0	0
ccl17	psychotic	yes	no	none	42380	154	0.0680808	0.0787063	0.38704	0.674318	0.432907	0	0	0	0	0	0	0	47482	149	0.131613	0.0796793	0.0985776	0.369109	0.33124	0	0	0	0	0	0	0	0	0
ccl18	psychotic	yes	no	none	42380	154	0.115337	0.0923112	0.211506	0.495267	0.299964	0	0	0	0	0	0	0	47482	149	0.285769	0.0769819	0.000205502	0.0049316	0.00657541	0	1	0	1	0	1	0	3	0
ccl19	psychotic	yes	no	none	42380	154	0.0627185	0.0531462	0.237955	0.527446	0.385925	0	0	0	0	0	0	0	47482	149	0.121431	0.0489361	0.013086	0.100291	0.100456	0	0	0	0	0	0	0	0	0
ccl2	psychotic	yes	no	none	42380	154	0.00355305	0.135585	0.979094	0.994419	0.630055	0	0	0	0	0	0	0	47482	149	0.251262	0.133328	0.059492	0.272283	0.296473	0	0	0	0	0	0	0	0	0
ccl20	psychotic	yes	no	none	42380	154	0.221047	0.0664365	0.000877257	0.00924762	0.00566097	0	1	0	1	0	1	0	47482	149	0.222128	0.0673644	0.000975832	0.015486	0.0160604	0	1	0	1	0	1	0	3	0
ccl21	psychotic	yes	no	none	42380	154	0.423554	0.130723	0.0011949	0.0117875	0.0145354	0	1	0	1	0	1	0	47482	149	0.230467	0.156418	0.140643	0.443287	0.417349	0	0	0	0	0	0	0	0	0
ccl22	psychotic	yes	no	none	42380	154	0.440598	0.120277	0.000249101	0.00339894	0.00413512	0	1	0	1	0	1	0	47482	149	0.295794	0.130167	0.023061	0.14636	0.197792	0	0	0	0	0	0	0	0	0
ccl23	psychotic	yes	no	none	42380	154	0.190227	0.16848	0.258864	0.548138	0.351856	0	0	0	0	0	0	0	47482	149	0.268507	0.171806	0.118088	0.405669	0.403835	0	0	0	0	0	0	0	0	0
ccl24	psychotic	yes	no	none	42380	154	0.13193	0.0855037	0.122838	0.361946	0.218817	0	0	0	0	0	0	0	47482	149	0.0491062	0.0872912	0.573737	0.823779	0.655752	0	0	0	0	0	0	0	0	0
ccl25	psychotic	yes	no	none	42380	154	0.40864	0.140486	0.00362877	0.0287154	0.0332092	0	1	0	1	0	1	0	47482	149	0.357847	0.143824	0.012843	0.0994735	0.159677	0	0	0	0	0	0	0	0	0
ccl26	psychotic	yes	no	none	42380	154	0.172565	0.064806	0.00774949	0.05178	0.0299076	0	0	0	1	0	1	0	47482	149	0.0679608	0.0761186	0.371949	0.70574	0.584142	0	0	0	0	0	0	0	0	0
ccl27	psychotic	yes	no	none	42380	154	-0.140798	0.111597	0.207068	0.488795	0.296464	0	0	0	0	0	0	0	47482	149	0.0954285	0.116239	0.411663	0.734645	0.570567	0	0	0	0	0	0	0	0	0
ccl28	psychotic	yes	no	none	42380	154	-0.126239	0.126479	0.318227	0.613153	0.371378	0	0	0	0	0	0	0	47482	149	0.0358296	0.122995	0.770814	0.91932	0.685131	0	0	0	0	0	0	0	0	0
ccl3	psychotic	yes	no	none	42380	154	0.155771	0.0858139	0.06949	0.252691	0.152887	0	0	0	0	0	0	0	47482	149	0.298577	0.0629447	2.10067e-06	0.000191686	0.000143842	1	1	1	1	1	1	1	3	3
ccl4	psychotic	yes	no	none	42380	154	0.0424821	0.106219	0.689196	0.861126	0.546736	0	0	0	0	0	0	0	47482	149	0.340275	0.0716268	2.02751e-06	0.000190979	0.000168324	1	1	1	1	1	1	1	3	3
ccl5	psychotic	yes	no	none	42380	154	-0.00536976	0.0710881	0.939788	0.975882	0.678843	0	0	0	0	0	0	0	47482	149	0.188629	0.0707207	0.0076477	0.0685009	0.0706194	0	0	0	0	0	0	0	0	0
ccl7	psychotic	yes	no	none	42380	154	0.186463	0.107699	0.0833916	0.285133	0.179478	0	0	0	0	0	0	0	47482	149	0.378715	0.0895553	2.34898e-05	0.00112443	0.00151003	0	1	0	1	0	1	0	3	0
ccl8	psychotic	yes	no	none	42380	154	-0.185361	0.115044	0.107133	0.33118	0.210101	0	0	0	0	0	0	0	47482	149	0.367906	0.121847	0.0025327	0.0309434	0.0586061	0	1	0	0	0	1	0	3	0
ccn1	psychotic	yes	no	none	42380	154	-0.0468393	0.0932632	0.615507	0.827859	0.527911	0	0	0	0	0	0	0	47482	149	0.141636	0.097745	0.147327	0.455232	0.39621	0	0	0	0	0	0	0	0	0
ccn2	psychotic	yes	no	none	42380	154	-0.165761	0.126967	0.191708	0.468833	0.290144	0	0	0	0	0	0	0	47482	149	0.313482	0.126462	0.0131805	0.100751	0.149546	0	0	0	0	0	0	0	0	0
ccn3	psychotic	yes	no	none	42380	154	0.235283	0.192224	0.220949	0.505865	0.339278	0	0	0	0	0	0	0	47482	149	0.459088	0.190197	0.0157891	0.112982	0.203177	0	0	0	0	0	0	0	0	0
ccn4	psychotic	yes	no	none	42380	154	0.271978	0.166981	0.103357	0.325919	0.235807	0	0	0	0	0	0	0	47482	149	0.7486	0.152123	8.61022e-07	0.000100567	0.000126898	1	1	1	1	1	1	1	3	3
ccn5	psychotic	yes	no	none	42380	154	0.162742	0.162361	0.316176	0.611413	0.380526	0	0	0	0	0	0	0	47482	149	0.523339	0.161407	0.00118541	0.0181225	0.0423261	0	1	0	1	0	1	0	3	0
ccnd2	psychotic	yes	no	none	42380	154	-0.290708	0.211894	0.170079	0.439885	0.313976	0	0	0	0	0	0	0	47482	149	0.0753232	0.235288	0.748869	0.912264	0.656949	0	0	0	0	0	0	0	0	0
ccne1	psychotic	yes	no	none	42380	154	0.149542	0.0699037	0.0324142	0.150075	0.0895709	0	0	0	0	0	0	0	47482	149	-0.335704	0.159617	0.0354495	0.191536	0.261306	0	0	0	0	0	0	0	0	0
ccs	psychotic	yes	no	none	42380	154	-0.116672	0.151929	0.442524	0.718671	0.437101	0	0	0	0	0	0	0	47482	149	0.0725531	0.151765	0.632606	0.85797	0.638425	0	0	0	0	0	0	0	0	0
cct5	psychotic	yes	no	none	42380	154	0.203783	0.144993	0.159882	0.423259	0.274422	0	0	0	0	0	0	0	47482	149	0.317114	0.139981	0.0234873	0.148127	0.207384	0	0	0	0	0	0	0	0	0
cd101	psychotic	yes	no	none	42380	154	0.477057	0.177542	0.00720956	0.0491867	0.0601447	0	1	0	0	0	1	0	47482	149	0.128964	0.198988	0.516921	0.789028	0.604394	0	0	0	0	0	0	0	0	0
cd109	psychotic	yes	no	none	42380	154	-0.121444	0.216984	0.575689	0.803229	0.495777	0	0	0	0	0	0	0	47482	149	0.023223	0.221681	0.916567	0.971236	0.689622	0	0	0	0	0	0	0	0	0
cd14	psychotic	yes	no	none	42380	154	0.700437	0.164792	2.13354e-05	0.000502415	0.000618955	0	1	1	1	1	1	1	47482	149	0.629805	0.163567	0.000117902	0.00334246	0.00775063	0	1	0	1	0	1	0	2	0
cd160	psychotic	yes	no	none	42380	154	0.121762	0.151701	0.422181	0.706243	0.428124	0	0	0	0	0	0	0	47482	149	0.273197	0.15262	0.073446	0.313083	0.335458	0	0	0	0	0	0	0	0	0
cd163	psychotic	yes	no	none	42380	154	0.140774	0.160248	0.379688	0.667886	0.410766	0	0	0	0	0	0	0	47482	149	0.532833	0.154223	0.000550385	0.0105233	0.0237262	0	1	0	1	0	1	0	3	0
cd164	psychotic	yes	no	none	42380	154	-0.0683678	0.285926	0.81102	0.919681	0.562003	0	0	0	0	0	0	0	47482	149	0.204547	0.234284	0.382623	0.71417	0.568018	0	0	0	0	0	0	0	0	0
cd164l2	psychotic	yes	no	none	42380	154	0.24807	0.21841	0.256042	0.545326	0.368978	0	0	0	0	0	0	0	47482	149	0.00182636	0.238757	0.993897	0.998685	0.700403	0	0	0	0	0	0	0	0	0
cd177	psychotic	yes	no	none	42380	154	0.0453369	0.059733	0.447857	0.722587	0.509514	0	0	0	0	0	0	0	47482	149	0.00252688	0.0587117	0.965671	0.989715	0.808888	0	0	0	0	0	0	0	0	0
cd1c	psychotic	yes	no	none	42380	154	0.429139	0.299347	0.151691	0.410237	0.331052	0	0	0	0	0	0	0	47482	149	-0.697943	0.277011	0.0117506	0.0931872	0.229893	0	0	0	0	0	0	0	0	0
cd2	psychotic	yes	no	none	42380	154	-0.135079	0.241918	0.576595	0.803229	0.498566	0	0	0	0	0	0	0	47482	149	-0.324932	0.266261	0.222331	0.560626	0.511994	0	0	0	0	0	0	0	0	0
cd200	psychotic	yes	no	none	42380	154	-0.249774	0.272123	0.358684	0.650129	0.429853	0	0	0	0	0	0	0	47482	149	-0.450432	0.279537	0.107104	0.383367	0.439937	0	0	0	0	0	0	0	0	0
cd200r1	psychotic	yes	no	none	42380	154	-0.128794	0.210301	0.540258	0.78358	0.483448	0	0	0	0	0	0	0	47482	149	-0.0942226	0.213795	0.65942	0.870993	0.639492	0	0	0	0	0	0	0	0	0
cd207	psychotic	yes	no	none	42380	154	0.68761	0.180608	0.000140551	0.0021459	0.00328567	0	1	0	1	0	1	0	47482	149	0.235585	0.192547	0.221134	0.559543	0.490373	0	0	0	0	0	0	0	0	0
cd209	psychotic	yes	no	none	42380	154	-0.265541	0.188084	0.158002	0.420187	0.294662	0	0	0	0	0	0	0	47482	149	-0.00673216	0.188772	0.971551	0.990894	0.706168	0	0	0	0	0	0	0	0	0
cd22	psychotic	yes	no	none	42380	154	0.0522494	0.166515	0.753687	0.894621	0.551083	0	0	0	0	0	0	0	47482	149	-0.0297395	0.171662	0.862459	0.951809	0.688692	0	0	0	0	0	0	0	0	0
cd226	psychotic	yes	no	none	42380	154	-0.251801	0.208179	0.226455	0.511801	0.348827	0	0	0	0	0	0	0	47482	149	0.168864	0.205989	0.412348	0.734645	0.573844	0	0	0	0	0	0	0	0	0
cd244	psychotic	yes	no	none	42380	154	0.00896728	0.267731	0.973281	0.992758	0.600445	0	0	0	0	0	0	0	47482	149	0.45981	0.267836	0.0860233	0.344371	0.412864	0	0	0	0	0	0	0	0	0
cd248	psychotic	yes	no	none	42380	154	-0.515251	0.197914	0.0092301	0.058591	0.0749213	0	0	0	0	0	0	0	47482	149	-0.313117	0.203824	0.124486	0.417815	0.425648	0	0	0	0	0	0	0	0	0
cd27	psychotic	yes	no	none	42380	154	0.448551	0.159351	0.00487975	0.0361398	0.0437874	0	1	0	1	0	1	0	47482	149	0.588604	0.159029	0.000214554	0.00501198	0.0119474	0	1	0	1	0	1	0	3	0
cd274	psychotic	yes	no	none	42380	154	0.28825	0.19845	0.146361	0.402423	0.290285	0	0	0	0	0	0	0	47482	149	0.571655	0.18038	0.00152876	0.0213588	0.0548202	0	1	0	0	0	1	0	3	0
cd276	psychotic	yes	no	none	42380	154	-0.0793378	0.196967	0.687098	0.859381	0.529178	0	0	0	0	0	0	0	47482	149	0.387703	0.208149	0.0625149	0.282696	0.35062	0	0	0	0	0	0	0	0	0
cd28	psychotic	yes	no	none	42380	154	-0.111305	0.205694	0.588425	0.808566	0.498758	0	0	0	0	0	0	0	47482	149	0.0923196	0.20179	0.647309	0.864256	0.637249	0	0	0	0	0	0	0	0	0
cd2ap	psychotic	yes	no	none	42380	154	0.116633	0.110933	0.293085	0.587559	0.354981	0	0	0	0	0	0	0	47482	149	0.139627	0.112563	0.214815	0.553908	0.459671	0	0	0	0	0	0	0	0	0
cd300a	psychotic	yes	no	none	42380	154	0.56882	0.26885	0.0343661	0.156064	0.178689	0	0	0	0	0	0	0	47482	149	0.70821	0.272191	0.0092714	0.0781668	0.207361	0	0	0	0	0	0	0	0	0
cd300c	psychotic	yes	no	none	42380	154	0.207455	0.200976	0.301962	0.594557	0.386504	0	0	0	0	0	0	0	47482	149	0.688211	0.197821	0.000503378	0.010137	0.0290868	0	1	0	1	0	1	0	3	0
cd300e	psychotic	yes	no	none	42380	154	0.237953	0.166027	0.151797	0.410237	0.278997	0	0	0	0	0	0	0	47482	149	0.5439	0.163445	0.000875597	0.0144449	0.0346376	0	1	0	1	0	1	0	3	0
cd300lf	psychotic	yes	no	none	42380	154	0.168296	0.121753	0.166889	0.43394	0.268501	0	0	0	0	0	0	0	47482	149	0.315773	0.131672	0.0164771	0.116497	0.170699	0	0	0	0	0	0	0	0	0
cd300lg	psychotic	yes	no	none	42380	154	0.0505149	0.187536	0.787652	0.908052	0.559505	0	0	0	0	0	0	0	47482	149	0.138083	0.190709	0.469036	0.761303	0.590098	0	0	0	0	0	0	0	0	0
cd302	psychotic	yes	no	none	42380	154	0.596532	0.202492	0.00321967	0.026261	0.0389601	0	1	0	1	0	1	0	47482	149	0.848868	0.196	1.48459e-05	0.000788183	0.00229476	0	1	1	1	0	1	1	3	0
cd33	psychotic	yes	no	none	42380	154	0.209006	0.0976149	0.0322636	0.150075	0.098292	0	0	0	0	0	0	0	47482	149	0.075258	0.0948778	0.427655	0.743749	0.589081	0	0	0	0	0	0	0	0	0
cd34	psychotic	yes	no	none	42380	154	-0.0721458	0.300499	0.810263	0.919537	0.561603	0	0	0	0	0	0	0	47482	149	-0.830576	0.308423	0.00708175	0.0648236	0.211669	0	0	0	0	0	0	0	0	0
cd36	psychotic	yes	no	none	42380	154	-0.0298634	0.186635	0.872874	0.950332	0.58412	0	0	0	0	0	0	0	47482	149	0.230453	0.182445	0.206539	0.545786	0.478231	0	0	0	0	0	0	0	0	0
cd38	psychotic	yes	no	none	42380	154	0.304054	0.186116	0.102326	0.325482	0.24461	0	0	0	0	0	0	0	47482	149	0.248921	0.191455	0.193548	0.526711	0.47337	0	0	0	0	0	0	0	0	0
cd3d	psychotic	yes	no	none	42380	154	0.132837	0.221474	0.548649	0.789579	0.487601	0	0	0	0	0	0	0	47482	149	0.261592	0.195996	0.18198	0.510064	0.467486	0	0	0	0	0	0	0	0	0
cd3e	psychotic	yes	no	none	42380	154	0.309136	0.163456	0.0585906	0.225746	0.179529	0	0	0	0	0	0	0	47482	149	-0.254254	0.285023	0.372367	0.705741	0.571746	0	0	0	0	0	0	0	0	0
cd3g	psychotic	yes	no	none	42380	154	-0.128321	0.114441	0.262165	0.551529	0.335505	0	0	0	0	0	0	0	47482	149	-0.116452	0.114183	0.307791	0.65316	0.519916	0	0	0	0	0	0	0	0	0
cd4	psychotic	yes	no	none	42380	154	0.424681	0.194073	0.0286509	0.136924	0.138018	0	0	0	0	0	0	0	47482	149	0.621918	0.15612	6.78815e-05	0.0023287	0.00472903	0	1	0	1	0	1	0	3	0
cd40	psychotic	yes	no	none	42380	154	0.164697	0.141925	0.245864	0.534406	0.333257	0	0	0	0	0	0	0	47482	149	0.281079	0.140598	0.0455908	0.226789	0.273156	0	0	0	0	0	0	0	0	0
cd40lg	psychotic	yes	no	none	42380	154	-0.175013	0.0917052	0.0563357	0.221102	0.135543	0	0	0	0	0	0	0	47482	149	0.211268	0.0951547	0.0264014	0.160275	0.176311	0	0	0	0	0	0	0	0	0
cd46	psychotic	yes	no	none	42380	154	0.39501	0.234908	0.0926552	0.307447	0.255959	0	0	0	0	0	0	0	47482	149	0.553529	0.225951	0.0142948	0.106613	0.214646	0	0	0	0	0	0	0	0	0
cd48	psychotic	yes	no	none	42380	154	0.069134	0.243891	0.776822	0.905232	0.554259	0	0	0	0	0	0	0	47482	149	0.198829	0.2484	0.423457	0.741303	0.582166	0	0	0	0	0	0	0	0	0
cd5	psychotic	yes	no	none	42380	154	0.430297	0.180177	0.0169314	0.0922381	0.100158	0	0	0	0	0	0	0	47482	149	0.307654	0.197498	0.119291	0.407879	0.417834	0	0	0	0	0	0	0	0	0
cd55	psychotic	yes	no	none	42380	154	0.408069	0.246622	0.0979991	0.317244	0.266311	0	0	0	0	0	0	0	47482	149	0.142057	0.279064	0.610719	0.845761	0.628773	0	0	0	0	0	0	0	0	0
cd58	psychotic	yes	no	none	42380	154	0.918891	0.414693	0.026703	0.130561	0.204127	0	0	0	0	0	0	0	47482	149	-0.338193	0.415245	0.415391	0.735603	0.596886	0	0	0	0	0	0	0	0	0
cd59	psychotic	yes	no	none	42380	154	0.890987	0.243485	0.000252892	0.00343463	0.00688816	0	1	0	1	0	1	0	47482	149	0.919899	0.244986	0.000173411	0.00432787	0.0223362	0	1	0	1	0	1	0	3	0
cd5l	psychotic	yes	no	none	42380	154	-0.406392	0.182182	0.0257013	0.1272	0.126077	0	0	0	0	0	0	0	47482	149	-0.201676	0.184064	0.273217	0.623083	0.515029	0	0	0	0	0	0	0	0	0
cd6	psychotic	yes	no	none	42380	154	0.183812	0.133566	0.168763	0.437257	0.275584	0	0	0	0	0	0	0	47482	149	-0.126566	0.135266	0.349436	0.688785	0.540923	0	0	0	0	0	0	0	0	0
cd63	psychotic	yes	no	none	42380	154	0.0789596	0.142033	0.578262	0.803229	0.491912	0	0	0	0	0	0	0	47482	149	0.260282	0.144945	0.0725372	0.311483	0.328489	0	0	0	0	0	0	0	0	0
cd69	psychotic	yes	no	none	42380	154	-0.030338	0.0833192	0.71577	0.874301	0.580954	0	0	0	0	0	0	0	47482	149	0.0624094	0.0857189	0.466571	0.76026	0.616002	0	0	0	0	0	0	0	0	0
cd7	psychotic	yes	no	none	42380	154	0.288179	0.18011	0.109595	0.337215	0.248927	0	0	0	0	0	0	0	47482	149	0.351254	0.178103	0.0485873	0.238445	0.306279	0	0	0	0	0	0	0	0	0
cd70	psychotic	yes	no	none	42380	154	-0.0862744	0.163597	0.597944	0.817474	0.499055	0	0	0	0	0	0	0	47482	149	-0.0638266	0.166153	0.700873	0.889396	0.653483	0	0	0	0	0	0	0	0	0
cd72	psychotic	yes	no	none	42380	154	0.399284	0.180728	0.0271534	0.131271	0.129143	0	0	0	0	0	0	0	47482	149	0.38785	0.186634	0.0376968	0.197976	0.284759	0	0	0	0	0	0	0	0	0
cd74	psychotic	yes	no	none	42380	154	0.567881	0.184823	0.00212226	0.019149	0.0273744	0	1	0	1	0	1	0	47482	149	0.675291	0.186942	0.000303502	0.00666335	0.0188441	0	1	0	1	0	1	0	3	0
cd79b	psychotic	yes	no	none	42380	154	0.421183	0.142673	0.00315643	0.0258173	0.0305317	0	1	0	1	0	1	0	47482	149	0.484721	0.14529	0.000849203	0.0144164	0.0313009	0	1	0	1	0	1	0	3	0
cd80	psychotic	yes	no	none	42380	154	0.0845844	0.232643	0.716171	0.874301	0.5381	0	0	0	0	0	0	0	47482	149	0.302468	0.2291	0.186753	0.515911	0.482016	0	0	0	0	0	0	0	0	0
cd82	psychotic	yes	no	none	42380	154	0.162265	0.179002	0.364675	0.655493	0.409084	0	0	0	0	0	0	0	47482	149	0.00112784	0.209356	0.995702	0.999245	0.705974	0	0	0	0	0	0	0	0	0
cd83	psychotic	yes	no	none	42380	154	0.788567	0.183491	1.72674e-05	0.000420173	0.000564977	0	1	1	1	1	1	1	47482	149	0.6503	0.192451	0.000727371	0.0130743	0.035933	0	1	0	1	0	1	0	2	0
cd84	psychotic	yes	no	none	42380	154	-0.416781	0.230724	0.0708551	0.256696	0.227807	0	0	0	0	0	0	0	47482	149	-0.0620387	0.236374	0.792966	0.928202	0.665288	0	0	0	0	0	0	0	0	0
cd86	psychotic	yes	no	none	42380	154	0.172877	0.282021	0.53988	0.78358	0.491787	0	0	0	0	0	0	0	47482	149	-0.0940581	0.2911	0.746609	0.911442	0.654084	0	0	0	0	0	0	0	0	0
cd8a	psychotic	yes	no	none	42380	154	0.1984	0.142157	0.162822	0.42717	0.275273	0	0	0	0	0	0	0	47482	149	0.163995	0.145814	0.260723	0.606623	0.497653	0	0	0	0	0	0	0	0	0
cd93	psychotic	yes	no	none	42380	154	0.753799	0.219523	0.000595172	0.00660799	0.012218	0	1	0	1	0	1	0	47482	149	0.157059	0.242498	0.517198	0.789037	0.606593	0	0	0	0	0	0	0	0	0
cd99	psychotic	yes	no	none	42380	154	0.735836	0.30893	0.0172241	0.0934842	0.13989	0	0	0	0	0	0	0	47482	149	0.406684	0.324322	0.20986	0.551568	0.520086	0	0	0	0	0	0	0	0	0
cd99l2	psychotic	yes	no	none	42380	154	0.18946	0.291025	0.51504	0.771562	0.485476	0	0	0	0	0	0	0	47482	149	0.212373	0.296368	0.47363	0.762835	0.599677	0	0	0	0	0	0	0	0	0
cda	psychotic	yes	no	none	42380	154	0.04917	0.166238	0.767398	0.901368	0.555435	0	0	0	0	0	0	0	47482	149	0.0113223	0.170457	0.947041	0.983414	0.706354	0	0	0	0	0	0	0	0	0
cdan1	psychotic	yes	no	none	42380	154	0.495038	0.256615	0.0537172	0.215163	0.212261	0	0	0	0	0	0	0	47482	149	-0.502513	0.412651	0.223313	0.561727	0.544115	0	0	0	0	0	0	0	0	0
cdc123	psychotic	yes	no	none	42380	154	-0.185332	0.154172	0.22932	0.51628	0.328043	0	0	0	0	0	0	0	47482	149	-0.132859	0.15179	0.381421	0.71417	0.556063	0	0	0	0	0	0	0	0	0
cdc25a	psychotic	yes	no	none	42380	154	-0.0595251	0.220792	0.787469	0.908052	0.557646	0	0	0	0	0	0	0	47482	149	-0.321503	0.244093	0.187793	0.517318	0.487322	0	0	0	0	0	0	0	0	0
cdc26	psychotic	yes	no	none	42380	154	-0.0560985	0.120775	0.642297	0.837969	0.52091	0	0	0	0	0	0	0	47482	149	0.103986	0.119189	0.382965	0.71417	0.55711	0	0	0	0	0	0	0	0	0
cdc27	psychotic	yes	no	none	42380	154	0.103202	0.116185	0.3744	0.664588	0.401472	0	0	0	0	0	0	0	47482	149	0.124496	0.118026	0.291509	0.639043	0.510493	0	0	0	0	0	0	0	0	0
cdc37	psychotic	yes	no	none	42380	154	-0.0560467	0.0868516	0.518722	0.774767	0.491614	0	0	0	0	0	0	0	47482	149	0.0713412	0.0873145	0.413894	0.735141	0.590112	0	0	0	0	0	0	0	0	0
cdc42bpb	psychotic	yes	no	none	42380	154	0.0413886	0.0799093	0.604497	0.819872	0.54062	0	0	0	0	0	0	0	47482	149	0.0540649	0.0813753	0.506441	0.782382	0.638595	0	0	0	0	0	0	0	0	0
cdcp1	psychotic	yes	no	none	42380	154	0.187002	0.119846	0.118676	0.352885	0.224395	0	0	0	0	0	0	0	47482	149	0.38201	0.117154	0.00111118	0.0171675	0.0335043	0	1	0	1	0	1	0	3	0
cdh1	psychotic	yes	no	none	42380	154	0.354463	0.148633	0.0170874	0.0929145	0.0895281	0	0	0	0	0	0	0	47482	149	0.434045	0.140655	0.00202944	0.0267498	0.0557022	0	1	0	0	0	1	0	3	0
cdh15	psychotic	yes	no	none	42380	154	0.181398	0.0969655	0.0613803	0.2329	0.145223	0	0	0	0	0	0	0	47482	149	0.0674977	0.107343	0.529477	0.794345	0.621293	0	0	0	0	0	0	0	0	0
cdh17	psychotic	yes	no	none	42380	154	0.135712	0.101342	0.18052	0.45447	0.273704	0	0	0	0	0	0	0	47482	149	0.112638	0.10401	0.278828	0.627808	0.504323	0	0	0	0	0	0	0	0	0
cdh2	psychotic	yes	no	none	42380	154	0.471573	0.181881	0.0095211	0.0601736	0.0723464	0	0	0	0	0	0	0	47482	149	0.263783	0.187351	0.159143	0.472339	0.447658	0	0	0	0	0	0	0	0	0
cdh22	psychotic	yes	no	none	42380	154	0.224083	0.276488	0.417674	0.70335	0.452297	0	0	0	0	0	0	0	47482	149	0.243764	0.275165	0.375682	0.709568	0.57143	0	0	0	0	0	0	0	0	0
cdh23	psychotic	yes	no	none	42380	154	-0.103132	0.321977	0.748733	0.891311	0.547534	0	0	0	0	0	0	0	47482	149	0.00887627	0.321103	0.977947	0.992231	0.688669	0	0	0	0	0	0	0	0	0
cdh3	psychotic	yes	no	none	42380	154	0.334755	0.193344	0.0833816	0.285133	0.227218	0	0	0	0	0	0	0	47482	149	0.039628	0.206747	0.847998	0.945967	0.67906	0	0	0	0	0	0	0	0	0
cdh4	psychotic	yes	no	none	42380	154	-0.0440711	0.184793	0.811502	0.91987	0.566734	0	0	0	0	0	0	0	47482	149	0.0312202	0.180855	0.862946	0.951809	0.686658	0	0	0	0	0	0	0	0	0
cdh5	psychotic	yes	no	none	42380	154	0.022329	0.238519	0.925415	0.970522	0.591913	0	0	0	0	0	0	0	47482	149	-0.136354	0.245824	0.579113	0.826221	0.621353	0	0	0	0	0	0	0	0	0
cdh6	psychotic	yes	no	none	42380	154	0.130817	0.188854	0.488505	0.752608	0.461993	0	0	0	0	0	0	0	47482	149	-0.189607	0.19506	0.331029	0.673358	0.542952	0	0	0	0	0	0	0	0	0
cdhr1	psychotic	yes	no	none	42380	154	0.193437	0.155383	0.213167	0.496767	0.318155	0	0	0	0	0	0	0	47482	149	0.196875	0.156982	0.209797	0.551568	0.470627	0	0	0	0	0	0	0	0	0
cdhr2	psychotic	yes	no	none	42380	154	0.199831	0.080942	0.0135559	0.0785384	0.0500371	0	0	0	0	0	0	0	47482	149	0.0837719	0.0806007	0.298644	0.645479	0.533296	0	0	0	0	0	0	0	0	0
cdhr5	psychotic	yes	no	none	42380	154	0.750541	0.197712	0.000146972	0.00221216	0.00367423	0	1	0	1	0	1	0	47482	149	-0.139098	0.180609	0.441203	0.747568	0.580524	0	0	0	0	0	0	0	0	0
cdk1	psychotic	yes	no	none	42380	154	-0.0315419	0.237477	0.894335	0.956476	0.584328	0	0	0	0	0	0	0	47482	149	0.221543	0.239806	0.355568	0.692834	0.559922	0	0	0	0	0	0	0	0	0
cdk5rap3	psychotic	yes	no	none	42380	154	-0.0446363	0.145895	0.759643	0.89695	0.556252	0	0	0	0	0	0	0	47482	149	-0.122459	0.153378	0.424632	0.742117	0.572858	0	0	0	0	0	0	0	0	0
cdkl5	psychotic	yes	no	none	42380	154	-0.141099	0.176998	0.425347	0.708507	0.43484	0	0	0	0	0	0	0	47482	149	-0.0709449	0.171666	0.679407	0.877884	0.647426	0	0	0	0	0	0	0	0	0
cdkn1a	psychotic	yes	no	none	42380	154	-0.00837278	0.0678025	0.901721	0.96166	0.672826	0	0	0	0	0	0	0	47482	149	0.0944553	0.0687563	0.169513	0.489854	0.438307	0	0	0	0	0	0	0	0	0
cdkn2d	psychotic	yes	no	none	42380	154	-0.123679	0.0742644	0.0958351	0.314072	0.190131	0	0	0	0	0	0	0	47482	149	0.033989	0.0790754	0.667319	0.872234	0.698381	0	0	0	0	0	0	0	0	0
cdnf	psychotic	yes	no	none	42380	154	0.356958	0.192731	0.0640104	0.239901	0.201843	0	0	0	0	0	0	0	47482	149	0.367372	0.191636	0.0552348	0.258885	0.328119	0	0	0	0	0	0	0	0	0
cdon	psychotic	yes	no	none	42380	154	0.883173	0.271773	0.00115538	0.0114752	0.0242759	0	1	0	1	0	1	0	47482	149	-0.365407	0.272149	0.179378	0.507542	0.490678	0	0	0	0	0	0	0	0	0
cdsn	psychotic	yes	no	none	42380	154	-0.0815522	0.167615	0.626582	0.8343	0.509167	0	0	0	0	0	0	0	47482	149	0.273892	0.168629	0.104328	0.380321	0.387128	0	0	0	0	0	0	0	0	0
ceacam1	psychotic	yes	no	none	42380	154	0.608009	0.331932	0.0669922	0.246059	0.257972	0	0	0	0	0	0	0	47482	149	-0.273621	0.271716	0.313929	0.658964	0.550865	0	0	0	0	0	0	0	0	0
ceacam16	psychotic	yes	no	none	42380	154	0.0564933	0.101452	0.577633	0.803229	0.504474	0	0	0	0	0	0	0	47482	149	-0.0312587	0.103032	0.761594	0.918137	0.696727	0	0	0	0	0	0	0	0	0
ceacam18	psychotic	yes	no	none	42380	154	-0.008421	0.124434	0.946045	0.977333	0.625406	0	0	0	0	0	0	0	47482	149	-0.105638	0.141387	0.454972	0.753982	0.584046	0	0	0	0	0	0	0	0	0
ceacam19	psychotic	yes	no	none	42380	154	0.660316	0.175166	0.000163476	0.00242309	0.00363098	0	1	0	1	0	1	0	47482	149	0.325188	0.206416	0.115163	0.399499	0.417846	0	0	0	0	0	0	0	0	0
ceacam20	psychotic	yes	no	none	42380	154	0.201852	0.172074	0.240773	0.529809	0.342803	0	0	0	0	0	0	0	47482	149	-0.200709	0.218982	0.359375	0.695	0.557889	0	0	0	0	0	0	0	0	0
ceacam21	psychotic	yes	no	none	42380	154	0.121648	0.0819025	0.137471	0.388591	0.235612	0	0	0	0	0	0	0	47482	149	0.148307	0.0827742	0.0731803	0.313083	0.285817	0	0	0	0	0	0	0	0	0
ceacam3	psychotic	yes	no	none	42380	154	0.130296	0.146299	0.373136	0.664429	0.404226	0	0	0	0	0	0	0	47482	149	-0.146694	0.167151	0.380154	0.71417	0.557359	0	0	0	0	0	0	0	0	0
ceacam5	psychotic	yes	no	none	42380	154	0.500549	0.0884881	1.5433e-08	1.32542e-06	6.01153e-07	1	1	1	1	1	1	1	47482	149	0.408356	0.10088	5.16734e-05	0.00193444	0.00302291	0	1	0	1	0	1	0	2	1
ceacam6	psychotic	yes	no	none	42380	154	0.790358	0.120918	6.30512e-11	1.31507e-08	4.38923e-09	1	1	1	1	1	1	1	47482	149	0.509804	0.131199	0.000102025	0.00300922	0.00571125	0	1	0	1	0	1	0	2	1
ceacam8	psychotic	yes	no	none	42380	154	0.466513	0.13394	0.000495814	0.00569991	0.00753037	0	1	0	1	0	1	0	47482	149	0.523461	0.134489	9.93257e-05	0.00296955	0.00565828	0	1	0	1	0	1	0	3	0
cebpa	psychotic	yes	no	none	42380	154	0.152166	0.201915	0.45108	0.72451	0.45038	0	0	0	0	0	0	0	47482	149	0.180532	0.197366	0.360346	0.695	0.554629	0	0	0	0	0	0	0	0	0
cebpb	psychotic	yes	no	none	42380	154	0.121798	0.191758	0.52532	0.778682	0.475819	0	0	0	0	0	0	0	47482	149	0.419418	0.172108	0.0148117	0.109218	0.187664	0	0	0	0	0	0	0	0	0
cela2a	psychotic	yes	no	none	42380	154	-0.105044	0.137274	0.444143	0.719718	0.436013	0	0	0	0	0	0	0	47482	149	-0.174616	0.138835	0.208492	0.54896	0.462715	0	0	0	0	0	0	0	0	0
cela3a	psychotic	yes	no	none	42380	154	-0.0230301	0.126457	0.85549	0.944435	0.594819	0	0	0	0	0	0	0	47482	149	-0.0811748	0.129398	0.530444	0.794713	0.612325	0	0	0	0	0	0	0	0	0
celsr2	psychotic	yes	no	none	42380	154	0.635386	0.271968	0.0194779	0.102478	0.137495	0	0	0	0	0	0	0	47482	149	0.241454	0.294844	0.412833	0.734645	0.584274	0	0	0	0	0	0	0	0	0
cemip2	psychotic	yes	no	none	42380	154	0.0894159	0.245639	0.715848	0.874301	0.538227	0	0	0	0	0	0	0	47482	149	0.00505439	0.268025	0.984954	0.993932	0.694952	0	0	0	0	0	0	0	0	0
cend1	psychotic	yes	no	none	42380	154	0.00400349	0.147174	0.978298	0.994302	0.624837	0	0	0	0	0	0	0	47482	149	-0.164891	0.17427	0.344057	0.682968	0.544174	0	0	0	0	0	0	0	0	0
cenpf	psychotic	yes	no	none	42380	154	0.0829379	0.143891	0.564348	0.796984	0.48644	0	0	0	0	0	0	0	47482	149	0.0132172	0.151447	0.930455	0.97872	0.709375	0	0	0	0	0	0	0	0	0
cenpj	psychotic	yes	no	none	42380	154	-0.01805	0.122702	0.88305	0.955356	0.605874	0	0	0	0	0	0	0	47482	149	-0.217675	0.141004	0.122648	0.415466	0.390745	0	0	0	0	0	0	0	0	0
cep112	psychotic	yes	no	none	42380	154	0.263748	0.140229	0.059993	0.228993	0.168539	0	0	0	0	0	0	0	47482	149	-0.101768	0.208839	0.626043	0.853948	0.632053	0	0	0	0	0	0	0	0	0
cep152	psychotic	yes	no	none	42380	154	0.205349	0.175315	0.241472	0.530548	0.344571	0	0	0	0	0	0	0	47482	149	-0.100644	0.21584	0.641008	0.862293	0.635304	0	0	0	0	0	0	0	0	0
cep164	psychotic	yes	no	none	42380	154	0.0661701	0.108279	0.541127	0.78358	0.484308	0	0	0	0	0	0	0	47482	149	0.0906157	0.10593	0.392314	0.723941	0.565541	0	0	0	0	0	0	0	0	0
cep170	psychotic	yes	no	none	42380	154	0.190112	0.0991514	0.0551885	0.219132	0.137244	0	0	0	0	0	0	0	47482	149	0.120981	0.105302	0.250596	0.590589	0.485386	0	0	0	0	0	0	0	0	0
cep20	psychotic	yes	no	none	42380	154	-0.0372649	0.0993027	0.707463	0.869807	0.559285	0	0	0	0	0	0	0	47482	149	0.121381	0.0975335	0.213315	0.552927	0.458552	0	0	0	0	0	0	0	0	0
cep290	psychotic	yes	no	none	42380	154	0.207737	0.131621	0.114497	0.345026	0.226839	0	0	0	0	0	0	0	47482	149	-0.112924	0.179251	0.52871	0.794345	0.607245	0	0	0	0	0	0	0	0	0
cep350	psychotic	yes	no	none	42380	154	-0.0549309	0.236834	0.816586	0.922054	0.564714	0	0	0	0	0	0	0	47482	149	0.0170574	0.235241	0.942196	0.981889	0.69215	0	0	0	0	0	0	0	0	0
cep43	psychotic	yes	no	none	42380	154	-0.086399	0.108033	0.423859	0.707644	0.428824	0	0	0	0	0	0	0	47482	149	0.0752041	0.107809	0.485447	0.772061	0.604458	0	0	0	0	0	0	0	0	0
cep85	psychotic	yes	no	none	42380	154	0.0994537	0.109806	0.365083	0.655623	0.397211	0	0	0	0	0	0	0	47482	149	0.114971	0.112129	0.305199	0.651024	0.518693	0	0	0	0	0	0	0	0	0
cert	psychotic	yes	no	none	42380	154	-0.11597	0.12082	0.337128	0.630226	0.381231	0	0	0	0	0	0	0	47482	149	0.107258	0.121613	0.377799	0.711724	0.55437	0	0	0	0	0	0	0	0	0
ces1	psychotic	yes	no	none	42380	154	0.0916844	0.0819788	0.263399	0.551785	0.346703	0	0	0	0	0	0	0	47482	149	0.057965	0.0841759	0.491064	0.774713	0.628349	0	0	0	0	0	0	0	0	0
ces2	psychotic	yes	no	none	42380	154	0.549796	0.106055	2.17078e-07	1.19598e-05	7.41636e-06	1	1	1	1	1	1	1	47482	149	0.0929521	0.126956	0.464072	0.757952	0.589248	0	0	0	0	0	0	0	1	1
ces3	psychotic	yes	no	none	42380	154	0.153988	0.0914304	0.0921421	0.30679	0.183668	0	0	0	0	0	0	0	47482	149	0.0730943	0.0997596	0.463738	0.757952	0.600915	0	0	0	0	0	0	0	0	0
cetn2	psychotic	yes	no	none	42380	154	0.0382315	0.107795	0.722838	0.878355	0.55849	0	0	0	0	0	0	0	47482	149	0.161168	0.106022	0.128477	0.426502	0.377293	0	0	0	0	0	0	0	0	0
cetn3	psychotic	yes	no	none	42380	154	-0.0893535	0.11043	0.418433	0.704221	0.425343	0	0	0	0	0	0	0	47482	149	0.120977	0.108688	0.265682	0.61376	0.495121	0	0	0	0	0	0	0	0	0
cfb	psychotic	yes	no	none	42380	154	0.708032	0.241164	0.00332585	0.0269764	0.04534	0	1	0	1	0	1	0	47482	149	0.524583	0.245998	0.0329684	0.183367	0.304911	0	0	0	0	0	0	0	0	0
cfc1	psychotic	yes	no	none	42380	154	0.20854	0.141941	0.141779	0.396081	0.257778	0	0	0	0	0	0	0	47482	149	-0.0132802	0.162946	0.935044	0.980645	0.70626	0	0	0	0	0	0	0	0	0
cfd	psychotic	yes	no	none	42380	154	1.06108	0.267563	7.31787e-05	0.00127953	0.00286824	0	1	0	1	0	1	0	47482	149	0.804354	0.31776	0.0113633	0.0911615	0.254844	0	0	0	0	0	0	0	0	0
cfh	psychotic	yes	no	none	42380	154	1.14748	0.31483	0.000267632	0.00356843	0.010103	0	1	0	1	0	1	0	47482	149	0.749389	0.327813	0.0222528	0.143335	0.317178	0	0	0	0	0	0	0	0	0
cfhr2	psychotic	yes	no	none	42380	154	0.113079	0.15378	0.462142	0.732205	0.445762	0	0	0	0	0	0	0	47482	149	0.203113	0.161217	0.207716	0.547411	0.470927	0	0	0	0	0	0	0	0	0
cfhr4	psychotic	yes	no	none	42380	154	-0.000626861	0.115578	0.995673	0.998059	0.646809	0	0	0	0	0	0	0	47482	149	0.0696314	0.119719	0.56082	0.816688	0.625774	0	0	0	0	0	0	0	0	0
cfhr5	psychotic	yes	no	none	42380	154	0.61658	0.218711	0.00481505	0.0358672	0.0536318	0	1	0	0	0	1	0	47482	149	0.633967	0.222672	0.00441205	0.0455236	0.12356	0	1	0	0	0	1	0	3	0
cfi	psychotic	yes	no	none	42380	154	1.02688	0.383297	0.00738262	0.0501331	0.108399	0	0	0	0	0	0	0	47482	149	0.823564	0.39002	0.0347214	0.190576	0.388485	0	0	0	0	0	0	0	0	0
cfp	psychotic	yes	no	none	42380	154	0.199175	0.312015	0.523247	0.777547	0.4901	0	0	0	0	0	0	0	47482	149	-0.00994662	0.364082	0.978205	0.992231	0.685671	0	0	0	0	0	0	0	0	0
cga	psychotic	yes	no	none	42380	154	-0.263543	0.0669617	8.29442e-05	0.00140812	0.000960315	0	1	0	1	1	1	1	47482	149	0.0129751	0.0635976	0.838339	0.943092	0.772452	0	0	0	0	0	0	0	1	0
cgb3_cgb5_cgb8	psychotic	yes	no	none	42380	154	-0.378833	0.200083	0.058308	0.225509	0.1968	0	0	0	0	0	0	0	47482	149	-0.133443	0.201747	0.50833	0.782458	0.602138	0	0	0	0	0	0	0	0	0
cgn	psychotic	yes	no	none	42380	154	0.157917	0.193305	0.413966	0.700337	0.433952	0	0	0	0	0	0	0	47482	149	0.0975311	0.204481	0.633385	0.858202	0.633897	0	0	0	0	0	0	0	0	0
cgref1	psychotic	yes	no	none	42380	154	0.540837	0.162782	0.000892255	0.00930495	0.0132803	0	1	0	1	0	1	0	47482	149	0.385883	0.16904	0.0224426	0.144027	0.222966	0	0	0	0	0	0	0	0	0
chac2	psychotic	yes	no	none	42380	154	0.149544	0.114804	0.192711	0.470105	0.286382	0	0	0	0	0	0	0	47482	149	0.119963	0.118721	0.312274	0.658693	0.522068	0	0	0	0	0	0	0	0	0
chad	psychotic	yes	no	none	42380	154	-0.106629	0.163301	0.513783	0.771334	0.467818	0	0	0	0	0	0	0	47482	149	-0.0608311	0.167331	0.716203	0.897559	0.656973	0	0	0	0	0	0	0	0	0
chchd10	psychotic	yes	no	none	42380	154	0.723021	0.147608	9.66865e-07	4.09166e-05	3.69218e-05	1	1	1	1	1	1	1	47482	149	0.626011	0.16087	9.9663e-05	0.00296955	0.00665611	0	1	0	1	0	1	0	2	1
chchd6	psychotic	yes	no	none	42380	154	0.241021	0.268955	0.370179	0.661924	0.433626	0	0	0	0	0	0	0	47482	149	0.308924	0.265033	0.243773	0.581075	0.521708	0	0	0	0	0	0	0	0	0
chek2	psychotic	yes	no	none	42380	154	-0.256806	0.229813	0.263799	0.551785	0.376743	0	0	0	0	0	0	0	47482	149	0.0122972	0.226837	0.956767	0.987942	0.695936	0	0	0	0	0	0	0	0	0
chga	psychotic	yes	no	none	42380	154	0.164052	0.0857013	0.0555901	0.220116	0.132362	0	0	0	0	0	0	0	47482	149	0.142972	0.0885533	0.106413	0.381726	0.343117	0	0	0	0	0	0	0	0	0
chgb	psychotic	yes	no	none	42380	154	0.0997143	0.171378	0.560674	0.795128	0.486132	0	0	0	0	0	0	0	47482	149	0.0658049	0.176308	0.708971	0.893096	0.653863	0	0	0	0	0	0	0	0	0
chi3l1	psychotic	yes	no	none	42380	154	0.0461106	0.0885401	0.602514	0.819582	0.52764	0	0	0	0	0	0	0	47482	149	0.199249	0.0849742	0.0190366	0.128673	0.138815	0	0	0	0	0	0	0	0	0
chit1	psychotic	yes	no	none	42380	154	0.0687634	0.0537205	0.200537	0.480605	0.34837	0	0	0	0	0	0	0	47482	149	-0.0155214	0.0456953	0.734103	0.907445	0.793569	0	0	0	0	0	0	0	0	0
chl1	psychotic	yes	no	none	42380	154	0.258572	0.228395	0.25758	0.54685	0.373078	0	0	0	0	0	0	0	47482	149	-0.290111	0.247149	0.240464	0.578858	0.515901	0	0	0	0	0	0	0	0	0
chm	psychotic	yes	no	none	42380	154	-0.103652	0.143872	0.471251	0.737435	0.448479	0	0	0	0	0	0	0	47482	149	0.028848	0.141815	0.838807	0.943092	0.692891	0	0	0	0	0	0	0	0	0
chmp1a	psychotic	yes	no	none	42380	154	-0.113255	0.0921834	0.219228	0.504449	0.306156	0	0	0	0	0	0	0	47482	149	0.0361785	0.0944518	0.701693	0.889396	0.688324	0	0	0	0	0	0	0	0	0
chmp6	psychotic	yes	no	none	42380	154	-0.0752251	0.149653	0.615202	0.827829	0.505394	0	0	0	0	0	0	0	47482	149	0.000916517	0.151302	0.995167	0.999245	0.722909	0	0	0	0	0	0	0	0	0
chp1	psychotic	yes	no	none	42380	154	-0.261377	0.136343	0.0552301	0.219132	0.159322	0	0	0	0	0	0	0	47482	149	-0.0680524	0.124732	0.585347	0.830118	0.631712	0	0	0	0	0	0	0	0	0
chrdl1	psychotic	yes	no	none	42380	154	0.0143268	0.205929	0.944535	0.977219	0.60076	0	0	0	0	0	0	0	47482	149	0.565721	0.206629	0.0061841	0.0590117	0.137658	0	0	0	0	0	0	0	0	0
chrdl2	psychotic	yes	no	none	42380	154	0.0683139	0.13202	0.604841	0.819872	0.503348	0	0	0	0	0	0	0	47482	149	-0.0382407	0.135717	0.778122	0.922874	0.680885	0	0	0	0	0	0	0	0	0
chrm1	psychotic	yes	no	none	42380	154	0.134529	0.215198	0.531879	0.78131	0.481289	0	0	0	0	0	0	0	47482	149	0.0599211	0.228581	0.793211	0.928202	0.665998	0	0	0	0	0	0	0	0	0
ciapin1	psychotic	yes	no	none	42380	154	-0.0111882	0.114394	0.922088	0.968803	0.623826	0	0	0	0	0	0	0	47482	149	0.115339	0.115494	0.317961	0.661439	0.525376	0	0	0	0	0	0	0	0	0
cilp	psychotic	yes	no	none	42380	154	0.407209	0.148861	0.00622856	0.0438049	0.0490373	0	1	0	1	0	1	0	47482	149	0.186956	0.152545	0.220359	0.55872	0.475732	0	0	0	0	0	0	0	0	0
cinp	psychotic	yes	no	none	42380	154	-0.0511993	0.200254	0.798204	0.914804	0.561628	0	0	0	0	0	0	0	47482	149	0.151576	0.171456	0.37667	0.710514	0.556619	0	0	0	0	0	0	0	0	0
cirbp	psychotic	yes	no	none	42380	154	-0.0648565	0.0879088	0.460655	0.731436	0.461536	0	0	0	0	0	0	0	47482	149	0.0545973	0.0898999	0.543643	0.805573	0.641694	0	0	0	0	0	0	0	0	0
cit	psychotic	yes	no	none	42380	154	0.238376	0.160997	0.138707	0.3912	0.26553	0	0	0	0	0	0	0	47482	149	-0.19533	0.199828	0.328326	0.671368	0.54283	0	0	0	0	0	0	0	0	0
ckap4	psychotic	yes	no	none	42380	154	0.892089	0.203871	1.21013e-05	0.000310935	0.000456122	0	1	1	1	1	1	1	47482	149	1.056	0.191205	3.33505e-08	1.08204e-05	2.41836e-05	1	1	1	1	1	1	1	2	3
ckb	psychotic	yes	no	none	42380	154	0.0864868	0.123995	0.48549	0.750069	0.454837	0	0	0	0	0	0	0	47482	149	0.0702158	0.126266	0.578148	0.825925	0.628871	0	0	0	0	0	0	0	0	0
ckmt1a_ckmt1b	psychotic	yes	no	none	42380	154	0.084563	0.11243	0.451967	0.725108	0.441454	0	0	0	0	0	0	0	47482	149	0.212755	0.11701	0.0690231	0.301718	0.300254	0	0	0	0	0	0	0	0	0
clasp1	psychotic	yes	no	none	42380	154	0.0496187	0.111991	0.657721	0.845368	0.53089	0	0	0	0	0	0	0	47482	149	-0.0425546	0.12355	0.730522	0.907115	0.674287	0	0	0	0	0	0	0	0	0
clc	psychotic	yes	no	none	42380	154	-0.332689	0.119083	0.00520983	0.0381271	0.0372394	0	1	0	1	0	1	0	47482	149	0.100819	0.106165	0.342296	0.681231	0.54046	0	0	0	0	0	0	0	0	0
clec10a	psychotic	yes	no	none	42380	154	-0.0491206	0.200966	0.806903	0.919537	0.564029	0	0	0	0	0	0	0	47482	149	0.112949	0.203894	0.579607	0.826221	0.620915	0	0	0	0	0	0	0	0	0
clec11a	psychotic	yes	no	none	42380	154	0.00178733	0.152213	0.990631	0.99734	0.626615	0	0	0	0	0	0	0	47482	149	0.251863	0.155491	0.105276	0.381084	0.380403	0	0	0	0	0	0	0	0	0
clec12a	psychotic	yes	no	none	42380	154	0.790226	0.368008	0.0317691	0.148889	0.203696	0	0	0	0	0	0	0	47482	149	0.485004	0.405707	0.23191	0.570975	0.545931	0	0	0	0	0	0	0	0	0
clec14a	psychotic	yes	no	none	42380	154	0.790961	0.203762	0.000103692	0.00164554	0.00282839	0	1	0	1	0	1	0	47482	149	0.292208	0.224501	0.193057	0.526711	0.484369	0	0	0	0	0	0	0	0	0
clec1a	psychotic	yes	no	none	42380	154	0.13785	0.220211	0.531322	0.78131	0.481773	0	0	0	0	0	0	0	47482	149	0.516176	0.216645	0.0171912	0.11952	0.225729	0	0	0	0	0	0	0	0	0
clec1b	psychotic	yes	no	none	42380	154	-0.0230246	0.075626	0.760782	0.897932	0.610255	0	0	0	0	0	0	0	47482	149	0.16038	0.0758574	0.0344951	0.190048	0.187948	0	0	0	0	0	0	0	0	0
clec2l	psychotic	yes	no	none	42380	154	0.313339	0.123438	0.011135	0.0675974	0.0612934	0	0	0	0	0	0	0	47482	149	0.167781	0.145757	0.249691	0.589517	0.491299	0	0	0	0	0	0	0	0	0
clec3b	psychotic	yes	no	none	42380	154	-0.118669	0.397133	0.765082	0.899444	0.551868	0	0	0	0	0	0	0	47482	149	-0.852409	0.406313	0.0359129	0.19171	0.399054	0	0	0	0	0	0	0	0	0
clec4a	psychotic	yes	no	none	42380	154	-0.0293437	0.203828	0.885529	0.955767	0.585363	0	0	0	0	0	0	0	47482	149	-0.302332	0.200259	0.131118	0.433106	0.430115	0	0	0	0	0	0	0	0	0
clec4c	psychotic	yes	no	none	42380	154	-0.146885	0.153895	0.339855	0.633701	0.389828	0	0	0	0	0	0	0	47482	149	-0.268032	0.156787	0.0873523	0.346471	0.358661	0	0	0	0	0	0	0	0	0
clec4d	psychotic	yes	no	none	42380	154	0.594076	0.106911	2.74836e-08	1.98473e-06	1.09847e-06	1	1	1	1	1	1	1	47482	149	0.512211	0.110182	3.33887e-06	0.0002635	0.000271203	1	1	1	1	1	1	1	2	2
clec4g	psychotic	yes	no	none	42380	154	0.148307	0.21419	0.48868	0.752608	0.46634	0	0	0	0	0	0	0	47482	149	0.453874	0.215815	0.0354601	0.191536	0.295234	0	0	0	0	0	0	0	0	0
clec4m	psychotic	yes	no	none	42380	154	-0.339922	0.172143	0.0483085	0.199284	0.167805	0	0	0	0	0	0	0	47482	149	-0.043949	0.174943	0.801644	0.929809	0.674971	0	0	0	0	0	0	0	0	0
clec5a	psychotic	yes	no	none	42380	154	0.81438	0.221202	0.000231757	0.00322252	0.00586302	0	1	0	1	0	1	0	47482	149	0.902717	0.224419	5.75939e-05	0.00210218	0.00871001	0	1	0	1	0	1	0	3	0
clec6a	psychotic	yes	no	none	42380	154	0.0395989	0.156906	0.800753	0.915682	0.567388	0	0	0	0	0	0	0	47482	149	0.401094	0.150591	0.00773392	0.0690613	0.127036	0	0	0	0	0	0	0	0	0
clec7a	psychotic	yes	no	none	42380	154	0.395029	0.151076	0.00892859	0.0573	0.0619023	0	0	0	0	0	0	0	47482	149	0.499091	0.157988	0.00158293	0.0220103	0.0506956	0	1	0	0	0	1	0	3	0
clgn	psychotic	yes	no	none	42380	154	0.326027	0.166219	0.0498293	0.203784	0.167393	0	0	0	0	0	0	0	47482	149	0.390886	0.16164	0.0155955	0.112441	0.186112	0	0	0	0	0	0	0	0	0
clic5	psychotic	yes	no	none	42380	154	0.226179	0.238071	0.342086	0.636199	0.415382	0	0	0	0	0	0	0	47482	149	0.197387	0.243818	0.418187	0.737352	0.580129	0	0	0	0	0	0	0	0	0
clint1	psychotic	yes	no	none	42380	154	0.302523	0.11755	0.0100654	0.0628012	0.0554818	0	0	0	0	0	0	0	47482	149	-0.152376	0.208505	0.4649	0.757961	0.590233	0	0	0	0	0	0	0	0	0
clip2	psychotic	yes	no	none	42380	154	0.0149587	0.0639472	0.815045	0.921847	0.652492	0	0	0	0	0	0	0	47482	149	0.0542422	0.0654197	0.407025	0.733059	0.624582	0	0	0	0	0	0	0	0	0
clmp	psychotic	yes	no	none	42380	154	0.330954	0.289509	0.252973	0.540807	0.38806	0	0	0	0	0	0	0	47482	149	0.775515	0.287098	0.00690853	0.0639612	0.194816	0	0	0	0	0	0	0	0	0
clns1a	psychotic	yes	no	none	42380	154	0.320283	0.224123	0.15299	0.412113	0.306309	0	0	0	0	0	0	0	47482	149	-0.278629	0.271256	0.304334	0.650078	0.547352	0	0	0	0	0	0	0	0	0
clpp	psychotic	yes	no	none	42380	154	0.0400298	0.0762116	0.599413	0.817474	0.544699	0	0	0	0	0	0	0	47482	149	0.0656895	0.0773779	0.395912	0.727355	0.594776	0	0	0	0	0	0	0	0	0
clps	psychotic	yes	no	none	42380	154	-0.0253703	0.103974	0.807227	0.919537	0.59227	0	0	0	0	0	0	0	47482	149	-0.156427	0.105573	0.138421	0.441255	0.388421	0	0	0	0	0	0	0	0	0
clspn	psychotic	yes	no	none	42380	154	-0.268622	0.251605	0.285686	0.580921	0.393858	0	0	0	0	0	0	0	47482	149	0.127425	0.191107	0.504918	0.782155	0.600708	0	0	0	0	0	0	0	0	0
clstn1	psychotic	yes	no	none	42380	154	-0.227137	0.157293	0.148729	0.405076	0.271941	0	0	0	0	0	0	0	47482	149	-0.410976	0.165439	0.0129862	0.100052	0.173052	0	0	0	0	0	0	0	0	0
clstn2	psychotic	yes	no	none	42380	154	-0.189969	0.192757	0.32436	0.619041	0.394619	0	0	0	0	0	0	0	47482	149	0.0309758	0.187571	0.868832	0.955192	0.686454	0	0	0	0	0	0	0	0	0
clstn3	psychotic	yes	no	none	42380	154	0.149542	0.26971	0.579267	0.803544	0.501953	0	0	0	0	0	0	0	47482	149	0.070819	0.276941	0.798168	0.929195	0.66355	0	0	0	0	0	0	0	0	0
clta	psychotic	yes	no	none	42380	154	0.247142	0.140451	0.0784704	0.274083	0.192883	0	0	0	0	0	0	0	47482	149	0.214711	0.146446	0.142608	0.448189	0.413731	0	0	0	0	0	0	0	0	0
clu	psychotic	yes	no	none	42380	154	0.265302	0.193966	0.171382	0.441751	0.307276	0	0	0	0	0	0	0	47482	149	0.126034	0.237145	0.595097	0.835826	0.624812	0	0	0	0	0	0	0	0	0
clul1	psychotic	yes	no	none	42380	154	-0.142648	0.153557	0.352911	0.646193	0.396207	0	0	0	0	0	0	0	47482	149	-0.468887	0.156337	0.00270689	0.0317434	0.071127	0	1	0	0	0	1	0	3	0
cmc1	psychotic	yes	no	none	42380	154	0.0481717	0.0924677	0.602397	0.819582	0.523142	0	0	0	0	0	0	0	47482	149	0.137305	0.0927283	0.138679	0.441594	0.385905	0	0	0	0	0	0	0	0	0
cmip	psychotic	yes	no	none	42380	154	-0.175201	0.103448	0.0903408	0.303756	0.185699	0	0	0	0	0	0	0	47482	149	0.0551225	0.102812	0.591854	0.833678	0.64621	0	0	0	0	0	0	0	0	0
cndp1	psychotic	yes	no	none	42380	154	-0.413878	0.138709	0.00284706	0.0240394	0.0279483	0	1	0	1	0	1	0	47482	149	-0.439954	0.14129	0.00184678	0.0250926	0.0525203	0	1	0	0	0	1	0	3	0
cngb3	psychotic	yes	no	none	42380	154	0.0168537	0.155037	0.913434	0.966713	0.602624	0	0	0	0	0	0	0	47482	149	-0.117382	0.179562	0.513296	0.787198	0.602787	0	0	0	0	0	0	0	0	0
cnp	psychotic	yes	no	none	42380	154	0.0223498	0.104515	0.83067	0.929661	0.600117	0	0	0	0	0	0	0	47482	149	0.0510454	0.105772	0.629381	0.85678	0.656071	0	0	0	0	0	0	0	0	0
cnpy2	psychotic	yes	no	none	42380	154	0.0479945	0.116753	0.681017	0.857907	0.537493	0	0	0	0	0	0	0	47482	149	-0.0420632	0.130153	0.746558	0.911442	0.675316	0	0	0	0	0	0	0	0	0
cnpy4	psychotic	yes	no	none	42380	154	-0.0859135	0.0965566	0.373588	0.664429	0.406914	0	0	0	0	0	0	0	47482	149	0.131863	0.0979655	0.178298	0.505466	0.427724	0	0	0	0	0	0	0	0	0
cnst	psychotic	yes	no	none	42380	154	0.00601664	0.0672637	0.928725	0.9712	0.682318	0	0	0	0	0	0	0	47482	149	0.0289423	0.0684409	0.672383	0.875717	0.719313	0	0	0	0	0	0	0	0	0
cntf	psychotic	yes	no	none	42380	154	0.0113652	0.249032	0.963599	0.988307	0.600063	0	0	0	0	0	0	0	47482	149	0.286327	0.239782	0.232433	0.571742	0.510165	0	0	0	0	0	0	0	0	0
cntn1	psychotic	yes	no	none	42380	154	-0.0111328	0.246724	0.96401	0.988381	0.600409	0	0	0	0	0	0	0	47482	149	-0.27197	0.249798	0.276259	0.625123	0.532266	0	0	0	0	0	0	0	0	0
cntn2	psychotic	yes	no	none	42380	154	0.0240121	0.157517	0.878839	0.953982	0.591465	0	0	0	0	0	0	0	47482	149	-0.0355401	0.161196	0.8255	0.940652	0.683442	0	0	0	0	0	0	0	0	0
cntn3	psychotic	yes	no	none	42380	154	0.572466	0.209514	0.00628846	0.0439322	0.0615943	0	1	0	0	0	1	0	47482	149	-0.167822	0.200043	0.401508	0.730683	0.569516	0	0	0	0	0	0	0	0	0
cntn4	psychotic	yes	no	none	42380	154	-0.437268	0.298251	0.14262	0.396996	0.323962	0	0	0	0	0	0	0	47482	149	-0.325564	0.304092	0.284346	0.632967	0.546077	0	0	0	0	0	0	0	0	0
cntn5	psychotic	yes	no	none	42380	154	-0.589514	0.18712	0.00163014	0.0152564	0.0228666	0	1	0	1	0	1	0	47482	149	-0.610991	0.191375	0.00140977	0.020328	0.0550727	0	1	0	0	0	1	0	3	0
cntnap2	psychotic	yes	no	none	42380	154	-0.202822	0.174618	0.245432	0.534406	0.346605	0	0	0	0	0	0	0	47482	149	-0.218682	0.178458	0.220427	0.55872	0.485179	0	0	0	0	0	0	0	0	0
cntnap4	psychotic	yes	no	none	42380	154	0.166946	0.0635826	0.00864803	0.0561161	0.0324527	0	0	0	1	0	1	0	47482	149	-0.0605186	0.0902467	0.502481	0.781281	0.625498	0	0	0	0	0	0	0	0	0
coch	psychotic	yes	no	none	42380	154	-0.225459	0.179793	0.209845	0.492562	0.327073	0	0	0	0	0	0	0	47482	149	0.076479	0.174515	0.661214	0.871065	0.642613	0	0	0	0	0	0	0	0	0
col15a1	psychotic	yes	no	none	42380	154	0.903907	0.263921	0.000614976	0.00680201	0.0148559	0	1	0	1	0	1	0	47482	149	0.251805	0.298216	0.398462	0.728013	0.58078	0	0	0	0	0	0	0	0	0
col18a1	psychotic	yes	no	none	42380	154	1.11689	0.281486	7.25238e-05	0.00127572	0.00308589	0	1	0	1	0	1	0	47482	149	1.71183	0.281052	1.12361e-09	6.56185e-07	1.15597e-05	1	1	1	1	1	1	1	3	3
col1a1	psychotic	yes	no	none	42380	154	0.120855	0.286335	0.672971	0.853318	0.528311	0	0	0	0	0	0	0	47482	149	-0.0272282	0.292676	0.925878	0.975312	0.683224	0	0	0	0	0	0	0	0	0
col24a1	psychotic	yes	no	none	42380	154	-0.147281	0.141529	0.298043	0.591226	0.363895	0	0	0	0	0	0	0	47482	149	0.0929732	0.155612	0.550196	0.808949	0.614381	0	0	0	0	0	0	0	0	0
col28a1	psychotic	yes	no	none	42380	154	0.0361385	0.110554	0.743756	0.888388	0.564448	0	0	0	0	0	0	0	47482	149	0.0222344	0.112839	0.843792	0.944452	0.709951	0	0	0	0	0	0	0	0	0
col2a1	psychotic	yes	no	none	42380	154	-0.161327	0.109655	0.141228	0.395385	0.241194	0	0	0	0	0	0	0	47482	149	0.220403	0.101691	0.0302055	0.173622	0.195357	0	0	0	0	0	0	0	0	0
col3a1	psychotic	yes	no	none	42380	154	0.207384	0.361973	0.566694	0.797946	0.505951	0	0	0	0	0	0	0	47482	149	0.551993	0.354167	0.119098	0.407699	0.476202	0	0	0	0	0	0	0	0	0
col4a1	psychotic	yes	no	none	42380	154	0.234115	0.177069	0.186112	0.462508	0.310011	0	0	0	0	0	0	0	47482	149	0.213287	0.182498	0.24252	0.579508	0.498944	0	0	0	0	0	0	0	0	0
col4a4	psychotic	yes	no	none	42380	154	0.324493	0.174894	0.0635436	0.239107	0.192555	0	0	0	0	0	0	0	47482	149	0.103179	0.171192	0.546703	0.807472	0.612491	0	0	0	0	0	0	0	0	0
col5a1	psychotic	yes	no	none	42380	154	-0.130132	0.218893	0.552177	0.7918	0.488435	0	0	0	0	0	0	0	47482	149	0.24717	0.206484	0.231289	0.570975	0.500306	0	0	0	0	0	0	0	0	0
col6a3	psychotic	yes	no	none	42380	154	0.845135	0.158389	9.51232e-08	5.55519e-06	4.83051e-06	1	1	1	1	1	1	1	47482	149	0.845923	0.167735	4.57778e-07	6.07596e-05	0.000100138	1	1	1	1	1	1	1	2	2
col9a1	psychotic	yes	no	none	42380	154	-0.00979424	0.15626	0.950022	0.979195	0.613203	0	0	0	0	0	0	0	47482	149	0.0188883	0.157286	0.904413	0.969132	0.70174	0	0	0	0	0	0	0	0	0
col9a2	psychotic	yes	no	none	42380	154	0.0854636	0.174338	0.623981	0.833115	0.508422	0	0	0	0	0	0	0	47482	149	-0.0402219	0.197322	0.838479	0.943092	0.678631	0	0	0	0	0	0	0	0	0
colec12	psychotic	yes	no	none	42380	154	0.721466	0.231579	0.0018368	0.0169729	0.0292974	0	1	0	1	0	1	0	47482	149	0.910436	0.234899	0.000106244	0.00307162	0.0147274	0	1	0	1	0	1	0	3	0
commd1	psychotic	yes	no	none	42380	154	-0.0582645	0.138707	0.674445	0.853318	0.528171	0	0	0	0	0	0	0	47482	149	0.0432788	0.138645	0.754923	0.914299	0.673965	0	0	0	0	0	0	0	0	0
commd9	psychotic	yes	no	none	42380	154	-0.124124	0.222839	0.577521	0.803229	0.49695	0	0	0	0	0	0	0	47482	149	-0.341675	0.241226	0.156655	0.469645	0.466275	0	0	0	0	0	0	0	0	0
comp	psychotic	yes	no	none	42380	154	-0.326082	0.206922	0.115055	0.345703	0.266919	0	0	0	0	0	0	0	47482	149	-0.269161	0.210482	0.200972	0.538382	0.484563	0	0	0	0	0	0	0	0	0
comt	psychotic	yes	no	none	42380	154	-0.107808	0.0878468	0.219736	0.504823	0.308418	0	0	0	0	0	0	0	47482	149	0.0876638	0.0890427	0.324862	0.666192	0.540784	0	0	0	0	0	0	0	0	0
copb2	psychotic	yes	no	none	42380	154	-0.0930842	0.202647	0.645989	0.838599	0.516728	0	0	0	0	0	0	0	47482	149	0.277553	0.184155	0.131768	0.433291	0.423328	0	0	0	0	0	0	0	0	0
cope	psychotic	yes	no	none	42380	154	-0.0509341	0.164945	0.757478	0.896483	0.55246	0	0	0	0	0	0	0	47482	149	0.0513498	0.153565	0.738089	0.908226	0.665176	0	0	0	0	0	0	0	0	0
coq7	psychotic	yes	no	none	42380	154	-0.213817	0.212242	0.313733	0.608719	0.395667	0	0	0	0	0	0	0	47482	149	-0.755992	0.250864	0.00258203	0.0312519	0.107673	0	1	0	0	0	1	0	3	0
coro1a	psychotic	yes	no	none	42380	154	0.0617416	0.0795732	0.437803	0.718193	0.460393	0	0	0	0	0	0	0	47482	149	0.0706128	0.0809049	0.382779	0.71417	0.582584	0	0	0	0	0	0	0	0	0
coro6	psychotic	yes	no	none	42380	154	0.0208727	0.228862	0.927332	0.970522	0.593384	0	0	0	0	0	0	0	47482	149	0.0931165	0.225802	0.68006	0.877884	0.643498	0	0	0	0	0	0	0	0	0
cox5b	psychotic	yes	no	none	42380	154	0.0485695	0.103704	0.639537	0.837969	0.528818	0	0	0	0	0	0	0	47482	149	0.203709	0.100478	0.0426227	0.216826	0.229531	0	0	0	0	0	0	0	0	0
cox6b1	psychotic	yes	no	none	42380	154	0.152152	0.256576	0.553175	0.7918	0.493022	0	0	0	0	0	0	0	47482	149	0.15829	0.260635	0.543636	0.805573	0.613779	0	0	0	0	0	0	0	0	0
cpa1	psychotic	yes	no	none	42380	154	0.333382	0.113277	0.00324981	0.026433	0.0262662	0	1	0	1	0	1	0	47482	149	0.0142361	0.12276	0.907678	0.969784	0.718404	0	0	0	0	0	0	0	0	0
cpa2	psychotic	yes	no	none	42380	154	0.0867165	0.108901	0.425863	0.708963	0.429562	0	0	0	0	0	0	0	47482	149	-0.00152347	0.112862	0.98923	0.996359	0.743601	0	0	0	0	0	0	0	0	0
cpa4	psychotic	yes	no	none	42380	154	0.0294807	0.200246	0.882956	0.955356	0.5851	0	0	0	0	0	0	0	47482	149	-0.392821	0.192354	0.0411335	0.211093	0.297181	0	0	0	0	0	0	0	0	0
cpb1	psychotic	yes	no	none	42380	154	0.0912026	0.120726	0.449978	0.724251	0.438892	0	0	0	0	0	0	0	47482	149	-0.0415008	0.126479	0.742818	0.91082	0.676065	0	0	0	0	0	0	0	0	0
cpb2	psychotic	yes	no	none	42380	154	0.867359	0.352487	0.0138673	0.079867	0.137776	0	0	0	0	0	0	0	47482	149	0.296331	0.374602	0.428911	0.743972	0.596086	0	0	0	0	0	0	0	0	0
cpe	psychotic	yes	no	none	42380	154	-0.226209	0.175848	0.198307	0.477809	0.317757	0	0	0	0	0	0	0	47482	149	-0.219259	0.179431	0.221719	0.560052	0.486277	0	0	0	0	0	0	0	0	0
cplx2	psychotic	yes	no	none	42380	154	-0.247518	0.294935	0.401341	0.690988	0.449738	0	0	0	0	0	0	0	47482	149	-0.345092	0.304673	0.257356	0.600877	0.535997	0	0	0	0	0	0	0	0	0
cpm	psychotic	yes	no	none	42380	154	1.02078	0.174885	5.31832e-09	4.85297e-07	3.70419e-07	1	1	1	1	1	1	1	47482	149	0.389155	0.186428	0.0368491	0.194926	0.282294	0	0	0	0	0	0	0	1	1
cpox	psychotic	yes	no	none	42380	154	0.405112	0.277687	0.144598	0.400214	0.319049	0	0	0	0	0	0	0	47482	149	0.242596	0.302038	0.421861	0.738952	0.587393	0	0	0	0	0	0	0	0	0
cpped1	psychotic	yes	no	none	42380	154	0.332744	0.10194	0.00109811	0.0110189	0.0113475	0	1	0	1	0	1	0	47482	149	0.179671	0.105686	0.089121	0.349806	0.324657	0	0	0	0	0	0	0	0	0
cpq	psychotic	yes	no	none	42380	154	0.33783	0.233677	0.148258	0.404971	0.306395	0	0	0	0	0	0	0	47482	149	-0.0390952	0.228724	0.864281	0.95234	0.679218	0	0	0	0	0	0	0	0	0
cptp	psychotic	yes	no	none	42380	154	-0.10535	0.223316	0.637102	0.837615	0.51517	0	0	0	0	0	0	0	47482	149	-0.349978	0.245099	0.153319	0.465375	0.465236	0	0	0	0	0	0	0	0	0
cpvl	psychotic	yes	no	none	42380	154	0.0357487	0.17838	0.841162	0.935336	0.576188	0	0	0	0	0	0	0	47482	149	0.221467	0.185195	0.231752	0.570975	0.493927	0	0	0	0	0	0	0	0	0
cpxm1	psychotic	yes	no	none	42380	154	-0.127358	0.106749	0.232849	0.52141	0.314685	0	0	0	0	0	0	0	47482	149	0.198414	0.104842	0.0584249	0.268662	0.269706	0	0	0	0	0	0	0	0	0
cpxm2	psychotic	yes	no	none	42380	154	0.816835	0.248764	0.00102499	0.0103923	0.0204797	0	1	0	1	0	1	0	47482	149	0.682047	0.263598	0.00966889	0.0808973	0.205051	0	0	0	0	0	0	0	0	0
cr1	psychotic	yes	no	none	42380	154	-0.21499	0.234066	0.358357	0.649939	0.421178	0	0	0	0	0	0	0	47482	149	-0.21678	0.238373	0.363133	0.697597	0.562239	0	0	0	0	0	0	0	0	0
cr2	psychotic	yes	no	none	42380	154	0.162645	0.154632	0.292884	0.587559	0.365512	0	0	0	0	0	0	0	47482	149	-0.233294	0.157034	0.137378	0.439721	0.41467	0	0	0	0	0	0	0	0	0
cracr2a	psychotic	yes	no	none	42380	154	0.0577527	0.0817072	0.479675	0.744236	0.479233	0	0	0	0	0	0	0	47482	149	0.0693311	0.0830357	0.403743	0.730683	0.590403	0	0	0	0	0	0	0	0	0
cradd	psychotic	yes	no	none	42380	154	-0.0895713	0.0958275	0.349936	0.643459	0.393547	0	0	0	0	0	0	0	47482	149	0.0444066	0.0974513	0.64862	0.864395	0.669254	0	0	0	0	0	0	0	0	0
creb3	psychotic	yes	no	none	42380	154	0.314988	0.117896	0.00754564	0.0508852	0.0466091	0	0	0	1	0	1	0	47482	149	0.0221322	0.156378	0.887451	0.962519	0.698422	0	0	0	0	0	0	0	0	0
crebzf	psychotic	yes	no	none	42380	154	0.286704	0.308065	0.35203	0.646089	0.434283	0	0	0	0	0	0	0	47482	149	-0.144425	0.339362	0.670416	0.874716	0.640581	0	0	0	0	0	0	0	0	0
creg1	psychotic	yes	no	none	42380	154	0.354268	0.174473	0.042305	0.180381	0.158386	0	0	0	0	0	0	0	47482	149	0.0494304	0.18923	0.793924	0.928417	0.670787	0	0	0	0	0	0	0	0	0
creld1	psychotic	yes	no	none	42380	154	1.02481	0.201949	3.8834e-07	1.95509e-05	2.17128e-05	1	1	1	1	1	1	1	47482	149	0.418691	0.216517	0.0531432	0.252049	0.337658	0	0	0	0	0	0	0	1	1
creld2	psychotic	yes	no	none	42380	154	0.172865	0.13731	0.208051	0.489267	0.306427	0	0	0	0	0	0	0	47482	149	0.376321	0.135316	0.00541838	0.0525637	0.0983029	0	0	0	0	0	0	0	0	0
crh	psychotic	yes	no	none	42380	154	-0.20726	0.0867064	0.0168319	0.0918673	0.0604482	0	0	0	0	0	0	0	47482	149	-0.231052	0.0883182	0.00889322	0.0759304	0.0916928	0	0	0	0	0	0	0	0	0
crhbp	psychotic	yes	no	none	42380	154	1.17204	0.248789	2.46519e-06	7.99816e-05	0.000153309	1	1	1	1	1	1	1	47482	149	0.687103	0.254428	0.00692183	0.0639612	0.173193	0	0	0	0	0	0	0	1	1
crhr1	psychotic	yes	no	none	42380	154	-0.0269757	0.12324	0.826738	0.926709	0.586708	0	0	0	0	0	0	0	47482	149	-0.0706843	0.128839	0.583264	0.828371	0.629612	0	0	0	0	0	0	0	0	0
crim1	psychotic	yes	no	none	42380	154	0.0239551	0.347821	0.945092	0.977219	0.588995	0	0	0	0	0	0	0	47482	149	0.799656	0.337151	0.0177016	0.122435	0.303844	0	0	0	0	0	0	0	0	0
crip2	psychotic	yes	no	none	42380	154	0.529596	0.147931	0.000343553	0.00438067	0.005922	0	1	0	1	0	1	0	47482	149	0.392537	0.161907	0.0153314	0.111362	0.184823	0	0	0	0	0	0	0	0	0
crisp2	psychotic	yes	no	none	42380	154	0.104932	0.11073	0.343312	0.6373	0.384868	0	0	0	0	0	0	0	47482	149	-0.0218167	0.109178	0.841615	0.943852	0.712205	0	0	0	0	0	0	0	0	0
crisp3	psychotic	yes	no	none	42380	154	-0.261487	0.303241	0.388517	0.676084	0.44665	0	0	0	0	0	0	0	47482	149	-0.180322	0.311286	0.562399	0.817537	0.619953	0	0	0	0	0	0	0	0	0
crkl	psychotic	yes	no	none	42380	154	-0.0827336	0.0673126	0.219036	0.504405	0.331438	0	0	0	0	0	0	0	47482	149	0.0400577	0.0693649	0.563607	0.818147	0.681971	0	0	0	0	0	0	0	0	0
crlf1	psychotic	yes	no	none	42380	154	0.794916	0.267413	0.00295281	0.0247083	0.0455499	0	1	0	1	0	1	0	47482	149	0.230145	0.275356	0.403263	0.730683	0.579471	0	0	0	0	0	0	0	0	0
crnn	psychotic	yes	no	none	42380	154	0.167213	0.106538	0.116526	0.34925	0.215853	0	0	0	0	0	0	0	47482	149	-0.0114673	0.108384	0.915739	0.971084	0.730585	0	0	0	0	0	0	0	0	0
crtac1	psychotic	yes	no	none	42380	154	-0.704778	0.21282	0.000927603	0.00957102	0.0166658	0	1	0	1	0	1	0	47482	149	-0.249776	0.226776	0.270712	0.620469	0.524728	0	0	0	0	0	0	0	0	0
crtam	psychotic	yes	no	none	42380	154	-0.295104	0.145342	0.0423153	0.180381	0.143764	0	0	0	0	0	0	0	47482	149	0.291847	0.143185	0.0415245	0.21235	0.265391	0	0	0	0	0	0	0	0	0
crtap	psychotic	yes	no	none	42380	154	0.234334	0.144614	0.105145	0.327681	0.225035	0	0	0	0	0	0	0	47482	149	0.0997071	0.163947	0.543077	0.805573	0.611714	0	0	0	0	0	0	0	0	0
crx	psychotic	yes	no	none	42380	154	0.0793705	0.0607661	0.191497	0.468833	0.319443	0	0	0	0	0	0	0	47482	149	0.0283796	0.067031	0.672018	0.875633	0.722155	0	0	0	0	0	0	0	0	0
crybb1	psychotic	yes	no	none	42380	154	0.0191584	0.127925	0.880952	0.955237	0.60252	0	0	0	0	0	0	0	47482	149	0.128007	0.128012	0.31733	0.661211	0.524859	0	0	0	0	0	0	0	0	0
crybb2	psychotic	yes	no	none	42380	154	-0.197627	0.160627	0.218568	0.504123	0.324074	0	0	0	0	0	0	0	47482	149	-0.34411	0.192097	0.0732397	0.313083	0.359415	0	0	0	0	0	0	0	0	0
crygd	psychotic	yes	no	none	42380	154	-0.0904031	0.0869579	0.298517	0.591635	0.367096	0	0	0	0	0	0	0	47482	149	0.0187889	0.0883121	0.831517	0.942193	0.730599	0	0	0	0	0	0	0	0	0
crym	psychotic	yes	no	none	42380	154	-0.0259662	0.115571	0.822231	0.924366	0.58936	0	0	0	0	0	0	0	47482	149	-0.0889367	0.122981	0.469572	0.761456	0.592262	0	0	0	0	0	0	0	0	0
cryzl1	psychotic	yes	no	none	42380	154	-0.052449	0.0926248	0.571223	0.801138	0.509339	0	0	0	0	0	0	0	47482	149	0.0515415	0.0937325	0.582402	0.828356	0.651322	0	0	0	0	0	0	0	0	0
csde1	psychotic	yes	no	none	42380	154	0.144331	0.0591174	0.0146291	0.082924	0.0494244	0	0	0	1	0	1	0	47482	149	0.0329556	0.0695118	0.635428	0.859005	0.705816	0	0	0	0	0	0	0	0	0
csf1	psychotic	yes	no	none	42380	154	1.02849	0.247719	3.29776e-05	0.000697645	0.00133818	0	1	1	1	0	1	1	47482	149	1.14424	0.251835	5.53051e-06	0.000400084	0.00290176	0	1	1	1	0	1	1	2	0
csf1r	psychotic	yes	no	none	42380	154	-0.169832	0.208632	0.415632	0.702341	0.438155	0	0	0	0	0	0	0	47482	149	0.111791	0.207874	0.590729	0.833141	0.623649	0	0	0	0	0	0	0	0	0
csf2	psychotic	yes	no	none	42380	154	0.00135708	0.227815	0.995247	0.998059	0.610387	0	0	0	0	0	0	0	47482	149	-0.26356	0.243819	0.279713	0.628125	0.532409	0	0	0	0	0	0	0	0	0
csf2ra	psychotic	yes	no	none	42380	154	0.168503	0.111675	0.131332	0.377823	0.232709	0	0	0	0	0	0	0	47482	149	0.0520173	0.119327	0.662892	0.871127	0.657656	0	0	0	0	0	0	0	0	0
csf2rb	psychotic	yes	no	none	42380	154	-0.0873559	0.198791	0.660345	0.845843	0.521013	0	0	0	0	0	0	0	47482	149	-0.0797092	0.202413	0.693733	0.886836	0.647726	0	0	0	0	0	0	0	0	0
csf3	psychotic	yes	no	none	42380	154	-0.192119	0.153967	0.212106	0.495479	0.316798	0	0	0	0	0	0	0	47482	149	0.305569	0.145318	0.0354867	0.191536	0.250975	0	0	0	0	0	0	0	0	0
csf3r	psychotic	yes	no	none	42380	154	0.453865	0.245684	0.0646957	0.240154	0.225143	0	0	0	0	0	0	0	47482	149	0.574513	0.236769	0.0152466	0.111344	0.226793	0	0	0	0	0	0	0	0	0
csh1	psychotic	yes	no	none	42380	154	-0.0689905	0.281901	0.806663	0.919537	0.561044	0	0	0	0	0	0	0	47482	149	-0.0769741	0.287591	0.788968	0.926496	0.661464	0	0	0	0	0	0	0	0	0
csnk1d	psychotic	yes	no	none	42380	154	-0.191563	0.144861	0.186039	0.462508	0.294308	0	0	0	0	0	0	0	47482	149	-0.180466	0.146146	0.216892	0.555061	0.471126	0	0	0	0	0	0	0	0	0
csnk2a1	psychotic	yes	no	none	42380	154	-0.504632	0.190799	0.00817293	0.0536291	0.0680224	0	0	0	0	0	0	0	47482	149	0.0221611	0.189376	0.906843	0.969784	0.693599	0	0	0	0	0	0	0	0	0
cspg4	psychotic	yes	no	none	42380	154	-0.809431	0.227304	0.00036944	0.00451662	0.00869881	0	1	0	1	0	1	0	47482	149	-0.230299	0.241548	0.340373	0.680042	0.554983	0	0	0	0	0	0	0	0	0
cspg5	psychotic	yes	no	none	42380	154	-0.113477	0.183217	0.535679	0.782091	0.47839	0	0	0	0	0	0	0	47482	149	0.103073	0.165559	0.533563	0.79775	0.608838	0	0	0	0	0	0	0	0	0
csrp3	psychotic	yes	no	none	42380	154	0.142626	0.075144	0.0576922	0.224316	0.134584	0	0	0	0	0	0	0	47482	149	0.038976	0.0852194	0.647412	0.864256	0.683083	0	0	0	0	0	0	0	0	0
cst1	psychotic	yes	no	none	42380	154	-0.0450976	0.0902007	0.617097	0.829232	0.531931	0	0	0	0	0	0	0	47482	149	-0.151696	0.0923776	0.100563	0.371702	0.335276	0	0	0	0	0	0	0	0	0
cst3	psychotic	yes	no	none	42380	154	1.06859	0.194565	3.96943e-08	2.51972e-06	2.6628e-06	1	1	1	1	1	1	1	47482	149	0.912766	0.210361	1.43103e-05	0.000773816	0.0027644	0	1	1	1	0	1	1	2	1
cst5	psychotic	yes	no	none	42380	154	0.277116	0.124495	0.0260201	0.12856	0.100804	0	0	0	0	0	0	0	47482	149	0.0574321	0.130612	0.660143	0.871043	0.651812	0	0	0	0	0	0	0	0	0
cst6	psychotic	yes	no	none	42380	154	0.1808	0.147509	0.220317	0.505758	0.319274	0	0	0	0	0	0	0	47482	149	-0.127906	0.151032	0.397061	0.727355	0.562234	0	0	0	0	0	0	0	0	0
cst7	psychotic	yes	no	none	42380	154	0.224631	0.056481	6.97611e-05	0.00125742	0.000624553	0	1	0	1	1	1	1	47482	149	0.204631	0.059297	0.000558599	0.0105233	0.009098	0	1	0	1	0	1	0	2	0
cstb	psychotic	yes	no	none	42380	154	0.467662	0.156743	0.0028485	0.0240394	0.0301857	0	1	0	1	0	1	0	47482	149	0.463485	0.161871	0.00419261	0.0439208	0.0944586	0	1	0	0	0	1	0	3	0
ctag1a_ctag1b	psychotic	yes	no	none	42380	154	0.118149	0.162737	0.467831	0.736027	0.449499	0	0	0	0	0	0	0	47482	149	-0.140769	0.180304	0.43496	0.745088	0.578435	0	0	0	0	0	0	0	0	0
ctbs	psychotic	yes	no	none	42380	154	1.0243	0.28049	0.000260393	0.00348784	0.0083181	0	1	0	1	0	1	0	47482	149	0.601897	0.310768	0.0527689	0.251702	0.384838	0	0	0	0	0	0	0	0	0
ctf1	psychotic	yes	no	none	42380	154	-0.0400887	0.0888314	0.651781	0.843243	0.548056	0	0	0	0	0	0	0	47482	149	0.041151	0.0882646	0.641055	0.862293	0.677074	0	0	0	0	0	0	0	0	0
cthrc1	psychotic	yes	no	none	42380	154	0.0700702	0.253195	0.781976	0.906968	0.555441	0	0	0	0	0	0	0	47482	149	0.52524	0.247679	0.0339517	0.187763	0.308761	0	0	0	0	0	0	0	0	0
ctla4	psychotic	yes	no	none	42380	154	-0.0488465	0.281471	0.862227	0.945641	0.574044	0	0	0	0	0	0	0	47482	149	0.0898189	0.276874	0.745632	0.911442	0.654366	0	0	0	0	0	0	0	0	0
ctnna1	psychotic	yes	no	none	42380	154	0.0591548	0.234029	0.800448	0.915682	0.560637	0	0	0	0	0	0	0	47482	149	-0.00641003	0.246653	0.979267	0.992523	0.6968	0	0	0	0	0	0	0	0	0
ctrb1	psychotic	yes	no	none	42380	154	0.130081	0.130771	0.319872	0.613153	0.373139	0	0	0	0	0	0	0	47482	149	-0.184118	0.137108	0.179314	0.507542	0.440371	0	0	0	0	0	0	0	0	0
ctrc	psychotic	yes	no	none	42380	154	-0.0879993	0.11411	0.440599	0.718341	0.435504	0	0	0	0	0	0	0	47482	149	-0.13732	0.116207	0.237329	0.575582	0.476389	0	0	0	0	0	0	0	0	0
ctrl	psychotic	yes	no	none	42380	154	0.178375	0.122786	0.1463	0.402423	0.251561	0	0	0	0	0	0	0	47482	149	-0.096674	0.125606	0.441503	0.747568	0.580785	0	0	0	0	0	0	0	0	0
ctsb	psychotic	yes	no	none	42380	154	-0.112437	0.136204	0.409084	0.696516	0.419682	0	0	0	0	0	0	0	47482	149	0.0370016	0.136294	0.786019	0.924728	0.682588	0	0	0	0	0	0	0	0	0
ctsc	psychotic	yes	no	none	42380	154	0.0895319	0.162055	0.580621	0.803665	0.492765	0	0	0	0	0	0	0	47482	149	0.275449	0.15977	0.0847003	0.341138	0.356945	0	0	0	0	0	0	0	0	0
ctsd	psychotic	yes	no	none	42380	154	0.412558	0.145601	0.00460449	0.0348887	0.0397933	0	1	0	1	0	1	0	47482	149	0.247848	0.164839	0.132691	0.433699	0.414467	0	0	0	0	0	0	0	0	0
ctse	psychotic	yes	no	none	42380	154	0.135744	0.162544	0.403649	0.691531	0.422184	0	0	0	0	0	0	0	47482	149	0.0457996	0.165702	0.782244	0.92418	0.672636	0	0	0	0	0	0	0	0	0
ctsf	psychotic	yes	no	none	42380	154	0.210261	0.176638	0.233908	0.52258	0.340626	0	0	0	0	0	0	0	47482	149	-0.145358	0.180704	0.421167	0.738856	0.573834	0	0	0	0	0	0	0	0	0
ctsh	psychotic	yes	no	none	42380	154	0.195274	0.0975297	0.0452632	0.19017	0.12094	0	0	0	0	0	0	0	47482	149	0.302323	0.0982927	0.00209977	0.0272599	0.0430836	0	1	0	1	0	1	0	3	0
ctsl	psychotic	yes	no	none	42380	154	1.01845	0.274751	0.000209891	0.00300432	0.00685071	0	1	0	1	0	1	0	47482	149	0.535546	0.292036	0.0666789	0.295451	0.398195	0	0	0	0	0	0	0	0	0
ctso	psychotic	yes	no	none	42380	154	0.818037	0.209101	9.14738e-05	0.00151763	0.00260789	0	1	0	1	0	1	0	47482	149	0.40968	0.225549	0.0693139	0.302085	0.370669	0	0	0	0	0	0	0	0	0
ctss	psychotic	yes	no	none	42380	154	1.27856	0.321922	7.13791e-05	0.0012709	0.00394159	0	1	0	1	0	1	0	47482	149	1.33394	0.325025	4.05845e-05	0.00168383	0.0240762	0	1	0	1	0	1	0	3	0
ctsv	psychotic	yes	no	none	42380	154	-0.0350192	0.168085	0.834962	0.930924	0.575951	0	0	0	0	0	0	0	47482	149	-0.595823	0.17924	0.000886845	0.014467	0.0379479	0	1	0	1	0	1	0	3	0
ctsz	psychotic	yes	no	none	42380	154	1.02669	0.208917	8.90776e-07	3.8251e-05	4.74387e-05	1	1	1	1	1	1	1	47482	149	0.595398	0.219974	0.0067962	0.0632003	0.151388	0	0	0	0	0	0	0	1	1
cuzd1	psychotic	yes	no	none	42380	154	0.142413	0.203748	0.484572	0.749171	0.463108	0	0	0	0	0	0	0	47482	149	0.264077	0.187712	0.15948	0.472339	0.448069	0	0	0	0	0	0	0	0	0
cwc15	psychotic	yes	no	none	42380	154	0.244468	0.101888	0.0164224	0.0899691	0.0666345	0	0	0	0	0	0	0	47482	149	0.0334465	0.130223	0.797302	0.929195	0.688075	0	0	0	0	0	0	0	0	0
cx3cl1	psychotic	yes	no	none	42380	154	0.239047	0.211199	0.257694	0.54685	0.367387	0	0	0	0	0	0	0	47482	149	0.0236589	0.221994	0.915127	0.971084	0.689316	0	0	0	0	0	0	0	0	0
cxadr	psychotic	yes	no	none	42380	154	0.370651	0.129401	0.00417841	0.0323633	0.0344553	0	1	0	1	0	1	0	47482	149	0.370279	0.130762	0.00463019	0.046945	0.088	0	1	0	0	0	1	0	3	0
cxcl1	psychotic	yes	no	none	42380	154	-0.0530252	0.0780285	0.496781	0.758683	0.493616	0	0	0	0	0	0	0	47482	149	0.163943	0.0701341	0.0194096	0.129398	0.129957	0	0	0	0	0	0	0	0	0
cxcl10	psychotic	yes	no	none	42380	154	-0.28465	0.116571	0.0146116	0.082924	0.068922	0	0	0	0	0	0	0	47482	149	0.281423	0.0930163	0.00248203	0.0305225	0.0449145	0	1	0	1	0	1	0	3	0
cxcl11	psychotic	yes	no	none	42380	154	-0.205415	0.0985873	0.0371983	0.164622	0.107811	0	0	0	0	0	0	0	47482	149	0.244014	0.0797855	0.00222544	0.0282534	0.0349141	0	1	0	1	0	1	0	3	0
cxcl12	psychotic	yes	no	none	42380	154	-0.0517838	0.184753	0.779258	0.905263	0.557248	0	0	0	0	0	0	0	47482	149	0.405382	0.174146	0.019921	0.132203	0.21501	0	0	0	0	0	0	0	0	0
cxcl13	psychotic	yes	no	none	42380	154	0.332627	0.0750817	9.41445e-06	0.000254539	0.000210955	0	1	1	1	1	1	1	47482	149	0.28031	0.0841979	0.000871008	0.0144449	0.020247	0	1	0	1	0	1	0	2	0
cxcl14	psychotic	yes	no	none	42380	154	-0.367481	0.137814	0.00766435	0.0513301	0.0530047	0	0	0	0	0	0	0	47482	149	-0.0707737	0.123148	0.565492	0.819435	0.625936	0	0	0	0	0	0	0	0	0
cxcl16	psychotic	yes	no	none	42380	154	1.70332	0.257845	3.94868e-11	8.86934e-09	1.61887e-08	1	1	1	1	1	1	1	47482	149	1.31647	0.279972	2.57415e-06	0.000227773	0.00288154	1	1	1	1	0	1	1	2	2
cxcl17	psychotic	yes	no	none	42380	154	0.694541	0.104928	3.61092e-11	8.78657e-09	2.28913e-09	1	1	1	1	1	1	1	47482	149	0.403206	0.120158	0.000791858	0.0137632	0.0269394	0	1	0	1	0	1	0	2	1
cxcl3	psychotic	yes	no	none	42380	154	-0.150369	0.074975	0.0448995	0.189187	0.113076	0	0	0	0	0	0	0	47482	149	-0.0688876	0.0774722	0.3739	0.707745	0.58299	0	0	0	0	0	0	0	0	0
cxcl5	psychotic	yes	no	none	42380	154	-0.0535031	0.0624157	0.391331	0.679178	0.469538	0	0	0	0	0	0	0	47482	149	0.0277295	0.0633027	0.661353	0.871065	0.727287	0	0	0	0	0	0	0	0	0
cxcl6	psychotic	yes	no	none	42380	154	-0.26621	0.096566	0.00583765	0.0414743	0.0329819	0	1	0	1	0	1	0	47482	149	0.113611	0.094491	0.229229	0.567243	0.472153	0	0	0	0	0	0	0	0	0
cxcl8	psychotic	yes	no	none	42380	154	-0.210019	0.115544	0.0691168	0.252303	0.165929	0	0	0	0	0	0	0	47482	149	0.139728	0.0971223	0.15024	0.461304	0.399312	0	0	0	0	0	0	0	0	0
cxcl9	psychotic	yes	no	none	42380	154	-0.27148	0.114651	0.0178907	0.0960312	0.0767063	0	0	0	0	0	0	0	47482	149	0.321697	0.0910371	0.0004098	0.00860876	0.0134829	0	1	0	1	0	1	0	3	0
cyb5a	psychotic	yes	no	none	42380	154	0.00243863	0.120857	0.983902	0.995873	0.63959	0	0	0	0	0	0	0	47482	149	-0.232537	0.144891	0.108515	0.38548	0.377472	0	0	0	0	0	0	0	0	0
cyb5r2	psychotic	yes	no	none	42380	154	0.0358472	0.148076	0.808713	0.919537	0.571849	0	0	0	0	0	0	0	47482	149	-0.051282	0.154154	0.739386	0.909393	0.665342	0	0	0	0	0	0	0	0	0
cyp24a1	psychotic	yes	no	none	42380	154	-0.158146	0.116761	0.175595	0.448532	0.27354	0	0	0	0	0	0	0	47482	149	-0.141395	0.116807	0.226088	0.564253	0.468618	0	0	0	0	0	0	0	0	0
cyth3	psychotic	yes	no	none	42380	154	0.0202227	0.114669	0.860014	0.944785	0.60289	0	0	0	0	0	0	0	47482	149	0.0607318	0.11267	0.58987	0.833141	0.638849	0	0	0	0	0	0	0	0	0
cytl1	psychotic	yes	no	none	42380	154	1.22974	0.285796	1.68599e-05	0.000413704	0.000995099	0	1	1	1	1	1	1	47482	149	0.255243	0.341295	0.45454	0.753695	0.598898	0	0	0	0	0	0	0	1	0
daam1	psychotic	yes	no	none	42380	154	0.0632284	0.102482	0.537253	0.782846	0.485898	0	0	0	0	0	0	0	47482	149	0.128126	0.103327	0.214972	0.553908	0.459232	0	0	0	0	0	0	0	0	0
dab2	psychotic	yes	no	none	42380	154	-0.0669775	0.0642472	0.297181	0.59032	0.401804	0	0	0	0	0	0	0	47482	149	0.069932	0.0664655	0.292729	0.640276	0.553865	0	0	0	0	0	0	0	0	0
dag1	psychotic	yes	no	none	42380	154	-0.0662923	0.152194	0.663142	0.846388	0.522363	0	0	0	0	0	0	0	47482	149	0.163506	0.152785	0.284543	0.632967	0.512294	0	0	0	0	0	0	0	0	0
dand5	psychotic	yes	no	none	42380	154	0.163787	0.133843	0.221056	0.505865	0.313871	0	0	0	0	0	0	0	47482	149	0.0153623	0.155031	0.921066	0.973527	0.706053	0	0	0	0	0	0	0	0	0
dapk2	psychotic	yes	no	none	42380	154	0.103585	0.143291	0.46974	0.737056	0.447781	0	0	0	0	0	0	0	47482	149	0.000553945	0.157412	0.997192	0.999245	0.720871	0	0	0	0	0	0	0	0	0
dapp1	psychotic	yes	no	none	42380	154	-0.140741	0.0550237	0.0105328	0.0647661	0.0384818	0	0	0	1	0	1	0	47482	149	-0.0444952	0.05939	0.453735	0.753216	0.6627	0	0	0	0	0	0	0	0	0
dars1	psychotic	yes	no	none	42380	154	-0.114773	0.0986723	0.244759	0.533356	0.323727	0	0	0	0	0	0	0	47482	149	-0.0041973	0.100912	0.966823	0.989875	0.74888	0	0	0	0	0	0	0	0	0
dbh	psychotic	yes	no	none	42380	154	-0.0340309	0.0728646	0.64047	0.837969	0.568484	0	0	0	0	0	0	0	47482	149	-0.00278227	0.0769575	0.97116	0.990841	0.778482	0	0	0	0	0	0	0	0	0
dbi	psychotic	yes	no	none	42380	154	0.0352731	0.0917959	0.700789	0.867815	0.564235	0	0	0	0	0	0	0	47482	149	0.149078	0.0920661	0.105394	0.381084	0.342312	0	0	0	0	0	0	0	0	0
dbn1	psychotic	yes	no	none	42380	154	0.174666	0.158526	0.270544	0.559796	0.35454	0	0	0	0	0	0	0	47482	149	-0.0275956	0.171318	0.872032	0.95619	0.690783	0	0	0	0	0	0	0	0	0
dbnl	psychotic	yes	no	none	42380	154	-0.0461445	0.0777919	0.553061	0.7918	0.521076	0	0	0	0	0	0	0	47482	149	0.0475113	0.079437	0.549773	0.808734	0.658307	0	0	0	0	0	0	0	0	0
dcbld2	psychotic	yes	no	none	42380	154	0.134355	0.201906	0.505774	0.765609	0.470389	0	0	0	0	0	0	0	47482	149	0.351701	0.204909	0.0860929	0.344371	0.384196	0	0	0	0	0	0	0	0	0
dcc	psychotic	yes	no	none	42380	154	0.0232047	0.372706	0.950356	0.979195	0.588934	0	0	0	0	0	0	0	47482	149	-0.0565505	0.393419	0.885705	0.962519	0.67193	0	0	0	0	0	0	0	0	0
dcdc2c	psychotic	yes	no	none	42380	154	-0.0801961	0.145466	0.581424	0.804243	0.492964	0	0	0	0	0	0	0	47482	149	0.10511	0.127448	0.409527	0.733059	0.567502	0	0	0	0	0	0	0	0	0
dclre1c	psychotic	yes	no	none	42380	154	-0.254882	0.287251	0.37491	0.665089	0.438945	0	0	0	0	0	0	0	47482	149	-0.225508	0.291755	0.43956	0.747568	0.590914	0	0	0	0	0	0	0	0	0
dcn	psychotic	yes	no	none	42380	154	-0.421212	0.314552	0.180543	0.45447	0.354738	0	0	0	0	0	0	0	47482	149	0.202543	0.312263	0.516578	0.789028	0.610456	0	0	0	0	0	0	0	0	0
dctd	psychotic	yes	no	none	42380	154	-0.0602674	0.0901354	0.50373	0.764497	0.480634	0	0	0	0	0	0	0	47482	149	0.049833	0.0926298	0.590591	0.833141	0.655313	0	0	0	0	0	0	0	0	0
dctn1	psychotic	yes	no	none	42380	154	0.0612927	0.1091	0.57425	0.803074	0.498283	0	0	0	0	0	0	0	47482	149	0.0595802	0.11107	0.591667	0.833678	0.640383	0	0	0	0	0	0	0	0	0
dctn2	psychotic	yes	no	none	42380	154	-0.0438401	0.0779853	0.574008	0.803074	0.530315	0	0	0	0	0	0	0	47482	149	-0.0585844	0.0799232	0.463553	0.757952	0.622818	0	0	0	0	0	0	0	0	0
dctn6	psychotic	yes	no	none	42380	154	0.0858453	0.0978894	0.380507	0.66852	0.410067	0	0	0	0	0	0	0	47482	149	0.223666	0.0878003	0.0108517	0.0880194	0.102517	0	0	0	0	0	0	0	0	0
dctpp1	psychotic	yes	no	none	42380	154	-0.346456	0.225601	0.124612	0.36598	0.283625	0	0	0	0	0	0	0	47482	149	-0.0692018	0.233784	0.767224	0.91932	0.6606	0	0	0	0	0	0	0	0	0
dcun1d1	psychotic	yes	no	none	42380	154	0.136159	0.0986479	0.167508	0.434776	0.262266	0	0	0	0	0	0	0	47482	149	-0.0403158	0.119386	0.735595	0.907445	0.677921	0	0	0	0	0	0	0	0	0
dcun1d2	psychotic	yes	no	none	42380	154	0.213155	0.0856116	0.0127818	0.0749454	0.0498414	0	0	0	1	0	1	0	47482	149	-0.0863685	0.116918	0.460085	0.757299	0.590417	0	0	0	0	0	0	0	0	0
dcxr	psychotic	yes	no	none	42380	154	0.17389	0.120999	0.150685	0.408922	0.254524	0	0	0	0	0	0	0	47482	149	-0.107125	0.128208	0.403406	0.730683	0.564849	0	0	0	0	0	0	0	0	0
dda1	psychotic	yes	no	none	42380	154	0.0941575	0.199066	0.636217	0.83758	0.5135	0	0	0	0	0	0	0	47482	149	-0.147079	0.226846	0.51675	0.789028	0.605644	0	0	0	0	0	0	0	0	0
ddah1	psychotic	yes	no	none	42380	154	0.197005	0.153136	0.198279	0.477809	0.307037	0	0	0	0	0	0	0	47482	149	0.25777	0.153045	0.092129	0.358211	0.362591	0	0	0	0	0	0	0	0	0
ddc	psychotic	yes	no	none	42380	154	-0.185283	0.15257	0.22459	0.508839	0.324315	0	0	0	0	0	0	0	47482	149	-0.224319	0.155095	0.148084	0.456503	0.423312	0	0	0	0	0	0	0	0	0
ddhd2	psychotic	yes	no	none	42380	154	-0.0557064	0.125925	0.658217	0.845368	0.525286	0	0	0	0	0	0	0	47482	149	0.0463572	0.127339	0.715825	0.897559	0.668507	0	0	0	0	0	0	0	0	0
ddi2	psychotic	yes	no	none	42380	154	0.151158	0.104225	0.146973	0.403322	0.244722	0	0	0	0	0	0	0	47482	149	-0.0107845	0.109461	0.921517	0.973527	0.731044	0	0	0	0	0	0	0	0	0
ddr1	psychotic	yes	no	none	42380	154	0.989216	0.255804	0.000110147	0.00172919	0.00374725	0	1	0	1	0	1	0	47482	149	0.233851	0.315328	0.458322	0.755798	0.597595	0	0	0	0	0	0	0	0	0
ddt	psychotic	yes	no	none	42380	154	0.405093	0.16617	0.0147758	0.0832923	0.0883926	0	0	0	0	0	0	0	47482	149	-0.178311	0.199396	0.371185	0.70574	0.558907	0	0	0	0	0	0	0	0	0
ddx1	psychotic	yes	no	none	42380	154	0.114728	0.153365	0.454417	0.727466	0.442432	0	0	0	0	0	0	0	47482	149	-0.0901815	0.179968	0.616303	0.848981	0.630872	0	0	0	0	0	0	0	0	0
ddx25	psychotic	yes	no	none	42380	154	0.234413	0.187785	0.211919	0.495479	0.331841	0	0	0	0	0	0	0	47482	149	-0.0766429	0.240409	0.749877	0.912688	0.656831	0	0	0	0	0	0	0	0	0
ddx39a	psychotic	yes	no	none	42380	154	-0.486192	0.417321	0.244007	0.532118	0.410106	0	0	0	0	0	0	0	47482	149	-0.459565	0.424654	0.27916	0.627808	0.564361	0	0	0	0	0	0	0	0	0
ddx4	psychotic	yes	no	none	42380	154	0.292034	0.115854	0.0117118	0.0700789	0.0600913	0	0	0	0	0	0	0	47482	149	-0.332753	0.200319	0.0966902	0.366328	0.395016	0	0	0	0	0	0	0	0	0
ddx53	psychotic	yes	no	none	42380	154	0.300996	0.222878	0.176858	0.449849	0.32308	0	0	0	0	0	0	0	47482	149	-0.0385705	0.246232	0.875527	0.956866	0.679269	0	0	0	0	0	0	0	0	0
ddx58	psychotic	yes	no	none	42380	154	-0.237296	0.142893	0.096781	0.3147	0.215251	0	0	0	0	0	0	0	47482	149	0.135958	0.116042	0.241345	0.579508	0.479108	0	0	0	0	0	0	0	0	0
decr1	psychotic	yes	no	none	42380	154	-0.00802102	0.07599	0.915937	0.967382	0.663083	0	0	0	0	0	0	0	47482	149	0.0873756	0.0770757	0.256948	0.600877	0.508065	0	0	0	0	0	0	0	0	0
defa1_defa1b	psychotic	yes	no	none	42380	154	0.330275	0.118703	0.00539664	0.0392624	0.0379834	0	1	0	1	0	1	0	47482	149	0.511995	0.104457	9.51146e-07	0.000106821	8.52213e-05	1	1	1	1	1	1	1	3	3
defb103a_defb103b	psychotic	yes	no	none	42380	154	-0.0213079	0.212354	0.920073	0.968803	0.593466	0	0	0	0	0	0	0	47482	149	-0.512332	0.26404	0.0523359	0.250526	0.360708	0	0	0	0	0	0	0	0	0
defb104a_defb104b	psychotic	yes	no	none	42380	154	0.0727814	0.13877	0.599948	0.817474	0.500513	0	0	0	0	0	0	0	47482	149	-0.299087	0.170121	0.078733	0.326909	0.354937	0	0	0	0	0	0	0	0	0
defb116	psychotic	yes	no	none	42380	154	-0.168528	0.133405	0.20649	0.488219	0.303626	0	0	0	0	0	0	0	47482	149	-0.25242	0.144513	0.0806899	0.329531	0.340775	0	0	0	0	0	0	0	0	0
defb118	psychotic	yes	no	none	42380	154	-0.133241	0.172229	0.439151	0.718341	0.439514	0	0	0	0	0	0	0	47482	149	-0.0704043	0.16364	0.667022	0.872234	0.645491	0	0	0	0	0	0	0	0	0
defb4a_defb4b	psychotic	yes	no	none	42380	154	0.20094	0.0458264	1.16086e-05	0.000302654	0.00010396	0	1	1	1	1	1	1	47482	149	0.127676	0.0468613	0.00643897	0.0608472	0.0584892	0	0	0	0	0	0	0	1	0
dennd2b	psychotic	yes	no	none	42380	154	0.0941388	0.159231	0.554381	0.791964	0.482931	0	0	0	0	0	0	0	47482	149	0.0935485	0.158742	0.555653	0.812879	0.615739	0	0	0	0	0	0	0	0	0
denr	psychotic	yes	no	none	42380	154	-0.132513	0.157653	0.400606	0.69013	0.419687	0	0	0	0	0	0	0	47482	149	0.0347615	0.150655	0.81752	0.937729	0.684784	0	0	0	0	0	0	0	0	0
dffa	psychotic	yes	no	none	42380	154	-0.102341	0.10923	0.348794	0.642358	0.388194	0	0	0	0	0	0	0	47482	149	0.117597	0.107356	0.273345	0.623083	0.500198	0	0	0	0	0	0	0	0	0
dgcr6	psychotic	yes	no	none	42380	154	-0.304613	0.232493	0.190126	0.467708	0.335499	0	0	0	0	0	0	0	47482	149	-0.0417153	0.203892	0.837888	0.943092	0.677507	0	0	0	0	0	0	0	0	0
dgka	psychotic	yes	no	none	42380	154	0.062007	0.155717	0.69048	0.861666	0.531466	0	0	0	0	0	0	0	47482	149	0.0164245	0.159483	0.917974	0.971542	0.703861	0	0	0	0	0	0	0	0	0
dgkz	psychotic	yes	no	none	42380	154	0.0741313	0.210574	0.724805	0.880012	0.540385	0	0	0	0	0	0	0	47482	149	0.0723913	0.212859	0.733788	0.907445	0.655509	0	0	0	0	0	0	0	0	0
dhodh	psychotic	yes	no	none	42380	154	-0.0753889	0.191127	0.693253	0.862488	0.53103	0	0	0	0	0	0	0	47482	149	-0.131624	0.20082	0.512191	0.786743	0.603164	0	0	0	0	0	0	0	0	0
dhps	psychotic	yes	no	none	42380	154	0.0401087	0.20131	0.842076	0.935628	0.573789	0	0	0	0	0	0	0	47482	149	0.209167	0.182723	0.252323	0.593702	0.504188	0	0	0	0	0	0	0	0	0
dhrs4l2	psychotic	yes	no	none	42380	154	-0.111892	0.187925	0.551569	0.7918	0.484569	0	0	0	0	0	0	0	47482	149	0.101708	0.170652	0.551177	0.809068	0.613785	0	0	0	0	0	0	0	0	0
diablo	psychotic	yes	no	none	42380	154	-0.0328505	0.0667191	0.622458	0.831843	0.574088	0	0	0	0	0	0	0	47482	149	0.0851005	0.0680617	0.211174	0.551836	0.483394	0	0	0	0	0	0	0	0	0
dipk1c	psychotic	yes	no	none	42380	154	0.0897924	0.195179	0.645479	0.838433	0.516235	0	0	0	0	0	0	0	47482	149	-0.0222623	0.209847	0.915513	0.971084	0.691332	0	0	0	0	0	0	0	0	0
dipk2b	psychotic	yes	no	none	42380	154	-0.451752	0.273141	0.0981448	0.317244	0.276171	0	0	0	0	0	0	0	47482	149	-0.150455	0.294608	0.609564	0.845572	0.628836	0	0	0	0	0	0	0	0	0
dkk1	psychotic	yes	no	none	42380	154	-0.160456	0.121172	0.185436	0.462008	0.283004	0	0	0	0	0	0	0	47482	149	0.362238	0.123615	0.0033856	0.0374468	0.0705688	0	1	0	0	0	1	0	3	0
dkk3	psychotic	yes	no	none	42380	154	-0.0719845	0.234152	0.758519	0.89671	0.549571	0	0	0	0	0	0	0	47482	149	0.428735	0.234387	0.0673733	0.29628	0.371992	0	0	0	0	0	0	0	0	0
dkk4	psychotic	yes	no	none	42380	154	0.175057	0.148037	0.236998	0.527346	0.330224	0	0	0	0	0	0	0	47482	149	0.0774607	0.156349	0.620294	0.850756	0.634307	0	0	0	0	0	0	0	0	0
dkkl1	psychotic	yes	no	none	42380	154	-0.15468	0.075942	0.0416683	0.178404	0.107375	0	0	0	0	0	0	0	47482	149	-0.0311938	0.0824225	0.705087	0.890893	0.704508	0	0	0	0	0	0	0	0	0
dlg4	psychotic	yes	no	none	42380	154	0.104988	0.113192	0.353655	0.646228	0.390433	0	0	0	0	0	0	0	47482	149	0.0287491	0.11824	0.807896	0.930244	0.697358	0	0	0	0	0	0	0	0	0
dlgap5	psychotic	yes	no	none	42380	154	0.0571277	0.151885	0.706825	0.869807	0.537442	0	0	0	0	0	0	0	47482	149	0.0208751	0.161127	0.896917	0.967384	0.698902	0	0	0	0	0	0	0	0	0
dlk1	psychotic	yes	no	none	42380	154	-0.00890603	0.125235	0.943307	0.977219	0.624085	0	0	0	0	0	0	0	47482	149	-0.169352	0.126796	0.18167	0.510064	0.437821	0	0	0	0	0	0	0	0	0
dll1	psychotic	yes	no	none	42380	154	1.09602	0.209586	1.70003e-07	9.73352e-06	1.0997e-05	1	1	1	1	1	1	1	47482	149	0.80284	0.228752	0.000448691	0.00929205	0.034471	0	1	0	1	0	1	0	2	1
dll4	psychotic	yes	no	none	42380	154	0.132769	0.0651412	0.0415332	0.178087	0.108658	0	0	0	0	0	0	0	47482	149	-0.18837	0.151105	0.212538	0.552637	0.470143	0	0	0	0	0	0	0	0	0
dmd	psychotic	yes	no	none	42380	154	0.41532	0.112096	0.000211367	0.00301069	0.00351366	0	1	0	1	0	1	0	47482	149	0.268834	0.134076	0.0449531	0.224605	0.266237	0	0	0	0	0	0	0	0	0
dmp1	psychotic	yes	no	none	42380	154	-0.382883	0.10955	0.00047399	0.00549226	0.0065276	0	1	0	1	0	1	0	47482	149	-0.0995573	0.132759	0.453307	0.752934	0.584224	0	0	0	0	0	0	0	0	0
dnaja1	psychotic	yes	no	none	42380	154	-0.129929	0.203016	0.522175	0.777141	0.476302	0	0	0	0	0	0	0	47482	149	0.211617	0.156066	0.175116	0.499817	0.445853	0	0	0	0	0	0	0	0	0
dnaja2	psychotic	yes	no	none	42380	154	0.0346239	0.0877848	0.693273	0.862488	0.566083	0	0	0	0	0	0	0	47482	149	0.1159	0.0894768	0.195214	0.528935	0.445233	0	0	0	0	0	0	0	0	0
dnaja4	psychotic	yes	no	none	42380	154	0.17215	0.109937	0.117373	0.350798	0.218187	0	0	0	0	0	0	0	47482	149	0.120853	0.113795	0.288223	0.635189	0.508694	0	0	0	0	0	0	0	0	0
dnajb1	psychotic	yes	no	none	42380	154	0.0264606	0.0820256	0.747006	0.890673	0.594765	0	0	0	0	0	0	0	47482	149	0.109902	0.0832381	0.186725	0.515911	0.440519	0	0	0	0	0	0	0	0	0
dnajb14	psychotic	yes	no	none	42380	154	-0.0785009	0.13306	0.555214	0.791964	0.48351	0	0	0	0	0	0	0	47482	149	0.070387	0.129572	0.586974	0.831618	0.63053	0	0	0	0	0	0	0	0	0
dnajb2	psychotic	yes	no	none	42380	154	0.150726	0.149396	0.313022	0.608538	0.37458	0	0	0	0	0	0	0	47482	149	0.0411554	0.155842	0.791715	0.928064	0.677277	0	0	0	0	0	0	0	0	0
dnajb6	psychotic	yes	no	none	42380	154	-0.0530311	0.102001	0.603127	0.819872	0.51498	0	0	0	0	0	0	0	47482	149	0.0789726	0.102636	0.441628	0.747568	0.589566	0	0	0	0	0	0	0	0	0
dnajb8	psychotic	yes	no	none	42380	154	-0.250055	0.154002	0.104439	0.327598	0.229727	0	0	0	0	0	0	0	47482	149	0.00402179	0.132177	0.975726	0.992231	0.728007	0	0	0	0	0	0	0	0	0
dnajc21	psychotic	yes	no	none	42380	154	0.264757	0.196727	0.178365	0.452893	0.313446	0	0	0	0	0	0	0	47482	149	0.104048	0.211361	0.622525	0.85206	0.631176	0	0	0	0	0	0	0	0	0
dnajc6	psychotic	yes	no	none	42380	154	0.0378852	0.0990216	0.70202	0.868233	0.557429	0	0	0	0	0	0	0	47482	149	-0.00256268	0.101492	0.979856	0.992729	0.751235	0	0	0	0	0	0	0	0	0
dnajc9	psychotic	yes	no	none	42380	154	0.0610627	0.106186	0.565253	0.796984	0.496011	0	0	0	0	0	0	0	47482	149	0.0848863	0.107798	0.431013	0.744644	0.582127	0	0	0	0	0	0	0	0	0
dner	psychotic	yes	no	none	42380	154	0.407424	0.26864	0.129364	0.374714	0.303797	0	0	0	0	0	0	0	47482	149	-0.638952	0.280688	0.0228231	0.145828	0.290393	0	0	0	0	0	0	0	0	0
dnlz	psychotic	yes	no	none	42380	154	0.029004	0.0927733	0.75456	0.894929	0.583717	0	0	0	0	0	0	0	47482	149	-0.0248049	0.100653	0.805342	0.930244	0.710435	0	0	0	0	0	0	0	0	0
dnm1	psychotic	yes	no	none	42380	154	-0.0782492	0.0723985	0.27978	0.572175	0.37188	0	0	0	0	0	0	0	47482	149	0.0432379	0.0759156	0.568982	0.821269	0.671231	0	0	0	0	0	0	0	0	0
dnm3	psychotic	yes	no	none	42380	154	0.112835	0.144858	0.436018	0.716877	0.433184	0	0	0	0	0	0	0	47482	149	-0.00289367	0.155445	0.985148	0.993932	0.71919	0	0	0	0	0	0	0	0	0
dnmbp	psychotic	yes	no	none	42380	154	0.145442	0.110071	0.186388	0.462655	0.280085	0	0	0	0	0	0	0	47482	149	0.183221	0.110929	0.0985977	0.369109	0.341927	0	0	0	0	0	0	0	0	0
dnpep	psychotic	yes	no	none	42380	154	-0.0846072	0.143176	0.554566	0.791964	0.482631	0	0	0	0	0	0	0	47482	149	-0.161267	0.142084	0.25637	0.600802	0.49413	0	0	0	0	0	0	0	0	0
dnph1	psychotic	yes	no	none	42380	154	0.267676	0.13525	0.0478017	0.197707	0.147223	0	0	0	0	0	0	0	47482	149	0.269227	0.13769	0.0505469	0.244366	0.281908	0	0	0	0	0	0	0	0	0
doc2b	psychotic	yes	no	none	42380	154	0.00854699	0.237019	0.971234	0.991766	0.603271	0	0	0	0	0	0	0	47482	149	0.0106401	0.239889	0.964622	0.989655	0.695312	0	0	0	0	0	0	0	0	0
dock9	psychotic	yes	no	none	42380	154	-0.0666087	0.08001	0.405124	0.692601	0.4415	0	0	0	0	0	0	0	47482	149	-0.069387	0.0814141	0.394063	0.725971	0.587726	0	0	0	0	0	0	0	0	0
dok1	psychotic	yes	no	none	42380	154	-0.058474	0.0603703	0.33275	0.62597	0.437482	0	0	0	0	0	0	0	47482	149	0.0473647	0.0636082	0.456494	0.755647	0.652576	0	0	0	0	0	0	0	0	0
dok2	psychotic	yes	no	none	42380	154	-0.0168274	0.0596697	0.777936	0.905263	0.649958	0	0	0	0	0	0	0	47482	149	0.0506422	0.0607021	0.404127	0.730683	0.635444	0	0	0	0	0	0	0	0	0
dpep1	psychotic	yes	no	none	42380	154	0.0355601	0.148583	0.810852	0.919681	0.572414	0	0	0	0	0	0	0	47482	149	-0.172712	0.145651	0.235705	0.573225	0.482888	0	0	0	0	0	0	0	0	0
dpep2	psychotic	yes	no	none	42380	154	-0.12162	0.250386	0.62716	0.834632	0.514045	0	0	0	0	0	0	0	47482	149	0.275669	0.24998	0.270129	0.620108	0.52975	0	0	0	0	0	0	0	0	0
dpp10	psychotic	yes	no	none	42380	154	0.468029	0.179399	0.00908401	0.0580422	0.069731	0	0	0	0	0	0	0	47482	149	-0.162633	0.215291	0.450003	0.75195	0.586466	0	0	0	0	0	0	0	0	0
dpp4	psychotic	yes	no	none	42380	154	-0.380719	0.248799	0.125961	0.368175	0.293822	0	0	0	0	0	0	0	47482	149	-0.836814	0.245953	0.000668142	0.0122703	0.0502653	0	1	0	0	0	1	0	3	0
dpp6	psychotic	yes	no	none	42380	154	-0.998703	0.20448	1.03895e-06	4.18608e-05	5.29262e-05	1	1	1	1	1	1	1	47482	149	-0.620027	0.209218	0.00304118	0.0349616	0.0954151	0	1	0	0	0	1	0	2	1
dpp7	psychotic	yes	no	none	42380	154	0.205352	0.121716	0.0915783	0.305318	0.196901	0	0	0	0	0	0	0	47482	149	0.067973	0.125021	0.586654	0.831568	0.632014	0	0	0	0	0	0	0	0	0
dpt	psychotic	yes	no	none	42380	154	0.0905399	0.241221	0.707408	0.869807	0.535863	0	0	0	0	0	0	0	47482	149	0.802577	0.258482	0.00190301	0.0254918	0.0963245	0	1	0	0	0	1	0	3	0
dpy30	psychotic	yes	no	none	42380	154	0.240022	0.106658	0.0244248	0.122754	0.0876017	0	0	0	0	0	0	0	47482	149	0.362334	0.100646	0.000318111	0.00693197	0.0124588	0	1	0	1	0	1	0	3	0
draxin	psychotic	yes	no	none	42380	154	0.481163	0.158516	0.00240196	0.0209585	0.0269944	0	1	0	1	0	1	0	47482	149	0.0133036	0.170091	0.937657	0.980645	0.704577	0	0	0	0	0	0	0	0	0
drg2	psychotic	yes	no	none	42380	154	-0.107951	0.129985	0.40626	0.693324	0.417746	0	0	0	0	0	0	0	47482	149	0.0573175	0.129101	0.65706	0.869362	0.651519	0	0	0	0	0	0	0	0	0
dsc2	psychotic	yes	no	none	42380	154	0.615093	0.180281	0.000645234	0.00710975	0.0111167	0	1	0	1	0	1	0	47482	149	0.63413	0.188728	0.000779352	0.013627	0.0367645	0	1	0	1	0	1	0	3	0
dscam	psychotic	yes	no	none	42380	154	-0.244565	0.238466	0.305091	0.59991	0.399247	0	0	0	0	0	0	0	47482	149	-0.00877066	0.240878	0.970955	0.990841	0.696236	0	0	0	0	0	0	0	0	0
dsg2	psychotic	yes	no	none	42380	154	-0.0545451	0.2599	0.833769	0.930305	0.568126	0	0	0	0	0	0	0	47482	149	0.19563	0.263126	0.457188	0.755798	0.592839	0	0	0	0	0	0	0	0	0
dsg3	psychotic	yes	no	none	42380	154	0.438922	0.196762	0.0256996	0.1272	0.131576	0	0	0	0	0	0	0	47482	149	0.154777	0.204222	0.448518	0.751296	0.584982	0	0	0	0	0	0	0	0	0
dsg4	psychotic	yes	no	none	42380	154	-0.145822	0.140493	0.299304	0.591717	0.364276	0	0	0	0	0	0	0	47482	149	-0.305767	0.141752	0.0310011	0.176803	0.23481	0	0	0	0	0	0	0	0	0
dtd1	psychotic	yes	no	none	42380	154	-0.0878416	0.0988373	0.374138	0.664527	0.405965	0	0	0	0	0	0	0	47482	149	0.0684	0.0996045	0.492262	0.775299	0.61262	0	0	0	0	0	0	0	0	0
dtnb	psychotic	yes	no	none	42380	154	0.252444	0.166615	0.129738	0.374714	0.260717	0	0	0	0	0	0	0	47482	149	0.420115	0.160436	0.00882964	0.0758613	0.140937	0	0	0	0	0	0	0	0	0
dtx2	psychotic	yes	no	none	42380	154	-0.159775	0.15179	0.292525	0.587559	0.364301	0	0	0	0	0	0	0	47482	149	-0.44858	0.175594	0.0106297	0.087187	0.162364	0	0	0	0	0	0	0	0	0
dtx3	psychotic	yes	no	none	42380	154	0.365699	0.263797	0.165659	0.431127	0.329895	0	0	0	0	0	0	0	47482	149	0.493894	0.265769	0.0631187	0.28313	0.380425	0	0	0	0	0	0	0	0	0
dtymk	psychotic	yes	no	none	42380	154	0.113751	0.117769	0.334103	0.626442	0.379375	0	0	0	0	0	0	0	47482	149	0.0557901	0.120508	0.643396	0.862413	0.651324	0	0	0	0	0	0	0	0	0
duox2	psychotic	yes	no	none	42380	154	-0.0405938	0.107216	0.704973	0.869291	0.552115	0	0	0	0	0	0	0	47482	149	-0.0263035	0.107639	0.806946	0.930244	0.704728	0	0	0	0	0	0	0	0	0
dusp13	psychotic	yes	no	none	42380	154	0.0631362	0.197423	0.749118	0.891311	0.547668	0	0	0	0	0	0	0	47482	149	0.0519799	0.200501	0.795442	0.929109	0.669489	0	0	0	0	0	0	0	0	0
dusp29	psychotic	yes	no	none	42380	154	0.0105691	0.126623	0.933478	0.973484	0.620188	0	0	0	0	0	0	0	47482	149	-0.10985	0.141727	0.438294	0.747499	0.577866	0	0	0	0	0	0	0	0	0
dusp3	psychotic	yes	no	none	42380	154	-0.0622851	0.0914724	0.495924	0.758254	0.475461	0	0	0	0	0	0	0	47482	149	-0.0954037	0.0956344	0.31848	0.661439	0.532095	0	0	0	0	0	0	0	0	0
dut	psychotic	yes	no	none	42380	154	0.133655	0.0813426	0.10036	0.320977	0.193414	0	0	0	0	0	0	0	47482	149	0.175098	0.0823334	0.0334457	0.185668	0.188374	0	0	0	0	0	0	0	0	0
dxo	psychotic	yes	no	none	42380	154	-0.0270201	0.184911	0.883822	0.955535	0.587473	0	0	0	0	0	0	0	47482	149	0.200963	0.181492	0.268172	0.616585	0.511855	0	0	0	0	0	0	0	0	0
dync1h1	psychotic	yes	no	none	42380	154	-0.294259	0.216376	0.173848	0.446077	0.318448	0	0	0	0	0	0	0	47482	149	0.0536341	0.173346	0.757014	0.915692	0.665386	0	0	0	0	0	0	0	0	0
dynlt1	psychotic	yes	no	none	42380	154	0.0939326	0.0994686	0.344994	0.639287	0.388797	0	0	0	0	0	0	0	47482	149	0.0314297	0.104758	0.764159	0.918983	0.695921	0	0	0	0	0	0	0	0	0
dynlt3	psychotic	yes	no	none	42380	154	0.0692342	0.188999	0.714125	0.874301	0.537447	0	0	0	0	0	0	0	47482	149	-0.0676845	0.197596	0.731945	0.907445	0.656502	0	0	0	0	0	0	0	0	0
ebag9	psychotic	yes	no	none	42380	154	0.0259045	0.0767316	0.735665	0.88506	0.598985	0	0	0	0	0	0	0	47482	149	0.125695	0.0777717	0.10605	0.381726	0.343823	0	0	0	0	0	0	0	0	0
ebi3_il27	psychotic	yes	no	none	42380	154	-0.599352	0.237666	0.0116748	0.0700006	0.0965312	0	0	0	0	0	0	0	47482	149	0.582713	0.217749	0.00744891	0.0671321	0.156903	0	0	0	0	0	0	0	0	0
ece1	psychotic	yes	no	none	42380	154	-0.306063	0.211984	0.148793	0.405076	0.298102	0	0	0	0	0	0	0	47482	149	-0.114486	0.215294	0.594888	0.835826	0.624633	0	0	0	0	0	0	0	0	0
echdc3	psychotic	yes	no	none	42380	154	0.0723495	0.107898	0.502516	0.764243	0.467029	0	0	0	0	0	0	0	47482	149	0.0202693	0.111889	0.856246	0.949536	0.713695	0	0	0	0	0	0	0	0	0
echs1	psychotic	yes	no	none	42380	154	0.00105191	0.0873904	0.990396	0.99734	0.671198	0	0	0	0	0	0	0	47482	149	0.0401965	0.0880176	0.647896	0.864256	0.679551	0	0	0	0	0	0	0	0	0
eci2	psychotic	yes	no	none	42380	154	0.144267	0.129762	0.266233	0.554793	0.341567	0	0	0	0	0	0	0	47482	149	0.0541193	0.137307	0.693472	0.886836	0.65857	0	0	0	0	0	0	0	0	0
ecm1	psychotic	yes	no	none	42380	154	0.180137	0.2416	0.455909	0.727475	0.45956	0	0	0	0	0	0	0	47482	149	-0.183874	0.225778	0.415414	0.735603	0.577204	0	0	0	0	0	0	0	0	0
ecscr	psychotic	yes	no	none	42380	154	0.0846989	0.152959	0.579761	0.80357	0.492227	0	0	0	0	0	0	0	47482	149	0.0684483	0.158885	0.666612	0.872196	0.646163	0	0	0	0	0	0	0	0	0
eda2r	psychotic	yes	no	none	42380	154	0.218303	0.151993	0.150927	0.409197	0.270914	0	0	0	0	0	0	0	47482	149	0.671064	0.148622	6.32472e-06	0.000410404	0.000630755	0	1	1	1	1	1	1	3	0
edar	psychotic	yes	no	none	42380	154	-0.141464	0.0805435	0.0790249	0.27517	0.165775	0	0	0	0	0	0	0	47482	149	-0.0636336	0.0812505	0.433522	0.745088	0.607241	0	0	0	0	0	0	0	0	0
eddm3b	psychotic	yes	no	none	42380	154	0.282723	0.0888235	0.00145772	0.014048	0.0118287	0	1	0	1	0	1	0	47482	149	-0.0181471	0.0971422	0.85181	0.947783	0.725629	0	0	0	0	0	0	0	0	0
edem2	psychotic	yes	no	none	42380	154	0.0969346	0.207845	0.640945	0.837969	0.515436	0	0	0	0	0	0	0	47482	149	-0.109689	0.238171	0.645123	0.863317	0.635773	0	0	0	0	0	0	0	0	0
edf1	psychotic	yes	no	none	42380	154	0.115788	0.109803	0.291647	0.586797	0.3541	0	0	0	0	0	0	0	47482	149	-0.0584198	0.129669	0.652328	0.866299	0.649949	0	0	0	0	0	0	0	0	0
edil3	psychotic	yes	no	none	42380	154	0.685837	0.154977	9.62574e-06	0.000257864	0.00029449	0	1	1	1	1	1	1	47482	149	0.259402	0.189886	0.171911	0.494076	0.458154	0	0	0	0	0	0	0	1	0
edn1	psychotic	yes	no	none	42380	154	0.75589	0.255283	0.00306654	0.0252946	0.0449471	0	1	0	1	0	1	0	47482	149	0.520441	0.274586	0.0580441	0.267678	0.3763	0	0	0	0	0	0	0	0	0
ednrb	psychotic	yes	no	none	42380	154	0.209112	0.157463	0.184175	0.459259	0.299202	0	0	0	0	0	0	0	47482	149	-0.0363735	0.203164	0.85791	0.949536	0.681526	0	0	0	0	0	0	0	0	0
eef1d	psychotic	yes	no	none	42380	154	0.149007	0.085713	0.0821335	0.282485	0.170079	0	0	0	0	0	0	0	47482	149	0.0950583	0.0887982	0.284395	0.632967	0.515417	0	0	0	0	0	0	0	0	0
efcab14	psychotic	yes	no	none	42380	154	0.627106	0.202641	0.00197041	0.01798	0.0277631	0	1	0	1	0	1	0	47482	149	0.567638	0.2203	0.00997592	0.0824424	0.181006	0	0	0	0	0	0	0	0	0
efcab2	psychotic	yes	no	none	42380	154	-0.291231	0.258269	0.259477	0.549038	0.383014	0	0	0	0	0	0	0	47482	149	0.0157074	0.248521	0.949605	0.983627	0.691619	0	0	0	0	0	0	0	0	0
efemp1	psychotic	yes	no	none	42380	154	0.23915	0.208408	0.251171	0.539279	0.362883	0	0	0	0	0	0	0	47482	149	0.505028	0.209912	0.0161326	0.114616	0.216124	0	0	0	0	0	0	0	0	0
efhd1	psychotic	yes	no	none	42380	154	0.160491	0.217131	0.459821	0.731039	0.456558	0	0	0	0	0	0	0	47482	149	-0.0697903	0.239623	0.77086	0.91932	0.660881	0	0	0	0	0	0	0	0	0
efna1	psychotic	yes	no	none	42380	154	1.05115	0.211521	6.713e-07	3.11142e-05	3.75822e-05	1	1	1	1	1	1	1	47482	149	0.891249	0.232126	0.000123285	0.00342851	0.0157028	0	1	0	1	0	1	0	2	1
efna4	psychotic	yes	no	none	42380	154	0.962128	0.164593	5.05021e-09	4.85297e-07	3.33258e-07	1	1	1	1	1	1	1	47482	149	0.673698	0.205385	0.00103741	0.0162862	0.0491872	0	1	0	1	0	1	0	2	1
efnb2	psychotic	yes	no	none	42380	154	0.193694	0.12002	0.10656	0.329964	0.212189	0	0	0	0	0	0	0	47482	149	0.0498576	0.143066	0.72747	0.905808	0.665526	0	0	0	0	0	0	0	0	0
egf	psychotic	yes	no	none	42380	154	-0.117514	0.0695612	0.09115	0.304877	0.186872	0	0	0	0	0	0	0	47482	149	0.121519	0.0726376	0.0943382	0.361981	0.326949	0	0	0	0	0	0	0	0	0
egfl7	psychotic	yes	no	none	42380	154	-0.424557	0.187356	0.023449	0.119287	0.122086	0	0	0	0	0	0	0	47482	149	0.320026	0.16882	0.0580046	0.267678	0.31968	0	0	0	0	0	0	0	0	0
egflam	psychotic	yes	no	none	42380	154	-0.0832645	0.276167	0.763033	0.899444	0.550587	0	0	0	0	0	0	0	47482	149	0.465371	0.236994	0.0495715	0.241946	0.341198	0	0	0	0	0	0	0	0	0
egfr	psychotic	yes	no	none	42380	154	-0.705385	0.428516	0.0997411	0.320048	0.322587	0	0	0	0	0	0	0	47482	149	-1.62614	0.419532	0.000106158	0.00307162	0.0816052	0	1	0	0	0	1	0	3	0
egln1	psychotic	yes	no	none	42380	154	0.132517	0.118392	0.263008	0.551785	0.336688	0	0	0	0	0	0	0	47482	149	0.206531	0.11177	0.0646276	0.288362	0.287817	0	0	0	0	0	0	0	0	0
ehbp1	psychotic	yes	no	none	42380	154	0.139509	0.107481	0.194293	0.472387	0.285791	0	0	0	0	0	0	0	47482	149	0.0212795	0.112584	0.850085	0.946609	0.711678	0	0	0	0	0	0	0	0	0
ehd3	psychotic	yes	no	none	42380	154	-0.0889321	0.0719885	0.216695	0.500592	0.321344	0	0	0	0	0	0	0	47482	149	0.0150601	0.0746238	0.840063	0.943092	0.752496	0	0	0	0	0	0	0	0	0
eif1ax	psychotic	yes	no	none	42380	154	0.157802	0.135942	0.245724	0.534406	0.330851	0	0	0	0	0	0	0	47482	149	-0.0325784	0.159529	0.838184	0.943092	0.686714	0	0	0	0	0	0	0	0	0
eif2ak2	psychotic	yes	no	none	42380	154	-0.0268205	0.0773116	0.728656	0.882227	0.59534	0	0	0	0	0	0	0	47482	149	0.0490264	0.077104	0.524876	0.791914	0.652721	0	0	0	0	0	0	0	0	0
eif2ak3	psychotic	yes	no	none	42380	154	0.257685	0.111293	0.0205928	0.107569	0.081543	0	0	0	0	0	0	0	47482	149	-0.000496363	0.131197	0.996981	0.999245	0.733112	0	0	0	0	0	0	0	0	0
eif2s2	psychotic	yes	no	none	42380	154	0.46305	0.159401	0.0036732	0.0289103	0.0362825	0	1	0	1	0	1	0	47482	149	0.0327016	0.201808	0.871272	0.956074	0.684333	0	0	0	0	0	0	0	0	0
eif4b	psychotic	yes	no	none	42380	154	-0.0723927	0.125154	0.562975	0.796457	0.487918	0	0	0	0	0	0	0	47482	149	0.152165	0.129349	0.239437	0.577337	0.480378	0	0	0	0	0	0	0	0	0
eif4e	psychotic	yes	no	none	42380	154	-0.0493036	0.0950153	0.60383	0.819872	0.521188	0	0	0	0	0	0	0	47482	149	0.065683	0.0953111	0.490733	0.774713	0.615662	0	0	0	0	0	0	0	0	0
eif4ebp1	psychotic	yes	no	none	42380	154	0.12578	0.107452	0.241773	0.53081	0.321053	0	0	0	0	0	0	0	47482	149	0.159189	0.108848	0.143606	0.449629	0.395263	0	0	0	0	0	0	0	0	0
eif4g1	psychotic	yes	no	none	42380	154	0.0351439	0.0720432	0.62568	0.833928	0.563929	0	0	0	0	0	0	0	47482	149	0.110478	0.0736957	0.133846	0.434738	0.387193	0	0	0	0	0	0	0	0	0
eif4g3	psychotic	yes	no	none	42380	154	0.119102	0.120087	0.321297	0.613997	0.372247	0	0	0	0	0	0	0	47482	149	-0.015714	0.129471	0.903398	0.968995	0.713513	0	0	0	0	0	0	0	0	0
eif5	psychotic	yes	no	none	42380	154	0.081628	0.186158	0.661032	0.845843	0.520892	0	0	0	0	0	0	0	47482	149	-0.0644241	0.203717	0.751818	0.913951	0.660101	0	0	0	0	0	0	0	0	0
eif5a	psychotic	yes	no	none	42380	154	0.29866	0.21838	0.171432	0.441751	0.317547	0	0	0	0	0	0	0	47482	149	0.139654	0.238852	0.558757	0.81497	0.61647	0	0	0	0	0	0	0	0	0
elac1	psychotic	yes	no	none	42380	154	-0.137418	0.0980997	0.161275	0.424637	0.256656	0	0	0	0	0	0	0	47482	149	0.0295335	0.10047	0.768794	0.91932	0.701001	0	0	0	0	0	0	0	0	0
elavl4	psychotic	yes	no	none	42380	154	0.048963	0.0983566	0.618617	0.829285	0.524405	0	0	0	0	0	0	0	47482	149	-0.0687602	0.108491	0.526219	0.792449	0.619409	0	0	0	0	0	0	0	0	0
eln	psychotic	yes	no	none	42380	154	-0.403873	0.175931	0.0216965	0.111342	0.113033	0	0	0	0	0	0	0	47482	149	0.240851	0.176586	0.172591	0.495542	0.453126	0	0	0	0	0	0	0	0	0
eloa	psychotic	yes	no	none	42380	154	0.141611	0.1138	0.213358	0.496814	0.301641	0	0	0	0	0	0	0	47482	149	0.188137	0.110127	0.0875671	0.346471	0.325308	0	0	0	0	0	0	0	0	0
elob	psychotic	yes	no	none	42380	154	-0.0151705	0.219456	0.944888	0.977219	0.598941	0	0	0	0	0	0	0	47482	149	-0.123594	0.234553	0.59824	0.837213	0.625496	0	0	0	0	0	0	0	0	0
enah	psychotic	yes	no	none	42380	154	0.00592989	0.152713	0.969026	0.990422	0.620026	0	0	0	0	0	0	0	47482	149	0.287309	0.144769	0.0471887	0.232362	0.280154	0	0	0	0	0	0	0	0	0
endou	psychotic	yes	no	none	42380	154	0.252057	0.139968	0.0717315	0.258587	0.184187	0	0	0	0	0	0	0	47482	149	0.14121	0.147263	0.337611	0.679409	0.536763	0	0	0	0	0	0	0	0	0
eng	psychotic	yes	no	none	42380	154	1.12965	0.401402	0.00488878	0.0361398	0.0921426	0	1	0	0	0	1	0	47482	149	-0.550846	0.428972	0.199104	0.535345	0.538093	0	0	0	0	0	0	0	0	0
eno1	psychotic	yes	no	none	42380	154	-0.0254664	0.0920904	0.782136	0.906968	0.594685	0	0	0	0	0	0	0	47482	149	0.0709488	0.0940957	0.450845	0.752268	0.600098	0	0	0	0	0	0	0	0	0
eno2	psychotic	yes	no	none	42380	154	-0.0875837	0.110916	0.429738	0.713272	0.430923	0	0	0	0	0	0	0	47482	149	0.150314	0.110805	0.174917	0.499817	0.42643	0	0	0	0	0	0	0	0	0
eno3	psychotic	yes	no	none	42380	154	0.205899	0.117542	0.0798242	0.276497	0.180661	0	0	0	0	0	0	0	47482	149	-0.109977	0.138534	0.427278	0.743749	0.573793	0	0	0	0	0	0	0	0	0
enoph1	psychotic	yes	no	none	42380	154	-0.116976	0.171492	0.49517	0.757807	0.461715	0	0	0	0	0	0	0	47482	149	-0.358209	0.170733	0.0358994	0.19171	0.269959	0	0	0	0	0	0	0	0	0
enox2	psychotic	yes	no	none	42380	154	0.38948	0.263532	0.139427	0.392224	0.310285	0	0	0	0	0	0	0	47482	149	0.110272	0.29988	0.713082	0.896341	0.648045	0	0	0	0	0	0	0	0	0
enpep	psychotic	yes	no	none	42380	154	0.223029	0.148222	0.132401	0.37866	0.253058	0	0	0	0	0	0	0	47482	149	-0.260428	0.239578	0.277024	0.625608	0.530364	0	0	0	0	0	0	0	0	0
enpp2	psychotic	yes	no	none	42380	154	-0.516167	0.229491	0.0245009	0.122926	0.139854	0	0	0	0	0	0	0	47482	149	-0.00607978	0.224015	0.978348	0.992231	0.700159	0	0	0	0	0	0	0	0	0
enpp5	psychotic	yes	no	none	42380	154	-0.0847313	0.153049	0.579836	0.80357	0.492256	0	0	0	0	0	0	0	47482	149	-0.263772	0.138412	0.0566889	0.264006	0.295181	0	0	0	0	0	0	0	0	0
enpp6	psychotic	yes	no	none	42380	154	-0.234859	0.21461	0.273802	0.563426	0.376949	0	0	0	0	0	0	0	47482	149	-0.209217	0.219354	0.340191	0.680042	0.551064	0	0	0	0	0	0	0	0	0
enpp7	psychotic	yes	no	none	42380	154	0.262203	0.0853464	0.00212475	0.019149	0.0146172	0	1	0	1	0	1	0	47482	149	0.11165	0.0868196	0.198444	0.534553	0.449483	0	0	0	0	0	0	0	0	0
ensa	psychotic	yes	no	none	42380	154	-0.128219	0.169285	0.448801	0.723632	0.44289	0	0	0	0	0	0	0	47482	149	-0.072971	0.168674	0.665293	0.871917	0.644337	0	0	0	0	0	0	0	0	0
entpd2	psychotic	yes	no	none	42380	154	0.0277603	0.173034	0.87254	0.950324	0.58624	0	0	0	0	0	0	0	47482	149	-0.156822	0.173844	0.367012	0.702276	0.553253	0	0	0	0	0	0	0	0	0
entpd5	psychotic	yes	no	none	42380	154	-0.242311	0.337907	0.473316	0.739873	0.478533	0	0	0	0	0	0	0	47482	149	0.600168	0.358017	0.0936667	0.361304	0.456511	0	0	0	0	0	0	0	0	0
entpd6	psychotic	yes	no	none	42380	154	-0.358342	0.247244	0.14724	0.403322	0.310662	0	0	0	0	0	0	0	47482	149	0.283659	0.291269	0.33012	0.673358	0.559562	0	0	0	0	0	0	0	0	0
entr1	psychotic	yes	no	none	42380	154	0.166775	0.126291	0.18665	0.462655	0.286045	0	0	0	0	0	0	0	47482	149	-0.0764354	0.145191	0.598578	0.837213	0.630082	0	0	0	0	0	0	0	0	0
ep300	psychotic	yes	no	none	42380	154	-0.19024	0.292741	0.515784	0.771562	0.485889	0	0	0	0	0	0	0	47482	149	0.0945598	0.278384	0.734102	0.907445	0.652253	0	0	0	0	0	0	0	0	0
epb41l5	psychotic	yes	no	none	42380	154	-0.00551152	0.135346	0.967518	0.990422	0.626585	0	0	0	0	0	0	0	47482	149	-0.0696105	0.145472	0.632284	0.85797	0.639609	0	0	0	0	0	0	0	0	0
epcam	psychotic	yes	no	none	42380	154	0.0309354	0.0738771	0.675405	0.853759	0.580755	0	0	0	0	0	0	0	47482	149	0.0652261	0.0745058	0.381329	0.71417	0.592024	0	0	0	0	0	0	0	0	0
epgn	psychotic	yes	no	none	42380	154	0.00117934	0.179336	0.994753	0.998059	0.619559	0	0	0	0	0	0	0	47482	149	-0.0573819	0.193814	0.767179	0.91932	0.664487	0	0	0	0	0	0	0	0	0
epha1	psychotic	yes	no	none	42380	154	0.947737	0.201972	2.69984e-06	8.56905e-05	0.000121571	1	1	1	1	1	1	1	47482	149	0.374101	0.20333	0.0657875	0.291945	0.353616	0	0	0	0	0	0	0	1	1
epha10	psychotic	yes	no	none	42380	154	-0.033587	0.119479	0.778624	0.905263	0.571919	0	0	0	0	0	0	0	47482	149	-0.0735748	0.125061	0.556325	0.813454	0.622241	0	0	0	0	0	0	0	0	0
epha2	psychotic	yes	no	none	42380	154	0.674224	0.186197	0.000293446	0.00380828	0.00612708	0	1	0	1	0	1	0	47482	149	0.768462	0.185195	3.33225e-05	0.00145226	0.00362983	0	1	0	1	0	1	0	3	0
epha4	psychotic	yes	no	none	42380	154	-0.00127314	0.302003	0.996636	0.998059	0.602597	0	0	0	0	0	0	0	47482	149	-0.303544	0.307224	0.323143	0.664491	0.559799	0	0	0	0	0	0	0	0	0
ephb4	psychotic	yes	no	none	42380	154	1.12176	0.234597	1.73866e-06	6.19131e-05	0.000101797	1	1	1	1	1	1	1	47482	149	0.880661	0.263342	0.000825285	0.0142594	0.0644201	0	1	0	0	0	1	0	2	1
ephb6	psychotic	yes	no	none	42380	154	0.556815	0.22414	0.0129832	0.0757451	0.098674	0	0	0	0	0	0	0	47482	149	0.122004	0.236166	0.605435	0.842058	0.627126	0	0	0	0	0	0	0	0	0
ephx2	psychotic	yes	no	none	42380	154	8.87427e-05	0.120536	0.999413	0.999413	0.644697	0	0	0	0	0	0	0	47482	149	-0.0588069	0.1276	0.644894	0.863317	0.648615	0	0	0	0	0	0	0	0	0
epn1	psychotic	yes	no	none	42380	154	0.18974	0.169635	0.263343	0.551785	0.354861	0	0	0	0	0	0	0	47482	149	0.0101349	0.200499	0.959686	0.988111	0.701276	0	0	0	0	0	0	0	0	0
epo	psychotic	yes	no	none	42380	154	0.0706129	0.090834	0.436932	0.717572	0.446132	0	0	0	0	0	0	0	47482	149	0.105243	0.0906113	0.245446	0.584109	0.486458	0	0	0	0	0	0	0	0	0
eppk1	psychotic	yes	no	none	42380	154	0.127197	0.109824	0.246788	0.535328	0.324696	0	0	0	0	0	0	0	47482	149	0.196375	0.108789	0.0710588	0.30694	0.297142	0	0	0	0	0	0	0	0	0
eps8l2	psychotic	yes	no	none	42380	154	0.141862	0.227258	0.532473	0.78131	0.483078	0	0	0	0	0	0	0	47482	149	0.366604	0.224483	0.102448	0.377236	0.412731	0	0	0	0	0	0	0	0	0
erbb2	psychotic	yes	no	none	42380	154	0.837582	0.270562	0.00196344	0.0179726	0.0350107	0	1	0	1	0	1	0	47482	149	-0.278237	0.275687	0.312855	0.658964	0.551176	0	0	0	0	0	0	0	0	0
erbb3	psychotic	yes	no	none	42380	154	0.397286	0.354857	0.262898	0.551785	0.40705	0	0	0	0	0	0	0	47482	149	-0.555151	0.375457	0.139247	0.441641	0.496138	0	0	0	0	0	0	0	0	0
erbb4	psychotic	yes	no	none	42380	154	-0.0185201	0.293648	0.949712	0.979195	0.593056	0	0	0	0	0	0	0	47482	149	-0.430689	0.294871	0.144125	0.449629	0.475166	0	0	0	0	0	0	0	0	0
erbin	psychotic	yes	no	none	42380	154	-0.00983776	0.070384	0.88884	0.955767	0.663871	0	0	0	0	0	0	0	47482	149	0.111121	0.072177	0.123666	0.41656	0.374341	0	0	0	0	0	0	0	0	0
erc2	psychotic	yes	no	none	42380	154	-0.0510289	0.121398	0.674234	0.853318	0.532923	0	0	0	0	0	0	0	47482	149	-0.146774	0.13434	0.274591	0.623974	0.502691	0	0	0	0	0	0	0	0	0
ercc1	psychotic	yes	no	none	42380	154	-0.133795	0.277234	0.629375	0.834748	0.516409	0	0	0	0	0	0	0	47482	149	0.337061	0.174082	0.0528401	0.251702	0.312826	0	0	0	0	0	0	0	0	0
ereg	psychotic	yes	no	none	42380	154	-0.0953421	0.0946113	0.313587	0.608719	0.371823	0	0	0	0	0	0	0	47482	149	0.214974	0.0854368	0.0118634	0.0933337	0.105837	0	0	0	0	0	0	0	0	0
eri1	psychotic	yes	no	none	42380	154	0.0362367	0.245861	0.882827	0.955356	0.580851	0	0	0	0	0	0	0	47482	149	0.162254	0.239425	0.497973	0.779038	0.601561	0	0	0	0	0	0	0	0	0
ermap	psychotic	yes	no	none	42380	154	0.327582	0.177388	0.0647906	0.240154	0.195554	0	0	0	0	0	0	0	47482	149	0.14206	0.184225	0.440634	0.747568	0.580655	0	0	0	0	0	0	0	0	0
ern1	psychotic	yes	no	none	42380	154	-0.221763	0.228841	0.332509	0.62597	0.408876	0	0	0	0	0	0	0	47482	149	-0.316163	0.234603	0.177771	0.504952	0.478188	0	0	0	0	0	0	0	0	0
erp29	psychotic	yes	no	none	42380	154	-0.0364467	0.0722541	0.613964	0.826544	0.558526	0	0	0	0	0	0	0	47482	149	0.0943025	0.0735951	0.200064	0.536936	0.463469	0	0	0	0	0	0	0	0	0
erp44	psychotic	yes	no	none	42380	154	-0.125193	0.27854	0.6531	0.843456	0.522796	0	0	0	0	0	0	0	47482	149	0.0621869	0.281602	0.825223	0.940652	0.667865	0	0	0	0	0	0	0	0	0
ervv_1	psychotic	yes	no	none	42380	154	0.109056	0.172791	0.527944	0.779869	0.474295	0	0	0	0	0	0	0	47482	149	-0.107675	0.201582	0.593238	0.834883	0.624315	0	0	0	0	0	0	0	0	0
esam	psychotic	yes	no	none	42380	154	0.246336	0.2211	0.265219	0.554035	0.374677	0	0	0	0	0	0	0	47482	149	0.679564	0.214357	0.00152313	0.0213588	0.0657411	0	1	0	0	0	1	0	3	0
esm1	psychotic	yes	no	none	42380	154	-1.21507	0.205276	3.23542e-09	3.49905e-07	3.15389e-07	1	1	1	1	1	1	1	47482	149	0.0125162	0.208121	0.952045	0.984844	0.698348	0	0	0	0	0	0	0	1	1
espl1	psychotic	yes	no	none	42380	154	0.0342026	0.149885	0.819497	0.923555	0.574867	0	0	0	0	0	0	0	47482	149	0.0697106	0.146956	0.63524	0.859005	0.640104	0	0	0	0	0	0	0	0	0
esr1	psychotic	yes	no	none	42380	154	0.103863	0.135913	0.444755	0.720291	0.436194	0	0	0	0	0	0	0	47482	149	-0.434867	0.20795	0.036509	0.193478	0.293774	0	0	0	0	0	0	0	0	0
esyt2	psychotic	yes	no	none	42380	154	0.168248	0.0976242	0.0848124	0.289652	0.176579	0	0	0	0	0	0	0	47482	149	0.178666	0.0995661	0.0727426	0.311907	0.293264	0	0	0	0	0	0	0	0	0
evi2b	psychotic	yes	no	none	42380	154	0.0214837	0.214948	0.920385	0.968803	0.593223	0	0	0	0	0	0	0	47482	149	-0.0728387	0.232462	0.754025	0.914074	0.658138	0	0	0	0	0	0	0	0	0
evi5	psychotic	yes	no	none	42380	154	-0.0106934	0.0949222	0.910304	0.965939	0.636453	0	0	0	0	0	0	0	47482	149	0.0610543	0.0956255	0.523166	0.791914	0.628021	0	0	0	0	0	0	0	0	0
evpl	psychotic	yes	no	none	42380	154	0.130699	0.240876	0.587405	0.807924	0.501715	0	0	0	0	0	0	0	47482	149	0.189408	0.237329	0.424822	0.742117	0.581345	0	0	0	0	0	0	0	0	0
exosc10	psychotic	yes	no	none	42380	154	0.180946	0.119775	0.130862	0.376841	0.236077	0	0	0	0	0	0	0	47482	149	-0.43072	0.200115	0.0313691	0.178217	0.273907	0	0	0	0	0	0	0	0	0
extl1	psychotic	yes	no	none	42380	154	-0.492427	0.223742	0.0277456	0.133692	0.146687	0	0	0	0	0	0	0	47482	149	-0.126485	0.197495	0.521883	0.791914	0.605705	0	0	0	0	0	0	0	0	0
ezr	psychotic	yes	no	none	42380	154	0.669973	0.260791	0.0101993	0.0635009	0.0951474	0	0	0	0	0	0	0	47482	149	0.396665	0.279937	0.156489	0.469627	0.478803	0	0	0	0	0	0	0	0	0
f10	psychotic	yes	no	none	42380	154	0.470336	0.242198	0.0521434	0.211177	0.204215	0	0	0	0	0	0	0	47482	149	-0.0264203	0.317656	0.933714	0.980645	0.682482	0	0	0	0	0	0	0	0	0
f11	psychotic	yes	no	none	42380	154	0.188389	0.234805	0.422367	0.706243	0.446281	0	0	0	0	0	0	0	47482	149	0.206035	0.235257	0.381146	0.71417	0.56768	0	0	0	0	0	0	0	0	0
f11r	psychotic	yes	no	none	42380	154	0.222434	0.124602	0.0742364	0.26339	0.177998	0	0	0	0	0	0	0	47482	149	0.273055	0.125912	0.0301124	0.173428	0.218553	0	0	0	0	0	0	0	0	0
f12	psychotic	yes	no	none	42380	154	0.312112	0.208659	0.134706	0.383749	0.285219	0	0	0	0	0	0	0	47482	149	-0.0551836	0.200769	0.783423	0.92418	0.666993	0	0	0	0	0	0	0	0	0
f13b	psychotic	yes	no	none	42380	154	0.1638	0.32881	0.618372	0.829285	0.516713	0	0	0	0	0	0	0	47482	149	-0.563229	0.319195	0.0776431	0.324811	0.424567	0	0	0	0	0	0	0	0	0
f2	psychotic	yes	no	none	42380	154	0.286606	0.563573	0.611066	0.824163	0.526211	0	0	0	0	0	0	0	47482	149	-0.281754	0.567704	0.619679	0.850712	0.638622	0	0	0	0	0	0	0	0	0
f2r	psychotic	yes	no	none	42380	154	-0.0318195	0.127033	0.802214	0.916816	0.576587	0	0	0	0	0	0	0	47482	149	0.181605	0.127636	0.154782	0.468668	0.414919	0	0	0	0	0	0	0	0	0
f3	psychotic	yes	no	none	42380	154	0.114074	0.254123	0.653508	0.843547	0.521627	0	0	0	0	0	0	0	47482	149	0.298247	0.254935	0.242045	0.579508	0.518536	0	0	0	0	0	0	0	0	0
f7	psychotic	yes	no	none	42380	154	0.656029	0.237477	0.00573615	0.0408526	0.0634994	0	1	0	0	0	1	0	47482	149	0.166475	0.238365	0.484924	0.77165	0.598098	0	0	0	0	0	0	0	0	0
f9	psychotic	yes	no	none	42380	154	1.49064	0.361174	3.67207e-05	0.000755102	0.0032133	0	1	1	1	0	1	1	47482	149	0.901443	0.375244	0.0162931	0.115475	0.3213	0	0	0	0	0	0	0	1	0
fabp1	psychotic	yes	no	none	42380	154	0.241201	0.0663677	0.000278722	0.0036994	0.00236845	0	1	0	1	0	1	0	47482	149	0.253323	0.0676171	0.000179367	0.00443857	0.00478135	0	1	0	1	0	1	0	3	0
fabp2	psychotic	yes	no	none	42380	154	-0.034285	0.0921446	0.709834	0.871622	0.567372	0	0	0	0	0	0	0	47482	149	0.195424	0.0877992	0.0260271	0.158994	0.168123	0	0	0	0	0	0	0	0	0
fabp3	psychotic	yes	no	none	42380	154	0.391485	0.120752	0.00118666	0.0117459	0.0137663	0	1	0	1	0	1	0	47482	149	0.306224	0.130882	0.0192995	0.129398	0.183036	0	0	0	0	0	0	0	0	0
fabp4	psychotic	yes	no	none	42380	154	0.293163	0.103655	0.00468044	0.0351334	0.0306567	0	1	0	1	0	1	0	47482	149	0.374877	0.104578	0.000337514	0.00724663	0.0133834	0	1	0	1	0	1	0	3	0
fabp5	psychotic	yes	no	none	42380	154	0.189218	0.100414	0.059513	0.228355	0.144228	0	0	0	0	0	0	0	47482	149	0.190901	0.102095	0.0615072	0.279317	0.273715	0	0	0	0	0	0	0	0	0
fabp6	psychotic	yes	no	none	42380	154	-0.157686	0.138967	0.2565	0.545903	0.338701	0	0	0	0	0	0	0	47482	149	0.433201	0.109321	7.41288e-05	0.00242445	0.0041524	0	1	0	1	0	1	0	3	0
fabp9	psychotic	yes	no	none	42380	154	-0.095694	0.129527	0.46003	0.731039	0.442966	0	0	0	0	0	0	0	47482	149	-0.440404	0.134631	0.00107096	0.016723	0.0353862	0	1	0	1	0	1	0	3	0
fadd	psychotic	yes	no	none	42380	154	-0.123278	0.0973083	0.205199	0.486743	0.293915	0	0	0	0	0	0	0	47482	149	0.0268407	0.0976872	0.783499	0.92418	0.707635	0	0	0	0	0	0	0	0	0
fam13a	psychotic	yes	no	none	42380	154	0.112867	0.119693	0.345697	0.639287	0.385903	0	0	0	0	0	0	0	47482	149	0.083732	0.123025	0.496118	0.777342	0.60211	0	0	0	0	0	0	0	0	0
fam171a2	psychotic	yes	no	none	42380	154	0.0558121	0.0486729	0.251515	0.539621	0.414341	0	0	0	0	0	0	0	47482	149	-0.00427368	0.053429	0.936247	0.980645	0.814525	0	0	0	0	0	0	0	0	0
fam171b	psychotic	yes	no	none	42380	154	-0.00446087	0.314178	0.988672	0.996865	0.599964	0	0	0	0	0	0	0	47482	149	0.021979	0.312545	0.943937	0.982286	0.684372	0	0	0	0	0	0	0	0	0
fam172a	psychotic	yes	no	none	42380	154	-0.123515	0.139653	0.376457	0.665608	0.404455	0	0	0	0	0	0	0	47482	149	0.0162447	0.139747	0.90746	0.969784	0.709294	0	0	0	0	0	0	0	0	0
fam20a	psychotic	yes	no	none	42380	154	0.558939	0.258037	0.030302	0.144107	0.165134	0	0	0	0	0	0	0	47482	149	0.320212	0.271809	0.238767	0.577297	0.521033	0	0	0	0	0	0	0	0	0
fam3b	psychotic	yes	no	none	42380	154	0.403421	0.207426	0.0517883	0.21003	0.189621	0	0	0	0	0	0	0	47482	149	0.46483	0.212997	0.0290851	0.16921	0.273725	0	0	0	0	0	0	0	0	0
fam3c	psychotic	yes	no	none	42380	154	0.281372	0.231304	0.223809	0.508398	0.355573	0	0	0	0	0	0	0	47482	149	0.51719	0.23324	0.0265946	0.160779	0.276544	0	0	0	0	0	0	0	0	0
fam3d	psychotic	yes	no	none	42380	154	0.313418	0.0935566	0.000807994	0.00862752	0.00833791	0	1	0	1	0	1	0	47482	149	0.17334	0.0971728	0.07445	0.315521	0.294768	0	0	0	0	0	0	0	0	0
fap	psychotic	yes	no	none	42380	154	-0.821057	0.259029	0.00152572	0.0144646	0.0282582	0	1	0	1	0	1	0	47482	149	-0.936518	0.260736	0.000328369	0.0071025	0.0379596	0	1	0	1	0	1	0	3	0
farsa	psychotic	yes	no	none	42380	154	0.0648299	0.116436	0.577674	0.803229	0.496499	0	0	0	0	0	0	0	47482	149	0.0848765	0.117086	0.46851	0.760872	0.593662	0	0	0	0	0	0	0	0	0
fas	psychotic	yes	no	none	42380	154	0.546227	0.121485	6.91607e-06	0.000192332	0.000186036	0	1	1	1	1	1	1	47482	149	0.362323	0.155809	0.0200493	0.132372	0.204369	0	0	0	0	0	0	0	1	0
faslg	psychotic	yes	no	none	42380	154	-0.830937	0.170359	1.07401e-06	4.23797e-05	4.59032e-05	1	1	1	1	1	1	1	47482	149	-0.249653	0.185457	0.178254	0.505466	0.460848	0	0	0	0	0	0	0	1	1
fbln2	psychotic	yes	no	none	42380	154	0.127166	0.251842	0.613598	0.826544	0.510288	0	0	0	0	0	0	0	47482	149	0.0111227	0.260856	0.965989	0.989715	0.692779	0	0	0	0	0	0	0	0	0
fbn2	psychotic	yes	no	none	42380	154	0.279999	0.137229	0.0413126	0.177401	0.13751	0	0	0	0	0	0	0	47482	149	-0.0982383	0.148294	0.507678	0.782458	0.601718	0	0	0	0	0	0	0	0	0
fbp1	psychotic	yes	no	none	42380	154	0.240262	0.0902811	0.00778473	0.05178	0.0373613	0	0	0	1	0	1	0	47482	149	0.156804	0.0941474	0.0958098	0.366184	0.328684	0	0	0	0	0	0	0	0	0
fcamr	psychotic	yes	no	none	42380	154	0.197231	0.100911	0.0506414	0.206219	0.131261	0	0	0	0	0	0	0	47482	149	0.223506	0.101639	0.0278775	0.164633	0.187732	0	0	0	0	0	0	0	0	0
fcar	psychotic	yes	no	none	42380	154	0.129039	0.152363	0.397041	0.6856	0.416876	0	0	0	0	0	0	0	47482	149	0.175782	0.154273	0.254528	0.597445	0.496646	0	0	0	0	0	0	0	0	0
fcer1a	psychotic	yes	no	none	42380	154	0.492825	0.33597	0.142412	0.396796	0.334549	0	0	0	0	0	0	0	47482	149	-0.24967	0.360412	0.488476	0.773819	0.60766	0	0	0	0	0	0	0	0	0
fcer2	psychotic	yes	no	none	42380	154	0.230418	0.128602	0.0731792	0.260589	0.179114	0	0	0	0	0	0	0	47482	149	0.123361	0.141824	0.384397	0.71489	0.556581	0	0	0	0	0	0	0	0	0
fcgr2a	psychotic	yes	no	none	42380	154	0.00480462	0.12219	0.968635	0.990422	0.633922	0	0	0	0	0	0	0	47482	149	0.0380937	0.127134	0.764455	0.918983	0.68134	0	0	0	0	0	0	0	0	0
fcgr2b	psychotic	yes	no	none	42380	154	0.0624188	0.125539	0.619044	0.829285	0.510328	0	0	0	0	0	0	0	47482	149	0.289454	0.113602	0.0108351	0.0880194	0.125655	0	0	0	0	0	0	0	0	0
fcgr3b	psychotic	yes	no	none	42380	154	0.0126666	0.146384	0.931045	0.971641	0.610789	0	0	0	0	0	0	0	47482	149	0.403369	0.155697	0.0095771	0.0803596	0.14445	0	0	0	0	0	0	0	0	0
fcn1	psychotic	yes	no	none	42380	154	0.406883	0.16381	0.012996	0.0757451	0.0814069	0	0	0	0	0	0	0	47482	149	0.392018	0.166164	0.0183132	0.124994	0.202717	0	0	0	0	0	0	0	0	0
fcn2	psychotic	yes	no	none	42380	154	0.106964	0.180599	0.55367	0.791964	0.484505	0	0	0	0	0	0	0	47482	149	0.130184	0.185172	0.482026	0.768804	0.593692	0	0	0	0	0	0	0	0	0
fcrl1	psychotic	yes	no	none	42380	154	0.293043	0.151421	0.0529547	0.213574	0.164547	0	0	0	0	0	0	0	47482	149	-0.259235	0.164607	0.115287	0.399499	0.396944	0	0	0	0	0	0	0	0	0
fcrl2	psychotic	yes	no	none	42380	154	0.109701	0.142049	0.43995	0.718341	0.434587	0	0	0	0	0	0	0	47482	149	-0.118524	0.154822	0.443944	0.749316	0.579891	0	0	0	0	0	0	0	0	0
fcrl3	psychotic	yes	no	none	42380	154	0.0193704	0.136268	0.886962	0.955767	0.600806	0	0	0	0	0	0	0	47482	149	0.119993	0.137122	0.381529	0.71417	0.555229	0	0	0	0	0	0	0	0	0
fcrl5	psychotic	yes	no	none	42380	154	-0.0729376	0.120469	0.544883	0.785454	0.481434	0	0	0	0	0	0	0	47482	149	-0.0165218	0.122656	0.892849	0.964528	0.715051	0	0	0	0	0	0	0	0	0
fcrl6	psychotic	yes	no	none	42380	154	-0.430572	0.102437	2.63076e-05	0.00057758	0.00059186	0	1	1	1	1	1	1	47482	149	0.193955	0.108978	0.0751158	0.317881	0.304367	0	0	0	0	0	0	0	1	0
fcrlb	psychotic	yes	no	none	42380	154	0.133615	0.109514	0.222438	0.506573	0.307445	0	0	0	0	0	0	0	47482	149	0.0521755	0.121143	0.666692	0.872196	0.657822	0	0	0	0	0	0	0	0	0
fdx1	psychotic	yes	no	none	42380	154	0.240574	0.107216	0.0248443	0.12384	0.0888032	0	0	0	0	0	0	0	47482	149	0.115373	0.125204	0.356801	0.693647	0.544285	0	0	0	0	0	0	0	0	0
fdx2	psychotic	yes	no	none	42380	154	0.0556061	0.148089	0.707294	0.869807	0.538138	0	0	0	0	0	0	0	47482	149	0.0461538	0.150891	0.7597	0.917655	0.671131	0	0	0	0	0	0	0	0	0
fen1	psychotic	yes	no	none	42380	154	-0.170923	0.131061	0.192183	0.46921	0.292279	0	0	0	0	0	0	0	47482	149	0.120592	0.0966666	0.212213	0.552637	0.457822	0	0	0	0	0	0	0	0	0
fes	psychotic	yes	no	none	42380	154	0.109346	0.148364	0.461115	0.731657	0.444604	0	0	0	0	0	0	0	47482	149	0.118457	0.148464	0.424938	0.742117	0.572815	0	0	0	0	0	0	0	0	0
fetub	psychotic	yes	no	none	42380	154	0.794743	0.222953	0.000364374	0.00448933	0.00845835	0	1	0	1	0	1	0	47482	149	0.388865	0.22375	0.0822203	0.332289	0.388262	0	0	0	0	0	0	0	0	0
fga	psychotic	yes	no	none	42380	154	0.473429	0.257878	0.0663772	0.244367	0.232157	0	0	0	0	0	0	0	47482	149	0.291706	0.266993	0.274586	0.623974	0.535191	0	0	0	0	0	0	0	0	0
fgd3	psychotic	yes	no	none	42380	154	-0.112897	0.105666	0.285322	0.580586	0.350345	0	0	0	0	0	0	0	47482	149	0.0893449	0.10527	0.396036	0.727355	0.567603	0	0	0	0	0	0	0	0	0
fgf12	psychotic	yes	no	none	42380	154	-0.0289569	0.196493	0.882841	0.955356	0.585544	0	0	0	0	0	0	0	47482	149	-0.230273	0.24682	0.350841	0.689404	0.559435	0	0	0	0	0	0	0	0	0
fgf16	psychotic	yes	no	none	42380	154	-0.173219	0.199968	0.386364	0.673572	0.424223	0	0	0	0	0	0	0	47482	149	0.0564487	0.17978	0.753531	0.914074	0.663523	0	0	0	0	0	0	0	0	0
fgf19	psychotic	yes	no	none	42380	154	-0.109383	0.0930963	0.240016	0.52894	0.321796	0	0	0	0	0	0	0	47482	149	0.156665	0.0943588	0.096851	0.366328	0.33036	0	0	0	0	0	0	0	0	0
fgf2	psychotic	yes	no	none	42380	154	-0.068545	0.109948	0.533003	0.78131	0.479915	0	0	0	0	0	0	0	47482	149	-0.0652629	0.111983	0.560031	0.816013	0.629294	0	0	0	0	0	0	0	0	0
fgf20	psychotic	yes	no	none	42380	154	-0.349479	0.246816	0.156791	0.41811	0.317709	0	0	0	0	0	0	0	47482	149	0.0999295	0.187103	0.593281	0.834883	0.624636	0	0	0	0	0	0	0	0	0
fgf21	psychotic	yes	no	none	42380	154	0.25235	0.0528031	1.76104e-06	6.19547e-05	2.86033e-05	1	1	1	1	1	1	1	47482	149	0.161122	0.0557938	0.00387938	0.0416463	0.0388225	0	1	0	1	0	1	0	2	1
fgf23	psychotic	yes	no	none	42380	154	0.355287	0.090319	8.36507e-05	0.00141191	0.00146943	0	1	0	1	0	1	0	47482	149	0.227788	0.106129	0.0318465	0.17986	0.204878	0	0	0	0	0	0	0	0	0
fgf3	psychotic	yes	no	none	42380	154	0.253063	0.229405	0.26997	0.559796	0.37975	0	0	0	0	0	0	0	47482	149	0.300502	0.224739	0.181185	0.510064	0.477114	0	0	0	0	0	0	0	0	0
fgf5	psychotic	yes	no	none	42380	154	-0.455298	0.21207	0.031799	0.148889	0.152399	0	0	0	0	0	0	0	47482	149	0.168458	0.207219	0.416247	0.736632	0.575248	0	0	0	0	0	0	0	0	0
fgf6	psychotic	yes	no	none	42380	154	-0.158976	0.238242	0.504587	0.764656	0.475469	0	0	0	0	0	0	0	47482	149	-0.253158	0.255959	0.322636	0.664215	0.551202	0	0	0	0	0	0	0	0	0
fgf7	psychotic	yes	no	none	42380	154	-0.0543535	0.116	0.63938	0.837969	0.521696	0	0	0	0	0	0	0	47482	149	0.0598013	0.103048	0.561695	0.817215	0.635735	0	0	0	0	0	0	0	0	0
fgf9	psychotic	yes	no	none	42380	154	-0.363798	0.198213	0.0664477	0.244367	0.207794	0	0	0	0	0	0	0	47482	149	-0.106596	0.213751	0.617997	0.849294	0.63008	0	0	0	0	0	0	0	0	0
fgfbp1	psychotic	yes	no	none	42380	154	-0.074481	0.218414	0.733098	0.88369	0.542715	0	0	0	0	0	0	0	47482	149	-0.245257	0.220966	0.267029	0.615695	0.521689	0	0	0	0	0	0	0	0	0
fgfbp2	psychotic	yes	no	none	42380	154	-0.292906	0.170148	0.0851635	0.290172	0.217672	0	0	0	0	0	0	0	47482	149	-0.254244	0.173469	0.142745	0.448189	0.427943	0	0	0	0	0	0	0	0	0
fgfbp3	psychotic	yes	no	none	42380	154	-0.287977	0.225857	0.202293	0.482201	0.340803	0	0	0	0	0	0	0	47482	149	0.298092	0.226597	0.188336	0.517349	0.482181	0	0	0	0	0	0	0	0	0
fgfr2	psychotic	yes	no	none	42380	154	1.4421	0.258318	2.36865e-08	1.78335e-06	3.47531e-06	1	1	1	1	1	1	1	47482	149	0.731452	0.298634	0.0143124	0.106613	0.260859	0	0	0	0	0	0	0	1	1
fgfr4	psychotic	yes	no	none	42380	154	-0.205811	0.160881	0.200801	0.480605	0.31246	0	0	0	0	0	0	0	47482	149	-0.192702	0.163602	0.238848	0.577297	0.490764	0	0	0	0	0	0	0	0	0
fgl1	psychotic	yes	no	none	42380	154	0.20082	0.128604	0.118396	0.352412	0.228936	0	0	0	0	0	0	0	47482	149	0.353271	0.131675	0.0072985	0.0663914	0.113607	0	0	0	0	0	0	0	0	0
fgr	psychotic	yes	no	none	42380	154	0.187579	0.0994887	0.0593716	0.228112	0.143555	0	0	0	0	0	0	0	47482	149	0.166823	0.103867	0.108247	0.384995	0.350985	0	0	0	0	0	0	0	0	0
fh	psychotic	yes	no	none	42380	154	-0.057977	0.110123	0.598559	0.817474	0.507989	0	0	0	0	0	0	0	47482	149	0.103979	0.0903863	0.249986	0.589628	0.489996	0	0	0	0	0	0	0	0	0
fhip2a	psychotic	yes	no	none	42380	154	-0.0683694	0.1862	0.713483	0.874263	0.537312	0	0	0	0	0	0	0	47482	149	0.0671524	0.173936	0.699441	0.889381	0.651945	0	0	0	0	0	0	0	0	0
fhit	psychotic	yes	no	none	42380	154	-0.0360857	0.0989659	0.71539	0.874301	0.562641	0	0	0	0	0	0	0	47482	149	0.0760705	0.100789	0.450397	0.75195	0.594549	0	0	0	0	0	0	0	0	0
fis1	psychotic	yes	no	none	42380	154	-0.0461349	0.0957587	0.62996	0.834748	0.531502	0	0	0	0	0	0	0	47482	149	0.0833642	0.0949298	0.379853	0.71417	0.56609	0	0	0	0	0	0	0	0	0
fkbp14	psychotic	yes	no	none	42380	154	-0.10408	0.085187	0.221789	0.506167	0.31166	0	0	0	0	0	0	0	47482	149	0.118175	0.0864259	0.171514	0.493906	0.42338	0	0	0	0	0	0	0	0	0
fkbp1b	psychotic	yes	no	none	42380	154	-0.129476	0.0668718	0.0528448	0.213426	0.128802	0	0	0	0	0	0	0	47482	149	0.0799634	0.0653512	0.221105	0.559543	0.498383	0	0	0	0	0	0	0	0	0
fkbp4	psychotic	yes	no	none	42380	154	0.105131	0.165361	0.524929	0.778682	0.472319	0	0	0	0	0	0	0	47482	149	0.193004	0.167685	0.249737	0.589517	0.498177	0	0	0	0	0	0	0	0	0
fkbp5	psychotic	yes	no	none	42380	154	0.0202055	0.0770502	0.793138	0.912155	0.619558	0	0	0	0	0	0	0	47482	149	0.086221	0.0787123	0.273344	0.623083	0.518154	0	0	0	0	0	0	0	0	0
fkbp7	psychotic	yes	no	none	42380	154	0.140155	0.138065	0.310042	0.606378	0.369523	0	0	0	0	0	0	0	47482	149	0.175507	0.134959	0.193449	0.526711	0.450339	0	0	0	0	0	0	0	0	0
fkbpl	psychotic	yes	no	none	42380	154	-0.06103	0.143375	0.67035	0.851922	0.525921	0	0	0	0	0	0	0	47482	149	0.0439166	0.143606	0.759747	0.917655	0.673405	0	0	0	0	0	0	0	0	0
fli1	psychotic	yes	no	none	42380	154	-0.0648571	0.0675654	0.337097	0.630226	0.422157	0	0	0	0	0	0	0	47482	149	0.0950357	0.0660194	0.150005	0.461069	0.419071	0	0	0	0	0	0	0	0	0
flrt2	psychotic	yes	no	none	42380	154	0.412579	0.250799	0.0999569	0.320389	0.269945	0	0	0	0	0	0	0	47482	149	0.392809	0.256171	0.125182	0.418227	0.447313	0	0	0	0	0	0	0	0	0
flt1	psychotic	yes	no	none	42380	154	0.307466	0.287694	0.285192	0.580586	0.402722	0	0	0	0	0	0	0	47482	149	0.0474276	0.329697	0.885617	0.962519	0.674634	0	0	0	0	0	0	0	0	0
flt3	psychotic	yes	no	none	42380	154	-0.97984	0.26135	0.000177433	0.0025897	0.00563174	0	1	0	1	0	1	0	47482	149	-0.218192	0.258739	0.399066	0.728013	0.57628	0	0	0	0	0	0	0	0	0
flt3lg	psychotic	yes	no	none	42380	154	0.364214	0.202602	0.0722281	0.259417	0.2176	0	0	0	0	0	0	0	47482	149	0.615273	0.206176	0.00284308	0.0330748	0.0905726	0	1	0	0	0	1	0	3	0
flt4	psychotic	yes	no	none	42380	154	0.0229747	0.210203	0.912966	0.966592	0.591878	0	0	0	0	0	0	0	47482	149	0.341029	0.218166	0.118015	0.405669	0.425775	0	0	0	0	0	0	0	0	0
fmnl1	psychotic	yes	no	none	42380	154	0.18557	0.0885604	0.0361348	0.161583	0.100998	0	0	0	0	0	0	0	47482	149	0.143146	0.0955605	0.134143	0.434738	0.380806	0	0	0	0	0	0	0	0	0
fmr1	psychotic	yes	no	none	42380	154	-0.080251	0.212117	0.705183	0.869291	0.534728	0	0	0	0	0	0	0	47482	149	-0.0486495	0.215511	0.821403	0.939114	0.672761	0	0	0	0	0	0	0	0	0
fn1	psychotic	yes	no	none	42380	154	0.486044	0.299956	0.10515	0.327681	0.292209	0	0	0	0	0	0	0	47482	149	-0.485004	0.315894	0.124702	0.418058	0.467906	0	0	0	0	0	0	0	0	0
fndc1	psychotic	yes	no	none	42380	154	0.294035	0.17766	0.0979161	0.317244	0.235749	0	0	0	0	0	0	0	47482	149	-0.0317394	0.179998	0.860033	0.950889	0.686247	0	0	0	0	0	0	0	0	0
fnta	psychotic	yes	no	none	42380	154	-0.206775	0.252381	0.412616	0.699268	0.446144	0	0	0	0	0	0	0	47482	149	0.0372757	0.237214	0.875135	0.956866	0.68018	0	0	0	0	0	0	0	0	0
folh1	psychotic	yes	no	none	42380	154	0.157966	0.0599106	0.00837182	0.0548111	0.0314429	0	0	0	1	0	1	0	47482	149	-0.180276	0.110321	0.102238	0.376939	0.346552	0	0	0	0	0	0	0	0	0
folr1	psychotic	yes	no	none	42380	154	0.736752	0.218675	0.000753957	0.00821476	0.0145817	0	1	0	1	0	1	0	47482	149	0.692101	0.226785	0.00227474	0.0286303	0.0886631	0	1	0	0	0	1	0	3	0
folr2	psychotic	yes	no	none	42380	154	-0.00976992	0.235847	0.966957	0.990422	0.602372	0	0	0	0	0	0	0	47482	149	0.761399	0.228441	0.000859061	0.0144164	0.051132	0	1	0	0	0	1	0	3	0
folr3	psychotic	yes	no	none	42380	154	-0.000406037	0.0382632	0.991533	0.99734	0.771735	0	0	0	0	0	0	0	47482	149	0.031282	0.0366147	0.392909	0.724302	0.722494	0	0	0	0	0	0	0	0	0
fos	psychotic	yes	no	none	42380	154	-0.340127	0.242348	0.160477	0.424067	0.318794	0	0	0	0	0	0	0	47482	149	0.134035	0.241501	0.578889	0.826221	0.621206	0	0	0	0	0	0	0	0	0
fosb	psychotic	yes	no	none	42380	154	0.195767	0.164155	0.233037	0.521431	0.334742	0	0	0	0	0	0	0	47482	149	0.0761139	0.182435	0.676523	0.877319	0.645485	0	0	0	0	0	0	0	0	0
foxj3	psychotic	yes	no	none	42380	154	-0.011639	0.192015	0.951666	0.979988	0.605011	0	0	0	0	0	0	0	47482	149	-0.00872664	0.195534	0.964402	0.989655	0.703232	0	0	0	0	0	0	0	0	0
foxo1	psychotic	yes	no	none	42380	154	-0.119853	0.0862142	0.164474	0.428586	0.260997	0	0	0	0	0	0	0	47482	149	-0.0455233	0.0872119	0.601681	0.839898	0.665508	0	0	0	0	0	0	0	0	0
foxo3	psychotic	yes	no	none	42380	154	-0.032067	0.078112	0.68142	0.857907	0.575596	0	0	0	0	0	0	0	47482	149	-0.0128768	0.0783645	0.86948	0.955545	0.753593	0	0	0	0	0	0	0	0	0
frmd4b	psychotic	yes	no	none	42380	154	0.199149	0.109449	0.0688273	0.251849	0.161992	0	0	0	0	0	0	0	47482	149	-0.0842018	0.126758	0.506516	0.782382	0.604781	0	0	0	0	0	0	0	0	0
frmd7	psychotic	yes	no	none	42380	154	-0.10402	0.263533	0.693056	0.862488	0.532652	0	0	0	0	0	0	0	47482	149	-0.327964	0.260215	0.20754	0.547411	0.502951	0	0	0	0	0	0	0	0	0
frzb	psychotic	yes	no	none	42380	154	-0.631524	0.240993	0.00877973	0.0567251	0.0828179	0	0	0	0	0	0	0	47482	149	0.000720609	0.274935	0.997909	0.99939	0.696165	0	0	0	0	0	0	0	0	0
fshb	psychotic	yes	no	none	42380	154	-0.306442	0.0883093	0.000520268	0.00592012	0.00568204	0	1	0	1	0	1	0	47482	149	-0.0252944	0.0803523	0.752918	0.914074	0.721045	0	0	0	0	0	0	0	0	0
fst	psychotic	yes	no	none	42380	154	-0.115252	0.143329	0.421335	0.706243	0.426338	0	0	0	0	0	0	0	47482	149	-0.0806163	0.144844	0.577818	0.825859	0.624032	0	0	0	0	0	0	0	0	0
fstl1	psychotic	yes	no	none	42380	154	0.825514	0.325842	0.0112937	0.0684184	0.11746	0	0	0	0	0	0	0	47482	149	0.364663	0.368809	0.322781	0.664215	0.568805	0	0	0	0	0	0	0	0	0
fstl3	psychotic	yes	no	none	42380	154	0.722984	0.182189	7.23818e-05	0.00127572	0.00190525	0	1	0	1	0	1	0	47482	149	0.809053	0.187061	1.52478e-05	0.000795065	0.00206452	0	1	1	1	0	1	1	3	0
ftcd	psychotic	yes	no	none	42380	154	0.064015	0.0886569	0.470262	0.737056	0.465628	0	0	0	0	0	0	0	47482	149	-0.018752	0.0929135	0.840056	0.943092	0.727272	0	0	0	0	0	0	0	0	0
fuca1	psychotic	yes	no	none	42380	154	0.064623	0.0906042	0.475694	0.740814	0.466326	0	0	0	0	0	0	0	47482	149	-0.139445	0.0831338	0.0934735	0.361304	0.322486	0	0	0	0	0	0	0	0	0
fuom	psychotic	yes	no	none	42380	154	0.211375	0.11973	0.0774915	0.271639	0.179101	0	0	0	0	0	0	0	47482	149	0.0481753	0.12656	0.703461	0.890297	0.665522	0	0	0	0	0	0	0	0	0
furin	psychotic	yes	no	none	42380	154	0.385974	0.19593	0.0488429	0.200592	0.179678	0	0	0	0	0	0	0	47482	149	0.314925	0.198002	0.111719	0.393985	0.410462	0	0	0	0	0	0	0	0	0
fus	psychotic	yes	no	none	42380	154	0.101079	0.177749	0.569586	0.799612	0.489853	0	0	0	0	0	0	0	47482	149	0.483288	0.155752	0.00191615	0.0255487	0.0569651	0	1	0	0	0	1	0	3	0
fut1	psychotic	yes	no	none	42380	154	-0.139233	0.152788	0.362149	0.654378	0.400505	0	0	0	0	0	0	0	47482	149	0.056615	0.13064	0.664748	0.871917	0.653099	0	0	0	0	0	0	0	0	0
fut3_fut5	psychotic	yes	no	none	42380	154	0.492216	0.148415	0.000911565	0.00947249	0.0127565	0	1	0	1	0	1	0	47482	149	-0.0394522	0.154832	0.798872	0.929195	0.679214	0	0	0	0	0	0	0	0	0
fut8	psychotic	yes	no	none	42380	154	0.0797664	0.124338	0.521178	0.776448	0.470468	0	0	0	0	0	0	0	47482	149	0.116204	0.125486	0.35443	0.692671	0.54315	0	0	0	0	0	0	0	0	0
fxn	psychotic	yes	no	none	42380	154	-0.104376	0.100062	0.296897	0.590157	0.358897	0	0	0	0	0	0	0	47482	149	0.198071	0.0988045	0.044998	0.224605	0.234028	0	0	0	0	0	0	0	0	0
fxyd5	psychotic	yes	no	none	42380	154	-0.221579	0.11976	0.0642848	0.239901	0.162023	0	0	0	0	0	0	0	47482	149	0.118219	0.111366	0.288445	0.635189	0.509021	0	0	0	0	0	0	0	0	0
fyb1	psychotic	yes	no	none	42380	154	-0.0112531	0.0787084	0.886312	0.955767	0.649087	0	0	0	0	0	0	0	47482	149	0.0711259	0.0802012	0.375163	0.70926	0.579533	0	0	0	0	0	0	0	0	0
fzd10	psychotic	yes	no	none	42380	154	-0.0142491	0.147057	0.92281	0.968803	0.608026	0	0	0	0	0	0	0	47482	149	0.0388038	0.14116	0.7834	0.92418	0.680039	0	0	0	0	0	0	0	0	0
fzd8	psychotic	yes	no	none	42380	154	0.0772798	0.191577	0.686664	0.859381	0.529	0	0	0	0	0	0	0	47482	149	0.0258047	0.201765	0.898232	0.967384	0.689509	0	0	0	0	0	0	0	0	0
gabarap	psychotic	yes	no	none	42380	154	0.0962525	0.163457	0.55596	0.79229	0.483792	0	0	0	0	0	0	0	47482	149	0.117313	0.164144	0.474798	0.762835	0.590589	0	0	0	0	0	0	0	0	0
gabarapl1	psychotic	yes	no	none	42380	154	0.0314802	0.124824	0.800888	0.915682	0.577108	0	0	0	0	0	0	0	47482	149	0.164818	0.109603	0.13264	0.433699	0.383631	0	0	0	0	0	0	0	0	0
gabra4	psychotic	yes	no	none	42380	154	0.0521765	0.127777	0.683025	0.858189	0.533989	0	0	0	0	0	0	0	47482	149	-0.132665	0.152244	0.383536	0.714419	0.556959	0	0	0	0	0	0	0	0	0
gad1	psychotic	yes	no	none	42380	154	0.139925	0.328135	0.669798	0.851922	0.529251	0	0	0	0	0	0	0	47482	149	-0.287625	0.33095	0.384799	0.71489	0.580904	0	0	0	0	0	0	0	0	0
gad2	psychotic	yes	no	none	42380	154	0.0193063	0.18606	0.917357	0.967382	0.596679	0	0	0	0	0	0	0	47482	149	-0.000902353	0.191106	0.996233	0.999245	0.710218	0	0	0	0	0	0	0	0	0
gadd45b	psychotic	yes	no	none	42380	154	0.0340923	0.166706	0.837959	0.93284	0.577097	0	0	0	0	0	0	0	47482	149	-0.248727	0.222752	0.264161	0.612006	0.520827	0	0	0	0	0	0	0	0	0
gadd45gip1	psychotic	yes	no	none	42380	154	0.0247927	0.161951	0.878329	0.953782	0.59024	0	0	0	0	0	0	0	47482	149	0.23193	0.156123	0.137396	0.439721	0.414193	0	0	0	0	0	0	0	0	0
gage2a	psychotic	yes	no	none	42380	154	0.0435393	0.131019	0.739653	0.885522	0.553372	0	0	0	0	0	0	0	47482	149	0.161789	0.112767	0.151369	0.462854	0.404795	0	0	0	0	0	0	0	0	0
gal	psychotic	yes	no	none	42380	154	-0.106572	0.107404	0.321076	0.613976	0.372321	0	0	0	0	0	0	0	47482	149	-0.21984	0.109753	0.0451725	0.225092	0.244574	0	0	0	0	0	0	0	0	0
galnt10	psychotic	yes	no	none	42380	154	0.486006	0.251642	0.0534409	0.21488	0.209959	0	0	0	0	0	0	0	47482	149	0.681502	0.249674	0.00634172	0.0603186	0.163772	0	0	0	0	0	0	0	0	0
galnt2	psychotic	yes	no	none	42380	154	-0.300898	0.273153	0.270647	0.559796	0.392445	0	0	0	0	0	0	0	47482	149	-0.120508	0.278813	0.665583	0.871917	0.639562	0	0	0	0	0	0	0	0	0
galnt3	psychotic	yes	no	none	42380	154	0.148523	0.172439	0.389069	0.676641	0.418192	0	0	0	0	0	0	0	47482	149	-0.0921263	0.179307	0.607398	0.843367	0.628625	0	0	0	0	0	0	0	0	0
galnt5	psychotic	yes	no	none	42380	154	-0.00115555	0.298687	0.996913	0.998059	0.602932	0	0	0	0	0	0	0	47482	149	-0.200568	0.308176	0.515161	0.788401	0.609908	0	0	0	0	0	0	0	0	0
galnt7	psychotic	yes	no	none	42380	154	0.158878	0.355133	0.654603	0.843611	0.526791	0	0	0	0	0	0	0	47482	149	-0.565468	0.350027	0.106203	0.381726	0.464707	0	0	0	0	0	0	0	0	0
gamt	psychotic	yes	no	none	42380	154	0.0262791	0.22791	0.908204	0.9654	0.588671	0	0	0	0	0	0	0	47482	149	-0.706471	0.31033	0.0228153	0.145828	0.308601	0	0	0	0	0	0	0	0	0
gapdh	psychotic	yes	no	none	42380	154	0.524775	0.290689	0.0710312	0.256824	0.250213	0	0	0	0	0	0	0	47482	149	0.471852	0.289728	0.103396	0.378817	0.440306	0	0	0	0	0	0	0	0	0
gart	psychotic	yes	no	none	42380	154	0.103096	0.301222	0.732155	0.883062	0.543361	0	0	0	0	0	0	0	47482	149	-0.521914	0.370674	0.159127	0.472339	0.506289	0	0	0	0	0	0	0	0	0
gas2	psychotic	yes	no	none	42380	154	0.0272858	0.159152	0.863874	0.945641	0.586511	0	0	0	0	0	0	0	47482	149	0.0144156	0.163716	0.929835	0.978421	0.704941	0	0	0	0	0	0	0	0	0
gas6	psychotic	yes	no	none	42380	154	0.551408	0.278098	0.0473919	0.196569	0.208828	0	0	0	0	0	0	0	47482	149	0.326965	0.284805	0.250957	0.590963	0.529248	0	0	0	0	0	0	0	0	0
gask1a	psychotic	yes	no	none	42380	154	0.0812583	0.193022	0.67377	0.853318	0.525024	0	0	0	0	0	0	0	47482	149	-0.28928	0.197949	0.143909	0.449629	0.440072	0	0	0	0	0	0	0	0	0
gast	psychotic	yes	no	none	42380	154	0.10791	0.0562902	0.0552332	0.219132	0.142715	0	0	0	0	0	0	0	47482	149	0.100062	0.057585	0.0822758	0.332289	0.322359	0	0	0	0	0	0	0	0	0
gata3	psychotic	yes	no	none	42380	154	-0.0787449	0.325309	0.808732	0.919537	0.560985	0	0	0	0	0	0	0	47482	149	-0.0691219	0.330486	0.83433	0.943092	0.666921	0	0	0	0	0	0	0	0	0
gatd3	psychotic	yes	no	none	42380	154	-0.0958145	0.112781	0.395568	0.683872	0.413038	0	0	0	0	0	0	0	47482	149	0.0853127	0.11019	0.438793	0.747536	0.584347	0	0	0	0	0	0	0	0	0
gba	psychotic	yes	no	none	42380	154	0.11341	0.153952	0.46133	0.731657	0.445445	0	0	0	0	0	0	0	47482	149	0.15422	0.154272	0.317472	0.661211	0.528707	0	0	0	0	0	0	0	0	0
gbp1	psychotic	yes	no	none	42380	154	-0.199447	0.12657	0.115077	0.345703	0.224527	0	0	0	0	0	0	0	47482	149	0.233074	0.125371	0.0630161	0.28313	0.296431	0	0	0	0	0	0	0	0	0
gbp2	psychotic	yes	no	none	42380	154	-0.179108	0.1278	0.161072	0.424637	0.266546	0	0	0	0	0	0	0	47482	149	0.263579	0.113377	0.0200825	0.132372	0.170751	0	0	0	0	0	0	0	0	0
gbp4	psychotic	yes	no	none	42380	154	-0.118314	0.15843	0.455189	0.727475	0.443564	0	0	0	0	0	0	0	47482	149	0.133809	0.147551	0.364478	0.699261	0.548612	0	0	0	0	0	0	0	0	0
gbp6	psychotic	yes	no	none	42380	154	0.227721	0.151017	0.131577	0.377888	0.25388	0	0	0	0	0	0	0	47482	149	-0.805229	0.260709	0.00201097	0.0266911	0.100294	0	1	0	0	0	1	0	3	0
gc	psychotic	yes	no	none	42380	154	0.175212	0.321079	0.585275	0.80577	0.50775	0	0	0	0	0	0	0	47482	149	0.248642	0.324549	0.443606	0.749179	0.594922	0	0	0	0	0	0	0	0	0
gcc1	psychotic	yes	no	none	42380	154	-0.0133221	0.0776623	0.8638	0.945641	0.64315	0	0	0	0	0	0	0	47482	149	0.151486	0.0798756	0.0578909	0.267678	0.252521	0	0	0	0	0	0	0	0	0
gcg	psychotic	yes	no	none	42380	154	0.0923832	0.0573453	0.10718	0.33118	0.22663	0	0	0	0	0	0	0	47482	149	0.109207	0.0581364	0.0603189	0.275205	0.268855	0	0	0	0	0	0	0	0	0
gchfr	psychotic	yes	no	none	42380	154	0.571553	0.103533	3.38085e-08	2.29583e-06	1.30288e-06	1	1	1	1	1	1	1	47482	149	0.27254	0.138993	0.0498999	0.242516	0.281571	0	0	0	0	0	0	0	1	1
gclm	psychotic	yes	no	none	42380	154	-0.0316119	0.189425	0.867462	0.947266	0.582206	0	0	0	0	0	0	0	47482	149	-0.321809	0.216998	0.138074	0.44063	0.443104	0	0	0	0	0	0	0	0	0
gcnt1	psychotic	yes	no	none	42380	154	-0.199844	0.209283	0.339628	0.633701	0.406606	0	0	0	0	0	0	0	47482	149	0.502363	0.205477	0.0144911	0.107396	0.204102	0	0	0	0	0	0	0	0	0
gdf15	psychotic	yes	no	none	42380	154	0.648376	0.0896342	4.70442e-13	1.71711e-10	3.25453e-11	1	1	1	1	1	1	1	47482	149	0.634174	0.0907913	2.84927e-12	4.15993e-09	5.67883e-10	1	1	1	1	1	1	1	2	2
gdf2	psychotic	yes	no	none	42380	154	-0.496418	0.192307	0.00984031	0.0617122	0.0764127	0	0	0	0	0	0	0	47482	149	-0.516187	0.195354	0.00823406	0.0723729	0.152648	0	0	0	0	0	0	0	0	0
gdnf	psychotic	yes	no	none	42380	154	0.544406	0.163769	0.000886621	0.00930038	0.0132684	0	1	0	1	0	1	0	47482	149	0.0918986	0.190027	0.628665	0.856603	0.633382	0	0	0	0	0	0	0	0	0
get3	psychotic	yes	no	none	42380	154	0.0446063	0.148704	0.764201	0.899444	0.557177	0	0	0	0	0	0	0	47482	149	0.0696202	0.147787	0.637581	0.860719	0.640572	0	0	0	0	0	0	0	0	0
gfap	psychotic	yes	no	none	42380	154	-0.34274	0.152758	0.0248527	0.12384	0.111907	0	0	0	0	0	0	0	47482	149	0.256334	0.144715	0.0765107	0.321331	0.334596	0	0	0	0	0	0	0	0	0
gfer	psychotic	yes	no	none	42380	154	0.0962772	0.110244	0.382496	0.670402	0.406601	0	0	0	0	0	0	0	47482	149	0.150891	0.111299	0.175186	0.499817	0.426808	0	0	0	0	0	0	0	0	0
gfod2	psychotic	yes	no	none	42380	154	-0.0297797	0.0622948	0.632618	0.835857	0.589093	0	0	0	0	0	0	0	47482	149	-0.166806	0.0791085	0.0349817	0.191351	0.191125	0	0	0	0	0	0	0	0	0
gfra1	psychotic	yes	no	none	42380	154	0.870855	0.223003	9.41744e-05	0.00152823	0.00283562	0	1	0	1	0	1	0	47482	149	1.08052	0.225582	1.66847e-06	0.000173997	0.000831545	1	1	1	1	1	1	1	3	3
gfra2	psychotic	yes	no	none	42380	154	-0.31934	0.345785	0.355735	0.647598	0.442013	0	0	0	0	0	0	0	47482	149	0.647162	0.341547	0.0581191	0.267678	0.408099	0	0	0	0	0	0	0	0	0
gfra3	psychotic	yes	no	none	42380	154	-0.107502	0.254601	0.672853	0.853318	0.526932	0	0	0	0	0	0	0	47482	149	-0.01991	0.258046	0.938499	0.980822	0.688625	0	0	0	0	0	0	0	0	0
gfral	psychotic	yes	no	none	42380	154	-0.283907	0.13876	0.0407531	0.175774	0.137389	0	0	0	0	0	0	0	47482	149	-0.151856	0.13937	0.275893	0.625123	0.504488	0	0	0	0	0	0	0	0	0
gga1	psychotic	yes	no	none	42380	154	0.0315857	0.105191	0.76397	0.899444	0.575665	0	0	0	0	0	0	0	47482	149	0.0529313	0.104022	0.61086	0.845761	0.651504	0	0	0	0	0	0	0	0	0
ggact	psychotic	yes	no	none	42380	154	-0.104412	0.120092	0.384612	0.67169	0.406649	0	0	0	0	0	0	0	47482	149	-0.0189929	0.120524	0.874783	0.956866	0.712163	0	0	0	0	0	0	0	0	0
ggct	psychotic	yes	no	none	42380	154	-0.114617	0.17581	0.514443	0.771377	0.469652	0	0	0	0	0	0	0	47482	149	0.0224937	0.175056	0.897758	0.967384	0.695133	0	0	0	0	0	0	0	0	0
ggh	psychotic	yes	no	none	42380	154	0.876051	0.146225	2.084e-09	2.43411e-07	1.33859e-07	1	1	1	1	1	1	1	47482	149	0.311481	0.197369	0.114528	0.399499	0.413038	0	0	0	0	0	0	0	1	1
ggt1	psychotic	yes	no	none	42380	154	0.51945	0.113699	4.90862e-06	0.000139157	0.000133344	0	1	1	1	1	1	1	47482	149	0.179341	0.129911	0.167435	0.487856	0.427279	0	0	0	0	0	0	0	1	0
ggt5	psychotic	yes	no	none	42380	154	0.823123	0.274163	0.00267933	0.0228762	0.0436499	0	1	0	1	0	1	0	47482	149	0.538453	0.303775	0.0763049	0.321052	0.416402	0	0	0	0	0	0	0	0	0
gh1	psychotic	yes	no	none	42380	154	-0.166494	0.0413699	5.7091e-05	0.00107552	0.000403239	0	1	0	1	1	1	1	47482	149	0.00699533	0.0383227	0.855161	0.949536	0.839456	0	0	0	0	0	0	0	1	0
gh2	psychotic	yes	no	none	42380	154	0.0295691	0.042791	0.489557	0.752853	0.592105	0	0	0	0	0	0	0	47482	149	-0.0453078	0.0484712	0.349924	0.688785	0.647238	0	0	0	0	0	0	0	0	0
ghr	psychotic	yes	no	none	42380	154	0.127095	0.275902	0.645046	0.838433	0.520523	0	0	0	0	0	0	0	47482	149	-0.0925008	0.278553	0.739831	0.909393	0.653274	0	0	0	0	0	0	0	0	0
ghrhr	psychotic	yes	no	none	42380	154	-0.0606702	0.14337	0.67217	0.853318	0.526571	0	0	0	0	0	0	0	47482	149	0.0624837	0.129388	0.629153	0.85678	0.643334	0	0	0	0	0	0	0	0	0
ghrl	psychotic	yes	no	none	42380	154	-0.175431	0.0816832	0.0317376	0.148889	0.0901682	0	0	0	0	0	0	0	47482	149	-0.179108	0.0832159	0.0313711	0.178217	0.1824	0	0	0	0	0	0	0	0	0
gid8	psychotic	yes	no	none	42380	154	-0.128884	0.277735	0.64261	0.837969	0.519978	0	0	0	0	0	0	0	47482	149	-0.454783	0.323107	0.159271	0.472339	0.493402	0	0	0	0	0	0	0	0	0
gigyf2	psychotic	yes	no	none	42380	154	0.237424	0.100903	0.0186233	0.0992335	0.0714991	0	0	0	0	0	0	0	47482	149	0.105956	0.10761	0.324804	0.666192	0.530567	0	0	0	0	0	0	0	0	0
gimap7	psychotic	yes	no	none	42380	154	-1.01201	0.301585	0.000791819	0.00850041	0.0208272	0	1	0	1	0	1	0	47482	149	-0.156286	0.289163	0.588868	0.833141	0.624559	0	0	0	0	0	0	0	0	0
gimap8	psychotic	yes	no	none	42380	154	0.0447145	0.163283	0.784202	0.907155	0.561105	0	0	0	0	0	0	0	47482	149	0.130741	0.156315	0.402935	0.730683	0.564905	0	0	0	0	0	0	0	0	0
gip	psychotic	yes	no	none	42380	154	0.132098	0.146106	0.365928	0.656736	0.400665	0	0	0	0	0	0	0	47482	149	-0.273053	0.169539	0.107274	0.383404	0.390989	0	0	0	0	0	0	0	0	0
gipc2	psychotic	yes	no	none	42380	154	0.803061	0.22948	0.000466178	0.00548621	0.0105174	0	1	0	1	0	1	0	47482	149	0.612361	0.248743	0.0138232	0.104299	0.225517	0	0	0	0	0	0	0	0	0
gipc3	psychotic	yes	no	none	42380	154	-0.0857468	0.0842904	0.309021	0.605192	0.376642	0	0	0	0	0	0	0	47482	149	0.0629612	0.0885241	0.47694	0.763942	0.617014	0	0	0	0	0	0	0	0	0
gipr	psychotic	yes	no	none	42380	154	0.374294	0.122509	0.00224877	0.0199078	0.0218415	0	1	0	1	0	1	0	47482	149	0.278252	0.141739	0.0496321	0.241946	0.283203	0	0	0	0	0	0	0	0	0
git1	psychotic	yes	no	none	42380	154	0.0839503	0.0868127	0.333531	0.626276	0.390177	0	0	0	0	0	0	0	47482	149	0.131685	0.0880513	0.13477	0.434973	0.381336	0	0	0	0	0	0	0	0	0
gja8	psychotic	yes	no	none	42380	154	0.0205786	0.137517	0.881045	0.955237	0.59842	0	0	0	0	0	0	0	47482	149	-0.0316218	0.146034	0.828569	0.941816	0.688917	0	0	0	0	0	0	0	0	0
gkn1	psychotic	yes	no	none	42380	154	0.548058	0.25648	0.0326106	0.150431	0.170308	0	0	0	0	0	0	0	47482	149	0.177786	0.273106	0.51506	0.788401	0.607817	0	0	0	0	0	0	0	0	0
gla	psychotic	yes	no	none	42380	154	0.718173	0.190038	0.000157398	0.00235693	0.00375969	0	1	0	1	0	1	0	47482	149	0.291577	0.2115	0.168014	0.488159	0.463707	0	0	0	0	0	0	0	0	0
glb1	psychotic	yes	no	none	42380	154	0.234164	0.163749	0.152712	0.412113	0.278556	0	0	0	0	0	0	0	47482	149	0.0606675	0.170546	0.722046	0.901015	0.657809	0	0	0	0	0	0	0	0	0
gli2	psychotic	yes	no	none	42380	154	0.367258	0.20955	0.0796698	0.27629	0.230161	0	0	0	0	0	0	0	47482	149	-0.0812562	0.275296	0.767872	0.91932	0.658368	0	0	0	0	0	0	0	0	0
glo1	psychotic	yes	no	none	42380	154	0.543695	0.117118	3.44557e-06	0.000102664	9.76775e-05	1	1	1	1	1	1	1	47482	149	0.167668	0.124148	0.17684	0.503287	0.432751	0	0	0	0	0	0	0	1	1
glod4	psychotic	yes	no	none	42380	154	0.147148	0.202416	0.467252	0.735875	0.456532	0	0	0	0	0	0	0	47482	149	0.191964	0.205423	0.350055	0.688785	0.552219	0	0	0	0	0	0	0	0	0
glp1r	psychotic	yes	no	none	42380	154	0.261408	0.192302	0.174032	0.446157	0.308439	0	0	0	0	0	0	0	47482	149	-0.261936	0.258242	0.310436	0.65639	0.547211	0	0	0	0	0	0	0	0	0
glrx	psychotic	yes	no	none	42380	154	0.252502	0.121194	0.0372092	0.164622	0.120947	0	0	0	0	0	0	0	47482	149	0.0386935	0.127567	0.761646	0.918137	0.680408	0	0	0	0	0	0	0	0	0
glrx5	psychotic	yes	no	none	42380	154	0.0311274	0.0968214	0.747837	0.890936	0.576976	0	0	0	0	0	0	0	47482	149	0.177923	0.0955691	0.0626417	0.282696	0.271069	0	0	0	0	0	0	0	0	0
glt8d2	psychotic	yes	no	none	42380	154	-0.11515	0.174463	0.509237	0.769127	0.467512	0	0	0	0	0	0	0	47482	149	0.0311275	0.15657	0.842413	0.943916	0.688529	0	0	0	0	0	0	0	0	0
glyr1	psychotic	yes	no	none	42380	154	0.0726315	0.129784	0.575729	0.803229	0.492235	0	0	0	0	0	0	0	47482	149	-0.0935726	0.151996	0.538141	0.80172	0.611048	0	0	0	0	0	0	0	0	0
gm2a	psychotic	yes	no	none	42380	154	0.540198	0.115986	3.20155e-06	9.63765e-05	9.10313e-05	1	1	1	1	1	1	1	47482	149	0.299047	0.165205	0.0702721	0.305349	0.338835	0	0	0	0	0	0	0	1	1
gmfg	psychotic	yes	no	none	42380	154	-0.171449	0.117179	0.14343	0.397734	0.246358	0	0	0	0	0	0	0	47482	149	0.0335161	0.118822	0.77789	0.922874	0.689372	0	0	0	0	0	0	0	0	0
gmpr	psychotic	yes	no	none	42380	154	0.216976	0.145636	0.136264	0.386677	0.25503	0	0	0	0	0	0	0	47482	149	0.195852	0.147028	0.182838	0.510608	0.447569	0	0	0	0	0	0	0	0	0
gmpr2	psychotic	yes	no	none	42380	154	0.00757692	0.127099	0.952463	0.979988	0.62599	0	0	0	0	0	0	0	47482	149	0.0806975	0.128288	0.529325	0.794345	0.612245	0	0	0	0	0	0	0	0	0
gnas	psychotic	yes	no	none	42380	154	-0.0434228	0.0979761	0.657623	0.845368	0.540789	0	0	0	0	0	0	0	47482	149	-0.00230604	0.0968464	0.981003	0.993249	0.756059	0	0	0	0	0	0	0	0	0
gne	psychotic	yes	no	none	42380	154	-0.0893432	0.114687	0.435969	0.716877	0.433113	0	0	0	0	0	0	0	47482	149	-0.0370845	0.115224	0.74757	0.911442	0.683679	0	0	0	0	0	0	0	0	0
gngt1	psychotic	yes	no	none	42380	154	0.264534	0.119411	0.0267382	0.130561	0.0995756	0	0	0	0	0	0	0	47482	149	0.0450311	0.162052	0.781103	0.92418	0.673226	0	0	0	0	0	0	0	0	0
gnly	psychotic	yes	no	none	42380	154	-0.236668	0.133636	0.0765624	0.268705	0.186421	0	0	0	0	0	0	0	47482	149	0.332605	0.137099	0.015265	0.111344	0.168654	0	0	0	0	0	0	0	0	0
gnpda1	psychotic	yes	no	none	42380	154	-0.0612382	0.267038	0.818617	0.923276	0.564223	0	0	0	0	0	0	0	47482	149	-0.3343	0.305756	0.274238	0.623974	0.54268	0	0	0	0	0	0	0	0	0
gnpda2	psychotic	yes	no	none	42380	154	-0.733601	0.241935	0.00242762	0.0210972	0.0368067	0	1	0	1	0	1	0	47482	149	-0.153005	0.240891	0.525321	0.791914	0.608513	0	0	0	0	0	0	0	0	0
golga3	psychotic	yes	no	none	42380	154	-0.00391145	0.108378	0.97121	0.991766	0.644295	0	0	0	0	0	0	0	47482	149	-0.0470739	0.11154	0.672998	0.875738	0.66523	0	0	0	0	0	0	0	0	0
golm2	psychotic	yes	no	none	42380	154	0.633495	0.2741	0.0208229	0.10819	0.14275	0	0	0	0	0	0	0	47482	149	0.738173	0.263603	0.00510515	0.0503616	0.157298	0	0	0	0	0	0	0	0	0
gopc	psychotic	yes	no	none	42380	154	-0.0886006	0.0711568	0.213079	0.496767	0.319417	0	0	0	0	0	0	0	47482	149	0.00155943	0.0729415	0.982943	0.993558	0.78705	0	0	0	0	0	0	0	0	0
gorasp2	psychotic	yes	no	none	42380	154	-0.0136632	0.179951	0.939477	0.975882	0.604041	0	0	0	0	0	0	0	47482	149	0.117121	0.178241	0.51112	0.786338	0.602124	0	0	0	0	0	0	0	0	0
got1	psychotic	yes	no	none	42380	154	0.170935	0.184162	0.353316	0.646193	0.405428	0	0	0	0	0	0	0	47482	149	-0.558385	0.207063	0.00700324	0.0645093	0.146687	0	0	0	0	0	0	0	0	0
gp1ba	psychotic	yes	no	none	42380	154	0.369087	0.219898	0.0932594	0.3091	0.250423	0	0	0	0	0	0	0	47482	149	-0.0637796	0.230659	0.782156	0.92418	0.663706	0	0	0	0	0	0	0	0	0
gp1bb	psychotic	yes	no	none	42380	154	-0.113074	0.127828	0.376386	0.665608	0.402708	0	0	0	0	0	0	0	47482	149	0.0386282	0.129263	0.765067	0.91932	0.680467	0	0	0	0	0	0	0	0	0
gp2	psychotic	yes	no	none	42380	154	-0.0775678	0.0882862	0.379621	0.667886	0.416774	0	0	0	0	0	0	0	47482	149	0.136354	0.0811715	0.0929916	0.361084	0.321735	0	0	0	0	0	0	0	0	0
gp5	psychotic	yes	no	none	42380	154	-0.279077	0.227779	0.220496	0.505772	0.352442	0	0	0	0	0	0	0	47482	149	0.169122	0.246823	0.493221	0.775794	0.600841	0	0	0	0	0	0	0	0	0
gp6	psychotic	yes	no	none	42380	154	-0.0915209	0.0823994	0.266699	0.555068	0.348735	0	0	0	0	0	0	0	47482	149	0.100293	0.0846674	0.236196	0.573787	0.483413	0	0	0	0	0	0	0	0	0
gpa33	psychotic	yes	no	none	42380	154	0.0113374	0.0535749	0.832406	0.929849	0.683488	0	0	0	0	0	0	0	47482	149	0.0182671	0.054337	0.736733	0.907445	0.769846	0	0	0	0	0	0	0	0	0
gpc1	psychotic	yes	no	none	42380	154	0.166694	0.243089	0.492882	0.75589	0.472322	0	0	0	0	0	0	0	47482	149	-0.117692	0.246986	0.633708	0.858202	0.633282	0	0	0	0	0	0	0	0	0
gpc5	psychotic	yes	no	none	42380	154	-0.306125	0.130226	0.0187376	0.0994797	0.0863693	0	0	0	0	0	0	0	47482	149	-0.137368	0.132387	0.299447	0.646442	0.515952	0	0	0	0	0	0	0	0	0
gpd1	psychotic	yes	no	none	42380	154	0.485073	0.123914	9.05625e-05	0.0015111	0.00180051	0	1	0	1	0	1	0	47482	149	0.179825	0.141365	0.203351	0.542765	0.460096	0	0	0	0	0	0	0	0	0
gpha2	psychotic	yes	no	none	42380	154	-0.0920176	0.190604	0.62926	0.834748	0.510847	0	0	0	0	0	0	0	47482	149	-0.516516	0.249392	0.0383496	0.199966	0.321807	0	0	0	0	0	0	0	0	0
gpi	psychotic	yes	no	none	42380	154	-0.269837	0.185512	0.145794	0.401999	0.283832	0	0	0	0	0	0	0	47482	149	0.155411	0.17563	0.376222	0.710127	0.557059	0	0	0	0	0	0	0	0	0
gpihbp1	psychotic	yes	no	none	42380	154	0.314822	0.132882	0.0178271	0.0958659	0.0851374	0	0	0	0	0	0	0	47482	149	-0.0479899	0.117863	0.683885	0.880098	0.664499	0	0	0	0	0	0	0	0	0
gpkow	psychotic	yes	no	none	42380	154	0.0240123	0.246719	0.922467	0.968803	0.590434	0	0	0	0	0	0	0	47482	149	0.328817	0.197638	0.0961662	0.366255	0.393069	0	0	0	0	0	0	0	0	0
gpnmb	psychotic	yes	no	none	42380	154	-0.411376	0.254436	0.105919	0.328676	0.277345	0	0	0	0	0	0	0	47482	149	-0.0167171	0.262337	0.94919	0.983627	0.689883	0	0	0	0	0	0	0	0	0
gpr101	psychotic	yes	no	none	42380	154	0.0737046	0.13114	0.574095	0.803074	0.491364	0	0	0	0	0	0	0	47482	149	-0.0102571	0.145545	0.943817	0.982286	0.714623	0	0	0	0	0	0	0	0	0
gpr158	psychotic	yes	no	none	42380	154	-0.0909106	0.243819	0.709252	0.871273	0.536419	0	0	0	0	0	0	0	47482	149	-0.860765	0.292457	0.00324824	0.0362018	0.147166	0	1	0	0	0	1	0	3	0
gpr15l	psychotic	yes	no	none	42380	154	0.328134	0.120297	0.00637797	0.0444479	0.042677	0	1	0	1	0	1	0	47482	149	0.398458	0.120048	0.000902877	0.0145419	0.0295144	0	1	0	1	0	1	0	3	0
gpr37	psychotic	yes	no	none	42380	154	0.432255	0.106833	5.20813e-05	0.00101385	0.00107699	0	1	0	1	0	1	0	47482	149	0.468683	0.109225	1.77886e-05	0.000911278	0.00121754	0	1	1	1	0	1	1	3	0
gprc5c	psychotic	yes	no	none	42380	154	0.279573	0.122379	0.0223435	0.114275	0.0914254	0	0	0	0	0	0	0	47482	149	-0.0101299	0.157506	0.94872	0.983627	0.710942	0	0	0	0	0	0	0	0	0
grap2	psychotic	yes	no	none	42380	154	-0.0743988	0.0563913	0.187059	0.462891	0.326396	0	0	0	0	0	0	0	47482	149	-0.00474729	0.0579168	0.934673	0.980645	0.80455	0	0	0	0	0	0	0	0	0
grhpr	psychotic	yes	no	none	42380	154	0.0369516	0.129422	0.775251	0.905089	0.566352	0	0	0	0	0	0	0	47482	149	0.063162	0.130991	0.629675	0.856781	0.642917	0	0	0	0	0	0	0	0	0
grik2	psychotic	yes	no	none	42380	154	-0.156667	0.219398	0.475179	0.740803	0.462464	0	0	0	0	0	0	0	47482	149	-0.192216	0.226499	0.396081	0.727355	0.571261	0	0	0	0	0	0	0	0	0
grin2b	psychotic	yes	no	none	42380	154	0.0279505	0.14761	0.849815	0.94066	0.585108	0	0	0	0	0	0	0	47482	149	-0.25308	0.191161	0.185534	0.515382	0.468031	0	0	0	0	0	0	0	0	0
grk5	psychotic	yes	no	none	42380	154	-0.17959	0.161582	0.266377	0.554793	0.353375	0	0	0	0	0	0	0	47482	149	0.00175809	0.148651	0.990564	0.996781	0.72309	0	0	0	0	0	0	0	0	0
grn	psychotic	yes	no	none	42380	154	0.703185	0.261211	0.00710202	0.048598	0.0773621	0	1	0	0	0	1	0	47482	149	0.371786	0.294044	0.206091	0.545786	0.510986	0	0	0	0	0	0	0	0	0
grp	psychotic	yes	no	none	42380	154	-0.204211	0.158249	0.196898	0.476339	0.308537	0	0	0	0	0	0	0	47482	149	0.118826	0.162406	0.464378	0.757952	0.587112	0	0	0	0	0	0	0	0	0
grpel1	psychotic	yes	no	none	42380	154	-0.0439181	0.12347	0.722067	0.8781	0.549831	0	0	0	0	0	0	0	47482	149	0.182405	0.115813	0.115258	0.399499	0.366652	0	0	0	0	0	0	0	0	0
grsf1	psychotic	yes	no	none	42380	154	0.0640556	0.104274	0.539015	0.783548	0.485568	0	0	0	0	0	0	0	47482	149	-0.0154518	0.109431	0.887711	0.962519	0.723156	0	0	0	0	0	0	0	0	0
gsap	psychotic	yes	no	none	42380	154	0.0014662	0.0860731	0.986409	0.995873	0.671541	0	0	0	0	0	0	0	47482	149	-0.219883	0.114148	0.0540664	0.255047	0.268798	0	0	0	0	0	0	0	0	0
gsn	psychotic	yes	no	none	42380	154	-0.405674	0.396846	0.306664	0.602597	0.432138	0	0	0	0	0	0	0	47482	149	-0.755777	0.26812	0.00482026	0.0481394	0.156317	0	1	0	0	0	1	0	3	0
gsr	psychotic	yes	no	none	42380	154	-0.698146	0.309258	0.0239777	0.121183	0.163653	0	0	0	0	0	0	0	47482	149	-0.13846	0.378901	0.714794	0.897334	0.647926	0	0	0	0	0	0	0	0	0
gsta1	psychotic	yes	no	none	42380	154	0.141943	0.0760357	0.0619296	0.234545	0.141191	0	0	0	0	0	0	0	47482	149	0.010358	0.0798669	0.896811	0.967384	0.757748	0	0	0	0	0	0	0	0	0
gsta3	psychotic	yes	no	none	42380	154	0.0217466	0.090156	0.809392	0.919537	0.606808	0	0	0	0	0	0	0	47482	149	0.0468723	0.0901752	0.603209	0.839909	0.662372	0	0	0	0	0	0	0	0	0
gstm4	psychotic	yes	no	none	42380	154	0.180915	0.09834	0.0658137	0.242646	0.152098	0	0	0	0	0	0	0	47482	149	-0.182278	0.140931	0.19588	0.530092	0.45458	0	0	0	0	0	0	0	0	0
gstp1	psychotic	yes	no	none	42380	154	-0.0357478	0.110037	0.745279	0.88934	0.565345	0	0	0	0	0	0	0	47482	149	-0.163586	0.11633	0.159657	0.472339	0.414277	0	0	0	0	0	0	0	0	0
gstt2b	psychotic	yes	no	none	42380	154	0.0210012	0.0355807	0.555029	0.791964	0.654701	0	0	0	0	0	0	0	47482	149	0.0614052	0.0366222	0.0935976	0.361304	0.42932	0	0	0	0	0	0	0	0	0
gtf2ird1	psychotic	yes	no	none	42380	154	0.0289946	0.114979	0.800908	0.915682	0.582272	0	0	0	0	0	0	0	47482	149	0.0500375	0.113634	0.659693	0.870993	0.659963	0	0	0	0	0	0	0	0	0
gtpbp2	psychotic	yes	no	none	42380	154	-0.06964	0.106453	0.512993	0.771173	0.472553	0	0	0	0	0	0	0	47482	149	0.0554434	0.106564	0.602865	0.839898	0.64701	0	0	0	0	0	0	0	0	0
guca2a	psychotic	yes	no	none	42380	154	0.449949	0.203248	0.0268425	0.130616	0.136942	0	0	0	0	0	0	0	47482	149	0.671994	0.201563	0.000856347	0.0144164	0.0424555	0	1	0	1	0	1	0	3	0
gucy2c	psychotic	yes	no	none	42380	154	0.0814685	0.0940529	0.386381	0.673572	0.415823	0	0	0	0	0	0	0	47482	149	0.0688231	0.0963203	0.474903	0.762835	0.608315	0	0	0	0	0	0	0	0	0
guk1	psychotic	yes	no	none	42380	154	-0.0238406	0.211768	0.910364	0.965939	0.591002	0	0	0	0	0	0	0	47482	149	-0.177879	0.233057	0.44532	0.749843	0.586819	0	0	0	0	0	0	0	0	0
gusb	psychotic	yes	no	none	42380	154	0.468756	0.0994819	2.45332e-06	7.99816e-05	6.98722e-05	1	1	1	1	1	1	1	47482	149	0.121636	0.107673	0.258612	0.602191	0.490572	0	0	0	0	0	0	0	1	1
gys1	psychotic	yes	no	none	42380	154	0.0573652	0.0793085	0.469485	0.737056	0.477635	0	0	0	0	0	0	0	47482	149	0.129036	0.0799154	0.106385	0.381726	0.343612	0	0	0	0	0	0	0	0	0
gzma	psychotic	yes	no	none	42380	154	-0.671633	0.211205	0.00147271	0.0140994	0.0232694	0	1	0	1	0	1	0	47482	149	0.412725	0.199562	0.0386258	0.201047	0.294804	0	0	0	0	0	0	0	0	0
gzmb	psychotic	yes	no	none	42380	154	-0.19833	0.119166	0.09605	0.314072	0.200419	0	0	0	0	0	0	0	47482	149	0.0750946	0.110219	0.495668	0.777342	0.607091	0	0	0	0	0	0	0	0	0
gzmh	psychotic	yes	no	none	42380	154	-0.145192	0.104396	0.164293	0.428586	0.260305	0	0	0	0	0	0	0	47482	149	0.217032	0.0857394	0.011364	0.0911615	0.103457	0	0	0	0	0	0	0	0	0
h2ap	psychotic	yes	no	none	42380	154	-0.0758188	0.186828	0.684873	0.859381	0.52843	0	0	0	0	0	0	0	47482	149	-0.073366	0.188453	0.697049	0.889202	0.649667	0	0	0	0	0	0	0	0	0
hadh	psychotic	yes	no	none	42380	154	0.124739	0.108543	0.250467	0.538559	0.327132	0	0	0	0	0	0	0	47482	149	-0.0211419	0.136644	0.87704	0.958083	0.703898	0	0	0	0	0	0	0	0	0
hagh	psychotic	yes	no	none	42380	154	0.0947231	0.0951655	0.319565	0.613153	0.37532	0	0	0	0	0	0	0	47482	149	0.0644991	0.0972975	0.507391	0.782458	0.620458	0	0	0	0	0	0	0	0	0
hao1	psychotic	yes	no	none	42380	154	0.0292224	0.0535524	0.585287	0.80577	0.594548	0	0	0	0	0	0	0	47482	149	-0.00687807	0.0547222	0.899977	0.967574	0.804689	0	0	0	0	0	0	0	0	0
hars1	psychotic	yes	no	none	42380	154	-0.0771735	0.0939495	0.411398	0.698213	0.429764	0	0	0	0	0	0	0	47482	149	0.065653	0.0954522	0.491573	0.774713	0.615869	0	0	0	0	0	0	0	0	0
havcr1	psychotic	yes	no	none	42380	154	0.177666	0.0999562	0.075496	0.265921	0.165791	0	0	0	0	0	0	0	47482	149	0.282931	0.101335	0.00523759	0.0513214	0.0766569	0	0	0	0	0	0	0	0	0
havcr2	psychotic	yes	no	none	42380	154	0.67332	0.179829	0.000180955	0.00261579	0.0040291	0	1	0	1	0	1	0	47482	149	0.787775	0.18117	1.37223e-05	0.000770562	0.00175958	0	1	1	1	0	1	1	3	0
hbegf	psychotic	yes	no	none	42380	154	-0.304984	0.0990044	0.00206644	0.0187975	0.0170188	0	1	0	1	0	1	0	47482	149	0.158571	0.100265	0.11376	0.397818	0.356651	0	0	0	0	0	0	0	0	0
hbq1	psychotic	yes	no	none	42380	154	0.115632	0.111347	0.299045	0.591717	0.358662	0	0	0	0	0	0	0	47482	149	-0.019699	0.118255	0.867699	0.954642	0.711956	0	0	0	0	0	0	0	0	0
hbz	psychotic	yes	no	none	42380	154	0.0954327	0.0764758	0.212075	0.495479	0.311326	0	0	0	0	0	0	0	47482	149	-0.131468	0.08435	0.119091	0.407699	0.361276	0	0	0	0	0	0	0	0	0
hcg22	psychotic	yes	no	none	42380	154	0.13626	0.123956	0.271654	0.559796	0.343346	0	0	0	0	0	0	0	47482	149	-0.0536178	0.167441	0.748803	0.912264	0.664615	0	0	0	0	0	0	0	0	0
hcls1	psychotic	yes	no	none	42380	154	-0.0146442	0.128999	0.909617	0.965939	0.611311	0	0	0	0	0	0	0	47482	149	0.115301	0.131695	0.381294	0.71417	0.555151	0	0	0	0	0	0	0	0	0
hdac8	psychotic	yes	no	none	42380	154	0.140662	0.117132	0.229798	0.516956	0.314198	0	0	0	0	0	0	0	47482	149	-0.266647	0.183464	0.146112	0.453397	0.435518	0	0	0	0	0	0	0	0	0
hdac9	psychotic	yes	no	none	42380	154	0.103052	0.118969	0.386374	0.673572	0.407599	0	0	0	0	0	0	0	47482	149	-0.0821532	0.149274	0.582077	0.828297	0.624567	0	0	0	0	0	0	0	0	0
hddc2	psychotic	yes	no	none	42380	154	-0.123309	0.192104	0.520946	0.776448	0.474312	0	0	0	0	0	0	0	47482	149	-0.132672	0.196515	0.499597	0.779703	0.599432	0	0	0	0	0	0	0	0	0
hdgf	psychotic	yes	no	none	42380	154	0.0258575	0.0768943	0.736664	0.885198	0.599082	0	0	0	0	0	0	0	47482	149	0.148784	0.0773169	0.0543114	0.255585	0.243386	0	0	0	0	0	0	0	0	0
hdgfl2	psychotic	yes	no	none	42380	154	0.0374319	0.128035	0.770013	0.902987	0.565067	0	0	0	0	0	0	0	47482	149	-0.0155568	0.13255	0.906571	0.969784	0.712592	0	0	0	0	0	0	0	0	0
hebp1	psychotic	yes	no	none	42380	154	0.217083	0.1111	0.0507072	0.206219	0.137189	0	0	0	0	0	0	0	47482	149	-0.0191721	0.141506	0.892228	0.964462	0.705132	0	0	0	0	0	0	0	0	0
heg1	psychotic	yes	no	none	42380	154	1.10655	0.283364	9.42061e-05	0.00152823	0.0038339	0	1	0	1	0	1	0	47482	149	-0.102664	0.307016	0.738083	0.908226	0.652229	0	0	0	0	0	0	0	0	0
hepacam2	psychotic	yes	no	none	42380	154	-0.267288	0.199921	0.181233	0.45503	0.316808	0	0	0	0	0	0	0	47482	149	-0.539065	0.202976	0.00791182	0.0704307	0.15354	0	0	0	0	0	0	0	0	0
heph	psychotic	yes	no	none	42380	154	1.0261	0.308732	0.000888632	0.00930038	0.0232727	0	1	0	1	0	1	0	47482	149	0.622842	0.321821	0.0529451	0.251791	0.390511	0	0	0	0	0	0	0	0	0
hexim1	psychotic	yes	no	none	42380	154	0.0572677	0.088036	0.515367	0.771562	0.488587	0	0	0	0	0	0	0	47482	149	0.0966216	0.0892313	0.278888	0.627808	0.511359	0	0	0	0	0	0	0	0	0
hgf	psychotic	yes	no	none	42380	154	0.676251	0.167345	5.32081e-05	0.00101964	0.00137036	0	1	0	1	0	1	0	47482	149	0.779054	0.172176	6.04658e-06	0.000401273	0.000823455	0	1	1	1	1	1	1	3	0
hgfac	psychotic	yes	no	none	42380	154	-0.170963	0.281465	0.543582	0.784607	0.492807	0	0	0	0	0	0	0	47482	149	-0.404079	0.234558	0.0849378	0.341623	0.396818	0	0	0	0	0	0	0	0	0
hgs	psychotic	yes	no	none	42380	154	-0.0641737	0.095886	0.503322	0.764497	0.475006	0	0	0	0	0	0	0	47482	149	0.145779	0.0926128	0.115472	0.399499	0.356565	0	0	0	0	0	0	0	0	0
hhex	psychotic	yes	no	none	42380	154	0.0781575	0.10717	0.465826	0.735647	0.449995	0	0	0	0	0	0	0	47482	149	0.2338	0.106239	0.027757	0.164633	0.191934	0	0	0	0	0	0	0	0	0
hif1a	psychotic	yes	no	none	42380	154	0.0127113	0.130378	0.922333	0.968803	0.614721	0	0	0	0	0	0	0	47482	149	-0.041214	0.140504	0.76927	0.91932	0.676835	0	0	0	0	0	0	0	0	0
hip1	psychotic	yes	no	none	42380	154	0.221433	0.217459	0.308549	0.604673	0.394813	0	0	0	0	0	0	0	47482	149	-0.494086	0.300156	0.0997436	0.370945	0.440767	0	0	0	0	0	0	0	0	0
hip1r	psychotic	yes	no	none	42380	154	0.370356	0.125231	0.00310274	0.0254495	0.0276208	0	1	0	1	0	1	0	47482	149	0.304685	0.138871	0.0282351	0.165888	0.223543	0	0	0	0	0	0	0	0	0
hjv	psychotic	yes	no	none	42380	154	0.569598	0.109154	1.8058e-07	1.01402e-05	6.34131e-06	1	1	1	1	1	1	1	47482	149	0.186692	0.168517	0.267925	0.616585	0.508043	0	0	0	0	0	0	0	1	1
hk2	psychotic	yes	no	none	42380	154	0.1644	0.263416	0.532559	0.78131	0.487559	0	0	0	0	0	0	0	47482	149	-0.563698	0.279022	0.0433564	0.219793	0.349947	0	0	0	0	0	0	0	0	0
hla_a	psychotic	yes	no	none	42380	154	0.149691	0.260389	0.565375	0.796984	0.497045	0	0	0	0	0	0	0	47482	149	0.478814	0.267894	0.0738847	0.314037	0.397378	0	0	0	0	0	0	0	0	0
hla_dra	psychotic	yes	no	none	42380	154	-0.158263	0.205921	0.442152	0.718671	0.447808	0	0	0	0	0	0	0	47482	149	0.063879	0.204956	0.75529	0.914364	0.660698	0	0	0	0	0	0	0	0	0
hla_e	psychotic	yes	no	none	42380	154	0.673816	0.219804	0.00217286	0.0195224	0.0316273	0	1	0	1	0	1	0	47482	149	0.873142	0.218021	6.20566e-05	0.00218673	0.00845986	0	1	0	1	0	1	0	3	0
hmbs	psychotic	yes	no	none	42380	154	0.149495	0.164035	0.362105	0.654378	0.403593	0	0	0	0	0	0	0	47482	149	0.00351714	0.165159	0.98301	0.993558	0.715229	0	0	0	0	0	0	0	0	0
hmcn2	psychotic	yes	no	none	42380	154	0.474895	0.150977	0.0016581	0.0154686	0.0201042	0	1	0	1	0	1	0	47482	149	0.0240636	0.151369	0.87369	0.956571	0.697153	0	0	0	0	0	0	0	0	0
hmgcl	psychotic	yes	no	none	42380	154	0.208964	0.161178	0.194811	0.472931	0.308504	0	0	0	0	0	0	0	47482	149	0.130341	0.168901	0.440291	0.747568	0.579307	0	0	0	0	0	0	0	0	0
hmgcs1	psychotic	yes	no	none	42380	154	-0.0377072	0.192151	0.844424	0.936824	0.575385	0	0	0	0	0	0	0	47482	149	-0.217774	0.205981	0.290396	0.638227	0.528437	0	0	0	0	0	0	0	0	0
hmmr	psychotic	yes	no	none	42380	154	-0.0412924	0.186031	0.824341	0.92539	0.570331	0	0	0	0	0	0	0	47482	149	-0.209446	0.206103	0.309523	0.65564	0.536543	0	0	0	0	0	0	0	0	0
hmox1	psychotic	yes	no	none	42380	154	-0.697358	0.159824	1.28122e-05	0.000325318	0.000387787	0	1	1	1	1	1	1	47482	149	-0.380551	0.160556	0.0177783	0.122435	0.196735	0	0	0	0	0	0	0	1	0
hmox2	psychotic	yes	no	none	42380	154	-0.160125	0.170791	0.348478	0.642358	0.39915	0	0	0	0	0	0	0	47482	149	0.0921196	0.153933	0.549546	0.808734	0.614339	0	0	0	0	0	0	0	0	0
hnf1a	psychotic	yes	no	none	42380	154	0.102368	0.103164	0.321059	0.613976	0.373164	0	0	0	0	0	0	0	47482	149	0.0948319	0.106162	0.371708	0.70574	0.555497	0	0	0	0	0	0	0	0	0
hnmt	psychotic	yes	no	none	42380	154	0.193277	0.143054	0.17667	0.449763	0.286451	0	0	0	0	0	0	0	47482	149	0.312592	0.143174	0.029014	0.16921	0.229532	0	0	0	0	0	0	0	0	0
hnrnpk	psychotic	yes	no	none	42380	154	0.0722933	0.0936796	0.440287	0.718341	0.445374	0	0	0	0	0	0	0	47482	149	0.132775	0.093856	0.157165	0.47069	0.406642	0	0	0	0	0	0	0	0	0
hnrnpul1	psychotic	yes	no	none	42380	154	0.0740971	0.15803	0.639156	0.837969	0.513627	0	0	0	0	0	0	0	47482	149	0.209778	0.147952	0.156225	0.469627	0.426661	0	0	0	0	0	0	0	0	0
hpcal1	psychotic	yes	no	none	42380	154	-0.122956	0.0959062	0.199826	0.480239	0.289741	0	0	0	0	0	0	0	47482	149	0.0857803	0.101573	0.398381	0.728013	0.570682	0	0	0	0	0	0	0	0	0
hpgds	psychotic	yes	no	none	42380	154	-1.16121	0.197084	3.81682e-09	3.9804e-07	3.31809e-07	1	1	1	1	1	1	1	47482	149	-0.812585	0.205426	7.63408e-05	0.00244962	0.00841255	0	1	0	1	0	1	0	2	1
hpse	psychotic	yes	no	none	42380	154	-0.0372155	0.0898113	0.6786	0.856315	0.55775	0	0	0	0	0	0	0	47482	149	0.204681	0.0913057	0.0249801	0.154866	0.16761	0	0	0	0	0	0	0	0	0
hras	psychotic	yes	no	none	42380	154	0.109671	0.0702026	0.11824	0.352412	0.221748	0	0	0	0	0	0	0	47482	149	-0.140734	0.109596	0.199102	0.535345	0.446878	0	0	0	0	0	0	0	0	0
hrc	psychotic	yes	no	none	42380	154	0.134674	0.232813	0.562951	0.796457	0.493442	0	0	0	0	0	0	0	47482	149	0.0656118	0.245684	0.789425	0.926496	0.663921	0	0	0	0	0	0	0	0	0
hrg	psychotic	yes	no	none	42380	154	0.56602	0.255695	0.0268528	0.130616	0.155225	0	0	0	0	0	0	0	47482	149	-0.320967	0.264214	0.224443	0.561763	0.512507	0	0	0	0	0	0	0	0	0
hs1bp3	psychotic	yes	no	none	42380	154	-0.0647707	0.0953942	0.497151	0.75885	0.472455	0	0	0	0	0	0	0	47482	149	0.0657177	0.0953844	0.490837	0.774713	0.615636	0	0	0	0	0	0	0	0	0
hs3st3b1	psychotic	yes	no	none	42380	154	0.0417477	0.193467	0.829153	0.928471	0.570932	0	0	0	0	0	0	0	47482	149	0.293851	0.195075	0.131979	0.433496	0.428577	0	0	0	0	0	0	0	0	0
hs6st1	psychotic	yes	no	none	42380	154	0.186768	0.204675	0.3615	0.654378	0.41491	0	0	0	0	0	0	0	47482	149	0.0945042	0.211942	0.655672	0.868282	0.638728	0	0	0	0	0	0	0	0	0
hs6st2	psychotic	yes	no	none	42380	154	0.822707	0.205996	6.50202e-05	0.00118662	0.00193531	0	1	0	1	0	1	0	47482	149	-0.125422	0.255126	0.622996	0.85206	0.631034	0	0	0	0	0	0	0	0	0
hsbp1	psychotic	yes	no	none	42380	154	-0.19459	0.0921401	0.0346958	0.156981	0.100011	0	0	0	0	0	0	0	47482	149	0.0417125	0.0909771	0.646598	0.864256	0.675539	0	0	0	0	0	0	0	0	0
hsd11b1	psychotic	yes	no	none	42380	154	-0.272856	0.176267	0.12163	0.359472	0.258417	0	0	0	0	0	0	0	47482	149	-0.316235	0.178027	0.0756775	0.319333	0.355144	0	0	0	0	0	0	0	0	0
hsd17b14	psychotic	yes	no	none	42380	154	0.130733	0.134218	0.330039	0.623205	0.379449	0	0	0	0	0	0	0	47482	149	0.112503	0.13649	0.409792	0.733059	0.566958	0	0	0	0	0	0	0	0	0
hsd17b3	psychotic	yes	no	none	42380	154	0.124491	0.161217	0.439997	0.718341	0.437659	0	0	0	0	0	0	0	47482	149	0.101442	0.165245	0.53929	0.802204	0.610542	0	0	0	0	0	0	0	0	0
hsdl2	psychotic	yes	no	none	42380	154	0.30365	0.164246	0.0644936	0.240154	0.188367	0	0	0	0	0	0	0	47482	149	0.0281338	0.176531	0.873377	0.956571	0.68978	0	0	0	0	0	0	0	0	0
hsp90b1	psychotic	yes	no	none	42380	154	-0.0521756	0.119705	0.662933	0.846388	0.529289	0	0	0	0	0	0	0	47482	149	-0.043797	0.119724	0.714502	0.897334	0.67201	0	0	0	0	0	0	0	0	0
hspa1a	psychotic	yes	no	none	42380	154	0.0321654	0.100685	0.749373	0.891311	0.573968	0	0	0	0	0	0	0	47482	149	0.133105	0.0999402	0.18291	0.510608	0.432007	0	0	0	0	0	0	0	0	0
hspa2	psychotic	yes	no	none	42380	154	0.402838	0.180073	0.0252813	0.12576	0.124187	0	0	0	0	0	0	0	47482	149	0.246155	0.217358	0.25743	0.600877	0.516359	0	0	0	0	0	0	0	0	0
hspb1	psychotic	yes	no	none	42380	154	-0.041612	0.104646	0.690893	0.861666	0.548522	0	0	0	0	0	0	0	47482	149	0.0781873	0.110616	0.47967	0.766457	0.600728	0	0	0	0	0	0	0	0	0
hspb6	psychotic	yes	no	none	42380	154	0.365459	0.151162	0.0156205	0.0870455	0.086016	0	0	0	0	0	0	0	47482	149	0.576995	0.149751	0.000116665	0.00333982	0.0069834	0	1	0	1	0	1	0	3	0
hspg2	psychotic	yes	no	none	42380	154	0.588935	0.236518	0.0127737	0.0749454	0.101158	0	0	0	0	0	0	0	47482	149	0.736561	0.23237	0.00152556	0.0213588	0.0732736	0	1	0	0	0	1	0	3	0
htr1a	psychotic	yes	no	none	42380	154	0.0204956	0.109814	0.851944	0.941588	0.603437	0	0	0	0	0	0	0	47482	149	-0.1038	0.127137	0.414244	0.735315	0.569503	0	0	0	0	0	0	0	0	0
htr1b	psychotic	yes	no	none	42380	154	0.237116	0.17059	0.164536	0.428586	0.291238	0	0	0	0	0	0	0	47482	149	0.0487185	0.194583	0.802298	0.929809	0.67172	0	0	0	0	0	0	0	0	0
htra2	psychotic	yes	no	none	42380	154	0.000264005	0.118001	0.998215	0.998899	0.645968	0	0	0	0	0	0	0	47482	149	0.186793	0.117703	0.112516	0.39584	0.364459	0	0	0	0	0	0	0	0	0
hyal1	psychotic	yes	no	none	42380	154	0.808209	0.291914	0.00562887	0.040384	0.073333	0	1	0	0	0	1	0	47482	149	0.457549	0.309487	0.139298	0.441641	0.476458	0	0	0	0	0	0	0	0	0
hyou1	psychotic	yes	no	none	42380	154	1.25335	0.313337	6.33383e-05	0.00116319	0.00340021	0	1	0	1	0	1	0	47482	149	0.863255	0.325167	0.00793552	0.0704307	0.232162	0	0	0	0	0	0	0	0	0
ica1	psychotic	yes	no	none	42380	154	-0.076636	0.093521	0.412528	0.699268	0.430713	0	0	0	0	0	0	0	47482	149	0.0206229	0.0935601	0.825541	0.940652	0.722899	0	0	0	0	0	0	0	0	0
icam1	psychotic	yes	no	none	42380	154	1.05883	0.216393	9.92616e-07	4.11587e-05	5.48092e-05	1	1	1	1	1	1	1	47482	149	0.712177	0.233646	0.00230294	0.0288608	0.0925955	0	1	0	0	0	1	0	2	1
icam2	psychotic	yes	no	none	42380	154	-0.101561	0.227059	0.654666	0.843611	0.520542	0	0	0	0	0	0	0	47482	149	0.0261821	0.23299	0.910527	0.970506	0.686949	0	0	0	0	0	0	0	0	0
icam3	psychotic	yes	no	none	42380	154	-0.0609275	0.279021	0.827147	0.926811	0.565943	0	0	0	0	0	0	0	47482	149	0.636508	0.266041	0.0167332	0.117172	0.253222	0	0	0	0	0	0	0	0	0
icam4	psychotic	yes	no	none	42380	154	-0.469422	0.132461	0.000394325	0.00471897	0.00624594	0	1	0	1	0	1	0	47482	149	-0.0870114	0.139049	0.531471	0.795844	0.610605	0	0	0	0	0	0	0	0	0
icam5	psychotic	yes	no	none	42380	154	0.599606	0.153361	9.23855e-05	0.0015241	0.00204605	0	1	0	1	0	1	0	47482	149	0.172933	0.158975	0.276684	0.625322	0.509871	0	0	0	0	0	0	0	0	0
icoslg	psychotic	yes	no	none	42380	154	0.133522	0.385101	0.728801	0.882227	0.544168	0	0	0	0	0	0	0	47482	149	-0.0630326	0.393006	0.872577	0.956292	0.670189	0	0	0	0	0	0	0	0	0
id4	psychotic	yes	no	none	42380	154	0.162967	0.16625	0.326961	0.621919	0.387265	0	0	0	0	0	0	0	47482	149	-0.0153991	0.198525	0.938172	0.980822	0.697678	0	0	0	0	0	0	0	0	0
idi2	psychotic	yes	no	none	42380	154	-0.0476998	0.155447	0.758953	0.896861	0.554239	0	0	0	0	0	0	0	47482	149	0.102516	0.150016	0.494377	0.776954	0.59723	0	0	0	0	0	0	0	0	0
ido1	psychotic	yes	no	none	42380	154	-0.27738	0.137755	0.0440544	0.186163	0.142512	0	0	0	0	0	0	0	47482	149	0.134668	0.129238	0.297404	0.643752	0.514471	0	0	0	0	0	0	0	0	0
ids	psychotic	yes	no	none	42380	154	-1.09437	0.717807	0.127358	0.371514	0.401702	0	0	0	0	0	0	0	47482	149	-1.37227	0.699994	0.0499496	0.242516	0.514514	0	0	0	0	0	0	0	0	0
idua	psychotic	yes	no	none	42380	154	0.31611	0.158163	0.0456481	0.190696	0.156308	0	0	0	0	0	0	0	47482	149	0.221179	0.159572	0.165724	0.484883	0.44022	0	0	0	0	0	0	0	0	0
ifi30	psychotic	yes	no	none	42380	154	0.630691	0.172504	0.000256096	0.00344609	0.00517508	0	1	0	1	0	1	0	47482	149	0.532099	0.181476	0.00336715	0.0373843	0.0896376	0	1	0	0	0	1	0	3	0
ifit1	psychotic	yes	no	none	42380	154	0.112636	0.157346	0.474083	0.739884	0.451236	0	0	0	0	0	0	0	47482	149	0.0568612	0.163531	0.728058	0.905808	0.660509	0	0	0	0	0	0	0	0	0
ifit3	psychotic	yes	no	none	42380	154	-0.0884038	0.233868	0.705425	0.869291	0.535162	0	0	0	0	0	0	0	47482	149	0.148787	0.221306	0.501383	0.780404	0.601312	0	0	0	0	0	0	0	0	0
ifnar1	psychotic	yes	no	none	42380	154	0.377071	0.29658	0.203587	0.484099	0.363719	0	0	0	0	0	0	0	47482	149	-0.708755	0.33775	0.0358644	0.19171	0.364004	0	0	0	0	0	0	0	0	0
ifng	psychotic	yes	no	none	42380	154	-0.184676	0.0561246	0.0010002	0.0102477	0.00539694	0	1	0	1	0	1	0	47482	149	0.17737	0.066371	0.00753087	0.067662	0.0675158	0	0	0	0	0	0	0	0	0
ifngr1	psychotic	yes	no	none	42380	154	0.593357	0.326704	0.069341	0.252691	0.259596	0	0	0	0	0	0	0	47482	149	0.451119	0.344352	0.190178	0.52045	0.515569	0	0	0	0	0	0	0	0	0
ifngr2	psychotic	yes	no	none	42380	154	-0.280569	0.147363	0.0569194	0.222496	0.168246	0	0	0	0	0	0	0	47482	149	0.0381883	0.139685	0.784554	0.924495	0.680877	0	0	0	0	0	0	0	0	0
ifnl1	psychotic	yes	no	none	42380	154	0.194333	0.159693	0.223635	0.508398	0.326894	0	0	0	0	0	0	0	47482	149	0.151928	0.165562	0.3588	0.695	0.548679	0	0	0	0	0	0	0	0	0
ifnl2	psychotic	yes	no	none	42380	154	0.0700643	0.12553	0.576742	0.803229	0.493469	0	0	0	0	0	0	0	47482	149	-0.102442	0.153402	0.504261	0.781966	0.600277	0	0	0	0	0	0	0	0	0
ifnlr1	psychotic	yes	no	none	42380	154	0.257322	0.170267	0.130715	0.376789	0.263494	0	0	0	0	0	0	0	47482	149	-0.08193	0.203357	0.687031	0.881491	0.646175	0	0	0	0	0	0	0	0	0
ifnw1	psychotic	yes	no	none	42380	154	-0.225368	0.262465	0.39053	0.678375	0.439986	0	0	0	0	0	0	0	47482	149	-0.473454	0.291198	0.103975	0.379985	0.441422	0	0	0	0	0	0	0	0	0
ift20	psychotic	yes	no	none	42380	154	0.400674	0.165517	0.0154888	0.0864768	0.090565	0	0	0	0	0	0	0	47482	149	0.147505	0.188136	0.433019	0.745088	0.578546	0	0	0	0	0	0	0	0	0
igbp1	psychotic	yes	no	none	42380	154	0.00526567	0.135728	0.969053	0.990422	0.626882	0	0	0	0	0	0	0	47482	149	0.0552288	0.136907	0.686651	0.881491	0.656877	0	0	0	0	0	0	0	0	0
igdcc3	psychotic	yes	no	none	42380	154	0.151771	0.146712	0.300913	0.593293	0.367165	0	0	0	0	0	0	0	47482	149	-0.0698993	0.188582	0.710893	0.893974	0.6528	0	0	0	0	0	0	0	0	0
igdcc4	psychotic	yes	no	none	42380	154	0.670524	0.291962	0.0216408	0.111252	0.150884	0	0	0	0	0	0	0	47482	149	-0.583716	0.290022	0.0441503	0.223043	0.357508	0	0	0	0	0	0	0	0	0
igf1r	psychotic	yes	no	none	42380	154	-0.249564	0.337891	0.460154	0.731039	0.474656	0	0	0	0	0	0	0	47482	149	0.310661	0.310497	0.317056	0.661211	0.558352	0	0	0	0	0	0	0	0	0
igf2bp3	psychotic	yes	no	none	42380	154	0.260037	0.148304	0.0795321	0.27614	0.198823	0	0	0	0	0	0	0	47482	149	0.0129273	0.187539	0.945044	0.982419	0.701412	0	0	0	0	0	0	0	0	0
igf2r	psychotic	yes	no	none	42380	154	0.304481	0.301461	0.312486	0.608019	0.417485	0	0	0	0	0	0	0	47482	149	0.252236	0.307444	0.411972	0.734645	0.585396	0	0	0	0	0	0	0	0	0
igfbp1	psychotic	yes	no	none	42380	154	-0.125656	0.052359	0.0163998	0.0899691	0.0567861	0	0	0	0	0	0	0	47482	149	-0.0267646	0.0534942	0.616845	0.849215	0.739604	0	0	0	0	0	0	0	0	0
igfbp2	psychotic	yes	no	none	42380	154	0.00604273	0.101374	0.952468	0.979988	0.644133	0	0	0	0	0	0	0	47482	149	0.169816	0.104891	0.105451	0.381084	0.347744	0	0	0	0	0	0	0	0	0
igfbp3	psychotic	yes	no	none	42380	154	-0.061309	0.237279	0.796111	0.914258	0.559406	0	0	0	0	0	0	0	47482	149	-0.284988	0.236544	0.22828	0.565885	0.507241	0	0	0	0	0	0	0	0	0
igfbp4	psychotic	yes	no	none	42380	154	0.715245	0.117761	1.24991e-09	1.58684e-07	6.94583e-08	1	1	1	1	1	1	1	47482	149	0.712072	0.125653	1.45325e-08	5.30435e-06	2.52854e-06	1	1	1	1	1	1	1	2	2
igfbp6	psychotic	yes	no	none	42380	154	0.756928	0.177719	2.05218e-05	0.000487185	0.000638027	0	1	1	1	1	1	1	47482	149	0.506257	0.200164	0.011432	0.0914563	0.181001	0	0	0	0	0	0	0	1	0
igfbp7	psychotic	yes	no	none	42380	154	0.359585	0.206012	0.0809052	0.279578	0.230094	0	0	0	0	0	0	0	47482	149	0.721449	0.162745	9.29339e-06	0.00055381	0.00102134	0	1	1	1	0	1	1	3	0
igfbpl1	psychotic	yes	no	none	42380	154	0.394899	0.192949	0.0406925	0.175772	0.163571	0	0	0	0	0	0	0	47482	149	0.555913	0.192449	0.00386935	0.0416463	0.101502	0	1	0	0	0	1	0	3	0
igfl4	psychotic	yes	no	none	42380	154	0.19774	0.0841023	0.018714	0.0994797	0.0637758	0	0	0	0	0	0	0	47482	149	0.0819071	0.104712	0.43409	0.745088	0.585068	0	0	0	0	0	0	0	0	0
ighmbp2	psychotic	yes	no	none	42380	154	0.0957758	0.141906	0.499722	0.760787	0.460402	0	0	0	0	0	0	0	47482	149	-0.224203	0.169405	0.185679	0.515382	0.459429	0	0	0	0	0	0	0	0	0
iglc2	psychotic	yes	no	none	42380	154	0.105964	0.308142	0.730936	0.882685	0.543192	0	0	0	0	0	0	0	47482	149	0.318527	0.255207	0.21199	0.552637	0.503925	0	0	0	0	0	0	0	0	0
iglon5	psychotic	yes	no	none	42380	154	0.105733	0.0786563	0.178871	0.452952	0.279043	0	0	0	0	0	0	0	47482	149	0.0500988	0.0870906	0.565123	0.819344	0.652941	0	0	0	0	0	0	0	0	0
igsf21	psychotic	yes	no	none	42380	154	-0.496283	0.23768	0.0367954	0.163535	0.1732	0	0	0	0	0	0	0	47482	149	-0.108595	0.222103	0.624884	0.853842	0.631541	0	0	0	0	0	0	0	0	0
igsf3	psychotic	yes	no	none	42380	154	0.558126	0.133343	2.84375e-05	0.000615093	0.000682016	0	1	1	1	1	1	1	47482	149	0.389943	0.16448	0.0177513	0.122435	0.198962	0	0	0	0	0	0	0	1	0
igsf8	psychotic	yes	no	none	42380	154	0.689295	0.214988	0.001345	0.0130914	0.0220953	0	1	0	1	0	1	0	47482	149	0.673928	0.220104	0.0021996	0.0282534	0.0839845	0	1	0	0	0	1	0	3	0
igsf9	psychotic	yes	no	none	42380	154	0.0834281	0.083863	0.319826	0.613153	0.384268	0	0	0	0	0	0	0	47482	149	0.00932475	0.0870375	0.914682	0.971084	0.752195	0	0	0	0	0	0	0	0	0
ikbkg	psychotic	yes	no	none	42380	154	-0.0141039	0.07846	0.857341	0.94461	0.6397	0	0	0	0	0	0	0	47482	149	0.00658557	0.0798965	0.934308	0.980645	0.766203	0	0	0	0	0	0	0	0	0
ikzf2	psychotic	yes	no	none	42380	154	0.0547548	0.0758734	0.470504	0.737056	0.483947	0	0	0	0	0	0	0	47482	149	-0.146524	0.099422	0.140546	0.443287	0.388972	0	0	0	0	0	0	0	0	0
il10	psychotic	yes	no	none	42380	154	0.07909	0.0859726	0.357602	0.649473	0.405971	0	0	0	0	0	0	0	47482	149	0.18024	0.0766255	0.0186619	0.126433	0.130546	0	0	0	0	0	0	0	0	0
il10ra	psychotic	yes	no	none	42380	154	-0.098764	0.140148	0.480991	0.745881	0.452403	0	0	0	0	0	0	0	47482	149	0.0125477	0.126201	0.9208	0.973527	0.719306	0	0	0	0	0	0	0	0	0
il10rb	psychotic	yes	no	none	42380	154	0.91855	0.166822	3.66743e-08	2.43384e-06	2.10301e-06	1	1	1	1	1	1	1	47482	149	0.595638	0.2101	0.00458223	0.046945	0.119581	0	1	0	0	0	1	0	2	1
il11	psychotic	yes	no	none	42380	154	-0.14794	0.131922	0.26211	0.551529	0.339698	0	0	0	0	0	0	0	47482	149	0.0351548	0.116274	0.762389	0.918137	0.686933	0	0	0	0	0	0	0	0	0
il12a_il12b	psychotic	yes	no	none	42380	154	-0.0453251	0.0917869	0.621442	0.830866	0.531993	0	0	0	0	0	0	0	47482	149	0.201112	0.0891811	0.0241276	0.151186	0.162534	0	0	0	0	0	0	0	0	0
il12b	psychotic	yes	no	none	42380	154	-0.0975858	0.126734	0.441295	0.718671	0.434384	0	0	0	0	0	0	0	47482	149	0.270293	0.128367	0.0352369	0.191536	0.236113	0	0	0	0	0	0	0	0	0
il12rb1	psychotic	yes	no	none	42380	154	0.303956	0.190523	0.110629	0.338614	0.255077	0	0	0	0	0	0	0	47482	149	0.649438	0.169014	0.000121777	0.00341914	0.00829572	0	1	0	1	0	1	0	3	0
il12rb2	psychotic	yes	no	none	42380	154	0.0552638	0.200463	0.782793	0.907046	0.557245	0	0	0	0	0	0	0	47482	149	0.0109466	0.206198	0.957662	0.987942	0.699745	0	0	0	0	0	0	0	0	0
il13	psychotic	yes	no	none	42380	154	0.2684	0.104967	0.0105578	0.0647661	0.0519361	0	0	0	0	0	0	0	47482	149	-0.189495	0.187154	0.311296	0.657731	0.533116	0	0	0	0	0	0	0	0	0
il13ra1	psychotic	yes	no	none	42380	154	0.865657	0.314871	0.0059733	0.0422326	0.0808331	0	1	0	0	0	1	0	47482	149	-0.132655	0.32731	0.685264	0.881485	0.643053	0	0	0	0	0	0	0	0	0
il13ra2	psychotic	yes	no	none	42380	154	-0.329912	0.280733	0.239923	0.52894	0.379234	0	0	0	0	0	0	0	47482	149	0.369638	0.292557	0.206419	0.545786	0.510776	0	0	0	0	0	0	0	0	0
il15	psychotic	yes	no	none	42380	154	0.896211	0.18063	6.99182e-07	3.19002e-05	3.28207e-05	1	1	1	1	1	1	1	47482	149	0.648686	0.200392	0.00120759	0.0183654	0.0525223	0	1	0	0	0	1	0	2	1
il15ra	psychotic	yes	no	none	42380	154	0.0582221	0.208457	0.780015	0.905263	0.556075	0	0	0	0	0	0	0	47482	149	0.143397	0.21195	0.498685	0.779111	0.600025	0	0	0	0	0	0	0	0	0
il16	psychotic	yes	no	none	42380	154	-0.0299057	0.168778	0.85936	0.944785	0.583138	0	0	0	0	0	0	0	47482	149	0.268998	0.154192	0.081061	0.329663	0.348085	0	0	0	0	0	0	0	0	0
il17a	psychotic	yes	no	none	42380	154	0.0743686	0.169348	0.660556	0.845843	0.520678	0	0	0	0	0	0	0	47482	149	0.115592	0.166596	0.487778	0.773663	0.594802	0	0	0	0	0	0	0	0	0
il17c	psychotic	yes	no	none	42380	154	0.222332	0.0903477	0.013861	0.079867	0.0546669	0	0	0	0	0	0	0	47482	149	0.255993	0.0906685	0.00475181	0.0478458	0.0648112	0	1	0	0	0	1	0	3	0
il17d	psychotic	yes	no	none	42380	154	-0.728712	0.245811	0.00303158	0.0250771	0.0432836	0	1	0	1	0	1	0	47482	149	0.0905721	0.195601	0.643331	0.862413	0.636621	0	0	0	0	0	0	0	0	0
il17f	psychotic	yes	no	none	42380	154	0.0142026	0.0951175	0.881304	0.955237	0.626426	0	0	0	0	0	0	0	47482	149	-0.0852864	0.106113	0.421553	0.738856	0.578819	0	0	0	0	0	0	0	0	0
il17ra	psychotic	yes	no	none	42380	154	0.0218554	0.164517	0.894315	0.956476	0.594421	0	0	0	0	0	0	0	47482	149	0.010343	0.167228	0.950682	0.984394	0.708074	0	0	0	0	0	0	0	0	0
il17rb	psychotic	yes	no	none	42380	154	0.00255672	0.132924	0.984654	0.995873	0.633072	0	0	0	0	0	0	0	47482	149	0.102447	0.134844	0.447408	0.751296	0.581758	0	0	0	0	0	0	0	0	0
il18	psychotic	yes	no	none	42380	154	0.32356	0.143722	0.024367	0.122675	0.106663	0	0	0	0	0	0	0	47482	149	0.370126	0.144209	0.0102703	0.0844772	0.143311	0	0	0	0	0	0	0	0	0
il18bp	psychotic	yes	no	none	42380	154	0.734502	0.206873	0.000384509	0.00462043	0.00827625	0	1	0	1	0	1	0	47482	149	0.777278	0.209227	0.0002032	0.0049316	0.0172587	0	1	0	1	0	1	0	3	0
il18r1	psychotic	yes	no	none	42380	154	0.560723	0.202483	0.00561878	0.040384	0.0560758	0	1	0	0	0	1	0	47482	149	0.460966	0.207356	0.0262114	0.159452	0.260248	0	0	0	0	0	0	0	0	0
il18rap	psychotic	yes	no	none	42380	154	-0.0253833	0.043542	0.559918	0.795128	0.620321	0	0	0	0	0	0	0	47482	149	-0.0788197	0.0462102	0.0880684	0.347513	0.368663	0	0	0	0	0	0	0	0	0
il19	psychotic	yes	no	none	42380	154	0.268592	0.0916999	0.00340021	0.0273515	0.0218625	0	1	0	1	0	1	0	47482	149	0.358329	0.0894823	6.2157e-05	0.00218673	0.00330304	0	1	0	1	0	1	0	3	0
il1a	psychotic	yes	no	none	42380	154	0.101243	0.117264	0.387934	0.675472	0.408509	0	0	0	0	0	0	0	47482	149	0.03473	0.129149	0.787995	0.926307	0.68629	0	0	0	0	0	0	0	0	0
il1b	psychotic	yes	no	none	42380	154	0.0106217	0.130655	0.935206	0.974779	0.618687	0	0	0	0	0	0	0	47482	149	0.347082	0.107966	0.00130568	0.0192555	0.0350136	0	1	0	1	0	1	0	3	0
il1r1	psychotic	yes	no	none	42380	154	0.848898	0.291095	0.00354293	0.028266	0.0551065	0	1	0	0	0	1	0	47482	149	0.0416568	0.329983	0.899543	0.967574	0.676668	0	0	0	0	0	0	0	0	0
il1r2	psychotic	yes	no	none	42380	154	0.650296	0.36912	0.0781119	0.273158	0.283542	0	0	0	0	0	0	0	47482	149	0.156601	0.372279	0.674007	0.876076	0.641512	0	0	0	0	0	0	0	0	0
il1rap	psychotic	yes	no	none	42380	154	-0.269243	0.163032	0.0986422	0.317569	0.228751	0	0	0	0	0	0	0	47482	149	0.11456	0.159188	0.471738	0.761456	0.589508	0	0	0	0	0	0	0	0	0
il1rl1	psychotic	yes	no	none	42380	154	0.260149	0.146001	0.0747776	0.264667	0.191629	0	0	0	0	0	0	0	47482	149	0.305511	0.149601	0.0411342	0.211093	0.269365	0	0	0	0	0	0	0	0	0
il1rl2	psychotic	yes	no	none	42380	154	-0.291701	0.178991	0.103165	0.325919	0.241903	0	0	0	0	0	0	0	47482	149	-0.0146862	0.184786	0.936653	0.980645	0.700451	0	0	0	0	0	0	0	0	0
il1rn	psychotic	yes	no	none	42380	154	0.360295	0.100808	0.00035147	0.00442487	0.00489536	0	1	0	1	0	1	0	47482	149	0.491501	0.0936822	1.55042e-07	3.15705e-05	1.57951e-05	1	1	1	1	1	1	1	3	3
il2	psychotic	yes	no	none	42380	154	0.292221	0.229177	0.202278	0.482201	0.341992	0	0	0	0	0	0	0	47482	149	0.452377	0.211348	0.0323195	0.181836	0.283325	0	0	0	0	0	0	0	0	0
il20	psychotic	yes	no	none	42380	154	0.119872	0.13197	0.363708	0.655211	0.396725	0	0	0	0	0	0	0	47482	149	0.0686682	0.14095	0.626131	0.853948	0.638944	0	0	0	0	0	0	0	0	0
il20ra	psychotic	yes	no	none	42380	154	-0.124329	0.181761	0.49396	0.756748	0.462858	0	0	0	0	0	0	0	47482	149	0.0608253	0.158156	0.70054	0.889381	0.654883	0	0	0	0	0	0	0	0	0
il20rb	psychotic	yes	no	none	42380	154	0.302607	0.19025	0.111704	0.340188	0.255991	0	0	0	0	0	0	0	47482	149	-0.262566	0.215894	0.223916	0.561727	0.499176	0	0	0	0	0	0	0	0	0
il21r	psychotic	yes	no	none	42380	154	0.101709	0.139448	0.465777	0.735647	0.445778	0	0	0	0	0	0	0	47482	149	-0.0855499	0.173969	0.622894	0.85206	0.633003	0	0	0	0	0	0	0	0	0
il22	psychotic	yes	no	none	42380	154	0.1664	0.111953	0.137189	0.388406	0.238356	0	0	0	0	0	0	0	47482	149	0.0785232	0.120497	0.514621	0.788401	0.609591	0	0	0	0	0	0	0	0	0
il22ra1	psychotic	yes	no	none	42380	154	-0.0140125	0.172847	0.935387	0.974779	0.604452	0	0	0	0	0	0	0	47482	149	0.0566676	0.166946	0.734281	0.907445	0.661322	0	0	0	0	0	0	0	0	0
il24	psychotic	yes	no	none	42380	154	0.113567	0.143413	0.428425	0.71201	0.429574	0	0	0	0	0	0	0	47482	149	0.172837	0.138118	0.210798	0.551836	0.464047	0	0	0	0	0	0	0	0	0
il25	psychotic	yes	no	none	42380	154	0.213385	0.254542	0.401856	0.69117	0.442621	0	0	0	0	0	0	0	47482	149	0.0202778	0.256702	0.937038	0.980645	0.688539	0	0	0	0	0	0	0	0	0
il2ra	psychotic	yes	no	none	42380	154	0.630953	0.153896	4.13387e-05	0.000821151	0.00103525	0	1	1	1	0	1	1	47482	149	0.391229	0.170615	0.0218446	0.141433	0.221409	0	0	0	0	0	0	0	1	0
il2rb	psychotic	yes	no	none	42380	154	-0.0281326	0.200579	0.888457	0.955767	0.586552	0	0	0	0	0	0	0	47482	149	-0.168903	0.215437	0.43304	0.745088	0.58141	0	0	0	0	0	0	0	0	0
il2rg	psychotic	yes	no	none	42380	154	-0.407903	0.275556	0.138796	0.3912	0.313827	0	0	0	0	0	0	0	47482	149	-0.253023	0.264731	0.339185	0.680042	0.558367	0	0	0	0	0	0	0	0	0
il3	psychotic	yes	no	none	42380	154	0.0360811	0.146734	0.805763	0.919433	0.57123	0	0	0	0	0	0	0	47482	149	0.0378673	0.148816	0.799142	0.929195	0.681125	0	0	0	0	0	0	0	0	0
il31	psychotic	yes	no	none	42380	154	0.193089	0.12699	0.128385	0.373392	0.237555	0	0	0	0	0	0	0	47482	149	0.0414414	0.150069	0.782433	0.92418	0.676797	0	0	0	0	0	0	0	0	0
il31ra	psychotic	yes	no	none	42380	154	-0.324161	0.220646	0.141793	0.396081	0.296123	0	0	0	0	0	0	0	47482	149	-0.84775	0.221725	0.000131611	0.00355838	0.014627	0	1	0	1	0	1	0	3	0
il32	psychotic	yes	no	none	42380	154	-0.500859	0.175394	0.00429527	0.0330171	0.04282	0	1	0	1	0	1	0	47482	149	0.147678	0.165377	0.37187	0.70574	0.553884	0	0	0	0	0	0	0	0	0
il33	psychotic	yes	no	none	42380	154	0.222369	0.190622	0.243394	0.531571	0.351875	0	0	0	0	0	0	0	47482	149	0.493896	0.187232	0.0083425	0.0728306	0.149607	0	0	0	0	0	0	0	0	0
il34	psychotic	yes	no	none	42380	154	-0.0549138	0.207599	0.79138	0.910492	0.559286	0	0	0	0	0	0	0	47482	149	0.398602	0.217754	0.0671734	0.295847	0.363381	0	0	0	0	0	0	0	0	0
il36a	psychotic	yes	no	none	42380	154	0.0493283	0.144758	0.733281	0.88369	0.547603	0	0	0	0	0	0	0	47482	149	-0.223147	0.181486	0.218865	0.55729	0.485316	0	0	0	0	0	0	0	0	0
il36g	psychotic	yes	no	none	42380	154	0.209339	0.103499	0.0431127	0.182997	0.120655	0	0	0	0	0	0	0	47482	149	-0.070805	0.136087	0.602859	0.839898	0.633437	0	0	0	0	0	0	0	0	0
il3ra	psychotic	yes	no	none	42380	154	0.564826	0.208691	0.00679924	0.0469357	0.0644711	0	1	0	0	0	1	0	47482	149	0.187187	0.226115	0.407763	0.733059	0.574884	0	0	0	0	0	0	0	0	0
il4	psychotic	yes	no	none	42380	154	0.0581389	0.0878099	0.507908	0.768043	0.485257	0	0	0	0	0	0	0	47482	149	0.044727	0.087546	0.609423	0.845572	0.66768	0	0	0	0	0	0	0	0	0
il4r	psychotic	yes	no	none	42380	154	0.216838	0.197164	0.271425	0.559796	0.369716	0	0	0	0	0	0	0	47482	149	0.594917	0.1859	0.00137333	0.0200506	0.0526027	0	1	0	0	0	1	0	3	0
il5	psychotic	yes	no	none	42380	154	-0.0236423	0.0539014	0.660936	0.845843	0.623807	0	0	0	0	0	0	0	47482	149	-0.0160085	0.0540777	0.76721	0.91932	0.777826	0	0	0	0	0	0	0	0	0
il5ra	psychotic	yes	no	none	42380	154	-0.211083	0.132017	0.109841	0.337299	0.222423	0	0	0	0	0	0	0	47482	149	0.15168	0.128878	0.239222	0.577297	0.480121	0	0	0	0	0	0	0	0	0
il6	psychotic	yes	no	none	42380	154	0.132277	0.0871926	0.12925	0.374714	0.225498	0	0	0	0	0	0	0	47482	149	0.31693	0.068033	3.18556e-06	0.000258384	0.000229257	1	1	1	1	1	1	1	3	3
il6r	psychotic	yes	no	none	42380	154	-0.445299	0.212864	0.0364439	0.162467	0.163066	0	0	0	0	0	0	0	47482	149	0.00487857	0.216019	0.981982	0.993558	0.70223	0	0	0	0	0	0	0	0	0
il6st	psychotic	yes	no	none	42380	154	0.320997	0.412004	0.435914	0.716877	0.475753	0	0	0	0	0	0	0	47482	149	0.0188204	0.421578	0.964392	0.989655	0.68095	0	0	0	0	0	0	0	0	0
il7	psychotic	yes	no	none	42380	154	-0.31408	0.117037	0.0072836	0.049576	0.0453201	0	1	0	1	0	1	0	47482	149	-0.00107858	0.115268	0.992534	0.998003	0.742506	0	0	0	0	0	0	0	0	0
il7r	psychotic	yes	no	none	42380	154	-0.603029	0.127277	2.15924e-06	7.24711e-05	6.70997e-05	1	1	1	1	1	1	1	47482	149	-0.386367	0.132239	0.00348094	0.0383561	0.0750641	0	1	0	0	0	1	0	2	1
il9	psychotic	yes	no	none	42380	154	0.0791023	0.142347	0.578416	0.803229	0.491953	0	0	0	0	0	0	0	47482	149	-0.288061	0.194657	0.138916	0.441641	0.434457	0	0	0	0	0	0	0	0	0
ilkap	psychotic	yes	no	none	42380	154	-0.111868	0.131389	0.394535	0.68249	0.412134	0	0	0	0	0	0	0	47482	149	0.158652	0.120227	0.186966	0.516012	0.439682	0	0	0	0	0	0	0	0	0
immt	psychotic	yes	no	none	42380	154	0.20733	0.164693	0.208071	0.489267	0.319102	0	0	0	0	0	0	0	47482	149	0.388505	0.147076	0.00825349	0.0723729	0.129662	0	0	0	0	0	0	0	0	0
impa1	psychotic	yes	no	none	42380	154	-0.17567	0.123103	0.153574	0.412926	0.258003	0	0	0	0	0	0	0	47482	149	0.075549	0.120892	0.532016	0.796252	0.615544	0	0	0	0	0	0	0	0	0
impact	psychotic	yes	no	none	42380	154	0.111016	0.145628	0.445863	0.720886	0.437646	0	0	0	0	0	0	0	47482	149	0.132692	0.147985	0.369904	0.705499	0.550951	0	0	0	0	0	0	0	0	0
impg1	psychotic	yes	no	none	42380	154	-0.20131	0.303979	0.507811	0.768043	0.484803	0	0	0	0	0	0	0	47482	149	-0.323674	0.318579	0.309633	0.65564	0.557232	0	0	0	0	0	0	0	0	0
ing1	psychotic	yes	no	none	42380	154	-0.135743	0.168854	0.421451	0.706243	0.431369	0	0	0	0	0	0	0	47482	149	0.297342	0.126145	0.0184161	0.125349	0.175215	0	0	0	0	0	0	0	0	0
inhbb	psychotic	yes	no	none	42380	154	0.516922	0.144164	0.000336223	0.00430601	0.00573621	0	1	0	1	0	1	0	47482	149	0.343831	0.153649	0.0252366	0.155794	0.223981	0	0	0	0	0	0	0	0	0
inhbc	psychotic	yes	no	none	42380	154	0.296125	0.165229	0.0730988	0.260589	0.200341	0	0	0	0	0	0	0	47482	149	0.133807	0.164961	0.417284	0.737352	0.570945	0	0	0	0	0	0	0	0	0
inpp1	psychotic	yes	no	none	42380	154	-0.173308	0.137131	0.206297	0.488219	0.305125	0	0	0	0	0	0	0	47482	149	0.0855273	0.134508	0.524873	0.791914	0.609278	0	0	0	0	0	0	0	0	0
inpp5d	psychotic	yes	no	none	42380	154	0.288535	0.133658	0.0308688	0.14635	0.115903	0	0	0	0	0	0	0	47482	149	0.0587767	0.143614	0.682342	0.879663	0.653669	0	0	0	0	0	0	0	0	0
inpp5j	psychotic	yes	no	none	42380	154	0.31493	0.151928	0.0381827	0.167775	0.139758	0	0	0	0	0	0	0	47482	149	-0.102304	0.213915	0.632477	0.85797	0.633415	0	0	0	0	0	0	0	0	0
inppl1	psychotic	yes	no	none	42380	154	0.0148072	0.07349	0.840319	0.934755	0.642158	0	0	0	0	0	0	0	47482	149	0.0735537	0.0747138	0.324883	0.666192	0.558952	0	0	0	0	0	0	0	0	0
insl3	psychotic	yes	no	none	42380	154	0.150829	0.054831	0.0059451	0.0421352	0.0238706	0	1	0	1	0	1	0	47482	149	-0.00726189	0.0562959	0.897362	0.967384	0.800656	0	0	0	0	0	0	0	0	0
insl4	psychotic	yes	no	none	42380	154	0.202015	0.126712	0.110873	0.338884	0.220398	0	0	0	0	0	0	0	47482	149	0.115306	0.150076	0.442298	0.747713	0.579228	0	0	0	0	0	0	0	0	0
insl5	psychotic	yes	no	none	42380	154	0.15513	0.0775448	0.0454436	0.190654	0.114194	0	0	0	0	0	0	0	47482	149	0.0645507	0.0823402	0.433068	0.745088	0.605478	0	0	0	0	0	0	0	0	0
insr	psychotic	yes	no	none	42380	154	-0.328928	0.521899	0.528529	0.779869	0.50734	0	0	0	0	0	0	0	47482	149	-0.160064	0.530372	0.762808	0.918137	0.655163	0	0	0	0	0	0	0	0	0
ipcef1	psychotic	yes	no	none	42380	154	-0.032141	0.0808866	0.691103	0.861666	0.574952	0	0	0	0	0	0	0	47482	149	0.0786581	0.0825416	0.340615	0.680042	0.55701	0	0	0	0	0	0	0	0	0
iqgap2	psychotic	yes	no	none	42380	154	0.124334	0.128346	0.332676	0.62597	0.379714	0	0	0	0	0	0	0	47482	149	0.191538	0.128691	0.136658	0.43899	0.397956	0	0	0	0	0	0	0	0	0
irag2	psychotic	yes	no	none	42380	154	0.11398	0.0774632	0.14118	0.395385	0.241998	0	0	0	0	0	0	0	47482	149	0.0195056	0.0837646	0.815868	0.936821	0.732627	0	0	0	0	0	0	0	0	0
irak1	psychotic	yes	no	none	42380	154	-0.0199583	0.105061	0.849333	0.940483	0.60618	0	0	0	0	0	0	0	47482	149	0.0918612	0.105053	0.381887	0.71417	0.560959	0	0	0	0	0	0	0	0	0
irak4	psychotic	yes	no	none	42380	154	-0.142596	0.0676662	0.0350879	0.158357	0.0951955	0	0	0	0	0	0	0	47482	149	0.0152312	0.0707955	0.829655	0.941816	0.756595	0	0	0	0	0	0	0	0	0
islr2	psychotic	yes	no	none	42380	154	0.250382	0.196369	0.202288	0.482201	0.329324	0	0	0	0	0	0	0	47482	149	-0.171596	0.203315	0.398674	0.728013	0.569002	0	0	0	0	0	0	0	0	0
ism1	psychotic	yes	no	none	42380	154	0.0595958	0.178293	0.738185	0.885198	0.545258	0	0	0	0	0	0	0	47482	149	0.0270517	0.181551	0.881551	0.96097	0.69029	0	0	0	0	0	0	0	0	0
ism2	psychotic	yes	no	none	42380	154	0.11614	0.179961	0.518691	0.774767	0.471794	0	0	0	0	0	0	0	47482	149	0.0177509	0.194832	0.927406	0.976217	0.696409	0	0	0	0	0	0	0	0	0
ist1	psychotic	yes	no	none	42380	154	-0.0316455	0.0857811	0.712195	0.873785	0.576124	0	0	0	0	0	0	0	47482	149	0.0802939	0.0873228	0.35783	0.694423	0.561309	0	0	0	0	0	0	0	0	0
itga11	psychotic	yes	no	none	42380	154	-1.37792	0.196553	2.37564e-12	7.70765e-10	4.68948e-10	1	1	1	1	1	1	1	47482	149	-0.997534	0.207569	1.54139e-06	0.000166699	0.000550496	1	1	1	1	1	1	1	2	2
itga2	psychotic	yes	no	none	42380	154	-0.952394	0.231577	3.91155e-05	0.000793175	0.001418	0	1	1	1	0	1	1	47482	149	-0.344438	0.245132	0.159988	0.472466	0.469922	0	0	0	0	0	0	0	1	0
itga5	psychotic	yes	no	none	42380	154	-0.038482	0.275516	0.888919	0.955767	0.580491	0	0	0	0	0	0	0	47482	149	0.101842	0.279237	0.715325	0.897559	0.648833	0	0	0	0	0	0	0	0	0
itga6	psychotic	yes	no	none	42380	154	-0.206696	0.147973	0.162459	0.426601	0.278032	0	0	0	0	0	0	0	47482	149	-0.05431	0.143906	0.705877	0.891506	0.659743	0	0	0	0	0	0	0	0	0
itgal	psychotic	yes	no	none	42380	154	-0.156485	0.186694	0.401924	0.69117	0.427377	0	0	0	0	0	0	0	47482	149	0.181145	0.202896	0.371964	0.70574	0.55974	0	0	0	0	0	0	0	0	0
itgam	psychotic	yes	no	none	42380	154	-1.40865	0.232301	1.32866e-09	1.61654e-07	2.11936e-07	1	1	1	1	1	1	1	47482	149	-0.408716	0.232703	0.0790235	0.326909	0.3882	0	0	0	0	0	0	0	1	1
itgav	psychotic	yes	no	none	42380	154	-3.52695	0.35499	2.9215e-23	4.26538e-20	0	1	1	1	1	1	1	1	47482	149	-1.97779	0.398181	6.7974e-07	8.27017e-05	0.00573942	1	1	1	1	0	1	1	2	2
itgax	psychotic	yes	no	none	42380	154	-0.0863329	0.169548	0.610616	0.824163	0.503691	0	0	0	0	0	0	0	47482	149	-0.150943	0.177761	0.395808	0.727355	0.564598	0	0	0	0	0	0	0	0	0
itgb1	psychotic	yes	no	none	42380	154	-1.42244	0.335666	2.25853e-05	0.000523405	0.00184123	0	1	1	1	0	1	1	47482	149	-0.510516	0.343733	0.137488	0.439721	0.485796	0	0	0	0	0	0	0	1	0
itgb1bp1	psychotic	yes	no	none	42380	154	-0.438914	0.176213	0.0127451	0.0749454	0.0841861	0	0	0	0	0	0	0	47482	149	0.272396	0.178223	0.126412	0.421856	0.415418	0	0	0	0	0	0	0	0	0
itgb1bp2	psychotic	yes	no	none	42380	154	-0.087107	0.0651379	0.181134	0.45503	0.299475	0	0	0	0	0	0	0	47482	149	0.0168454	0.0674895	0.802896	0.929809	0.756295	0	0	0	0	0	0	0	0	0
itgb2	psychotic	yes	no	none	42380	154	-1.42935	0.253732	1.76785e-08	1.47489e-06	2.56283e-06	1	1	1	1	1	1	1	47482	149	-0.175278	0.25236	0.487333	0.773376	0.599733	0	0	0	0	0	0	0	1	1
itgb5	psychotic	yes	no	none	42380	154	-0.92601	0.197635	2.79343e-06	8.67746e-05	0.000122592	1	1	1	1	1	1	1	47482	149	-0.200362	0.199026	0.314072	0.658964	0.536894	0	0	0	0	0	0	0	1	1
itgb6	psychotic	yes	no	none	42380	154	-0.100361	0.230872	0.663777	0.846388	0.523354	0	0	0	0	0	0	0	47482	149	-0.217869	0.235502	0.354901	0.692722	0.559012	0	0	0	0	0	0	0	0	0
itgb7	psychotic	yes	no	none	42380	154	0.0255793	0.157139	0.870691	0.949584	0.589075	0	0	0	0	0	0	0	47482	149	-0.0504002	0.162465	0.756393	0.91532	0.66742	0	0	0	0	0	0	0	0	0
itgbl1	psychotic	yes	no	none	42380	154	0.0755097	0.212494	0.722328	0.8781	0.539671	0	0	0	0	0	0	0	47482	149	0.366552	0.204729	0.0733863	0.313083	0.36636	0	0	0	0	0	0	0	0	0
itih1	psychotic	yes	no	none	42380	154	-0.040205	0.442756	0.927647	0.970522	0.582418	0	0	0	0	0	0	0	47482	149	0.108958	0.443856	0.806085	0.930244	0.660489	0	0	0	0	0	0	0	0	0
itih3	psychotic	yes	no	none	42380	154	0.142431	0.181281	0.432049	0.715183	0.438551	0	0	0	0	0	0	0	47482	149	0.273262	0.185765	0.141289	0.444572	0.432494	0	0	0	0	0	0	0	0	0
itih4	psychotic	yes	no	none	42380	154	0.133279	0.305854	0.663012	0.846388	0.526647	0	0	0	0	0	0	0	47482	149	0.391723	0.292243	0.180115	0.508641	0.496807	0	0	0	0	0	0	0	0	0
itih5	psychotic	yes	no	none	42380	154	-0.229354	0.207129	0.268165	0.557325	0.37151	0	0	0	0	0	0	0	47482	149	0.215379	0.166833	0.196709	0.53135	0.465909	0	0	0	0	0	0	0	0	0
itm2a	psychotic	yes	no	none	42380	154	-0.202806	0.122687	0.0983239	0.317244	0.204934	0	0	0	0	0	0	0	47482	149	-0.0507898	0.124644	0.683656	0.880098	0.660942	0	0	0	0	0	0	0	0	0
itpa	psychotic	yes	no	none	42380	154	0.151291	0.123833	0.221808	0.506167	0.310619	0	0	0	0	0	0	0	47482	149	-0.118218	0.130988	0.366785	0.702276	0.548731	0	0	0	0	0	0	0	0	0
itpr1	psychotic	yes	no	none	42380	154	0.0270337	0.118117	0.818968	0.923315	0.586746	0	0	0	0	0	0	0	47482	149	0.103828	0.112076	0.354234	0.692671	0.544865	0	0	0	0	0	0	0	0	0
itprip	psychotic	yes	no	none	42380	154	-0.113386	0.19726	0.565424	0.796984	0.490344	0	0	0	0	0	0	0	47482	149	-0.226578	0.210826	0.282503	0.631631	0.526134	0	0	0	0	0	0	0	0	0
ivd	psychotic	yes	no	none	42380	154	-0.0164997	0.152325	0.913742	0.966713	0.603531	0	0	0	0	0	0	0	47482	149	-0.0044438	0.153344	0.976881	0.992231	0.718324	0	0	0	0	0	0	0	0	0
izumo1	psychotic	yes	no	none	42380	154	-0.0245983	0.185928	0.894747	0.956476	0.590386	0	0	0	0	0	0	0	47482	149	-0.249336	0.216512	0.249484	0.589517	0.512345	0	0	0	0	0	0	0	0	0
jam2	psychotic	yes	no	none	42380	154	0.5054	0.252124	0.0450088	0.189374	0.195151	0	0	0	0	0	0	0	47482	149	0.435823	0.263666	0.0983441	0.369109	0.424907	0	0	0	0	0	0	0	0	0
jam3	psychotic	yes	no	none	42380	154	0.261991	0.158784	0.0989465	0.317848	0.226718	0	0	0	0	0	0	0	47482	149	0.433905	0.151273	0.00412615	0.0436534	0.0899278	0	1	0	0	0	1	0	3	0
jchain	psychotic	yes	no	none	42380	154	-0.113211	0.119905	0.345081	0.639287	0.385573	0	0	0	0	0	0	0	47482	149	-0.000108569	0.121892	0.999289	0.999649	0.73933	0	0	0	0	0	0	0	0	0
jmjd1c	psychotic	yes	no	none	42380	154	-0.0141213	0.154752	0.927293	0.970522	0.606883	0	0	0	0	0	0	0	47482	149	-0.0708636	0.162325	0.662434	0.871127	0.644527	0	0	0	0	0	0	0	0	0
jpt2	psychotic	yes	no	none	42380	154	-0.134827	0.0962466	0.16126	0.424637	0.256536	0	0	0	0	0	0	0	47482	149	0.013288	0.0982881	0.892458	0.964462	0.734305	0	0	0	0	0	0	0	0	0
jun	psychotic	yes	no	none	42380	154	0.298633	0.10672	0.00513747	0.037692	0.0334794	0	1	0	1	0	1	0	47482	149	0.237127	0.114255	0.0379474	0.198645	0.230402	0	0	0	0	0	0	0	0	0
kazald1	psychotic	yes	no	none	42380	154	0.0454291	0.16132	0.778244	0.905263	0.559519	0	0	0	0	0	0	0	47482	149	0.0516425	0.164749	0.75393	0.914074	0.666352	0	0	0	0	0	0	0	0	0
kazn	psychotic	yes	no	none	42380	154	0.0124728	0.0800822	0.876231	0.952921	0.643627	0	0	0	0	0	0	0	47482	149	0.0478175	0.081601	0.557881	0.814175	0.657934	0	0	0	0	0	0	0	0	0
kcnc4	psychotic	yes	no	none	42380	154	-0.111075	0.170443	0.514603	0.771377	0.469001	0	0	0	0	0	0	0	47482	149	-0.0224748	0.160089	0.888352	0.962519	0.697412	0	0	0	0	0	0	0	0	0
kcnh2	psychotic	yes	no	none	42380	154	-0.055586	0.120173	0.643686	0.837969	0.521674	0	0	0	0	0	0	0	47482	149	-0.235436	0.146123	0.107133	0.383367	0.376651	0	0	0	0	0	0	0	0	0
kcnip4	psychotic	yes	no	none	42380	154	0.0191485	0.14494	0.894895	0.956476	0.600112	0	0	0	0	0	0	0	47482	149	0.04511	0.144004	0.754087	0.914074	0.671879	0	0	0	0	0	0	0	0	0
kctd5	psychotic	yes	no	none	42380	154	0.0733982	0.177873	0.679868	0.857544	0.526892	0	0	0	0	0	0	0	47482	149	0.171782	0.173333	0.32166	0.663719	0.534553	0	0	0	0	0	0	0	0	0
kdm3a	psychotic	yes	no	none	42380	154	0.131705	0.0780689	0.0915955	0.305318	0.183044	0	0	0	0	0	0	0	47482	149	-0.192965	0.12396	0.119548	0.408281	0.376704	0	0	0	0	0	0	0	0	0
kdr	psychotic	yes	no	none	42380	154	0.557646	0.288895	0.0535729	0.21488	0.223408	0	0	0	0	0	0	0	47482	149	-0.202384	0.280193	0.47011	0.761456	0.597549	0	0	0	0	0	0	0	0	0
kel	psychotic	yes	no	none	42380	154	0.285248	0.197719	0.149106	0.40539	0.292142	0	0	0	0	0	0	0	47482	149	0.135511	0.201546	0.501357	0.780404	0.600185	0	0	0	0	0	0	0	0	0
khdc3l	psychotic	yes	no	none	42380	154	0.0769723	0.117772	0.51339	0.771173	0.468461	0	0	0	0	0	0	0	47482	149	0.121136	0.111964	0.279289	0.627808	0.503432	0	0	0	0	0	0	0	0	0
khk	psychotic	yes	no	none	42380	154	-0.0117324	0.127163	0.926489	0.970522	0.617662	0	0	0	0	0	0	0	47482	149	-0.0454804	0.129104	0.72463	0.903082	0.670055	0	0	0	0	0	0	0	0	0
kiaa0319	psychotic	yes	no	none	42380	154	0.25282	0.249476	0.310867	0.607585	0.404782	0	0	0	0	0	0	0	47482	149	-0.468817	0.288273	0.103887	0.379985	0.44022	0	0	0	0	0	0	0	0	0
kiaa1549	psychotic	yes	no	none	42380	154	-0.0497607	0.123585	0.68721	0.859381	0.536965	0	0	0	0	0	0	0	47482	149	-0.106988	0.125049	0.392234	0.723941	0.560391	0	0	0	0	0	0	0	0	0
kiaa1549l	psychotic	yes	no	none	42380	154	-0.13569	0.307506	0.659025	0.845499	0.525728	0	0	0	0	0	0	0	47482	149	0.115501	0.298132	0.698447	0.889381	0.645479	0	0	0	0	0	0	0	0	0
kiaa2013	psychotic	yes	no	none	42380	154	0.0964942	0.134788	0.474057	0.739884	0.449222	0	0	0	0	0	0	0	47482	149	-0.148217	0.177592	0.403946	0.730683	0.567493	0	0	0	0	0	0	0	0	0
kif1c	psychotic	yes	no	none	42380	154	0.279045	0.185071	0.131614	0.377888	0.271727	0	0	0	0	0	0	0	47482	149	0.163124	0.209983	0.43725	0.74665	0.582119	0	0	0	0	0	0	0	0	0
kif20b	psychotic	yes	no	none	42380	154	0.100178	0.103747	0.334245	0.626442	0.380932	0	0	0	0	0	0	0	47482	149	-0.100753	0.122172	0.409553	0.733059	0.568299	0	0	0	0	0	0	0	0	0
kif22	psychotic	yes	no	none	42380	154	0.0341866	0.0701996	0.626264	0.834257	0.56798	0	0	0	0	0	0	0	47482	149	0.191725	0.0744271	0.00999472	0.0824424	0.0868658	0	0	0	0	0	0	0	0	0
kifbp	psychotic	yes	no	none	42380	154	-0.10187	0.0864279	0.238529	0.527508	0.324095	0	0	0	0	0	0	0	47482	149	0.0751967	0.0901971	0.404454	0.730821	0.582476	0	0	0	0	0	0	0	0	0
kir2dl2	psychotic	yes	no	none	42380	154	-0.0274462	0.0961796	0.775365	0.905089	0.587831	0	0	0	0	0	0	0	47482	149	0.164028	0.0969062	0.0905222	0.354323	0.321693	0	0	0	0	0	0	0	0	0
kir2dl3	psychotic	yes	no	none	42380	154	0.0131504	0.094819	0.889695	0.955767	0.629599	0	0	0	0	0	0	0	47482	149	0.267735	0.0933389	0.00412524	0.0436534	0.0613792	0	1	0	0	0	1	0	3	0
kir2ds4	psychotic	yes	no	none	42380	154	-0.0189623	0.0492849	0.700423	0.867815	0.652842	0	0	0	0	0	0	0	47482	149	-0.0248467	0.0502087	0.620693	0.850903	0.750633	0	0	0	0	0	0	0	0	0
kir3dl1	psychotic	yes	no	none	42380	154	0.235857	0.058401	5.37753e-05	0.00101964	0.000537557	0	1	0	1	1	1	1	47482	149	-0.0213301	0.0618701	0.730277	0.907115	0.749769	0	0	0	0	0	0	0	1	0
kir3dl2	psychotic	yes	no	none	42380	154	-0.0964906	0.117495	0.411515	0.698213	0.420533	0	0	0	0	0	0	0	47482	149	-0.155152	0.127769	0.224626	0.561763	0.470133	0	0	0	0	0	0	0	0	0
kirrel1	psychotic	yes	no	none	42380	154	0.166599	0.118113	0.158391	0.420416	0.259839	0	0	0	0	0	0	0	47482	149	-0.245101	0.187872	0.192025	0.52452	0.471054	0	0	0	0	0	0	0	0	0
kirrel2	psychotic	yes	no	none	42380	154	-0.129562	0.185396	0.484652	0.749171	0.459958	0	0	0	0	0	0	0	47482	149	-0.0801468	0.18814	0.670111	0.87471	0.643447	0	0	0	0	0	0	0	0	0
kit	psychotic	yes	no	none	42380	154	0.158515	0.237569	0.504621	0.764656	0.475383	0	0	0	0	0	0	0	47482	149	-0.965988	0.237072	4.60807e-05	0.00179407	0.00885847	0	1	0	1	0	1	0	3	0
kitlg	psychotic	yes	no	none	42380	154	-0.614424	0.181817	0.000726571	0.00794602	0.012257	0	1	0	1	0	1	0	47482	149	-0.411709	0.19077	0.0309173	0.17667	0.267034	0	0	0	0	0	0	0	0	0
klb	psychotic	yes	no	none	42380	154	0.000370881	0.0997688	0.997034	0.998059	0.660086	0	0	0	0	0	0	0	47482	149	0.101443	0.100425	0.312428	0.658693	0.52605	0	0	0	0	0	0	0	0	0
klf4	psychotic	yes	no	none	42380	154	0.304287	0.178172	0.0876681	0.296629	0.224734	0	0	0	0	0	0	0	47482	149	0.480456	0.156208	0.00209974	0.0272599	0.0605477	0	1	0	0	0	1	0	3	0
klhl41	psychotic	yes	no	none	42380	154	0.034407	0.161975	0.831778	0.929661	0.57609	0	0	0	0	0	0	0	47482	149	0.0910537	0.15854	0.565747	0.819435	0.618704	0	0	0	0	0	0	0	0	0
klk1	psychotic	yes	no	none	42380	154	-0.0945527	0.060829	0.120089	0.356643	0.237418	0	0	0	0	0	0	0	47482	149	-0.103853	0.0620639	0.0942634	0.361981	0.338528	0	0	0	0	0	0	0	0	0
klk10	psychotic	yes	no	none	42380	154	0.671202	0.131429	3.27426e-07	1.67734e-05	1.25857e-05	1	1	1	1	1	1	1	47482	149	0.389583	0.162749	0.0166765	0.117056	0.192494	0	0	0	0	0	0	0	1	1
klk11	psychotic	yes	no	none	42380	154	0.495678	0.184143	0.00710662	0.048598	0.06102	0	1	0	0	0	1	0	47482	149	0.17174	0.232886	0.460853	0.757952	0.591165	0	0	0	0	0	0	0	0	0
klk12	psychotic	yes	no	none	42380	154	0.0809228	0.0553991	0.144091	0.39919	0.280333	0	0	0	0	0	0	0	47482	149	0.124882	0.0571226	0.0287997	0.168527	0.168992	0	0	0	0	0	0	0	0	0
klk13	psychotic	yes	no	none	42380	154	1.13551	0.134139	2.55718e-17	1.49339e-14	3.30932e-15	1	1	1	1	1	1	1	47482	149	0.539526	0.156243	0.000554126	0.0105233	0.0240764	0	1	0	1	0	1	0	2	1
klk14	psychotic	yes	no	none	42380	154	0.340215	0.14789	0.0214222	0.110565	0.101202	0	0	0	0	0	0	0	47482	149	0.0980007	0.154085	0.524766	0.791914	0.606735	0	0	0	0	0	0	0	0	0
klk15	psychotic	yes	no	none	42380	154	-0.0363477	0.165356	0.826015	0.926254	0.573707	0	0	0	0	0	0	0	47482	149	-0.0431906	0.168963	0.798243	0.929195	0.675489	0	0	0	0	0	0	0	0	0
klk3	psychotic	yes	no	none	42380	154	0.130114	0.0491866	0.0081616	0.0536291	0.0325634	0	0	0	1	0	1	0	47482	149	0.0239888	0.0535105	0.653936	0.867557	0.750351	0	0	0	0	0	0	0	0	0
klk4	psychotic	yes	no	none	42380	154	-0.160109	0.113324	0.157703	0.419773	0.257312	0	0	0	0	0	0	0	47482	149	0.116767	0.109343	0.285565	0.632967	0.507524	0	0	0	0	0	0	0	0	0
klk6	psychotic	yes	no	none	42380	154	0.317517	0.237108	0.18053	0.45447	0.330858	0	0	0	0	0	0	0	47482	149	-0.0457909	0.240499	0.848996	0.945967	0.675172	0	0	0	0	0	0	0	0	0
klk7	psychotic	yes	no	none	42380	154	0.471491	0.193003	0.0145687	0.082924	0.0959908	0	0	0	0	0	0	0	47482	149	-0.0277707	0.222268	0.900569	0.967855	0.686651	0	0	0	0	0	0	0	0	0
klk8	psychotic	yes	no	none	42380	154	0.859256	0.170141	4.41206e-07	2.18359e-05	2.06118e-05	1	1	1	1	1	1	1	47482	149	0.24848	0.200227	0.214609	0.553908	0.489168	0	0	0	0	0	0	0	1	1
klkb1	psychotic	yes	no	none	42380	154	-0.628987	0.320881	0.0499737	0.204089	0.227669	0	0	0	0	0	0	0	47482	149	-0.347148	0.331883	0.295563	0.642624	0.554789	0	0	0	0	0	0	0	0	0
klrb1	psychotic	yes	no	none	42380	154	-0.0257362	0.18701	0.890541	0.955767	0.589035	0	0	0	0	0	0	0	47482	149	0.339876	0.187031	0.0691835	0.301967	0.350236	0	0	0	0	0	0	0	0	0
klrc1	psychotic	yes	no	none	42380	154	-0.204915	0.166962	0.219703	0.504823	0.327655	0	0	0	0	0	0	0	47482	149	0.0243976	0.140846	0.862477	0.951809	0.698719	0	0	0	0	0	0	0	0	0
klrd1	psychotic	yes	no	none	42380	154	-0.313144	0.150732	0.0377568	0.166792	0.138345	0	0	0	0	0	0	0	47482	149	0.382813	0.150554	0.0109999	0.0889742	0.151918	0	0	0	0	0	0	0	0	0
klrf1	psychotic	yes	no	none	42380	154	-0.143257	0.207929	0.490842	0.754346	0.466064	0	0	0	0	0	0	0	47482	149	0.124141	0.173041	0.47312	0.762835	0.590339	0	0	0	0	0	0	0	0	0
klrk1	psychotic	yes	no	none	42380	154	0.162743	0.182462	0.37243	0.663917	0.413538	0	0	0	0	0	0	0	47482	149	0.111195	0.186798	0.551663	0.809068	0.613654	0	0	0	0	0	0	0	0	0
krt14	psychotic	yes	no	none	42380	154	-0.0786761	0.272029	0.772413	0.903987	0.552892	0	0	0	0	0	0	0	47482	149	-0.0477951	0.27171	0.860368	0.950899	0.674399	0	0	0	0	0	0	0	0	0
krt17	psychotic	yes	no	none	42380	154	-0.334014	0.238209	0.160858	0.424637	0.317557	0	0	0	0	0	0	0	47482	149	-0.252923	0.239486	0.290919	0.638229	0.536061	0	0	0	0	0	0	0	0	0
krt18	psychotic	yes	no	none	42380	154	0.221775	0.0739062	0.00269303	0.0229261	0.0146926	0	1	0	1	0	1	0	47482	149	0.136992	0.0783363	0.080332	0.328989	0.299306	0	0	0	0	0	0	0	0	0
krt19	psychotic	yes	no	none	42380	154	0.22238	0.0991113	0.0248489	0.12384	0.0844036	0	0	0	0	0	0	0	47482	149	0.237922	0.101747	0.0193683	0.129398	0.156367	0	0	0	0	0	0	0	0	0
krt5	psychotic	yes	no	none	42380	154	-0.18667	0.145869	0.200648	0.480605	0.305213	0	0	0	0	0	0	0	47482	149	-0.0361046	0.144291	0.802417	0.929809	0.683445	0	0	0	0	0	0	0	0	0
krt6c	psychotic	yes	no	none	42380	154	0.237568	0.18151	0.190587	0.468051	0.315128	0	0	0	0	0	0	0	47482	149	-0.336914	0.257039	0.189943	0.520294	0.492419	0	0	0	0	0	0	0	0	0
krt8	psychotic	yes	no	none	42380	154	0.0535776	0.113385	0.63655	0.837615	0.521796	0	0	0	0	0	0	0	47482	149	0.0663568	0.115199	0.564602	0.818996	0.629132	0	0	0	0	0	0	0	0	0
kyat1	psychotic	yes	no	none	42380	154	-0.0626365	0.130517	0.631291	0.83486	0.513835	0	0	0	0	0	0	0	47482	149	-0.0592375	0.132584	0.655026	0.868226	0.649647	0	0	0	0	0	0	0	0	0
kynu	psychotic	yes	no	none	42380	154	0.146505	0.150286	0.329638	0.623157	0.383556	0	0	0	0	0	0	0	47482	149	0.117489	0.152518	0.441102	0.747568	0.578827	0	0	0	0	0	0	0	0	0
l1cam	psychotic	yes	no	none	42380	154	0.276893	0.242228	0.252994	0.540807	0.375024	0	0	0	0	0	0	0	47482	149	-0.246902	0.249236	0.321863	0.663719	0.549739	0	0	0	0	0	0	0	0	0
l3hypdh	psychotic	yes	no	none	42380	154	0.0134227	0.0943525	0.886874	0.955767	0.629135	0	0	0	0	0	0	0	47482	149	0.0748671	0.0950417	0.430855	0.744644	0.590393	0	0	0	0	0	0	0	0	0
lacrt	psychotic	yes	no	none	42380	154	-0.145898	0.185831	0.432389	0.71534	0.439692	0	0	0	0	0	0	0	47482	149	-0.317455	0.205785	0.122915	0.415888	0.425048	0	0	0	0	0	0	0	0	0
lactb2	psychotic	yes	no	none	42380	154	-0.0880654	0.112512	0.433791	0.716443	0.432528	0	0	0	0	0	0	0	47482	149	0.045062	0.112817	0.689579	0.883921	0.669195	0	0	0	0	0	0	0	0	0
lag3	psychotic	yes	no	none	42380	154	-0.767898	0.192408	6.57991e-05	0.00119337	0.00184178	0	1	0	1	0	1	0	47482	149	0.167814	0.17341	0.333178	0.673998	0.539493	0	0	0	0	0	0	0	0	0
lair1	psychotic	yes	no	none	42380	154	0.417187	0.143542	0.00365644	0.0288562	0.0338476	0	1	0	1	0	1	0	47482	149	0.527884	0.138457	0.000137508	0.00361731	0.00751062	0	1	0	1	0	1	0	3	0
lair2	psychotic	yes	no	none	42380	154	0.0842606	0.0722276	0.243373	0.531571	0.343629	0	0	0	0	0	0	0	47482	149	0.104259	0.0742171	0.160086	0.472466	0.419809	0	0	0	0	0	0	0	0	0
lama1	psychotic	yes	no	none	42380	154	-0.0402414	0.166848	0.809412	0.919537	0.568384	0	0	0	0	0	0	0	47482	149	0.17971	0.134637	0.181951	0.510064	0.441359	0	0	0	0	0	0	0	0	0
lama4	psychotic	yes	no	none	42380	154	0.21208	0.212818	0.318992	0.613153	0.398281	0	0	0	0	0	0	0	47482	149	0.542497	0.206704	0.00867746	0.0754113	0.162501	0	0	0	0	0	0	0	0	0
lamb1	psychotic	yes	no	none	42380	154	0.424392	0.280081	0.12971	0.374714	0.307923	0	0	0	0	0	0	0	47482	149	0.416848	0.284838	0.143342	0.449578	0.471385	0	0	0	0	0	0	0	0	0
lamp1	psychotic	yes	no	none	42380	154	-0.355222	0.366142	0.331959	0.62597	0.436687	0	0	0	0	0	0	0	47482	149	-0.276377	0.362176	0.445402	0.749843	0.598634	0	0	0	0	0	0	0	0	0
lamp2	psychotic	yes	no	none	42380	154	0.340557	0.369405	0.356577	0.648322	0.445883	0	0	0	0	0	0	0	47482	149	0.142129	0.374102	0.704005	0.890297	0.64625	0	0	0	0	0	0	0	0	0
lamp3	psychotic	yes	no	none	42380	154	0.701698	0.111312	2.903e-10	5.29798e-08	1.69665e-08	1	1	1	1	1	1	1	47482	149	0.475461	0.11692	4.77156e-05	0.00182247	0.00289625	0	1	0	1	0	1	0	2	1
lamtor5	psychotic	yes	no	none	42380	154	0.239979	0.182168	0.187721	0.463744	0.313467	0	0	0	0	0	0	0	47482	149	-0.116279	0.22052	0.597988	0.837213	0.625366	0	0	0	0	0	0	0	0	0
lap3	psychotic	yes	no	none	42380	154	-0.250299	0.158261	0.11375	0.34384	0.241381	0	0	0	0	0	0	0	47482	149	0.227864	0.141546	0.107436	0.383513	0.374025	0	0	0	0	0	0	0	0	0
larp1	psychotic	yes	no	none	42380	154	0.0460568	0.128754	0.72056	0.877047	0.547337	0	0	0	0	0	0	0	47482	149	-0.0896224	0.141377	0.52613	0.792449	0.608501	0	0	0	0	0	0	0	0	0
lat	psychotic	yes	no	none	42380	154	-0.0819733	0.0926141	0.376099	0.665608	0.411015	0	0	0	0	0	0	0	47482	149	0.166199	0.099687	0.0954731	0.365375	0.330728	0	0	0	0	0	0	0	0	0
lat2	psychotic	yes	no	none	42380	154	0.0236346	0.0576439	0.681799	0.857907	0.620841	0	0	0	0	0	0	0	47482	149	0.0594865	0.0582569	0.307204	0.652865	0.585834	0	0	0	0	0	0	0	0	0
lats1	psychotic	yes	no	none	42380	154	-0.0518922	0.101465	0.609049	0.822583	0.517875	0	0	0	0	0	0	0	47482	149	0.0879636	0.10128	0.38511	0.71489	0.564471	0	0	0	0	0	0	0	0	0
layn	psychotic	yes	no	none	42380	154	0.340242	0.191982	0.0763514	0.26861	0.217983	0	0	0	0	0	0	0	47482	149	0.427094	0.196648	0.0298657	0.172347	0.266991	0	0	0	0	0	0	0	0	0
lbp	psychotic	yes	no	none	42380	154	0.551201	0.118336	3.19427e-06	9.63765e-05	9.15989e-05	1	1	1	1	1	1	1	47482	149	0.397583	0.124089	0.00135531	0.019887	0.0397115	0	1	0	1	0	1	0	2	1
lbr	psychotic	yes	no	none	42380	154	0.152225	0.0936413	0.104031	0.326987	0.198148	0	0	0	0	0	0	0	47482	149	0.23595	0.0879885	0.00732707	0.0664442	0.0815168	0	0	0	0	0	0	0	0	0
lcat	psychotic	yes	no	none	42380	154	-0.312947	0.344183	0.363221	0.655098	0.444393	0	0	0	0	0	0	0	47482	149	0.112117	0.370468	0.762167	0.918137	0.655094	0	0	0	0	0	0	0	0	0
lcn15	psychotic	yes	no	none	42380	154	0.295519	0.10213	0.00380917	0.0298999	0.0264171	0	1	0	1	0	1	0	47482	149	0.142756	0.122303	0.243117	0.579984	0.48122	0	0	0	0	0	0	0	0	0
lcn2	psychotic	yes	no	none	42380	154	0.574186	0.166101	0.000546519	0.00616153	0.00921594	0	1	0	1	0	1	0	47482	149	0.670513	0.163985	4.33487e-05	0.00172201	0.00354096	0	1	0	1	0	1	0	3	0
lcp1	psychotic	yes	no	none	42380	154	0.0936742	0.16674	0.574253	0.803074	0.490696	0	0	0	0	0	0	0	47482	149	0.263695	0.158808	0.096821	0.366328	0.372276	0	0	0	0	0	0	0	0	0
ldlr	psychotic	yes	no	none	42380	154	0.403524	0.127864	0.00160014	0.0150238	0.0177203	0	1	0	1	0	1	0	47482	149	0.0151255	0.131852	0.90867	0.970489	0.713428	0	0	0	0	0	0	0	0	0
ldlrap1	psychotic	yes	no	none	42380	154	-0.0662718	0.0862733	0.442391	0.718671	0.453841	0	0	0	0	0	0	0	47482	149	0.0863373	0.0875652	0.324144	0.666081	0.541719	0	0	0	0	0	0	0	0	0
lect2	psychotic	yes	no	none	42380	154	-0.17385	0.112128	0.121032	0.358432	0.222871	0	0	0	0	0	0	0	47482	149	0.152917	0.107756	0.155869	0.469627	0.407491	0	0	0	0	0	0	0	0	0
lefty2	psychotic	yes	no	none	42380	154	-0.398612	0.130158	0.00219486	0.0195644	0.0224033	0	1	0	1	0	1	0	47482	149	-0.00415318	0.132909	0.975072	0.992231	0.727464	0	0	0	0	0	0	0	0	0
leg1	psychotic	yes	no	none	42380	154	-0.0152182	0.126876	0.904526	0.963596	0.610721	0	0	0	0	0	0	0	47482	149	-0.0471432	0.130123	0.71713	0.898197	0.66762	0	0	0	0	0	0	0	0	0
lelp1	psychotic	yes	no	none	42380	154	-0.262183	0.141703	0.0642799	0.239901	0.175377	0	0	0	0	0	0	0	47482	149	-0.117614	0.132652	0.375277	0.70926	0.552499	0	0	0	0	0	0	0	0	0
leo1	psychotic	yes	no	none	42380	154	0.070895	0.262676	0.787241	0.908052	0.556629	0	0	0	0	0	0	0	47482	149	0.346349	0.197752	0.079872	0.327565	0.37214	0	0	0	0	0	0	0	0	0
lep	psychotic	yes	no	none	42380	154	0.0793853	0.0640703	0.215333	0.49959	0.334759	0	0	0	0	0	0	0	47482	149	0.111835	0.0655323	0.0879034	0.347331	0.321364	0	0	0	0	0	0	0	0	0
lepr	psychotic	yes	no	none	42380	154	-0.95926	0.23978	6.31877e-05	0.00116319	0.00220078	0	1	0	1	0	1	0	47482	149	-0.286391	0.235487	0.223922	0.561727	0.504739	0	0	0	0	0	0	0	0	0
letm1	psychotic	yes	no	none	42380	154	0.17366	0.150894	0.249785	0.537885	0.339308	0	0	0	0	0	0	0	47482	149	0.275961	0.14661	0.0597975	0.273253	0.307578	0	0	0	0	0	0	0	0	0
lgals1	psychotic	yes	no	none	42380	154	0.235252	0.200433	0.240509	0.529627	0.354012	0	0	0	0	0	0	0	47482	149	0.356071	0.203229	0.0797618	0.327565	0.374821	0	0	0	0	0	0	0	0	0
lgals3	psychotic	yes	no	none	42380	154	0.490884	0.227399	0.0308739	0.14635	0.155858	0	0	0	0	0	0	0	47482	149	0.754402	0.21941	0.000585346	0.0109565	0.0377746	0	1	0	1	0	1	0	3	0
lgals3bp	psychotic	yes	no	none	42380	154	0.425847	0.22904	0.0629888	0.237325	0.21609	0	0	0	0	0	0	0	47482	149	0.40533	0.232457	0.0812148	0.329829	0.391025	0	0	0	0	0	0	0	0	0
lgals4	psychotic	yes	no	none	42380	154	0.401503	0.116297	0.000555638	0.00624024	0.00764608	0	1	0	1	0	1	0	47482	149	0.476739	0.117282	4.80583e-05	0.00182247	0.00291588	0	1	0	1	0	1	0	3	0
lgals7_lgals7b	psychotic	yes	no	none	42380	154	0.122528	0.159516	0.442415	0.718671	0.438366	0	0	0	0	0	0	0	47482	149	0.42965	0.140583	0.00224154	0.0283346	0.0593564	0	1	0	0	0	1	0	3	0
lgals8	psychotic	yes	no	none	42380	154	0.10797	0.117028	0.356216	0.64807	0.391638	0	0	0	0	0	0	0	47482	149	0.145199	0.1184	0.220069	0.55872	0.464602	0	0	0	0	0	0	0	0	0
lgals9	psychotic	yes	no	none	42380	154	0.431459	0.200466	0.0313752	0.148413	0.146966	0	0	0	0	0	0	0	47482	149	0.812628	0.196759	3.6266e-05	0.00153474	0.00445108	0	1	0	1	0	1	0	3	0
lgmn	psychotic	yes	no	none	42380	154	0.684905	0.190023	0.000312954	0.00404347	0.00655657	0	1	0	1	0	1	0	47482	149	0.501121	0.196416	0.0107315	0.0875304	0.173836	0	0	0	0	0	0	0	0	0
lhb	psychotic	yes	no	none	42380	154	-0.209452	0.0957564	0.0287178	0.137019	0.090491	0	0	0	0	0	0	0	47482	149	-0.0571958	0.0871541	0.511656	0.7865	0.632774	0	0	0	0	0	0	0	0	0
lhpp	psychotic	yes	no	none	42380	154	0.235327	0.113885	0.0387942	0.169834	0.119412	0	0	0	0	0	0	0	47482	149	0.0915832	0.120051	0.44554	0.749843	0.583665	0	0	0	0	0	0	0	0	0
lif	psychotic	yes	no	none	42380	154	0.166812	0.124847	0.181507	0.455327	0.281479	0	0	0	0	0	0	0	47482	149	-0.0468275	0.153489	0.7603	0.917766	0.67055	0	0	0	0	0	0	0	0	0
lifr	psychotic	yes	no	none	42380	154	-0.384484	0.307029	0.21047	0.493632	0.370365	0	0	0	0	0	0	0	47482	149	0.709499	0.272028	0.0091025	0.0774612	0.205789	0	0	0	0	0	0	0	0	0
lilra2	psychotic	yes	no	none	42380	154	-0.119852	0.187719	0.523172	0.777547	0.474493	0	0	0	0	0	0	0	47482	149	0.213776	0.202412	0.290904	0.638229	0.527818	0	0	0	0	0	0	0	0	0
lilra3	psychotic	yes	no	none	42380	154	-0.0507259	0.053368	0.341862	0.636199	0.465934	0	0	0	0	0	0	0	47482	149	0.0609329	0.0706512	0.388442	0.718968	0.603223	0	0	0	0	0	0	0	0	0
lilra4	psychotic	yes	no	none	42380	154	0.0610318	0.160338	0.703466	0.869291	0.53541	0	0	0	0	0	0	0	47482	149	-0.32803	0.197977	0.0975373	0.36797	0.394853	0	0	0	0	0	0	0	0	0
lilra5	psychotic	yes	no	none	42380	154	0.817174	0.205546	7.01924e-05	0.00125744	0.00205947	0	1	0	1	0	1	0	47482	149	0.852019	0.208454	4.36399e-05	0.00172201	0.00588778	0	1	0	1	0	1	0	3	0
lilra6	psychotic	yes	no	none	42380	154	0.103682	0.115005	0.3673	0.658793	0.397754	0	0	0	0	0	0	0	47482	149	-0.0938836	0.115234	0.415233	0.735603	0.572409	0	0	0	0	0	0	0	0	0
lilrb1	psychotic	yes	no	none	42380	154	0.017922	0.255918	0.94417	0.977219	0.594787	0	0	0	0	0	0	0	47482	149	0.364083	0.259789	0.161079	0.474421	0.475467	0	0	0	0	0	0	0	0	0
lilrb2	psychotic	yes	no	none	42380	154	0.0289997	0.207389	0.888793	0.955767	0.585821	0	0	0	0	0	0	0	47482	149	0.212461	0.214545	0.322033	0.663719	0.54329	0	0	0	0	0	0	0	0	0
lilrb4	psychotic	yes	no	none	42380	154	0.292532	0.154476	0.0582651	0.225509	0.174209	0	0	0	0	0	0	0	47482	149	0.85225	0.144977	4.13943e-09	1.72673e-06	1.31853e-06	1	1	1	1	1	1	1	3	3
lilrb5	psychotic	yes	no	none	42380	154	0.0572581	0.104886	0.585131	0.80577	0.505358	0	0	0	0	0	0	0	47482	149	0.23648	0.113428	0.0370832	0.19581	0.227244	0	0	0	0	0	0	0	0	0
lipf	psychotic	yes	no	none	42380	154	0.154608	0.133588	0.247131	0.535328	0.330879	0	0	0	0	0	0	0	47482	149	-0.17823	0.1439	0.215506	0.553908	0.469378	0	0	0	0	0	0	0	0	0
lmnb1	psychotic	yes	no	none	42380	154	0.06408	0.133088	0.630171	0.834748	0.512874	0	0	0	0	0	0	0	47482	149	0.0758842	0.134141	0.571596	0.822197	0.624425	0	0	0	0	0	0	0	0	0
lmnb2	psychotic	yes	no	none	42380	154	0.497086	0.256993	0.0530841	0.213801	0.211341	0	0	0	0	0	0	0	47482	149	0.650496	0.249584	0.0091521	0.0774612	0.191651	0	0	0	0	0	0	0	0	0
lmod1	psychotic	yes	no	none	42380	154	0.28335	0.198249	0.152929	0.412113	0.295377	0	0	0	0	0	0	0	47482	149	0.376091	0.190491	0.0483448	0.237655	0.313141	0	0	0	0	0	0	0	0	0
lmod2	psychotic	yes	no	none	42380	154	-0.100327	0.146472	0.493372	0.756245	0.458011	0	0	0	0	0	0	0	47482	149	0.0655835	0.132686	0.62111	0.851076	0.63984	0	0	0	0	0	0	0	0	0
lonp1	psychotic	yes	no	none	42380	154	-0.0308545	0.0995949	0.756713	0.89639	0.577671	0	0	0	0	0	0	0	47482	149	0.106236	0.0983092	0.27986	0.628125	0.506815	0	0	0	0	0	0	0	0	0
lpa	psychotic	yes	no	none	42380	154	0.0704186	0.0485025	0.146541	0.402541	0.304708	0	0	0	0	0	0	0	47482	149	0.0386203	0.0490673	0.43123	0.744644	0.686281	0	0	0	0	0	0	0	0	0
lpcat2	psychotic	yes	no	none	42380	154	0.146278	0.1432	0.307021	0.602893	0.369384	0	0	0	0	0	0	0	47482	149	0.208213	0.132973	0.117389	0.404982	0.379944	0	0	0	0	0	0	0	0	0
lpl	psychotic	yes	no	none	42380	154	-0.514629	0.115742	8.73515e-06	0.00023838	0.000225615	0	1	1	1	1	1	1	47482	149	-0.108379	0.133639	0.417373	0.737352	0.570152	0	0	0	0	0	0	0	1	0
lpo	psychotic	yes	no	none	42380	154	0.198282	0.116532	0.0888443	0.300261	0.190775	0	0	0	0	0	0	0	47482	149	0.0887741	0.122369	0.468167	0.760872	0.591891	0	0	0	0	0	0	0	0	0
lpp	psychotic	yes	no	none	42380	154	-0.0509287	0.129836	0.69487	0.863046	0.537709	0	0	0	0	0	0	0	47482	149	0.0727114	0.130357	0.57699	0.825352	0.62717	0	0	0	0	0	0	0	0	0
lrch4	psychotic	yes	no	none	42380	154	0.275139	0.107337	0.0103675	0.0640779	0.0523487	0	0	0	0	0	0	0	47482	149	0.161549	0.115298	0.161173	0.474421	0.415294	0	0	0	0	0	0	0	0	0
lrfn2	psychotic	yes	no	none	42380	154	0.0936798	0.165889	0.572268	0.801835	0.489927	0	0	0	0	0	0	0	47482	149	-0.262138	0.215999	0.224897	0.561763	0.499729	0	0	0	0	0	0	0	0	0
lrg1	psychotic	yes	no	none	42380	154	0.913786	0.301072	0.00240449	0.0209585	0.0443717	0	1	0	1	0	1	0	47482	149	0.627478	0.322758	0.0518817	0.249646	0.389119	0	0	0	0	0	0	0	0	0
lrig1	psychotic	yes	no	none	42380	154	0.765454	0.207355	0.000222917	0.00311443	0.0053695	0	1	0	1	0	1	0	47482	149	0.624029	0.211612	0.0031887	0.0360206	0.0990431	0	1	0	0	0	1	0	3	0
lrig3	psychotic	yes	no	none	42380	154	0.429942	0.232015	0.0638711	0.239722	0.218577	0	0	0	0	0	0	0	47482	149	0.224209	0.278807	0.421298	0.738856	0.584833	0	0	0	0	0	0	0	0	0
lrp1	psychotic	yes	no	none	42380	154	-0.36878	0.2729	0.176588	0.449763	0.340214	0	0	0	0	0	0	0	47482	149	0.185907	0.265094	0.483123	0.769624	0.599605	0	0	0	0	0	0	0	0	0
lrp11	psychotic	yes	no	none	42380	154	0.862603	0.178715	1.38819e-06	5.17025e-05	6.01278e-05	1	1	1	1	1	1	1	47482	149	0.478477	0.194109	0.0137016	0.103649	0.192969	0	0	0	0	0	0	0	1	1
lrp2	psychotic	yes	no	none	42380	154	0.235984	0.201744	0.242114	0.530905	0.355416	0	0	0	0	0	0	0	47482	149	0.19221	0.211297	0.362998	0.697597	0.557911	0	0	0	0	0	0	0	0	0
lrp2bp	psychotic	yes	no	none	42380	154	0.0175902	0.10245	0.863677	0.945641	0.613339	0	0	0	0	0	0	0	47482	149	0.00997904	0.104425	0.923869	0.974008	0.735863	0	0	0	0	0	0	0	0	0
lrpap1	psychotic	yes	no	none	42380	154	0.129859	0.115646	0.261479	0.551277	0.335228	0	0	0	0	0	0	0	47482	149	0.237329	0.107737	0.0276049	0.164633	0.192925	0	0	0	0	0	0	0	0	0
lrrc25	psychotic	yes	no	none	42380	154	0.432164	0.15477	0.00523362	0.0382054	0.0449823	0	1	0	1	0	1	0	47482	149	0.460031	0.153302	0.00269258	0.0317293	0.0700637	0	1	0	0	0	1	0	3	0
lrrc37a2	psychotic	yes	no	none	42380	154	-0.226733	0.197934	0.252002	0.539872	0.359515	0	0	0	0	0	0	0	47482	149	-0.213421	0.200965	0.288245	0.635189	0.526303	0	0	0	0	0	0	0	0	0
lrrc38	psychotic	yes	no	none	42380	154	0.191079	0.160038	0.232493	0.521013	0.332609	0	0	0	0	0	0	0	47482	149	0.132887	0.167222	0.426804	0.743749	0.574517	0	0	0	0	0	0	0	0	0
lrrc59	psychotic	yes	no	none	42380	154	0.148158	0.168589	0.379506	0.667886	0.412891	0	0	0	0	0	0	0	47482	149	0.100067	0.175518	0.568592	0.821112	0.618479	0	0	0	0	0	0	0	0	0
lrrfip1	psychotic	yes	no	none	42380	154	0.214109	0.158004	0.17539	0.448532	0.293064	0	0	0	0	0	0	0	47482	149	0.0999729	0.168478	0.55292	0.810129	0.614366	0	0	0	0	0	0	0	0	0
lrrn1	psychotic	yes	no	none	42380	154	-0.666543	0.182279	0.000255457	0.00344609	0.00538905	0	1	0	1	0	1	0	47482	149	-1.08283	0.182988	3.26866e-09	1.59075e-06	3.46422e-06	1	1	1	1	1	1	1	3	3
lrtm1	psychotic	yes	no	none	42380	154	0.106367	0.194043	0.583582	0.80456	0.496105	0	0	0	0	0	0	0	47482	149	-0.126434	0.222972	0.570687	0.821515	0.618911	0	0	0	0	0	0	0	0	0
lrtm2	psychotic	yes	no	none	42380	154	-1.34794	0.321029	2.68324e-05	0.000584707	0.00186914	0	1	1	1	0	1	1	47482	149	-1.10244	0.327236	0.00075458	0.0132733	0.0964097	0	1	0	0	0	1	0	2	0
lsm1	psychotic	yes	no	none	42380	154	-0.105658	0.143932	0.462898	0.733005	0.444886	0	0	0	0	0	0	0	47482	149	0.144101	0.121315	0.234902	0.573225	0.475564	0	0	0	0	0	0	0	0	0
lsm8	psychotic	yes	no	none	42380	154	0.0942702	0.085681	0.271225	0.559796	0.349075	0	0	0	0	0	0	0	47482	149	0.052067	0.0917503	0.570384	0.821515	0.649265	0	0	0	0	0	0	0	0	0
lsp1	psychotic	yes	no	none	42380	154	0.29369	0.168738	0.0817699	0.281899	0.212928	0	0	0	0	0	0	0	47482	149	0.467893	0.16648	0.00494642	0.0489612	0.105572	0	1	0	0	0	1	0	3	0
lta	psychotic	yes	no	none	42380	154	-0.192065	0.181172	0.289087	0.584953	0.373191	0	0	0	0	0	0	0	47482	149	0.0278021	0.183817	0.879779	0.95964	0.689434	0	0	0	0	0	0	0	0	0
lta4h	psychotic	yes	no	none	42380	154	0.368614	0.106238	0.000521051	0.00592012	0.00685815	0	1	0	1	0	1	0	47482	149	0.253196	0.111713	0.0234217	0.148034	0.182152	0	0	0	0	0	0	0	0	0
ltb	psychotic	yes	no	none	42380	154	0.0674154	0.233606	0.772898	0.904192	0.553403	0	0	0	0	0	0	0	47482	149	0.435489	0.164154	0.00797941	0.070591	0.135517	0	0	0	0	0	0	0	0	0
ltbp2	psychotic	yes	no	none	42380	154	-0.755147	0.198398	0.0001411	0.0021459	0.00356377	0	1	0	1	0	1	0	47482	149	0.238323	0.199261	0.231683	0.570975	0.498333	0	0	0	0	0	0	0	0	0
ltbp3	psychotic	yes	no	none	42380	154	0.209109	0.115047	0.0691241	0.252303	0.165643	0	0	0	0	0	0	0	47482	149	0.113273	0.12576	0.367745	0.703219	0.549352	0	0	0	0	0	0	0	0	0
ltbr	psychotic	yes	no	none	42380	154	0.817569	0.221149	0.000218232	0.00307844	0.00558537	0	1	0	1	0	1	0	47482	149	0.665454	0.238825	0.00533021	0.0518865	0.144965	0	0	0	0	0	0	0	0	0
lto1	psychotic	yes	no	none	42380	154	-0.117882	0.191478	0.53813	0.783153	0.480299	0	0	0	0	0	0	0	47482	149	0.189679	0.157209	0.227607	0.565885	0.481923	0	0	0	0	0	0	0	0	0
luzp2	psychotic	yes	no	none	42380	154	0.307558	0.153791	0.0455164	0.190686	0.153803	0	0	0	0	0	0	0	47482	149	0.11629	0.180629	0.519701	0.790605	0.604666	0	0	0	0	0	0	0	0	0
lxn	psychotic	yes	no	none	42380	154	0.0825211	0.103741	0.426351	0.709371	0.431783	0	0	0	0	0	0	0	47482	149	-0.00458033	0.109797	0.966725	0.989875	0.74104	0	0	0	0	0	0	0	0	0
ly6d	psychotic	yes	no	none	42380	154	0.453785	0.16608	0.00628892	0.0439322	0.052914	0	1	0	0	0	1	0	47482	149	0.58676	0.161699	0.000284833	0.00639779	0.0150829	0	1	0	1	0	1	0	3	0
ly75	psychotic	yes	no	none	42380	154	-0.312284	0.180152	0.083016	0.284515	0.220328	0	0	0	0	0	0	0	47482	149	-0.142121	0.187571	0.448636	0.751296	0.583518	0	0	0	0	0	0	0	0	0
ly9	psychotic	yes	no	none	42380	154	-0.508606	0.254836	0.0459543	0.191695	0.19792	0	0	0	0	0	0	0	47482	149	0.170726	0.253424	0.500516	0.780229	0.603113	0	0	0	0	0	0	0	0	0
ly96	psychotic	yes	no	none	42380	154	0.131479	0.196257	0.5029	0.764429	0.468476	0	0	0	0	0	0	0	47482	149	0.327983	0.189208	0.0830158	0.334815	0.371951	0	0	0	0	0	0	0	0	0
lyar	psychotic	yes	no	none	42380	154	-0.128353	0.153962	0.404471	0.69189	0.420617	0	0	0	0	0	0	0	47482	149	0.0993911	0.12329	0.420153	0.738856	0.572558	0	0	0	0	0	0	0	0	0
lyn	psychotic	yes	no	none	42380	154	-0.0400564	0.0849099	0.637104	0.837615	0.547063	0	0	0	0	0	0	0	47482	149	0.163068	0.087621	0.0627352	0.282696	0.266365	0	0	0	0	0	0	0	0	0
lypd1	psychotic	yes	no	none	42380	154	0.0228874	0.115403	0.84279	0.935628	0.59655	0	0	0	0	0	0	0	47482	149	-0.0653112	0.129603	0.614309	0.847723	0.638852	0	0	0	0	0	0	0	0	0
lypd3	psychotic	yes	no	none	42380	154	0.387229	0.202324	0.055632	0.220116	0.193642	0	0	0	0	0	0	0	47482	149	-0.292303	0.220317	0.184595	0.514816	0.477798	0	0	0	0	0	0	0	0	0
lypd8	psychotic	yes	no	none	42380	154	0.104002	0.136653	0.446615	0.72153	0.437085	0	0	0	0	0	0	0	47482	149	0.186226	0.130316	0.152995	0.465358	0.41463	0	0	0	0	0	0	0	0	0
lypla2	psychotic	yes	no	none	42380	154	-0.104594	0.0903059	0.246776	0.535328	0.328076	0	0	0	0	0	0	0	47482	149	-0.0835059	0.0898791	0.352842	0.691649	0.556062	0	0	0	0	0	0	0	0	0
lysmd3	psychotic	yes	no	none	42380	154	0.00272807	0.0828071	0.973719	0.992758	0.671704	0	0	0	0	0	0	0	47482	149	-0.221058	0.101366	0.0291994	0.169508	0.191806	0	0	0	0	0	0	0	0	0
lyve1	psychotic	yes	no	none	42380	154	0.396473	0.422343	0.347862	0.642232	0.450212	0	0	0	0	0	0	0	47482	149	-0.20406	0.434158	0.638346	0.860956	0.637228	0	0	0	0	0	0	0	0	0
lyzl2	psychotic	yes	no	none	42380	154	0.40436	0.18382	0.0278236	0.133802	0.132004	0	0	0	0	0	0	0	47482	149	-0.0559486	0.227256	0.805534	0.930244	0.668465	0	0	0	0	0	0	0	0	0
lztfl1	psychotic	yes	no	none	42380	154	-0.089015	0.121713	0.464563	0.734846	0.445591	0	0	0	0	0	0	0	47482	149	0.11023	0.120566	0.360576	0.695	0.546459	0	0	0	0	0	0	0	0	0
m6pr	psychotic	yes	no	none	42380	154	0.00231624	0.211567	0.991265	0.99734	0.611956	0	0	0	0	0	0	0	47482	149	-0.266796	0.252173	0.290061	0.638227	0.53832	0	0	0	0	0	0	0	0	0
mad1l1	psychotic	yes	no	none	42380	154	0.127749	0.127937	0.31802	0.613153	0.37153	0	0	0	0	0	0	0	47482	149	0.269467	0.111208	0.0153892	0.111505	0.147881	0	0	0	0	0	0	0	0	0
maea	psychotic	yes	no	none	42380	154	-0.144693	0.198732	0.466564	0.735875	0.455585	0	0	0	0	0	0	0	47482	149	0.214825	0.169938	0.20618	0.545786	0.473322	0	0	0	0	0	0	0	0	0
mag	psychotic	yes	no	none	42380	154	0.0730178	0.183421	0.690565	0.861666	0.530233	0	0	0	0	0	0	0	47482	149	-0.0463636	0.185674	0.802817	0.929809	0.673237	0	0	0	0	0	0	0	0	0
magea3	psychotic	yes	no	none	42380	154	0.0493583	0.10474	0.637465	0.837713	0.527244	0	0	0	0	0	0	0	47482	149	-0.144064	0.0882628	0.102635	0.377448	0.337446	0	0	0	0	0	0	0	0	0
maged1	psychotic	yes	no	none	42380	154	-0.406509	0.167105	0.0149887	0.0841675	0.0894183	0	0	0	0	0	0	0	47482	149	-0.0164708	0.157652	0.916792	0.971236	0.704232	0	0	0	0	0	0	0	0	0
mamdc2	psychotic	yes	no	none	42380	154	0.243536	0.229078	0.287729	0.583856	0.388404	0	0	0	0	0	0	0	47482	149	0.339941	0.235333	0.148596	0.457218	0.458341	0	0	0	0	0	0	0	0	0
mamdc4	psychotic	yes	no	none	42380	154	-0.551812	0.160665	0.000593537	0.00660799	0.00961554	0	1	0	1	0	1	0	47482	149	0.0604196	0.150274	0.687638	0.88182	0.653343	0	0	0	0	0	0	0	0	0
man1a2	psychotic	yes	no	none	42380	154	-0.305308	0.315847	0.333728	0.626276	0.428768	0	0	0	0	0	0	0	47482	149	-0.171161	0.321383	0.594326	0.835687	0.626573	0	0	0	0	0	0	0	0	0
man2b2	psychotic	yes	no	none	42380	154	0.063499	0.137697	0.644691	0.838433	0.517485	0	0	0	0	0	0	0	47482	149	-0.146018	0.139508	0.295254	0.642624	0.514896	0	0	0	0	0	0	0	0	0
maneal	psychotic	yes	no	none	42380	154	0.187999	0.163055	0.24892	0.53692	0.343848	0	0	0	0	0	0	0	47482	149	-0.0105385	0.17554	0.952128	0.984844	0.705894	0	0	0	0	0	0	0	0	0
manf	psychotic	yes	no	none	42380	154	-0.0807753	0.0580618	0.164166	0.428586	0.297057	0	0	0	0	0	0	0	47482	149	0.0621492	0.0633545	0.326605	0.669255	0.584222	0	0	0	0	0	0	0	0	0
mansc1	psychotic	yes	no	none	42380	154	0.824617	0.252189	0.0010761	0.0108728	0.0214836	0	1	0	1	0	1	0	47482	149	0.742198	0.261821	0.00458618	0.046945	0.148908	0	1	0	0	0	1	0	3	0
mansc4	psychotic	yes	no	none	42380	154	-0.00378551	0.129136	0.976614	0.993282	0.63252	0	0	0	0	0	0	0	47482	149	0.0140188	0.130827	0.914666	0.971084	0.715321	0	0	0	0	0	0	0	0	0
map1lc3a	psychotic	yes	no	none	42380	154	-0.64448	0.260125	0.0132276	0.0769416	0.109532	0	0	0	0	0	0	0	47482	149	0.148689	0.264528	0.574054	0.823779	0.620725	0	0	0	0	0	0	0	0	0
map1lc3b2	psychotic	yes	no	none	42380	154	-0.0127847	0.132795	0.923303	0.968803	0.613891	0	0	0	0	0	0	0	47482	149	-0.501518	0.20949	0.016666	0.117056	0.218814	0	0	0	0	0	0	0	0	0
map2	psychotic	yes	no	none	42380	154	-0.0626012	0.187045	0.737863	0.885198	0.544715	0	0	0	0	0	0	0	47482	149	-0.0239128	0.188021	0.898796	0.967384	0.692312	0	0	0	0	0	0	0	0	0
map2k1	psychotic	yes	no	none	42380	154	-0.133845	0.132534	0.312547	0.608019	0.369466	0	0	0	0	0	0	0	47482	149	0.0525497	0.131944	0.690429	0.884234	0.659696	0	0	0	0	0	0	0	0	0
map2k6	psychotic	yes	no	none	42380	154	-0.0868926	0.0718837	0.226742	0.512055	0.330235	0	0	0	0	0	0	0	47482	149	0.0160924	0.0736001	0.826926	0.941007	0.751029	0	0	0	0	0	0	0	0	0
map3k5	psychotic	yes	no	none	42380	154	0.081053	0.0707432	0.251904	0.539872	0.353071	0	0	0	0	0	0	0	47482	149	0.0602087	0.0729916	0.409445	0.733059	0.6094	0	0	0	0	0	0	0	0	0
map4k5	psychotic	yes	no	none	42380	154	-0.0577667	0.0649284	0.373628	0.664429	0.452091	0	0	0	0	0	0	0	47482	149	0.0252903	0.0661989	0.702435	0.889853	0.732666	0	0	0	0	0	0	0	0	0
mapk13	psychotic	yes	no	none	42380	154	-0.101349	0.207791	0.625731	0.833928	0.510734	0	0	0	0	0	0	0	47482	149	0.199614	0.17506	0.254179	0.597106	0.502841	0	0	0	0	0	0	0	0	0
mapk9	psychotic	yes	no	none	42380	154	-0.316051	0.167119	0.0586013	0.225746	0.181457	0	0	0	0	0	0	0	47482	149	0.178298	0.17054	0.295796	0.642642	0.522246	0	0	0	0	0	0	0	0	0
mapkapk2	psychotic	yes	no	none	42380	154	-0.15737	0.117589	0.180794	0.45471	0.278004	0	0	0	0	0	0	0	47482	149	0.00336202	0.117428	0.977159	0.992231	0.737565	0	0	0	0	0	0	0	0	0
mapre3	psychotic	yes	no	none	42380	154	0.100125	0.048306	0.0381985	0.167775	0.118333	0	0	0	0	0	0	0	47482	149	-0.0411661	0.0634951	0.516768	0.789028	0.677946	0	0	0	0	0	0	0	0	0
mapt	psychotic	yes	no	none	42380	154	0.281788	0.148333	0.0574724	0.224267	0.16961	0	0	0	0	0	0	0	47482	149	0.0668055	0.147553	0.650724	0.865675	0.644209	0	0	0	0	0	0	0	0	0
marco	psychotic	yes	no	none	42380	154	-0.7825	0.263473	0.00297853	0.0247083	0.045246	0	1	0	1	0	1	0	47482	149	0.642401	0.272999	0.0186161	0.126416	0.267148	0	0	0	0	0	0	0	0	0
mars1	psychotic	yes	no	none	42380	154	-0.0274968	0.100137	0.783629	0.907155	0.587074	0	0	0	0	0	0	0	47482	149	0.0815774	0.100957	0.419065	0.73804	0.580652	0	0	0	0	0	0	0	0	0
masp1	psychotic	yes	no	none	42380	154	0.225055	0.311531	0.470039	0.737056	0.474435	0	0	0	0	0	0	0	47482	149	0.544799	0.316608	0.0852992	0.342605	0.432287	0	0	0	0	0	0	0	0	0
matn2	psychotic	yes	no	none	42380	154	-0.0415856	0.241263	0.863149	0.945641	0.576284	0	0	0	0	0	0	0	47482	149	0.494302	0.243476	0.0423377	0.216129	0.32852	0	0	0	0	0	0	0	0	0
matn3	psychotic	yes	no	none	42380	154	-0.0670892	0.223985	0.764539	0.899444	0.551338	0	0	0	0	0	0	0	47482	149	-0.297766	0.226163	0.187974	0.517327	0.481819	0	0	0	0	0	0	0	0	0
mavs	psychotic	yes	no	none	42380	154	0.0430808	0.0775405	0.57849	0.803229	0.533094	0	0	0	0	0	0	0	47482	149	0.0837882	0.078574	0.286261	0.633337	0.527525	0	0	0	0	0	0	0	0	0
max	psychotic	yes	no	none	42380	154	-0.0125368	0.0702705	0.858403	0.94461	0.654098	0	0	0	0	0	0	0	47482	149	0.053451	0.0710754	0.452032	0.752934	0.63348	0	0	0	0	0	0	0	0	0
mb	psychotic	yes	no	none	42380	154	0.0646266	0.117502	0.582318	0.804548	0.498043	0	0	0	0	0	0	0	47482	149	0.066922	0.119831	0.576523	0.825352	0.630885	0	0	0	0	0	0	0	0	0
mbl2	psychotic	yes	no	none	42380	154	0.190532	0.0802806	0.0176285	0.0955013	0.0597829	0	0	0	0	0	0	0	47482	149	0.0913384	0.0806403	0.257355	0.600877	0.503913	0	0	0	0	0	0	0	0	0
mcam	psychotic	yes	no	none	42380	154	-0.542744	0.212588	0.0106789	0.0653537	0.0854274	0	0	0	0	0	0	0	47482	149	-0.306461	0.215444	0.154891	0.468668	0.455709	0	0	0	0	0	0	0	0	0
mcee	psychotic	yes	no	none	42380	154	-0.0681172	0.208739	0.744177	0.888388	0.545949	0	0	0	0	0	0	0	47482	149	0.434189	0.128577	0.000733099	0.0130743	0.0264172	0	1	0	1	0	1	0	3	0
mcemp1	psychotic	yes	no	none	42380	154	0.14501	0.0894542	0.105006	0.327681	0.198623	0	0	0	0	0	0	0	47482	149	-0.11769	0.0999595	0.239044	0.577297	0.478038	0	0	0	0	0	0	0	0	0
mcfd2	psychotic	yes	no	none	42380	154	-0.0702241	0.167602	0.675222	0.853759	0.525602	0	0	0	0	0	0	0	47482	149	0.385748	0.166837	0.0207709	0.135684	0.214473	0	0	0	0	0	0	0	0	0
mcts1	psychotic	yes	no	none	42380	154	-0.37771	0.361681	0.296338	0.590157	0.422367	0	0	0	0	0	0	0	47482	149	0.308611	0.276459	0.264294	0.612006	0.532993	0	0	0	0	0	0	0	0	0
mdga1	psychotic	yes	no	none	42380	154	-0.19055	0.101217	0.0597553	0.228508	0.14499	0	0	0	0	0	0	0	47482	149	-0.0560584	0.103522	0.588154	0.832885	0.644416	0	0	0	0	0	0	0	0	0
mdh1	psychotic	yes	no	none	42380	154	0.021399	0.205405	0.917027	0.967382	0.593578	0	0	0	0	0	0	0	47482	149	0.0576856	0.207935	0.781457	0.92418	0.665746	0	0	0	0	0	0	0	0	0
mdk	psychotic	yes	no	none	42380	154	0.0572607	0.137027	0.676036	0.854187	0.529076	0	0	0	0	0	0	0	47482	149	0.337394	0.117046	0.00394422	0.0420333	0.0740593	0	1	0	0	0	1	0	3	0
mdm1	psychotic	yes	no	none	42380	154	0.279094	0.264341	0.291056	0.58671	0.399687	0	0	0	0	0	0	0	47482	149	-0.0104137	0.279021	0.970228	0.990836	0.691399	0	0	0	0	0	0	0	0	0
mecr	psychotic	yes	no	none	42380	154	-0.00508962	0.0940923	0.956862	0.983816	0.652754	0	0	0	0	0	0	0	47482	149	0.153279	0.0931271	0.0997829	0.370945	0.334345	0	0	0	0	0	0	0	0	0
med18	psychotic	yes	no	none	42380	154	-0.147103	0.0959832	0.125377	0.367202	0.22176	0	0	0	0	0	0	0	47482	149	0.0646211	0.0972696	0.506466	0.782382	0.620123	0	0	0	0	0	0	0	0	0
med21	psychotic	yes	no	none	42380	154	0.265881	0.125906	0.034709	0.156981	0.119097	0	0	0	0	0	0	0	47482	149	-0.0649509	0.184093	0.724227	0.902964	0.656338	0	0	0	0	0	0	0	0	0
megf10	psychotic	yes	no	none	42380	154	0.48231	0.181218	0.0077795	0.05178	0.0638652	0	0	0	0	0	0	0	47482	149	0.0980076	0.186235	0.59871	0.837213	0.626059	0	0	0	0	0	0	0	0	0
megf11	psychotic	yes	no	none	42380	154	0.336102	0.201796	0.0958018	0.314072	0.245194	0	0	0	0	0	0	0	47482	149	-0.462524	0.309591	0.135179	0.435676	0.473584	0	0	0	0	0	0	0	0	0
megf9	psychotic	yes	no	none	42380	154	0.413108	0.348467	0.23582	0.526046	0.393195	0	0	0	0	0	0	0	47482	149	-0.0484444	0.356481	0.891903	0.964462	0.674222	0	0	0	0	0	0	0	0	0
meltf	psychotic	yes	no	none	42380	154	-0.275606	0.28303	0.330171	0.623205	0.42084	0	0	0	0	0	0	0	47482	149	-0.358887	0.286796	0.210801	0.551836	0.511496	0	0	0	0	0	0	0	0	0
ment	psychotic	yes	no	none	42380	154	-0.897918	0.331199	0.00670579	0.0464369	0.0901112	0	1	0	0	0	1	0	47482	149	-0.886861	0.340235	0.00914427	0.0774612	0.253587	0	0	0	0	0	0	0	0	0
mep1a	psychotic	yes	no	none	42380	154	0.305591	0.101698	0.00265672	0.0228165	0.0207276	0	1	0	1	0	1	0	47482	149	0.24748	0.106688	0.0203599	0.133597	0.16534	0	0	0	0	0	0	0	0	0
mep1b	psychotic	yes	no	none	42380	154	-0.106594	0.0592615	0.0720651	0.259417	0.168869	0	0	0	0	0	0	0	47482	149	-0.132014	0.0596477	0.0268813	0.162079	0.159968	0	0	0	0	0	0	0	0	0
mepe	psychotic	yes	no	none	42380	154	0.158353	0.278866	0.570138	0.800002	0.500179	0	0	0	0	0	0	0	47482	149	-0.352759	0.26403	0.181531	0.510064	0.489572	0	0	0	0	0	0	0	0	0
mertk	psychotic	yes	no	none	42380	154	0.329252	0.271322	0.224936	0.509157	0.368679	0	0	0	0	0	0	0	47482	149	0.71785	0.272186	0.00835556	0.0728306	0.199158	0	0	0	0	0	0	0	0	0
mesd	psychotic	yes	no	none	42380	154	-0.0487585	0.0600153	0.416542	0.702968	0.491181	0	0	0	0	0	0	0	47482	149	0.075858	0.0609015	0.212917	0.552637	0.501406	0	0	0	0	0	0	0	0	0
met	psychotic	yes	no	none	42380	154	-0.986174	0.350143	0.00485516	0.036074	0.0792471	0	1	0	0	0	1	0	47482	149	-0.795517	0.357236	0.025956	0.158892	0.34754	0	0	0	0	0	0	0	0	0
metap1	psychotic	yes	no	none	42380	154	-0.157002	0.259376	0.544976	0.785454	0.490859	0	0	0	0	0	0	0	47482	149	-0.320067	0.269149	0.234369	0.573164	0.518402	0	0	0	0	0	0	0	0	0
metap1d	psychotic	yes	no	none	42380	154	-0.0544202	0.0891303	0.541485	0.78358	0.499628	0	0	0	0	0	0	0	47482	149	0.125407	0.0888032	0.157895	0.471689	0.408098	0	0	0	0	0	0	0	0	0
metap2	psychotic	yes	no	none	42380	154	-0.0708822	0.123895	0.567245	0.798107	0.489956	0	0	0	0	0	0	0	47482	149	0.128265	0.128044	0.316478	0.660555	0.524422	0	0	0	0	0	0	0	0	0
mfap3	psychotic	yes	no	none	42380	154	0.0400504	0.147553	0.78606	0.908052	0.564612	0	0	0	0	0	0	0	47482	149	0.13738	0.138642	0.321733	0.663719	0.528104	0	0	0	0	0	0	0	0	0
mfap3l	psychotic	yes	no	none	42380	154	-0.00250606	0.130418	0.984669	0.995873	0.63436	0	0	0	0	0	0	0	47482	149	-0.00646985	0.13295	0.961187	0.988959	0.724442	0	0	0	0	0	0	0	0	0
mfap4	psychotic	yes	no	none	42380	154	-0.714908	0.258564	0.00569371	0.0406566	0.0672502	0	1	0	0	0	1	0	47482	149	0.0526258	0.264549	0.84232	0.943916	0.671904	0	0	0	0	0	0	0	0	0
mfap5	psychotic	yes	no	none	42380	154	0.49469	0.164142	0.00258	0.022223	0.0290129	0	1	0	1	0	1	0	47482	149	0.48456	0.167663	0.0038514	0.0416463	0.0918772	0	1	0	0	0	1	0	3	0
mfge8	psychotic	yes	no	none	42380	154	0.619125	0.143253	1.5468e-05	0.00038604	0.000419117	0	1	1	1	1	1	1	47482	149	0.396539	0.157549	0.0118382	0.0933337	0.161381	0	0	0	0	0	0	0	1	0
mgll	psychotic	yes	no	none	42380	154	-0.079109	0.0817397	0.333136	0.62597	0.395377	0	0	0	0	0	0	0	47482	149	0.0452278	0.0855716	0.597126	0.837213	0.666121	0	0	0	0	0	0	0	0	0
mgmt	psychotic	yes	no	none	42380	154	-0.135193	0.0569961	0.0176939	0.0955241	0.0582196	0	0	0	0	0	0	0	47482	149	0.0156908	0.0608866	0.796634	0.929195	0.768524	0	0	0	0	0	0	0	0	0
mia	psychotic	yes	no	none	42380	154	0.305312	0.1874	0.103271	0.325919	0.24621	0	0	0	0	0	0	0	47482	149	0.00796978	0.200072	0.968225	0.990553	0.702944	0	0	0	0	0	0	0	0	0
micall2	psychotic	yes	no	none	42380	154	0.146919	0.109408	0.179319	0.452952	0.2742	0	0	0	0	0	0	0	47482	149	0.0350658	0.122383	0.774475	0.920793	0.68641	0	0	0	0	0	0	0	0	0
micb_mica	psychotic	yes	no	none	42380	154	0.0403772	0.0520214	0.437651	0.718193	0.528926	0	0	0	0	0	0	0	47482	149	-0.057119	0.0450694	0.205027	0.545246	0.550997	0	0	0	0	0	0	0	0	0
mif	psychotic	yes	no	none	42380	154	-0.126147	0.105325	0.231034	0.518938	0.313311	0	0	0	0	0	0	0	47482	149	0.0645944	0.108411	0.551289	0.809068	0.628389	0	0	0	0	0	0	0	0	0
milr1	psychotic	yes	no	none	42380	154	-0.090958	0.146644	0.535085	0.782007	0.474938	0	0	0	0	0	0	0	47482	149	0.232579	0.143804	0.105807	0.381426	0.373573	0	0	0	0	0	0	0	0	0
mindy1	psychotic	yes	no	none	42380	154	-0.0554015	0.0773881	0.474058	0.739884	0.483151	0	0	0	0	0	0	0	47482	149	0.0428704	0.0794042	0.589266	0.833141	0.672496	0	0	0	0	0	0	0	0	0
mink1	psychotic	yes	no	none	42380	154	0.00291883	0.0909314	0.974393	0.992766	0.661921	0	0	0	0	0	0	0	47482	149	0.107839	0.0931691	0.247087	0.586569	0.486331	0	0	0	0	0	0	0	0	0
mitd1	psychotic	yes	no	none	42380	154	-0.0955395	0.0737725	0.195301	0.473261	0.299544	0	0	0	0	0	0	0	47482	149	0.030464	0.0764208	0.690162	0.884234	0.709613	0	0	0	0	0	0	0	0	0
mki67	psychotic	yes	no	none	42380	154	0.137419	0.194164	0.479102	0.744173	0.459419	0	0	0	0	0	0	0	47482	149	-0.123801	0.239964	0.605914	0.842108	0.627258	0	0	0	0	0	0	0	0	0
mllt1	psychotic	yes	no	none	42380	154	-0.060946	0.131644	0.643391	0.837969	0.518173	0	0	0	0	0	0	0	47482	149	-0.0913225	0.136356	0.503026	0.781711	0.601563	0	0	0	0	0	0	0	0	0
mln	psychotic	yes	no	none	42380	154	0.0129812	0.0759396	0.86427	0.945641	0.646094	0	0	0	0	0	0	0	47482	149	0.00991485	0.0772817	0.897916	0.967384	0.761848	0	0	0	0	0	0	0	0	0
mme	psychotic	yes	no	none	42380	154	0.114464	0.0851928	0.179083	0.452952	0.274983	0	0	0	0	0	0	0	47482	149	-0.0283894	0.0897281	0.751704	0.913951	0.707909	0	0	0	0	0	0	0	0	0
mmp1	psychotic	yes	no	none	42380	154	-0.181382	0.0780952	0.0202021	0.105717	0.0649833	0	0	0	0	0	0	0	47482	149	0.168045	0.0844625	0.0466372	0.230424	0.22714	0	0	0	0	0	0	0	0	0
mmp10	psychotic	yes	no	none	42380	154	0.139594	0.119821	0.244009	0.532118	0.324552	0	0	0	0	0	0	0	47482	149	0.291909	0.115303	0.011352	0.0911615	0.13014	0	0	0	0	0	0	0	0	0
mmp12	psychotic	yes	no	none	42380	154	0.370231	0.116368	0.00146489	0.0140706	0.0155904	0	1	0	1	0	1	0	47482	149	0.462778	0.118486	9.39241e-05	0.00285686	0.00514537	0	1	0	1	0	1	0	3	0
mmp13	psychotic	yes	no	none	42380	154	-0.743891	0.226176	0.00100546	0.0102655	0.0185998	0	1	0	1	0	1	0	47482	149	-0.103061	0.232149	0.657083	0.869362	0.638427	0	0	0	0	0	0	0	0	0
mmp15	psychotic	yes	no	none	42380	154	0.0786235	0.155764	0.613727	0.826544	0.504659	0	0	0	0	0	0	0	47482	149	-0.036907	0.181977	0.839283	0.943092	0.681547	0	0	0	0	0	0	0	0	0
mmp3	psychotic	yes	no	none	42380	154	0.332443	0.113332	0.00335322	0.027123	0.0268259	0	1	0	1	0	1	0	47482	149	0.0884243	0.119252	0.458397	0.755798	0.588999	0	0	0	0	0	0	0	0	0
mmp7	psychotic	yes	no	none	42380	154	0.602804	0.148925	5.17228e-05	0.00101363	0.00122508	0	1	0	1	0	1	0	47482	149	0.671864	0.152621	1.07179e-05	0.000613654	0.00101962	0	1	1	1	0	1	1	3	0
mmp8	psychotic	yes	no	none	42380	154	0.374902	0.0851496	1.06833e-05	0.000281039	0.000258624	0	1	1	1	1	1	1	47482	149	0.298877	0.0901865	0.000919749	0.0146758	0.0229839	0	1	0	1	0	1	0	2	0
mmp9	psychotic	yes	no	none	42380	154	0.56764	0.116256	1.04652e-06	4.18608e-05	3.29175e-05	1	1	1	1	1	1	1	47482	149	0.452342	0.118543	0.000135707	0.00360242	0.00696681	0	1	0	1	0	1	0	2	1
mmut	psychotic	yes	no	none	42380	154	0.0361301	0.169674	0.831375	0.929661	0.574606	0	0	0	0	0	0	0	47482	149	-0.0050451	0.175273	0.977037	0.992231	0.710857	0	0	0	0	0	0	0	0	0
mn1	psychotic	yes	no	none	42380	154	0.209587	0.122265	0.0864922	0.294356	0.191398	0	0	0	0	0	0	0	47482	149	0.128195	0.134824	0.341691	0.680586	0.537284	0	0	0	0	0	0	0	0	0
mnat1	psychotic	yes	no	none	42380	154	0.198327	0.168058	0.237957	0.527446	0.339418	0	0	0	0	0	0	0	47482	149	-0.271983	0.219582	0.215478	0.553908	0.495704	0	0	0	0	0	0	0	0	0
mnda	psychotic	yes	no	none	42380	154	0.132361	0.0651211	0.0420989	0.179983	0.109763	0	0	0	0	0	0	0	47482	149	0.0820991	0.0691159	0.234894	0.573225	0.502986	0	0	0	0	0	0	0	0	0
mocs2	psychotic	yes	no	none	42380	154	0.00608764	0.127413	0.961892	0.986903	0.628809	0	0	0	0	0	0	0	47482	149	0.0815035	0.128084	0.524563	0.791914	0.610682	0	0	0	0	0	0	0	0	0
mog	psychotic	yes	no	none	42380	154	-0.127791	0.20936	0.541602	0.78358	0.483778	0	0	0	0	0	0	0	47482	149	0.00733988	0.213505	0.972576	0.991593	0.701031	0	0	0	0	0	0	0	0	0
morc3	psychotic	yes	no	none	42380	154	0.392031	0.240552	0.103162	0.325919	0.269298	0	0	0	0	0	0	0	47482	149	-0.0812552	0.315335	0.796654	0.929195	0.661627	0	0	0	0	0	0	0	0	0
morf4l1	psychotic	yes	no	none	42380	154	0.417001	0.136149	0.0021925	0.0195644	0.0230461	0	1	0	1	0	1	0	47482	149	0.0853459	0.202087	0.672791	0.875738	0.643068	0	0	0	0	0	0	0	0	0
morf4l2	psychotic	yes	no	none	42380	154	0.375761	0.185237	0.0425049	0.180925	0.163647	0	0	0	0	0	0	0	47482	149	-0.274017	0.262674	0.296863	0.643535	0.542996	0	0	0	0	0	0	0	0	0
morn4	psychotic	yes	no	none	42380	154	0.0298666	0.105875	0.777872	0.905263	0.580209	0	0	0	0	0	0	0	47482	149	-0.227378	0.13844	0.100501	0.371702	0.363475	0	0	0	0	0	0	0	0	0
mphosph8	psychotic	yes	no	none	42380	154	-0.0181866	0.0995112	0.854987	0.944237	0.612997	0	0	0	0	0	0	0	47482	149	0.0874955	0.099064	0.377116	0.710897	0.561838	0	0	0	0	0	0	0	0	0
mpi	psychotic	yes	no	none	42380	154	-0.0599559	0.0854836	0.48307	0.74831	0.475831	0	0	0	0	0	0	0	47482	149	0.107663	0.0847363	0.203885	0.543692	0.455747	0	0	0	0	0	0	0	0	0
mpig6b	psychotic	yes	no	none	42380	154	-0.0488985	0.0931113	0.59947	0.817474	0.521211	0	0	0	0	0	0	0	47482	149	0.10351	0.100645	0.303729	0.650078	0.520792	0	0	0	0	0	0	0	0	0
mpo	psychotic	yes	no	none	42380	154	0.410217	0.132417	0.0019489	0.0178956	0.0208441	0	1	0	1	0	1	0	47482	149	0.390714	0.136365	0.00416747	0.0439208	0.0850679	0	1	0	0	0	1	0	3	0
mprip	psychotic	yes	no	none	42380	154	0.181764	0.178758	0.309241	0.605218	0.38263	0	0	0	0	0	0	0	47482	149	-0.298938	0.199642	0.134298	0.434755	0.432652	0	0	0	0	0	0	0	0	0
mrc1	psychotic	yes	no	none	42380	154	-0.14508	0.280994	0.605638	0.819872	0.510233	0	0	0	0	0	0	0	47482	149	0.704801	0.268867	0.00875767	0.075701	0.200631	0	0	0	0	0	0	0	0	0
mri1	psychotic	yes	no	none	42380	154	-0.282971	0.120498	0.0188573	0.0997524	0.0820405	0	0	0	0	0	0	0	47482	149	-0.117804	0.126525	0.351817	0.690393	0.541874	0	0	0	0	0	0	0	0	0
mrpl24	psychotic	yes	no	none	42380	154	-0.0132711	0.221603	0.952246	0.979988	0.600524	0	0	0	0	0	0	0	47482	149	-0.0603459	0.232804	0.79547	0.929109	0.666056	0	0	0	0	0	0	0	0	0
mrpl28	psychotic	yes	no	none	42380	154	0.060069	0.211252	0.776145	0.905089	0.554884	0	0	0	0	0	0	0	47482	149	0.0169559	0.226029	0.940202	0.981889	0.693161	0	0	0	0	0	0	0	0	0
mrpl46	psychotic	yes	no	none	42380	154	0.0333689	0.268335	0.901034	0.961428	0.583724	0	0	0	0	0	0	0	47482	149	0.478383	0.218683	0.0287012	0.168288	0.275655	0	0	0	0	0	0	0	0	0
mrpl52	psychotic	yes	no	none	42380	154	-0.271482	0.34827	0.435676	0.716877	0.468543	0	0	0	0	0	0	0	47482	149	-0.305865	0.355717	0.38987	0.720975	0.585008	0	0	0	0	0	0	0	0	0
mrpl58	psychotic	yes	no	none	42380	154	-0.13462	0.132101	0.308169	0.604333	0.366905	0	0	0	0	0	0	0	47482	149	0.0673433	0.11248	0.549364	0.808734	0.625357	0	0	0	0	0	0	0	0	0
mrps16	psychotic	yes	no	none	42380	154	0.297608	0.240391	0.21571	0.499899	0.353937	0	0	0	0	0	0	0	47482	149	-0.120444	0.321239	0.707708	0.891889	0.64689	0	0	0	0	0	0	0	0	0
msln	psychotic	yes	no	none	42380	154	0.548	0.0997488	3.93378e-08	2.51972e-06	1.47423e-06	1	1	1	1	1	1	1	47482	149	0.360243	0.108337	0.00088351	0.014467	0.0270969	0	1	0	1	0	1	0	2	1
mslnl	psychotic	yes	no	none	42380	154	0.320916	0.19543	0.10057	0.321295	0.247281	0	0	0	0	0	0	0	47482	149	0.0666116	0.228251	0.770412	0.91932	0.661637	0	0	0	0	0	0	0	0	0
msmb	psychotic	yes	no	none	42380	154	0.319214	0.0964872	0.000938458	0.00964893	0.00959438	0	1	0	1	0	1	0	47482	149	0.206459	0.0987269	0.0365088	0.193478	0.211385	0	0	0	0	0	0	0	0	0
msr1	psychotic	yes	no	none	42380	154	0.178307	0.145969	0.221881	0.506167	0.319616	0	0	0	0	0	0	0	47482	149	0.460212	0.148219	0.00190316	0.0254918	0.0550493	0	1	0	0	0	1	0	3	0
msra	psychotic	yes	no	none	42380	154	-0.0973569	0.0998859	0.329718	0.623157	0.37947	0	0	0	0	0	0	0	47482	149	0.0325782	0.101044	0.747137	0.911442	0.694595	0	0	0	0	0	0	0	0	0
mst1	psychotic	yes	no	none	42380	154	0.0116373	0.132117	0.92981	0.971394	0.616272	0	0	0	0	0	0	0	47482	149	0.175452	0.16406	0.284875	0.632967	0.515347	0	0	0	0	0	0	0	0	0
mstn	psychotic	yes	no	none	42380	154	0.209444	0.126091	0.0967028	0.3147	0.205163	0	0	0	0	0	0	0	47482	149	-0.31362	0.131546	0.0171204	0.119311	0.173684	0	0	0	0	0	0	0	0	0
mtdh	psychotic	yes	no	none	42380	154	-0.00279639	0.0928966	0.975986	0.992989	0.660258	0	0	0	0	0	0	0	47482	149	0.153573	0.0923172	0.0962047	0.366255	0.328621	0	0	0	0	0	0	0	0	0
mthfd2	psychotic	yes	no	none	42380	154	-0.123734	0.34112	0.716807	0.874301	0.540609	0	0	0	0	0	0	0	47482	149	0.0955325	0.315672	0.76217	0.918137	0.656043	0	0	0	0	0	0	0	0	0
mthfsd	psychotic	yes	no	none	42380	154	-0.0259697	0.0756843	0.7315	0.883001	0.599238	0	0	0	0	0	0	0	47482	149	0.0169283	0.0764058	0.824659	0.940652	0.745828	0	0	0	0	0	0	0	0	0
mtif3	psychotic	yes	no	none	42380	154	-0.00269793	0.0975985	0.977947	0.994291	0.656024	0	0	0	0	0	0	0	47482	149	0.178617	0.0966839	0.064684	0.288362	0.275964	0	0	0	0	0	0	0	0	0
mtpn	psychotic	yes	no	none	42380	154	-0.203889	0.247276	0.409633	0.696638	0.444059	0	0	0	0	0	0	0	47482	149	0.0857446	0.222585	0.700073	0.889381	0.64785	0	0	0	0	0	0	0	0	0
mtr	psychotic	yes	no	none	42380	154	-0.0764416	0.140841	0.5873	0.807924	0.495473	0	0	0	0	0	0	0	47482	149	-0.146334	0.150598	0.331208	0.673358	0.534368	0	0	0	0	0	0	0	0	0
mtss1	psychotic	yes	no	none	42380	154	0.0774	0.0741718	0.296706	0.590157	0.381317	0	0	0	0	0	0	0	47482	149	0.0115958	0.0760703	0.878844	0.959336	0.759332	0	0	0	0	0	0	0	0	0
mtss2	psychotic	yes	no	none	42380	154	0.0400703	0.0846633	0.636006	0.83758	0.546945	0	0	0	0	0	0	0	47482	149	0.0436959	0.0857798	0.610475	0.845761	0.670342	0	0	0	0	0	0	0	0	0
mtus1	psychotic	yes	no	none	42380	154	0.277921	0.129836	0.0323096	0.150075	0.116702	0	0	0	0	0	0	0	47482	149	0.0924403	0.145211	0.524389	0.791914	0.607434	0	0	0	0	0	0	0	0	0
muc13	psychotic	yes	no	none	42380	154	0.246897	0.138809	0.0752908	0.26568	0.187983	0	0	0	0	0	0	0	47482	149	0.152313	0.145751	0.296012	0.642642	0.516526	0	0	0	0	0	0	0	0	0
muc16	psychotic	yes	no	none	42380	154	-0.0233951	0.0376714	0.53458	0.781924	0.63595	0	0	0	0	0	0	0	47482	149	0.0318192	0.0406492	0.433758	0.745088	0.721414	0	0	0	0	0	0	0	0	0
muc2	psychotic	yes	no	none	42380	154	-0.00177828	0.0910474	0.984417	0.995873	0.66502	0	0	0	0	0	0	0	47482	149	0.0287335	0.0917348	0.754111	0.914074	0.70618	0	0	0	0	0	0	0	0	0
mucl3	psychotic	yes	no	none	42380	154	0.112232	0.179086	0.530862	0.78131	0.476136	0	0	0	0	0	0	0	47482	149	-0.189009	0.230817	0.41286	0.734645	0.577025	0	0	0	0	0	0	0	0	0
mvk	psychotic	yes	no	none	42380	154	0.0352359	0.0894169	0.693535	0.862488	0.564161	0	0	0	0	0	0	0	47482	149	0.0874587	0.0896883	0.329491	0.672806	0.542952	0	0	0	0	0	0	0	0	0
mxra8	psychotic	yes	no	none	42380	154	-1.47633	0.218488	1.40853e-11	3.739e-09	3.31995e-09	1	1	1	1	1	1	1	47482	149	-0.738038	0.2412	0.00221441	0.0282534	0.0944797	0	1	0	0	0	1	0	2	1
mybpc1	psychotic	yes	no	none	42380	154	0.163319	0.100217	0.103174	0.325919	0.199091	0	0	0	0	0	0	0	47482	149	0.129279	0.104762	0.217192	0.555297	0.460937	0	0	0	0	0	0	0	0	0
mybpc2	psychotic	yes	no	none	42380	154	0.190917	0.0776789	0.0139804	0.0803598	0.0499871	0	0	0	1	0	1	0	47482	149	0.132087	0.0849941	0.120166	0.409433	0.362665	0	0	0	0	0	0	0	0	0
mycbp2	psychotic	yes	no	none	42380	154	0.1338	0.114577	0.242898	0.531571	0.322673	0	0	0	0	0	0	0	47482	149	0.056857	0.122309	0.64203	0.862413	0.650057	0	0	0	0	0	0	0	0	0
mydgf	psychotic	yes	no	none	42380	154	-0.0101078	0.0839987	0.90422	0.963596	0.647459	0	0	0	0	0	0	0	47482	149	0.117035	0.0840819	0.163949	0.481621	0.416419	0	0	0	0	0	0	0	0	0
myh4	psychotic	yes	no	none	42380	154	-0.24189	0.204609	0.237125	0.527346	0.353657	0	0	0	0	0	0	0	47482	149	-0.121	0.195696	0.536375	0.800618	0.609604	0	0	0	0	0	0	0	0	0
myh7b	psychotic	yes	no	none	42380	154	0.309847	0.156479	0.04769	0.197525	0.158862	0	0	0	0	0	0	0	47482	149	-0.0650845	0.207183	0.753415	0.914074	0.660085	0	0	0	0	0	0	0	0	0
myh9	psychotic	yes	no	none	42380	154	0.145275	0.0730554	0.0467503	0.194737	0.11639	0	0	0	0	0	0	0	47482	149	0.0986955	0.0746056	0.18587	0.515422	0.447823	0	0	0	0	0	0	0	0	0
myl1	psychotic	yes	no	none	42380	154	-0.224984	0.236909	0.342284	0.636199	0.415173	0	0	0	0	0	0	0	47482	149	-0.184547	0.236685	0.435558	0.745195	0.584391	0	0	0	0	0	0	0	0	0
myl3	psychotic	yes	no	none	42380	154	0.0972274	0.103657	0.348261	0.642358	0.389178	0	0	0	0	0	0	0	47482	149	0.0679957	0.106914	0.524785	0.791914	0.619853	0	0	0	0	0	0	0	0	0
myl4	psychotic	yes	no	none	42380	154	0.359086	0.123424	0.00362165	0.0287154	0.0302771	0	1	0	1	0	1	0	47482	149	-0.12479	0.17015	0.463309	0.757952	0.58705	0	0	0	0	0	0	0	0	0
myl6b	psychotic	yes	no	none	42380	154	0.121268	0.0813662	0.136118	0.38664	0.234399	0	0	0	0	0	0	0	47482	149	0.0850355	0.0856329	0.320698	0.663665	0.541562	0	0	0	0	0	0	0	0	0
mylpf	psychotic	yes	no	none	42380	154	0.15677	0.148316	0.290513	0.586245	0.361961	0	0	0	0	0	0	0	47482	149	0.0211487	0.171896	0.902082	0.968411	0.696844	0	0	0	0	0	0	0	0	0
myo6	psychotic	yes	no	none	42380	154	-0.149856	0.246468	0.543178	0.784411	0.488843	0	0	0	0	0	0	0	47482	149	-0.207635	0.257572	0.420173	0.738856	0.582236	0	0	0	0	0	0	0	0	0
myo9b	psychotic	yes	no	none	42380	154	0.13113	0.103127	0.20354	0.484099	0.292508	0	0	0	0	0	0	0	47482	149	-0.0165693	0.113924	0.884362	0.962519	0.718926	0	0	0	0	0	0	0	0	0
myoc	psychotic	yes	no	none	42380	154	-0.636235	0.147208	1.54607e-05	0.00038604	0.00042751	0	1	1	1	1	1	1	47482	149	0.129329	0.158598	0.414812	0.735603	0.569536	0	0	0	0	0	0	0	1	0
myom1	psychotic	yes	no	none	42380	154	0.119952	0.164476	0.465821	0.735647	0.448968	0	0	0	0	0	0	0	47482	149	0.184088	0.155006	0.234983	0.573225	0.485597	0	0	0	0	0	0	0	0	0
myom2	psychotic	yes	no	none	42380	154	-0.0812108	0.170489	0.633832	0.836705	0.51168	0	0	0	0	0	0	0	47482	149	-0.0448727	0.171355	0.793422	0.928202	0.673908	0	0	0	0	0	0	0	0	0
myom3	psychotic	yes	no	none	42380	154	0.0407827	0.0855983	0.633758	0.836705	0.544722	0	0	0	0	0	0	0	47482	149	-0.00459009	0.0873529	0.958093	0.987942	0.761633	0	0	0	0	0	0	0	0	0
mzb1	psychotic	yes	no	none	42380	154	0.181006	0.135711	0.182282	0.456096	0.287057	0	0	0	0	0	0	0	47482	149	0.381591	0.134693	0.00461065	0.046945	0.0894785	0	1	0	0	0	1	0	3	0
mzt1	psychotic	yes	no	none	42380	154	-0.00593563	0.139713	0.966113	0.990189	0.624186	0	0	0	0	0	0	0	47482	149	0.0678485	0.138136	0.623306	0.852085	0.638869	0	0	0	0	0	0	0	0	0
naa10	psychotic	yes	no	none	42380	154	0.180281	0.167311	0.281248	0.574296	0.363874	0	0	0	0	0	0	0	47482	149	0.205175	0.170136	0.227837	0.565885	0.486622	0	0	0	0	0	0	0	0	0
naa80	psychotic	yes	no	none	42380	154	-0.07131	0.0708468	0.314157	0.608719	0.399596	0	0	0	0	0	0	0	47482	149	0.0582558	0.0712478	0.413557	0.73512	0.614883	0	0	0	0	0	0	0	0	0
naaa	psychotic	yes	no	none	42380	154	0.0959159	0.121425	0.429576	0.713272	0.429066	0	0	0	0	0	0	0	47482	149	-0.176116	0.129645	0.174322	0.49953	0.432981	0	0	0	0	0	0	0	0	0
nacc1	psychotic	yes	no	none	42380	154	-0.063972	0.153418	0.676694	0.854648	0.526962	0	0	0	0	0	0	0	47482	149	0.132765	0.143913	0.356249	0.693037	0.544683	0	0	0	0	0	0	0	0	0
nadk	psychotic	yes	no	none	42380	154	-0.0878723	0.135202	0.515736	0.771562	0.467092	0	0	0	0	0	0	0	47482	149	0.305592	0.112825	0.00675793	0.0631521	0.0972629	0	0	0	0	0	0	0	0	0
naga	psychotic	yes	no	none	42380	154	0.137221	0.12836	0.285053	0.580586	0.352579	0	0	0	0	0	0	0	47482	149	-0.298907	0.188471	0.112748	0.396178	0.406908	0	0	0	0	0	0	0	0	0
nagk	psychotic	yes	no	none	42380	154	-0.319143	0.152065	0.0358409	0.160673	0.135347	0	0	0	0	0	0	0	47482	149	0.023875	0.146972	0.870955	0.956074	0.698167	0	0	0	0	0	0	0	0	0
nagpa	psychotic	yes	no	none	42380	154	0.241089	0.394369	0.540983	0.78358	0.501875	0	0	0	0	0	0	0	47482	149	-0.195204	0.396437	0.622441	0.85206	0.633717	0	0	0	0	0	0	0	0	0
nampt	psychotic	yes	no	none	42380	154	0.0620507	0.128992	0.630487	0.834748	0.51388	0	0	0	0	0	0	0	47482	149	0.290539	0.0986232	0.00321965	0.0360206	0.0560916	0	1	0	0	0	1	0	3	0
nap1l4	psychotic	yes	no	none	42380	154	0.0832316	0.203371	0.682349	0.857907	0.527845	0	0	0	0	0	0	0	47482	149	0.0165984	0.205716	0.935692	0.980645	0.695802	0	0	0	0	0	0	0	0	0
naprt	psychotic	yes	no	none	42380	154	0.335218	0.222489	0.131895	0.377954	0.288674	0	0	0	0	0	0	0	47482	149	0.180097	0.243528	0.459584	0.757106	0.591751	0	0	0	0	0	0	0	0	0
nars1	psychotic	yes	no	none	42380	154	-0.319425	0.171799	0.0629859	0.237325	0.190197	0	0	0	0	0	0	0	47482	149	0.103502	0.182556	0.570741	0.821515	0.61885	0	0	0	0	0	0	0	0	0
nbl1	psychotic	yes	no	none	42380	154	1.13771	0.233816	1.13982e-06	4.4377e-05	7.04174e-05	1	1	1	1	1	1	1	47482	149	0.697664	0.259756	0.00723466	0.0660163	0.17992	0	0	0	0	0	0	0	1	1
nbn	psychotic	yes	no	none	42380	154	0.0818214	0.131034	0.532346	0.78131	0.474317	0	0	0	0	0	0	0	47482	149	0.140345	0.125417	0.263127	0.610756	0.49436	0	0	0	0	0	0	0	0	0
ncam1	psychotic	yes	no	none	42380	154	-0.189	0.229166	0.409525	0.696638	0.440301	0	0	0	0	0	0	0	47482	149	-0.350916	0.233531	0.132929	0.433699	0.445295	0	0	0	0	0	0	0	0	0
ncam2	psychotic	yes	no	none	42380	154	-0.0506507	0.260675	0.845936	0.937788	0.571048	0	0	0	0	0	0	0	47482	149	-0.453386	0.266696	0.0891286	0.349806	0.416014	0	0	0	0	0	0	0	0	0
ncan	psychotic	yes	no	none	42380	154	-1.18772	0.160073	1.17233e-13	4.8903e-11	1.55288e-11	1	1	1	1	1	1	1	47482	149	-0.874586	0.166964	1.62177e-07	3.15705e-05	4.3449e-05	1	1	1	1	1	1	1	2	2
ncf2	psychotic	yes	no	none	42380	154	0.101551	0.0792951	0.200311	0.480605	0.298089	0	0	0	0	0	0	0	47482	149	0.126469	0.0792859	0.11069	0.391302	0.350401	0	0	0	0	0	0	0	0	0
nck2	psychotic	yes	no	none	42380	154	-0.0865917	0.0687897	0.208106	0.489267	0.318824	0	0	0	0	0	0	0	47482	149	0.00894697	0.0698609	0.898095	0.967384	0.774025	0	0	0	0	0	0	0	0	0
ncln	psychotic	yes	no	none	42380	154	0.140098	0.118717	0.237961	0.527446	0.320204	0	0	0	0	0	0	0	47482	149	-0.27536	0.186928	0.140728	0.443287	0.432545	0	0	0	0	0	0	0	0	0
ncr1	psychotic	yes	no	none	42380	154	0.0900713	0.194316	0.642984	0.837969	0.51541	0	0	0	0	0	0	0	47482	149	0.299754	0.197678	0.129424	0.427993	0.427445	0	0	0	0	0	0	0	0	0
ncr3lg1	psychotic	yes	no	none	42380	154	0.180235	0.233997	0.441155	0.718671	0.452974	0	0	0	0	0	0	0	47482	149	0.195042	0.242543	0.421307	0.738856	0.580897	0	0	0	0	0	0	0	0	0
ncs1	psychotic	yes	no	none	42380	154	0.884972	0.2282	0.000105294	0.00166194	0.00317982	0	1	0	1	0	1	0	47482	149	0.879178	0.233563	0.000167088	0.00422844	0.0193661	0	1	0	1	0	1	0	3	0
ndrg1	psychotic	yes	no	none	42380	154	0.0186112	0.106832	0.861701	0.945641	0.609033	0	0	0	0	0	0	0	47482	149	-0.127068	0.126799	0.316287	0.660555	0.524255	0	0	0	0	0	0	0	0	0
ndst1	psychotic	yes	no	none	42380	154	-0.0396553	0.139938	0.776888	0.905232	0.563494	0	0	0	0	0	0	0	47482	149	0.0997475	0.120663	0.408431	0.733059	0.568109	0	0	0	0	0	0	0	0	0
ndufa5	psychotic	yes	no	none	42380	154	-0.023564	0.244717	0.92329	0.968803	0.590813	0	0	0	0	0	0	0	47482	149	0.490841	0.232415	0.0346937	0.190576	0.302337	0	0	0	0	0	0	0	0	0
ndufb7	psychotic	yes	no	none	42380	154	-0.0287746	0.0956619	0.763571	0.899444	0.584003	0	0	0	0	0	0	0	47482	149	0.0884568	0.0958297	0.355975	0.692964	0.553012	0	0	0	0	0	0	0	0	0
ndufs6	psychotic	yes	no	none	42380	154	0.0926522	0.0832271	0.265603	0.554035	0.347127	0	0	0	0	0	0	0	47482	149	0.165516	0.0753573	0.0280624	0.165206	0.166172	0	0	0	0	0	0	0	0	0
neb	psychotic	yes	no	none	42380	154	-0.0860926	0.227357	0.704935	0.869291	0.534894	0	0	0	0	0	0	0	47482	149	-0.169988	0.241818	0.482082	0.768804	0.597607	0	0	0	0	0	0	0	0	0
necap2	psychotic	yes	no	none	42380	154	-0.214215	0.139873	0.125646	0.367623	0.242224	0	0	0	0	0	0	0	47482	149	-9.26917e-05	0.129652	0.99943	0.999649	0.734525	0	0	0	0	0	0	0	0	0
nectin1	psychotic	yes	no	none	42380	154	0.238728	0.237751	0.315325	0.610508	0.403676	0	0	0	0	0	0	0	47482	149	0.183548	0.249773	0.462424	0.757952	0.593057	0	0	0	0	0	0	0	0	0
nectin2	psychotic	yes	no	none	42380	154	0.808639	0.219923	0.000236062	0.00326683	0.00591936	0	1	0	1	0	1	0	47482	149	0.862708	0.225938	0.000134354	0.00359922	0.0155161	0	1	0	1	0	1	0	3	0
nectin4	psychotic	yes	no	none	42380	154	0.928976	0.166433	2.38187e-08	1.78335e-06	1.41115e-06	1	1	1	1	1	1	1	47482	149	0.688683	0.196474	0.000456235	0.00938173	0.0269353	0	1	0	1	0	1	0	2	1
nedd4l	psychotic	yes	no	none	42380	154	0.0549698	0.177189	0.756384	0.896364	0.550939	0	0	0	0	0	0	0	47482	149	-0.00849751	0.177885	0.9619	0.988996	0.707157	0	0	0	0	0	0	0	0	0
nedd9	psychotic	yes	no	none	42380	154	0.232291	0.222202	0.295836	0.590157	0.390228	0	0	0	0	0	0	0	47482	149	0.165052	0.235775	0.483901	0.770442	0.597639	0	0	0	0	0	0	0	0	0
nefl	psychotic	yes	no	none	42380	154	-0.0388928	0.146582	0.790754	0.91013	0.566377	0	0	0	0	0	0	0	47482	149	0.468472	0.134585	0.00049978	0.0101344	0.0203666	0	1	0	1	0	1	0	3	0
nek7	psychotic	yes	no	none	42380	154	-0.269604	0.140208	0.0544941	0.217381	0.160509	0	0	0	0	0	0	0	47482	149	-0.0241804	0.118857	0.838791	0.943092	0.7046	0	0	0	0	0	0	0	0	0
nell1	psychotic	yes	no	none	42380	154	0.00278255	0.174384	0.987269	0.995924	0.618751	0	0	0	0	0	0	0	47482	149	-0.693278	0.171776	5.43826e-05	0.00201009	0.00456129	0	1	0	1	0	1	0	3	0
nell2	psychotic	yes	no	none	42380	154	-0.622572	0.253857	0.0141887	0.0812372	0.111977	0	0	0	0	0	0	0	47482	149	-0.971428	0.2621	0.000210284	0.00495186	0.0298265	0	1	0	1	0	1	0	3	0
nenf	psychotic	yes	no	none	42380	154	0.0513745	0.0693927	0.459091	0.730807	0.490856	0	0	0	0	0	0	0	47482	149	0.0450445	0.0709003	0.525219	0.791914	0.664476	0	0	0	0	0	0	0	0	0
neo1	psychotic	yes	no	none	42380	154	0.268028	0.356537	0.452199	0.725108	0.474462	0	0	0	0	0	0	0	47482	149	-0.842439	0.412921	0.0413311	0.211731	0.412751	0	0	0	0	0	0	0	0	0
nexn	psychotic	yes	no	none	42380	154	0.168321	0.115005	0.143303	0.397734	0.245276	0	0	0	0	0	0	0	47482	149	0.122285	0.119642	0.306738	0.65262	0.519028	0	0	0	0	0	0	0	0	0
nfasc	psychotic	yes	no	none	42380	154	0.254755	0.238773	0.286003	0.581161	0.39042	0	0	0	0	0	0	0	47482	149	0.444059	0.242506	0.0670819	0.295847	0.375491	0	0	0	0	0	0	0	0	0
nfat5	psychotic	yes	no	none	42380	154	0.147844	0.0896021	0.0989407	0.317848	0.191527	0	0	0	0	0	0	0	47482	149	-0.0227652	0.101827	0.823094	0.940311	0.71387	0	0	0	0	0	0	0	0	0
nfatc1	psychotic	yes	no	none	42380	154	-0.0527062	0.0740455	0.476584	0.741632	0.490478	0	0	0	0	0	0	0	47482	149	0.00943829	0.0750472	0.899918	0.967574	0.765781	0	0	0	0	0	0	0	0	0
nfatc3	psychotic	yes	no	none	42380	154	0.202196	0.112682	0.0727498	0.260011	0.168965	0	0	0	0	0	0	0	47482	149	0.159916	0.117451	0.173337	0.497194	0.427156	0	0	0	0	0	0	0	0	0
nfe2	psychotic	yes	no	none	42380	154	0.0492807	0.111183	0.657594	0.845368	0.531283	0	0	0	0	0	0	0	47482	149	0.0330428	0.113908	0.771753	0.91932	0.690955	0	0	0	0	0	0	0	0	0
nfic	psychotic	yes	no	none	42380	154	-0.12718	0.222021	0.56676	0.797946	0.49347	0	0	0	0	0	0	0	47482	149	-0.167401	0.234612	0.475522	0.762982	0.595314	0	0	0	0	0	0	0	0	0
nfkb1	psychotic	yes	no	none	42380	154	-0.00774837	0.114838	0.946206	0.977333	0.631414	0	0	0	0	0	0	0	47482	149	0.0848142	0.115375	0.462268	0.757952	0.591834	0	0	0	0	0	0	0	0	0
nfkb2	psychotic	yes	no	none	42380	154	0.016572	0.148882	0.911371	0.966592	0.603899	0	0	0	0	0	0	0	47482	149	-0.217022	0.19697	0.270547	0.620469	0.517214	0	0	0	0	0	0	0	0	0
nfkbie	psychotic	yes	no	none	42380	154	0.000840002	0.147868	0.995467	0.998059	0.629709	0	0	0	0	0	0	0	47482	149	0.334843	0.136888	0.0144406	0.107294	0.164136	0	0	0	0	0	0	0	0	0
nfu1	psychotic	yes	no	none	42380	154	-0.0474011	0.0831246	0.568514	0.79849	0.519762	0	0	0	0	0	0	0	47482	149	0.143526	0.0838819	0.0870723	0.34592	0.311654	0	0	0	0	0	0	0	0	0
nfx1	psychotic	yes	no	none	42380	154	0.0954224	0.120305	0.427679	0.711174	0.42824	0	0	0	0	0	0	0	47482	149	-0.0066153	0.127149	0.958506	0.987942	0.727139	0	0	0	0	0	0	0	0	0
nfya	psychotic	yes	no	none	42380	154	0.346597	0.16198	0.0323754	0.150075	0.133061	0	0	0	0	0	0	0	47482	149	0.12838	0.198474	0.517739	0.78945	0.604599	0	0	0	0	0	0	0	0	0
ngf	psychotic	yes	no	none	42380	154	-1.01414	0.607584	0.0950895	0.312682	0.359074	0	0	0	0	0	0	0	47482	149	0.00802218	0.611615	0.989535	0.996359	0.678303	0	0	0	0	0	0	0	0	0
ngfr	psychotic	yes	no	none	42380	154	-0.00523203	0.288542	0.985533	0.995873	0.601316	0	0	0	0	0	0	0	47482	149	-0.303543	0.318753	0.340952	0.680042	0.567029	0	0	0	0	0	0	0	0	0
ngrn	psychotic	yes	no	none	42380	154	0.230608	0.358888	0.520507	0.776448	0.493769	0	0	0	0	0	0	0	47482	149	0.887931	0.225054	7.9663e-05	0.00252843	0.0108886	0	1	0	1	0	1	0	3	0
nhlrc3	psychotic	yes	no	none	42380	154	0.319932	0.257997	0.214951	0.49933	0.359128	0	0	0	0	0	0	0	47482	149	0.392945	0.262771	0.134812	0.434973	0.457552	0	0	0	0	0	0	0	0	0
nid1	psychotic	yes	no	none	42380	154	0.0427456	0.189254	0.821307	0.924169	0.569116	0	0	0	0	0	0	0	47482	149	0.356318	0.18783	0.0578255	0.267678	0.330914	0	0	0	0	0	0	0	0	0
nid2	psychotic	yes	no	none	42380	154	-0.127191	0.0999712	0.203274	0.484099	0.292224	0	0	0	0	0	0	0	47482	149	0.235814	0.0960487	0.0140827	0.105983	0.127003	0	0	0	0	0	0	0	0	0
ninj1	psychotic	yes	no	none	42380	154	0.0425282	0.129842	0.74326	0.888388	0.555038	0	0	0	0	0	0	0	47482	149	0.0217403	0.134013	0.871128	0.956074	0.703797	0	0	0	0	0	0	0	0	0
nit1	psychotic	yes	no	none	42380	154	-0.015466	0.178096	0.930798	0.971641	0.60199	0	0	0	0	0	0	0	47482	149	-0.0068766	0.180121	0.969546	0.990836	0.708028	0	0	0	0	0	0	0	0	0
nit2	psychotic	yes	no	none	42380	154	-0.041696	0.112305	0.710432	0.871989	0.550969	0	0	0	0	0	0	0	47482	149	0.00431369	0.113611	0.969712	0.990836	0.738716	0	0	0	0	0	0	0	0	0
nlgn1	psychotic	yes	no	none	42380	154	0.0214654	0.123189	0.861671	0.945641	0.598511	0	0	0	0	0	0	0	47482	149	-0.300151	0.168876	0.0755114	0.319093	0.349371	0	0	0	0	0	0	0	0	0
nlgn2	psychotic	yes	no	none	42380	154	0.1358	0.163427	0.406003	0.693292	0.423433	0	0	0	0	0	0	0	47482	149	-0.0802317	0.193576	0.678528	0.877762	0.644965	0	0	0	0	0	0	0	0	0
nme1	psychotic	yes	no	none	42380	154	0.0199972	0.400466	0.960174	0.986874	0.589694	0	0	0	0	0	0	0	47482	149	-0.0839844	0.409831	0.837631	0.943092	0.665094	0	0	0	0	0	0	0	0	0
nme3	psychotic	yes	no	none	42380	154	-0.313213	0.331183	0.344282	0.638694	0.435478	0	0	0	0	0	0	0	47482	149	-0.241284	0.335175	0.471603	0.761456	0.602215	0	0	0	0	0	0	0	0	0
nmi	psychotic	yes	no	none	42380	154	-0.0927594	0.120152	0.440103	0.718341	0.434258	0	0	0	0	0	0	0	47482	149	0.178116	0.111236	0.109321	0.387399	0.356485	0	0	0	0	0	0	0	0	0
nmnat1	psychotic	yes	no	none	42380	154	0.143362	0.0839195	0.0875746	0.296629	0.177063	0	0	0	0	0	0	0	47482	149	0.10725	0.0887925	0.227096	0.565885	0.473136	0	0	0	0	0	0	0	0	0
nmrk2	psychotic	yes	no	none	42380	154	0.127214	0.187936	0.49847	0.759672	0.465534	0	0	0	0	0	0	0	47482	149	-0.0442642	0.221644	0.841709	0.943852	0.675893	0	0	0	0	0	0	0	0	0
nmt1	psychotic	yes	no	none	42380	154	-0.00818914	0.129336	0.949514	0.979195	0.623883	0	0	0	0	0	0	0	47482	149	0.0363531	0.126574	0.773952	0.920793	0.684041	0	0	0	0	0	0	0	0	0
nomo1	psychotic	yes	no	none	42380	154	0.85201	0.259285	0.00101619	0.010339	0.021145	0	1	0	1	0	1	0	47482	149	0.311841	0.29355	0.288095	0.635189	0.54551	0	0	0	0	0	0	0	0	0
nop56	psychotic	yes	no	none	42380	154	0.0782872	0.0686441	0.254087	0.542349	0.358722	0	0	0	0	0	0	0	47482	149	0.0934235	0.0677037	0.167621	0.487856	0.437878	0	0	0	0	0	0	0	0	0
nos1	psychotic	yes	no	none	42380	154	0.199983	0.121982	0.10112	0.322347	0.207542	0	0	0	0	0	0	0	47482	149	0.210404	0.124799	0.0918055	0.357429	0.3422	0	0	0	0	0	0	0	0	0
nos2	psychotic	yes	no	none	42380	154	-0.0507407	0.207883	0.807167	0.919537	0.563647	0	0	0	0	0	0	0	47482	149	-0.325332	0.223624	0.14572	0.453145	0.451819	0	0	0	0	0	0	0	0	0
nos3	psychotic	yes	no	none	42380	154	0.446001	0.0911791	1.00078e-06	4.11587e-05	3.08828e-05	1	1	1	1	1	1	1	47482	149	0.33491	0.107608	0.00185616	0.0250926	0.0437029	0	1	0	1	0	1	0	2	1
notch1	psychotic	yes	no	none	42380	154	0.452932	0.447482	0.311452	0.607646	0.441185	0	0	0	0	0	0	0	47482	149	-0.313621	0.465198	0.500205	0.780229	0.616711	0	0	0	0	0	0	0	0	0
notch2	psychotic	yes	no	none	42380	154	0.16165	0.360374	0.653749	0.843547	0.526817	0	0	0	0	0	0	0	47482	149	0.422197	0.354457	0.23361	0.572747	0.536686	0	0	0	0	0	0	0	0	0
notch3	psychotic	yes	no	none	42380	154	-0.501208	0.200998	0.0126457	0.0747432	0.0908521	0	0	0	0	0	0	0	47482	149	-0.242157	0.203585	0.234258	0.573164	0.50101	0	0	0	0	0	0	0	0	0
npc2	psychotic	yes	no	none	42380	154	0.887838	0.149983	3.22743e-09	3.49905e-07	2.04871e-07	1	1	1	1	1	1	1	47482	149	0.801159	0.157824	3.84868e-07	5.51438e-05	7.23369e-05	1	1	1	1	1	1	1	2	2
npdc1	psychotic	yes	no	none	42380	154	0.624808	0.188605	0.000923696	0.00956451	0.0151182	0	1	0	1	0	1	0	47482	149	0.668926	0.193835	0.000558501	0.0105233	0.0303373	0	1	0	1	0	1	0	3	0
nphs1	psychotic	yes	no	none	42380	154	0.0340988	0.253823	0.893133	0.956476	0.582806	0	0	0	0	0	0	0	47482	149	-0.400934	0.271799	0.140182	0.443287	0.464764	0	0	0	0	0	0	0	0	0
nphs2	psychotic	yes	no	none	42380	154	-0.0191035	0.08414	0.820389	0.923967	0.618475	0	0	0	0	0	0	0	47482	149	-0.0311474	0.0869687	0.720235	0.899695	0.702582	0	0	0	0	0	0	0	0	0
npl	psychotic	yes	no	none	42380	154	-0.0996377	0.163027	0.541085	0.78358	0.478205	0	0	0	0	0	0	0	47482	149	0.0315	0.164132	0.847806	0.945967	0.687527	0	0	0	0	0	0	0	0	0
nppb	psychotic	yes	no	none	42380	154	-0.0396599	0.0528626	0.453107	0.725766	0.534293	0	0	0	0	0	0	0	47482	149	0.1021	0.0575103	0.0758422	0.319566	0.308148	0	0	0	0	0	0	0	0	0
nppc	psychotic	yes	no	none	42380	154	0.398519	0.119518	0.000854832	0.00904387	0.0107506	0	1	0	1	0	1	0	47482	149	0.0335563	0.137525	0.807229	0.930244	0.687214	0	0	0	0	0	0	0	0	0
npr1	psychotic	yes	no	none	42380	154	0.354654	0.165209	0.0318175	0.148889	0.133333	0	0	0	0	0	0	0	47482	149	-0.0382378	0.21301	0.857536	0.949536	0.679993	0	0	0	0	0	0	0	0	0
nptn	psychotic	yes	no	none	42380	154	-0.377531	0.131134	0.00398968	0.0312329	0.0337476	0	1	0	1	0	1	0	47482	149	-0.049585	0.0994419	0.618038	0.849294	0.657676	0	0	0	0	0	0	0	0	0
nptx1	psychotic	yes	no	none	42380	154	0.516462	0.162873	0.0015194	0.0144517	0.0197704	0	1	0	1	0	1	0	47482	149	0.0285728	0.178437	0.87278	0.956292	0.689213	0	0	0	0	0	0	0	0	0
nptx2	psychotic	yes	no	none	42380	154	0.284563	0.211423	0.178323	0.452893	0.319568	0	0	0	0	0	0	0	47482	149	0.233238	0.215943	0.280104	0.62819	0.526295	0	0	0	0	0	0	0	0	0
nptxr	psychotic	yes	no	none	42380	154	-0.588863	0.22509	0.0088933	0.057283	0.0797096	0	0	0	0	0	0	0	47482	149	-0.212715	0.219396	0.332271	0.673358	0.548132	0	0	0	0	0	0	0	0	0
npy	psychotic	yes	no	none	42380	154	0.321602	0.112404	0.00422137	0.0326096	0.0309512	0	1	0	1	0	1	0	47482	149	0.188515	0.112503	0.0938074	0.361361	0.336202	0	0	0	0	0	0	0	0	0
nrcam	psychotic	yes	no	none	42380	154	0.323086	0.253293	0.202117	0.482201	0.350083	0	0	0	0	0	0	0	47482	149	-0.388695	0.270965	0.151434	0.462854	0.472539	0	0	0	0	0	0	0	0	0
nrgn	psychotic	yes	no	none	42380	154	-0.0925317	0.0930608	0.32007	0.613153	0.376833	0	0	0	0	0	0	0	47482	149	0.069279	0.094202	0.462077	0.757952	0.604835	0	0	0	0	0	0	0	0	0
nrn1	psychotic	yes	no	none	42380	154	0.140477	0.198671	0.479515	0.744236	0.460375	0	0	0	0	0	0	0	47482	149	-0.179666	0.271525	0.508168	0.782458	0.606107	0	0	0	0	0	0	0	0	0
nrp1	psychotic	yes	no	none	42380	154	0.260585	0.261815	0.319588	0.613153	0.411646	0	0	0	0	0	0	0	47482	149	0.401288	0.264124	0.128682	0.426505	0.453137	0	0	0	0	0	0	0	0	0
nrp2	psychotic	yes	no	none	42380	154	-0.162757	0.247711	0.511154	0.770557	0.478919	0	0	0	0	0	0	0	47482	149	0.248131	0.242049	0.305302	0.651024	0.542233	0	0	0	0	0	0	0	0	0
nrtn	psychotic	yes	no	none	42380	154	-0.0883447	0.153467	0.564845	0.796984	0.486631	0	0	0	0	0	0	0	47482	149	0.153586	0.13792	0.265458	0.613726	0.498289	0	0	0	0	0	0	0	0	0
nrxn3	psychotic	yes	no	none	42380	154	0.18464	0.217742	0.396452	0.684993	0.432674	0	0	0	0	0	0	0	47482	149	0.132075	0.228205	0.562754	0.817537	0.617118	0	0	0	0	0	0	0	0	0
nsfl1c	psychotic	yes	no	none	42380	154	0.119665	0.106683	0.261996	0.551529	0.334928	0	0	0	0	0	0	0	47482	149	0.143439	0.10837	0.185633	0.515382	0.435334	0	0	0	0	0	0	0	0	0
nt5c	psychotic	yes	no	none	42380	154	-0.00101661	0.113745	0.992869	0.997652	0.647213	0	0	0	0	0	0	0	47482	149	0.0244179	0.115521	0.832597	0.942728	0.705297	0	0	0	0	0	0	0	0	0
nt5c1a	psychotic	yes	no	none	42380	154	0.460943	0.182768	0.0116686	0.0700006	0.0818082	0	0	0	0	0	0	0	47482	149	0.52795	0.172555	0.00221621	0.0282534	0.0670173	0	1	0	0	0	1	0	3	0
nt5c3a	psychotic	yes	no	none	42380	154	-0.2115	0.0804223	0.00854172	0.0555497	0.0361198	0	0	0	1	0	1	0	47482	149	-0.0292279	0.0837455	0.727083	0.905752	0.708906	0	0	0	0	0	0	0	0	0
nt5e	psychotic	yes	no	none	42380	154	0.0173783	0.129721	0.893429	0.956476	0.605734	0	0	0	0	0	0	0	47482	149	-0.222	0.139567	0.111692	0.393985	0.377703	0	0	0	0	0	0	0	0	0
ntf3	psychotic	yes	no	none	42380	154	0.140959	0.201643	0.48452	0.749171	0.462726	0	0	0	0	0	0	0	47482	149	-0.235488	0.214674	0.272659	0.623083	0.522686	0	0	0	0	0	0	0	0	0
ntf4	psychotic	yes	no	none	42380	154	-0.0916936	0.20697	0.657745	0.845368	0.520523	0	0	0	0	0	0	0	47482	149	-0.087051	0.210191	0.678762	0.877762	0.643935	0	0	0	0	0	0	0	0	0
ntprobnp	psychotic	yes	no	none	42380	154	-0.079599	0.0678982	0.241065	0.530052	0.349425	0	0	0	0	0	0	0	47482	149	0.187352	0.0633456	0.00310021	0.0355005	0.034846	0	1	0	1	0	1	0	3	0
ntrk2	psychotic	yes	no	none	42380	154	-0.440372	0.280646	0.116616	0.34925	0.296713	0	0	0	0	0	0	0	47482	149	-0.66562	0.284698	0.0193882	0.129398	0.278166	0	0	0	0	0	0	0	0	0
ntrk3	psychotic	yes	no	none	42380	154	-1.2126	0.30726	7.92979e-05	0.00135409	0.00387875	0	1	0	1	0	1	0	47482	149	-0.946203	0.314742	0.00264469	0.0315724	0.150345	0	1	0	0	0	1	0	3	0
nub1	psychotic	yes	no	none	42380	154	-0.121197	0.0895635	0.175992	0.448819	0.270583	0	0	0	0	0	0	0	47482	149	0.0594788	0.0874654	0.496487	0.777342	0.626331	0	0	0	0	0	0	0	0	0
nubp1	psychotic	yes	no	none	42380	154	0.150964	0.072247	0.0366585	0.163175	0.0978971	0	0	0	0	0	0	0	47482	149	0.0896917	0.0789771	0.256096	0.600642	0.504928	0	0	0	0	0	0	0	0	0
nucb2	psychotic	yes	no	none	42380	154	0.114371	0.189818	0.546822	0.787337	0.483133	0	0	0	0	0	0	0	47482	149	0.660846	0.182444	0.000292123	0.0064621	0.0177155	0	1	0	1	0	1	0	3	0
nudc	psychotic	yes	no	none	42380	154	-0.148404	0.111748	0.184169	0.459259	0.278764	0	0	0	0	0	0	0	47482	149	0.0585313	0.115802	0.613247	0.847723	0.644565	0	0	0	0	0	0	0	0	0
nudt10	psychotic	yes	no	none	42380	154	0.349017	0.253277	0.168202	0.43619	0.328131	0	0	0	0	0	0	0	47482	149	-0.0977649	0.358281	0.784952	0.92459	0.658674	0	0	0	0	0	0	0	0	0
nudt15	psychotic	yes	no	none	42380	154	0.19181	0.135463	0.156786	0.41811	0.266906	0	0	0	0	0	0	0	47482	149	0.0602981	0.1608	0.707669	0.891889	0.656116	0	0	0	0	0	0	0	0	0
nudt16	psychotic	yes	no	none	42380	154	0.0346154	0.0964291	0.719616	0.876391	0.566657	0	0	0	0	0	0	0	47482	149	0.173368	0.0957663	0.0702462	0.305349	0.286114	0	0	0	0	0	0	0	0	0
nudt2	psychotic	yes	no	none	42380	154	-0.285656	0.135653	0.0352228	0.15872	0.125543	0	0	0	0	0	0	0	47482	149	-0.00662932	0.130468	0.959475	0.988111	0.725435	0	0	0	0	0	0	0	0	0
nudt5	psychotic	yes	no	none	42380	154	0.105882	0.138235	0.443701	0.719718	0.43589	0	0	0	0	0	0	0	47482	149	0.171818	0.1389	0.21609	0.554465	0.467945	0	0	0	0	0	0	0	0	0
numb	psychotic	yes	no	none	42380	154	-0.00706685	0.101429	0.944454	0.977219	0.641448	0	0	0	0	0	0	0	47482	149	0.0889967	0.103212	0.388538	0.718968	0.565076	0	0	0	0	0	0	0	0	0
nup50	psychotic	yes	no	none	42380	154	-0.0438162	0.256034	0.864118	0.945641	0.575669	0	0	0	0	0	0	0	47482	149	0.00296649	0.252784	0.990637	0.996781	0.697817	0	0	0	0	0	0	0	0	0
nxpe4	psychotic	yes	no	none	42380	154	0.0906992	0.232155	0.696031	0.863753	0.532514	0	0	0	0	0	0	0	47482	149	-0.486481	0.30003	0.104923	0.381084	0.445649	0	0	0	0	0	0	0	0	0
nxph1	psychotic	yes	no	none	42380	154	-0.16933	0.20252	0.403089	0.691531	0.431735	0	0	0	0	0	0	0	47482	149	-0.45968	0.208761	0.027669	0.164633	0.266367	0	0	0	0	0	0	0	0	0
nxph3	psychotic	yes	no	none	42380	154	-0.132019	0.271987	0.627403	0.834632	0.515541	0	0	0	0	0	0	0	47482	149	-0.0632311	0.277829	0.819965	0.938204	0.667208	0	0	0	0	0	0	0	0	0
obp2b	psychotic	yes	no	none	42380	154	0.249781	0.0978612	0.0106983	0.0653537	0.0493067	0	0	0	1	0	1	0	47482	149	0.0886342	0.097571	0.363663	0.698156	0.555908	0	0	0	0	0	0	0	0	0
ocln	psychotic	yes	no	none	42380	154	0.848048	0.137344	6.63204e-10	9.68278e-08	4.39258e-08	1	1	1	1	1	1	1	47482	149	0.49499	0.163341	0.00244215	0.0302165	0.068565	0	1	0	0	0	1	0	2	1
odam	psychotic	yes	no	none	42380	154	-0.0896389	0.142787	0.530147	0.78131	0.472906	0	0	0	0	0	0	0	47482	149	-0.392142	0.157768	0.0129347	0.0999189	0.16849	0	0	0	0	0	0	0	0	0
ofd1	psychotic	yes	no	none	42380	154	-0.0169667	0.131943	0.897681	0.958402	0.606087	0	0	0	0	0	0	0	47482	149	0.136439	0.112421	0.224888	0.561763	0.467138	0	0	0	0	0	0	0	0	0
oga	psychotic	yes	no	none	42380	154	-0.0747851	0.119559	0.531637	0.78131	0.475987	0	0	0	0	0	0	0	47482	149	0.0898389	0.119475	0.452083	0.752934	0.586438	0	0	0	0	0	0	0	0	0
ogfr	psychotic	yes	no	none	42380	154	-0.0344356	0.214511	0.872463	0.950324	0.580744	0	0	0	0	0	0	0	47482	149	0.422674	0.210286	0.0444321	0.223308	0.315411	0	0	0	0	0	0	0	0	0
ogn	psychotic	yes	no	none	42380	154	0.477052	0.150342	0.00150814	0.0143914	0.0187151	0	1	0	1	0	1	0	47482	149	0.627699	0.151945	3.61044e-05	0.00153474	0.00274258	0	1	0	1	0	1	0	3	0
ogt	psychotic	yes	no	none	42380	154	0.172834	0.115566	0.134773	0.383749	0.237696	0	0	0	0	0	0	0	47482	149	0.126828	0.122827	0.301804	0.64755	0.516367	0	0	0	0	0	0	0	0	0
olfm4	psychotic	yes	no	none	42380	154	0.130823	0.0723379	0.070528	0.255828	0.155292	0	0	0	0	0	0	0	47482	149	0.0910222	0.0738967	0.218043	0.556056	0.479991	0	0	0	0	0	0	0	0	0
olr1	psychotic	yes	no	none	42380	154	0.334187	0.107446	0.00186908	0.0172168	0.0172616	0	1	0	1	0	1	0	47482	149	0.305748	0.111145	0.00594356	0.0569022	0.0894972	0	0	0	0	0	0	0	0	0
omd	psychotic	yes	no	none	42380	154	-0.573353	0.146764	9.35897e-05	0.00152823	0.00200966	0	1	0	1	0	1	0	47482	149	-0.173202	0.159752	0.278279	0.627807	0.510898	0	0	0	0	0	0	0	0	0
omg	psychotic	yes	no	none	42380	154	-0.448026	0.10571	2.25274e-05	0.000523405	0.00051868	0	1	1	1	1	1	1	47482	149	-0.378762	0.108281	0.000468842	0.00957356	0.0173985	0	1	0	1	0	1	0	2	0
omp	psychotic	yes	no	none	42380	154	0.103607	0.165283	0.530758	0.78131	0.47452	0	0	0	0	0	0	0	47482	149	-0.0200011	0.180791	0.911909	0.970752	0.696554	0	0	0	0	0	0	0	0	0
ophn1	psychotic	yes	no	none	42380	154	0.0163764	0.0771596	0.831919	0.929661	0.633039	0	0	0	0	0	0	0	47482	149	0.0534504	0.0785831	0.496393	0.777342	0.638877	0	0	0	0	0	0	0	0	0
oplah	psychotic	yes	no	none	42380	154	0.0721314	0.121166	0.551637	0.7918	0.484116	0	0	0	0	0	0	0	47482	149	0.0237238	0.124519	0.848899	0.945967	0.703601	0	0	0	0	0	0	0	0	0
optc	psychotic	yes	no	none	42380	154	-0.32951	0.165893	0.0470029	0.195511	0.162529	0	0	0	0	0	0	0	47482	149	-0.117558	0.162117	0.468366	0.760872	0.588432	0	0	0	0	0	0	0	0	0
orm1	psychotic	yes	no	none	42380	154	0.952078	0.396083	0.0162286	0.0897492	0.161366	0	0	0	0	0	0	0	47482	149	1.17522	0.390486	0.00261567	0.0314311	0.20551	0	1	0	0	0	1	0	3	0
osbpl2	psychotic	yes	no	none	42380	154	-0.265164	0.256749	0.30171	0.594463	0.402567	0	0	0	0	0	0	0	47482	149	-0.157085	0.24497	0.521366	0.791674	0.607752	0	0	0	0	0	0	0	0	0
oscar	psychotic	yes	no	none	42380	154	0.76077	0.213853	0.000374467	0.00455601	0.00833566	0	1	0	1	0	1	0	47482	149	0.77898	0.218793	0.000370356	0.00783651	0.0280462	0	1	0	1	0	1	0	3	0
osm	psychotic	yes	no	none	42380	154	0.498404	0.0975492	3.23423e-07	1.67734e-05	1.06057e-05	1	1	1	1	1	1	1	47482	149	0.379477	0.0999844	0.000147429	0.00380966	0.00697281	0	1	0	1	0	1	0	2	1
osmr	psychotic	yes	no	none	42380	154	0.31257	0.34807	0.369181	0.661354	0.447051	0	0	0	0	0	0	0	47482	149	0.313345	0.352459	0.37399	0.707745	0.580602	0	0	0	0	0	0	0	0	0
ostn	psychotic	yes	no	none	42380	154	-0.149758	0.224801	0.505296	0.765282	0.473734	0	0	0	0	0	0	0	47482	149	-0.153532	0.229651	0.503784	0.781966	0.602449	0	0	0	0	0	0	0	0	0
otoa	psychotic	yes	no	none	42380	154	-0.187938	0.185548	0.311117	0.607646	0.385871	0	0	0	0	0	0	0	47482	149	-0.138802	0.183056	0.448301	0.751296	0.583035	0	0	0	0	0	0	0	0	0
otud6b	psychotic	yes	no	none	42380	154	-0.0346733	0.144191	0.809967	0.919537	0.573267	0	0	0	0	0	0	0	47482	149	0.0245591	0.145263	0.865744	0.95316	0.697663	0	0	0	0	0	0	0	0	0
otud7b	psychotic	yes	no	none	42380	154	-0.00961002	0.132537	0.942197	0.977219	0.619991	0	0	0	0	0	0	0	47482	149	0.109489	0.132549	0.408787	0.733059	0.566737	0	0	0	0	0	0	0	0	0
oxct1	psychotic	yes	no	none	42380	154	-0.183977	0.126899	0.147116	0.403322	0.254329	0	0	0	0	0	0	0	47482	149	0.0151853	0.126416	0.904387	0.969132	0.715456	0	0	0	0	0	0	0	0	0
oxt	psychotic	yes	no	none	42380	154	0.0807522	0.0472153	0.0872108	0.296282	0.220778	0	0	0	0	0	0	0	47482	149	0.0524985	0.0481786	0.275861	0.625123	0.599674	0	0	0	0	0	0	0	0	0
p4hb	psychotic	yes	no	none	42380	154	0.335798	0.18137	0.0641051	0.239901	0.196561	0	0	0	0	0	0	0	47482	149	0.386366	0.183698	0.0354428	0.191536	0.276672	0	0	0	0	0	0	0	0	0
pacs2	psychotic	yes	no	none	42380	154	-0.0150349	0.136733	0.912442	0.966592	0.608723	0	0	0	0	0	0	0	47482	149	0.0841772	0.136594	0.537724	0.801508	0.613087	0	0	0	0	0	0	0	0	0
padi2	psychotic	yes	no	none	42380	154	0.0597312	0.120384	0.619773	0.829603	0.512203	0	0	0	0	0	0	0	47482	149	0.0617808	0.121245	0.610366	0.845761	0.640974	0	0	0	0	0	0	0	0	0
padi4	psychotic	yes	no	none	42380	154	0.0514701	0.093688	0.582746	0.804548	0.513355	0	0	0	0	0	0	0	47482	149	0.0778632	0.0925143	0.399992	0.729075	0.57811	0	0	0	0	0	0	0	0	0
paep	psychotic	yes	no	none	42380	154	-0.0805742	0.0565728	0.154372	0.413668	0.289626	0	0	0	0	0	0	0	47482	149	-0.0575429	0.0551109	0.296425	0.643062	0.588503	0	0	0	0	0	0	0	0	0
pafah1b3	psychotic	yes	no	none	42380	154	0.100723	0.0605146	0.0960259	0.314072	0.20459	0	0	0	0	0	0	0	47482	149	0.0589958	0.0656478	0.368828	0.703907	0.603698	0	0	0	0	0	0	0	0	0
pafah2	psychotic	yes	no	none	42380	154	-0.199624	0.180915	0.269849	0.559796	0.362863	0	0	0	0	0	0	0	47482	149	0.05225	0.173509	0.763309	0.918361	0.666776	0	0	0	0	0	0	0	0	0
pag1	psychotic	yes	no	none	42380	154	0.485876	0.112521	1.57391e-05	0.000389477	0.000380319	0	1	1	1	1	1	1	47482	149	0.206878	0.127292	0.104115	0.380019	0.360338	0	0	0	0	0	0	0	1	0
pagr1	psychotic	yes	no	none	42380	154	0.234367	0.17172	0.17231	0.443299	0.297598	0	0	0	0	0	0	0	47482	149	-0.0304469	0.199705	0.878824	0.959336	0.686153	0	0	0	0	0	0	0	0	0
paip2b	psychotic	yes	no	none	42380	154	-0.0957943	0.169311	0.571537	0.801194	0.489885	0	0	0	0	0	0	0	47482	149	0.0534852	0.161511	0.740527	0.909393	0.663895	0	0	0	0	0	0	0	0	0
pak4	psychotic	yes	no	none	42380	154	-0.0859201	0.124924	0.491593	0.755059	0.457447	0	0	0	0	0	0	0	47482	149	0.0697195	0.119388	0.559238	0.815265	0.625388	0	0	0	0	0	0	0	0	0
palld	psychotic	yes	no	none	42380	154	0.0571732	0.208892	0.784318	0.907155	0.557257	0	0	0	0	0	0	0	47482	149	-0.283514	0.2555	0.267153	0.615695	0.529705	0	0	0	0	0	0	0	0	0
palm	psychotic	yes	no	none	42380	154	0.137957	0.26154	0.597859	0.817474	0.506557	0	0	0	0	0	0	0	47482	149	0.322608	0.261525	0.217365	0.555297	0.508334	0	0	0	0	0	0	0	0	0
palm2	psychotic	yes	no	none	42380	154	0.637076	0.172244	0.000216723	0.00307199	0.00451397	0	1	0	1	0	1	0	47482	149	0.467259	0.186275	0.0121269	0.0946806	0.178491	0	0	0	0	0	0	0	0	0
palm3	psychotic	yes	no	none	42380	154	0.298293	0.0705537	2.35898e-05	0.00054238	0.000401785	0	1	1	1	1	1	1	47482	149	0.00833856	0.115027	0.94221	0.981889	0.731496	0	0	0	0	0	0	0	1	0
pam	psychotic	yes	no	none	42380	154	0.30803	0.266836	0.248344	0.536363	0.379781	0	0	0	0	0	0	0	47482	149	0.341513	0.273202	0.211285	0.551836	0.508293	0	0	0	0	0	0	0	0	0
pamr1	psychotic	yes	no	none	42380	154	0.308623	0.248622	0.214484	0.49864	0.35591	0	0	0	0	0	0	0	47482	149	0.254504	0.250871	0.310353	0.65639	0.545822	0	0	0	0	0	0	0	0	0
pappa	psychotic	yes	no	none	42380	154	-0.0397049	0.15169	0.793514	0.912229	0.566121	0	0	0	0	0	0	0	47482	149	-0.0869392	0.154534	0.573715	0.823779	0.621428	0	0	0	0	0	0	0	0	0
pard3	psychotic	yes	no	none	42380	154	0.0287556	0.112503	0.798261	0.914804	0.582875	0	0	0	0	0	0	0	47482	149	-0.0634903	0.122233	0.603469	0.839909	0.638401	0	0	0	0	0	0	0	0	0
park7	psychotic	yes	no	none	42380	154	0.084524	0.135957	0.53414	0.781924	0.474687	0	0	0	0	0	0	0	47482	149	0.159172	0.137508	0.247049	0.586569	0.487324	0	0	0	0	0	0	0	0	0
parp1	psychotic	yes	no	none	42380	154	0.141003	0.111952	0.207852	0.489267	0.297131	0	0	0	0	0	0	0	47482	149	0.205303	0.104748	0.0499982	0.242516	0.25131	0	0	0	0	0	0	0	0	0
paxx	psychotic	yes	no	none	42380	154	0.0975844	0.180221	0.588184	0.808566	0.496518	0	0	0	0	0	0	0	47482	149	0.263895	0.176829	0.1356	0.436551	0.423262	0	0	0	0	0	0	0	0	0
pbk	psychotic	yes	no	none	42380	154	-0.226371	0.277924	0.415355	0.70228	0.451737	0	0	0	0	0	0	0	47482	149	0.12304	0.281917	0.662516	0.871127	0.638965	0	0	0	0	0	0	0	0	0
pbld	psychotic	yes	no	none	42380	154	0.185695	0.135614	0.170908	0.441247	0.278289	0	0	0	0	0	0	0	47482	149	0.18313	0.13738	0.182527	0.510516	0.443016	0	0	0	0	0	0	0	0	0
pbxip1	psychotic	yes	no	none	42380	154	0.60917	0.186698	0.00110291	0.0110291	0.0171364	0	1	0	1	0	1	0	47482	149	-0.0180432	0.28345	0.949244	0.983627	0.687681	0	0	0	0	0	0	0	0	0
pcare	psychotic	yes	no	none	42380	154	-0.201002	0.127315	0.114388	0.345026	0.224266	0	0	0	0	0	0	0	47482	149	0.0316486	0.098132	0.747066	0.911442	0.697364	0	0	0	0	0	0	0	0	0
pcbd1	psychotic	yes	no	none	42380	154	0.0631868	0.164836	0.701474	0.868233	0.534407	0	0	0	0	0	0	0	47482	149	-0.039845	0.17184	0.816637	0.937335	0.67888	0	0	0	0	0	0	0	0	0
pcbp2	psychotic	yes	no	none	42380	154	-0.179102	0.11772	0.128155	0.373094	0.232493	0	0	0	0	0	0	0	47482	149	0.0885317	0.117797	0.452315	0.752934	0.58704	0	0	0	0	0	0	0	0	0
pcdh1	psychotic	yes	no	none	42380	154	0.49457	0.292256	0.0905979	0.304076	0.274569	0	0	0	0	0	0	0	47482	149	0.11967	0.33431	0.720372	0.899695	0.648904	0	0	0	0	0	0	0	0	0
pcdh12	psychotic	yes	no	none	42380	154	-0.216401	0.335886	0.519401	0.775385	0.491369	0	0	0	0	0	0	0	47482	149	-0.244513	0.342132	0.47481	0.762835	0.603448	0	0	0	0	0	0	0	0	0
pcdh17	psychotic	yes	no	none	42380	154	0.410756	0.190887	0.0314107	0.148413	0.14327	0	0	0	0	0	0	0	47482	149	-0.180451	0.211015	0.392465	0.723941	0.567984	0	0	0	0	0	0	0	0	0
pcdh7	psychotic	yes	no	none	42380	154	0.108571	0.223936	0.627796	0.834748	0.512435	0	0	0	0	0	0	0	47482	149	-0.269063	0.278427	0.33386	0.674185	0.55877	0	0	0	0	0	0	0	0	0
pcdh9	psychotic	yes	no	none	42380	154	-0.0404223	0.24619	0.86958	0.948869	0.577571	0	0	0	0	0	0	0	47482	149	-0.0153292	0.249757	0.95106	0.984436	0.691704	0	0	0	0	0	0	0	0	0
pcdhb15	psychotic	yes	no	none	42380	154	0.480963	0.176894	0.00654919	0.0455325	0.0565101	0	1	0	0	0	1	0	47482	149	0.00291355	0.216889	0.989282	0.996359	0.703353	0	0	0	0	0	0	0	0	0
pcna	psychotic	yes	no	none	42380	154	0.117847	0.113094	0.297398	0.590347	0.357669	0	0	0	0	0	0	0	47482	149	-0.220115	0.169244	0.193402	0.526711	0.464665	0	0	0	0	0	0	0	0	0
pcsk7	psychotic	yes	no	none	42380	154	-0.0315788	0.190116	0.868076	0.947582	0.582286	0	0	0	0	0	0	0	47482	149	-0.212317	0.206661	0.304246	0.650078	0.534481	0	0	0	0	0	0	0	0	0
pcsk9	psychotic	yes	no	none	42380	154	0.129133	0.176426	0.464208	0.734681	0.450456	0	0	0	0	0	0	0	47482	149	0.142199	0.179108	0.427236	0.743749	0.575732	0	0	0	0	0	0	0	0	0
pcyt2	psychotic	yes	no	none	42380	154	-0.0651499	0.111386	0.558612	0.794905	0.490474	0	0	0	0	0	0	0	47482	149	0.139534	0.112	0.212822	0.552637	0.458073	0	0	0	0	0	0	0	0	0
pdap1	psychotic	yes	no	none	42380	154	-0.0645825	0.0866199	0.455918	0.727475	0.460554	0	0	0	0	0	0	0	47482	149	0.0381073	0.0876246	0.66364	0.871523	0.684956	0	0	0	0	0	0	0	0	0
pdcd1	psychotic	yes	no	none	42380	154	0.272745	0.160472	0.0891991	0.301112	0.217034	0	0	0	0	0	0	0	47482	149	0.393949	0.156405	0.011776	0.0931872	0.160345	0	0	0	0	0	0	0	0	0
pdcd1lg2	psychotic	yes	no	none	42380	154	0.229	0.228145	0.315499	0.610508	0.401115	0	0	0	0	0	0	0	47482	149	0.369941	0.228387	0.105275	0.381084	0.417433	0	0	0	0	0	0	0	0	0
pdcd5	psychotic	yes	no	none	42380	154	0.11226	0.120481	0.351458	0.645444	0.389084	0	0	0	0	0	0	0	47482	149	0.250257	0.120632	0.0380282	0.198645	0.236704	0	0	0	0	0	0	0	0	0
pdcd6	psychotic	yes	no	none	42380	154	0.0143839	0.106207	0.892269	0.956471	0.619938	0	0	0	0	0	0	0	47482	149	-0.0929378	0.0957853	0.331911	0.673358	0.539778	0	0	0	0	0	0	0	0	0
pdcl2	psychotic	yes	no	none	42380	154	0.0419164	0.157145	0.789671	0.909601	0.563829	0	0	0	0	0	0	0	47482	149	0.0653302	0.154966	0.673333	0.875783	0.648626	0	0	0	0	0	0	0	0	0
pde1c	psychotic	yes	no	none	42380	154	0.0560947	0.148464	0.705555	0.869291	0.537484	0	0	0	0	0	0	0	47482	149	0.122203	0.139052	0.379497	0.714002	0.554412	0	0	0	0	0	0	0	0	0
pde4d	psychotic	yes	no	none	42380	154	0.122198	0.120898	0.312132	0.608019	0.367055	0	0	0	0	0	0	0	47482	149	-0.200421	0.167975	0.232809	0.571742	0.488768	0	0	0	0	0	0	0	0	0
pde5a	psychotic	yes	no	none	42380	154	-0.0386296	0.081326	0.634789	0.836832	0.551324	0	0	0	0	0	0	0	47482	149	0.0588295	0.0845288	0.486448	0.772811	0.625964	0	0	0	0	0	0	0	0	0
pdgfa	psychotic	yes	no	none	42380	154	-0.145736	0.0995257	0.143111	0.397734	0.240002	0	0	0	0	0	0	0	47482	149	0.230252	0.1028	0.0251044	0.155307	0.179359	0	0	0	0	0	0	0	0	0
pdgfb	psychotic	yes	no	none	42380	154	-0.0830317	0.0834028	0.319469	0.613153	0.384527	0	0	0	0	0	0	0	47482	149	0.211928	0.0873779	0.0152907	0.111344	0.124513	0	0	0	0	0	0	0	0	0
pdgfc	psychotic	yes	no	none	42380	154	0.401253	0.230214	0.0813408	0.280751	0.240983	0	0	0	0	0	0	0	47482	149	0.185746	0.252344	0.461681	0.757952	0.593081	0	0	0	0	0	0	0	0	0
pdgfra	psychotic	yes	no	none	42380	154	-0.177084	0.2563	0.489613	0.752853	0.47318	0	0	0	0	0	0	0	47482	149	0.0370056	0.25912	0.886438	0.962519	0.679851	0	0	0	0	0	0	0	0	0
pdgfrb	psychotic	yes	no	none	42380	154	0.085289	0.208508	0.682506	0.857907	0.528009	0	0	0	0	0	0	0	47482	149	0.136537	0.212406	0.520347	0.790605	0.605881	0	0	0	0	0	0	0	0	0
pdia2	psychotic	yes	no	none	42380	154	0.224088	0.181301	0.216459	0.500443	0.331919	0	0	0	0	0	0	0	47482	149	-0.220198	0.240757	0.360399	0.695	0.561693	0	0	0	0	0	0	0	0	0
pdia3	psychotic	yes	no	none	42380	154	0.542079	0.232498	0.0197249	0.103405	0.126217	0	0	0	0	0	0	0	47482	149	0.503734	0.243682	0.0387174	0.201165	0.319618	0	0	0	0	0	0	0	0	0
pdia4	psychotic	yes	no	none	42380	154	0.0370939	0.137331	0.787079	0.908052	0.567683	0	0	0	0	0	0	0	47482	149	0.165932	0.13623	0.223215	0.561727	0.471796	0	0	0	0	0	0	0	0	0
pdia5	psychotic	yes	no	none	42380	154	0.0570748	0.137314	0.677664	0.855504	0.529606	0	0	0	0	0	0	0	47482	149	0.0640739	0.138592	0.643851	0.862413	0.644587	0	0	0	0	0	0	0	0	0
pdlim5	psychotic	yes	no	none	42380	154	-0.0835443	0.0692879	0.227911	0.514247	0.335594	0	0	0	0	0	0	0	47482	149	0.0378472	0.0725615	0.601957	0.839898	0.68886	0	0	0	0	0	0	0	0	0
pdlim7	psychotic	yes	no	none	42380	154	0.00660695	0.0568975	0.907557	0.965167	0.697848	0	0	0	0	0	0	0	47482	149	0.0438381	0.0577304	0.447638	0.751296	0.664807	0	0	0	0	0	0	0	0	0
pdp1	psychotic	yes	no	none	42380	154	-0.135424	0.161714	0.402352	0.69117	0.421413	0	0	0	0	0	0	0	47482	149	-0.095834	0.159394	0.547681	0.807518	0.613337	0	0	0	0	0	0	0	0	0
pdrg1	psychotic	yes	no	none	42380	154	-0.0510326	0.171208	0.765648	0.899674	0.554335	0	0	0	0	0	0	0	47482	149	-0.0433288	0.172815	0.802028	0.929809	0.675492	0	0	0	0	0	0	0	0	0
pdxdc1	psychotic	yes	no	none	42380	154	0.0657428	0.132561	0.619934	0.829603	0.509073	0	0	0	0	0	0	0	47482	149	-0.241276	0.206678	0.243049	0.579984	0.506451	0	0	0	0	0	0	0	0	0
pdzd2	psychotic	yes	no	none	42380	154	0.226775	0.125634	0.0710665	0.256824	0.174595	0	0	0	0	0	0	0	47482	149	-0.0580379	0.149484	0.697827	0.889381	0.656156	0	0	0	0	0	0	0	0	0
pdzk1	psychotic	yes	no	none	42380	154	0.402725	0.155371	0.00954122	0.0601736	0.0656116	0	0	0	0	0	0	0	47482	149	0.27899	0.168873	0.0985204	0.369109	0.380428	0	0	0	0	0	0	0	0	0
pear1	psychotic	yes	no	none	42380	154	0.0660368	0.32189	0.837453	0.93284	0.567322	0	0	0	0	0	0	0	47482	149	0.197266	0.328853	0.548599	0.808228	0.61796	0	0	0	0	0	0	0	0	0
pebp1	psychotic	yes	no	none	42380	154	0.087384	0.120671	0.468973	0.737056	0.447774	0	0	0	0	0	0	0	47482	149	0.156866	0.121608	0.197076	0.531359	0.448203	0	0	0	0	0	0	0	0	0
pecam1	psychotic	yes	no	none	42380	154	-0.135685	0.24212	0.575204	0.803229	0.498166	0	0	0	0	0	0	0	47482	149	0.137057	0.241802	0.57084	0.821515	0.619368	0	0	0	0	0	0	0	0	0
pecr	psychotic	yes	no	none	42380	154	-0.150523	0.320389	0.638489	0.837969	0.521255	0	0	0	0	0	0	0	47482	149	-0.14818	0.324439	0.647868	0.864256	0.636502	0	0	0	0	0	0	0	0	0
penk	psychotic	yes	no	none	42380	154	1.10125	0.177946	6.06714e-10	9.68278e-08	5.14127e-08	1	1	1	1	1	1	1	47482	149	0.617369	0.237337	0.009289	0.0781668	0.185278	0	0	0	0	0	0	0	1	1
pepd	psychotic	yes	no	none	42380	154	-1.04187	0.301	0.000537433	0.00608258	0.0157246	0	1	0	1	0	1	0	47482	149	-0.503492	0.321336	0.117145	0.40481	0.463829	0	0	0	0	0	0	0	0	0
per3	psychotic	yes	no	none	42380	154	0.0302653	0.0710129	0.669966	0.851922	0.584206	0	0	0	0	0	0	0	47482	149	-0.0344669	0.0736379	0.639742	0.862293	0.69916	0	0	0	0	0	0	0	0	0
pf4	psychotic	yes	no	none	42380	154	-0.0315954	0.0869794	0.716417	0.874301	0.576171	0	0	0	0	0	0	0	47482	149	0.149307	0.0848971	0.0786307	0.326909	0.296703	0	0	0	0	0	0	0	0	0
pfdn2	psychotic	yes	no	none	42380	154	0.0737983	0.132343	0.577097	0.803229	0.492387	0	0	0	0	0	0	0	47482	149	-0.0607371	0.13765	0.659037	0.870993	0.6491	0	0	0	0	0	0	0	0	0
pfdn4	psychotic	yes	no	none	42380	154	0.149	0.143725	0.299874	0.59237	0.365616	0	0	0	0	0	0	0	47482	149	-0.338818	0.191954	0.0775481	0.324811	0.365741	0	0	0	0	0	0	0	0	0
pfdn6	psychotic	yes	no	none	42380	154	-0.046265	0.13886	0.739	0.885198	0.550888	0	0	0	0	0	0	0	47482	149	-0.100266	0.14739	0.496331	0.777342	0.598048	0	0	0	0	0	0	0	0	0
pfkfb2	psychotic	yes	no	none	42380	154	-0.00250951	0.0937391	0.978642	0.994306	0.660209	0	0	0	0	0	0	0	47482	149	0.0307513	0.0951202	0.746477	0.911442	0.700305	0	0	0	0	0	0	0	0	0
pga4	psychotic	yes	no	none	42380	154	0.27982	0.117974	0.0176981	0.0955241	0.077855	0	0	0	0	0	0	0	47482	149	0.133513	0.122659	0.276381	0.625123	0.501922	0	0	0	0	0	0	0	0	0
pgd	psychotic	yes	no	none	42380	154	-0.0530243	0.153789	0.730255	0.882491	0.545054	0	0	0	0	0	0	0	47482	149	0.183291	0.149929	0.221512	0.560013	0.475504	0	0	0	0	0	0	0	0	0
pgf	psychotic	yes	no	none	42380	154	0.572346	0.199327	0.00408665	0.0318213	0.0451641	0	1	0	1	0	1	0	47482	149	0.720354	0.171068	2.54339e-05	0.00117884	0.00250395	0	1	0	1	0	1	0	3	0
pglyrp1	psychotic	yes	no	none	42380	154	0.342282	0.154745	0.0269732	0.130616	0.117813	0	0	0	0	0	0	0	47482	149	0.462544	0.153885	0.00264906	0.0315724	0.0695132	0	1	0	0	0	1	0	3	0
pglyrp2	psychotic	yes	no	none	42380	154	0.457133	0.287293	0.11157	0.340188	0.294259	0	0	0	0	0	0	0	47482	149	-0.0568346	0.284393	0.841601	0.943852	0.670406	0	0	0	0	0	0	0	0	0
pglyrp4	psychotic	yes	no	none	42380	154	-0.0751843	0.146967	0.60895	0.822583	0.503237	0	0	0	0	0	0	0	47482	149	-0.480258	0.186304	0.00994267	0.0824424	0.162536	0	0	0	0	0	0	0	0	0
pgm2	psychotic	yes	no	none	42380	154	-0.0925733	0.157838	0.557533	0.793758	0.484039	0	0	0	0	0	0	0	47482	149	-0.0979985	0.161659	0.544379	0.805671	0.612217	0	0	0	0	0	0	0	0	0
pgr	psychotic	yes	no	none	42380	154	0.158031	0.0631877	0.0123853	0.0736226	0.0430353	0	0	0	1	0	1	0	47482	149	-0.303614	0.132846	0.0222856	0.143335	0.197013	0	0	0	0	0	0	0	0	0
phactr2	psychotic	yes	no	none	42380	154	-0.0254655	0.073775	0.729961	0.882491	0.602117	0	0	0	0	0	0	0	47482	149	0.0700691	0.0748601	0.349273	0.688785	0.573458	0	0	0	0	0	0	0	0	0
phldb1	psychotic	yes	no	none	42380	154	0.195185	0.149052	0.190359	0.467887	0.299486	0	0	0	0	0	0	0	47482	149	0.216983	0.152597	0.155045	0.468668	0.428036	0	0	0	0	0	0	0	0	0
phldb2	psychotic	yes	no	none	42380	154	-0.0197084	0.0960129	0.837363	0.93284	0.610271	0	0	0	0	0	0	0	47482	149	-0.0622247	0.101312	0.53909	0.802204	0.62903	0	0	0	0	0	0	0	0	0
phospho1	psychotic	yes	no	none	42380	154	0.198085	0.232503	0.394231	0.682368	0.435149	0	0	0	0	0	0	0	47482	149	0.619328	0.224955	0.00590301	0.0566999	0.144111	0	0	0	0	0	0	0	0	0
phykpl	psychotic	yes	no	none	42380	154	0.0276339	0.203677	0.892079	0.956471	0.587142	0	0	0	0	0	0	0	47482	149	-0.00554625	0.207143	0.978639	0.992231	0.703365	0	0	0	0	0	0	0	0	0
pi16	psychotic	yes	no	none	42380	154	0.51468	0.333531	0.122801	0.361946	0.318327	0	0	0	0	0	0	0	47482	149	-0.597329	0.334348	0.0740105	0.314114	0.426499	0	0	0	0	0	0	0	0	0
pi3	psychotic	yes	no	none	42380	154	0.57046	0.0970471	4.14806e-09	4.17666e-07	1.7674e-07	1	1	1	1	1	1	1	47482	149	0.432331	0.108975	7.27066e-05	0.00241254	0.00408342	0	1	0	1	0	1	0	2	1
pibf1	psychotic	yes	no	none	42380	154	-0.0258326	0.108703	0.812157	0.920051	0.590377	0	0	0	0	0	0	0	47482	149	0.0549341	0.108969	0.614171	0.847723	0.648984	0	0	0	0	0	0	0	0	0
pigr	psychotic	yes	no	none	42380	154	1.30101	0.139995	1.49696e-20	1.45704e-17	3.68782e-18	1	1	1	1	1	1	1	47482	149	0.75698	0.168671	7.19217e-06	0.000446832	0.000899078	0	1	1	1	1	1	1	2	1
pik3ap1	psychotic	yes	no	none	42380	154	0.144498	0.114574	0.207248	0.488824	0.297327	0	0	0	0	0	0	0	47482	149	0.147587	0.117112	0.207593	0.547411	0.455059	0	0	0	0	0	0	0	0	0
pik3ip1	psychotic	yes	no	none	42380	154	0.782143	0.213309	0.000245686	0.00336809	0.00594992	0	1	0	1	0	1	0	47482	149	0.672365	0.232563	0.0038389	0.0416463	0.120231	0	1	0	0	0	1	0	3	0
pikfyve	psychotic	yes	no	none	42380	154	0.266835	0.124744	0.0324306	0.150075	0.114084	0	0	0	0	0	0	0	47482	149	-0.163966	0.168951	0.331801	0.673358	0.538025	0	0	0	0	0	0	0	0	0
pilra	psychotic	yes	no	none	42380	154	0.702677	0.166915	2.55615e-05	0.000569768	0.00073098	0	1	1	1	1	1	1	47482	149	0.76547	0.170896	7.4935e-06	0.000455855	0.000957252	0	1	1	1	1	1	1	2	0
pilrb	psychotic	yes	no	none	42380	154	0.455474	0.134541	0.000710745	0.00780216	0.00998992	0	1	0	1	0	1	0	47482	149	0.506121	0.138353	0.000254016	0.00579474	0.0122641	0	1	0	1	0	1	0	3	0
pinlyp	psychotic	yes	no	none	42380	154	0.0171886	0.125002	0.89063	0.955767	0.607151	0	0	0	0	0	0	0	47482	149	-0.119428	0.123814	0.334755	0.675526	0.533618	0	0	0	0	0	0	0	0	0
pithd1	psychotic	yes	no	none	42380	154	-0.255595	0.136646	0.0614155	0.2329	0.168402	0	0	0	0	0	0	0	47482	149	-0.134112	0.125621	0.285702	0.632967	0.507607	0	0	0	0	0	0	0	0	0
pkd1	psychotic	yes	no	none	42380	154	-0.370678	0.292372	0.204859	0.486331	0.363305	0	0	0	0	0	0	0	47482	149	-0.0233487	0.298522	0.937657	0.980645	0.684546	0	0	0	0	0	0	0	0	0
pkd2	psychotic	yes	no	none	42380	154	0.228732	0.127469	0.0727464	0.260011	0.17787	0	0	0	0	0	0	0	47482	149	0.283349	0.125968	0.0244884	0.1528	0.199484	0	0	0	0	0	0	0	0	0
pklr	psychotic	yes	no	none	42380	154	0.229339	0.103676	0.0269617	0.130616	0.091249	0	0	0	0	0	0	0	47482	149	0.100195	0.109155	0.358661	0.695	0.547908	0	0	0	0	0	0	0	0	0
pkn3	psychotic	yes	no	none	42380	154	0.0221709	0.111525	0.84242	0.935628	0.598953	0	0	0	0	0	0	0	47482	149	-0.0111095	0.115216	0.923184	0.974008	0.727026	0	0	0	0	0	0	0	0	0
pla2g10	psychotic	yes	no	none	42380	154	0.189786	0.119067	0.11095	0.338884	0.216208	0	0	0	0	0	0	0	47482	149	0.152778	0.120747	0.205775	0.545786	0.454618	0	0	0	0	0	0	0	0	0
pla2g15	psychotic	yes	no	none	42380	154	0.892607	0.246157	0.000287659	0.00378362	0.00771057	0	1	0	1	0	1	0	47482	149	0.594254	0.261594	0.0231069	0.14636	0.279902	0	0	0	0	0	0	0	0	0
pla2g1b	psychotic	yes	no	none	42380	154	0.191855	0.164271	0.242839	0.531571	0.34074	0	0	0	0	0	0	0	47482	149	-0.261566	0.166056	0.115218	0.399499	0.397687	0	0	0	0	0	0	0	0	0
pla2g2a	psychotic	yes	no	none	42380	154	0.107785	0.12122	0.373914	0.664527	0.401077	0	0	0	0	0	0	0	47482	149	0.117191	0.121904	0.336379	0.678334	0.534501	0	0	0	0	0	0	0	0	0
pla2g4a	psychotic	yes	no	none	42380	154	-0.134186	0.0829075	0.105556	0.328175	0.199448	0	0	0	0	0	0	0	47482	149	0.0257616	0.0842927	0.759893	0.917655	0.717219	0	0	0	0	0	0	0	0	0
pla2g7	psychotic	yes	no	none	42380	154	0.218032	0.223281	0.328822	0.622268	0.405737	0	0	0	0	0	0	0	47482	149	-0.156976	0.217991	0.471461	0.761456	0.592882	0	0	0	0	0	0	0	0	0
plat	psychotic	yes	no	none	42380	154	0.20934	0.125147	0.0943757	0.312092	0.202049	0	0	0	0	0	0	0	47482	149	0.108343	0.127918	0.397008	0.727355	0.562159	0	0	0	0	0	0	0	0	0
plau	psychotic	yes	no	none	42380	154	-0.145277	0.252364	0.56484	0.796984	0.496079	0	0	0	0	0	0	0	47482	149	-0.0996766	0.256979	0.698106	0.889381	0.646149	0	0	0	0	0	0	0	0	0
plaur	psychotic	yes	no	none	42380	154	1.32892	0.208706	1.9222e-10	3.74188e-08	2.76993e-08	1	1	1	1	1	1	1	47482	149	1.54974	0.209991	1.58237e-13	4.62052e-10	1.99017e-09	1	1	1	1	1	1	1	2	2
plb1	psychotic	yes	no	none	42380	154	-0.0592469	0.131796	0.653045	0.843456	0.521761	0	0	0	0	0	0	0	47482	149	-0.233252	0.130448	0.0737618	0.313971	0.319316	0	0	0	0	0	0	0	0	0
plcb1	psychotic	yes	no	none	42380	154	-0.0441488	0.199211	0.824611	0.92539	0.569127	0	0	0	0	0	0	0	47482	149	-0.00870617	0.195954	0.964562	0.989655	0.703168	0	0	0	0	0	0	0	0	0
plcb2	psychotic	yes	no	none	42380	154	-0.0535511	0.0862246	0.534557	0.781924	0.499903	0	0	0	0	0	0	0	47482	149	0.103052	0.0881223	0.242234	0.579508	0.48557	0	0	0	0	0	0	0	0	0
plekho1	psychotic	yes	no	none	42380	154	0.133267	0.117161	0.255344	0.544237	0.331474	0	0	0	0	0	0	0	47482	149	0.0862059	0.120659	0.474943	0.762835	0.594962	0	0	0	0	0	0	0	0	0
plg	psychotic	yes	no	none	42380	154	0.699864	0.329408	0.0336191	0.153387	0.196435	0	0	0	0	0	0	0	47482	149	0.261993	0.380832	0.491485	0.774713	0.609669	0	0	0	0	0	0	0	0	0
plin1	psychotic	yes	no	none	42380	154	0.0334297	0.197366	0.865499	0.946184	0.580665	0	0	0	0	0	0	0	47482	149	0.401369	0.167635	0.0166522	0.117056	0.195221	0	0	0	0	0	0	0	0	0
plin3	psychotic	yes	no	none	42380	154	0.126108	0.168705	0.454757	0.727475	0.445215	0	0	0	0	0	0	0	47482	149	0.278884	0.16807	0.0970489	0.366601	0.378169	0	0	0	0	0	0	0	0	0
plpbp	psychotic	yes	no	none	42380	154	-0.0192311	0.107914	0.85856	0.94461	0.60712	0	0	0	0	0	0	0	47482	149	0.0450406	0.109177	0.67994	0.877884	0.668893	0	0	0	0	0	0	0	0	0
plscr3	psychotic	yes	no	none	42380	154	0.310404	0.135023	0.0215103	0.110776	0.0956629	0	0	0	0	0	0	0	47482	149	0.152419	0.141207	0.28041	0.628393	0.507365	0	0	0	0	0	0	0	0	0
pltp	psychotic	yes	no	none	42380	154	-0.744145	0.178403	3.03061e-05	0.00065069	0.000894698	0	1	1	1	1	1	1	47482	149	-0.593766	0.183512	0.00121401	0.0183674	0.047932	0	1	0	1	0	1	0	2	0
plxdc1	psychotic	yes	no	none	42380	154	-0.27219	0.251604	0.279333	0.572175	0.390849	0	0	0	0	0	0	0	47482	149	-0.962647	0.284531	0.00071625	0.0130716	0.0699852	0	1	0	0	0	1	0	3	0
plxdc2	psychotic	yes	no	none	42380	154	0.10471	0.30393	0.730455	0.882491	0.543002	0	0	0	0	0	0	0	47482	149	-0.150188	0.324301	0.643284	0.862413	0.635681	0	0	0	0	0	0	0	0	0
plxna4	psychotic	yes	no	none	42380	154	-0.0337733	0.0893053	0.705299	0.869291	0.568916	0	0	0	0	0	0	0	47482	149	0.0541969	0.0909872	0.551407	0.809068	0.643307	0	0	0	0	0	0	0	0	0
plxnb2	psychotic	yes	no	none	42380	154	0.444635	0.286646	0.120862	0.358292	0.302487	0	0	0	0	0	0	0	47482	149	0.344213	0.296161	0.245134	0.583844	0.529247	0	0	0	0	0	0	0	0	0
plxnb3	psychotic	yes	no	none	42380	154	-0.191166	0.158597	0.228065	0.514247	0.329208	0	0	0	0	0	0	0	47482	149	-0.125338	0.160167	0.433892	0.745088	0.57654	0	0	0	0	0	0	0	0	0
pm20d1	psychotic	yes	no	none	42380	154	-0.00998943	0.038583	0.795706	0.914258	0.721165	0	0	0	0	0	0	0	47482	149	-0.126682	0.0365305	0.000524668	0.0102821	0.00744536	0	1	0	1	0	1	0	3	0
pmch	psychotic	yes	no	none	42380	154	-0.487807	0.177488	0.00598869	0.0422391	0.0535197	0	1	0	0	0	1	0	47482	149	-0.0347548	0.111183	0.754592	0.914277	0.688324	0	0	0	0	0	0	0	0	0
pmm2	psychotic	yes	no	none	42380	154	0.0835338	0.14167	0.555435	0.791964	0.483014	0	0	0	0	0	0	0	47482	149	0.000558533	0.145352	0.996934	0.999245	0.725875	0	0	0	0	0	0	0	0	0
pms1	psychotic	yes	no	none	42380	154	0.0828162	0.162725	0.6108	0.824163	0.503602	0	0	0	0	0	0	0	47482	149	-0.0870241	0.17883	0.62652	0.854079	0.633546	0	0	0	0	0	0	0	0	0
pmvk	psychotic	yes	no	none	42380	154	-0.0668907	0.0631719	0.28966	0.584953	0.39885	0	0	0	0	0	0	0	47482	149	0.00588011	0.0677697	0.930857	0.978791	0.784791	0	0	0	0	0	0	0	0	0
pnlip	psychotic	yes	no	none	42380	154	-0.0435863	0.136401	0.749313	0.891311	0.5551	0	0	0	0	0	0	0	47482	149	-0.21453	0.140865	0.127772	0.424937	0.396028	0	0	0	0	0	0	0	0	0
pnliprp1	psychotic	yes	no	none	42380	154	0.404353	0.102127	7.51611e-05	0.00129864	0.00144848	0	1	0	1	0	1	0	47482	149	-0.10317	0.110457	0.35029	0.688785	0.543288	0	0	0	0	0	0	0	0	0
pnliprp2	psychotic	yes	no	none	42380	154	0.0350244	0.0265318	0.186805	0.462655	0.475816	0	0	0	0	0	0	0	47482	149	0.0243632	0.0263206	0.354638	0.692671	0.763232	0	0	0	0	0	0	0	0	0
pnma1	psychotic	yes	no	none	42380	154	0.117503	0.147126	0.424488	0.708171	0.428359	0	0	0	0	0	0	0	47482	149	0.0326972	0.153465	0.83128	0.942193	0.68701	0	0	0	0	0	0	0	0	0
pnma2	psychotic	yes	no	none	42380	154	-0.0418488	0.19819	0.832766	0.929896	0.571496	0	0	0	0	0	0	0	47482	149	-0.274002	0.214486	0.201433	0.538681	0.486138	0	0	0	0	0	0	0	0	0
pnpt1	psychotic	yes	no	none	42380	154	-0.00358097	0.062287	0.954154	0.981377	0.699795	0	0	0	0	0	0	0	47482	149	-0.0114664	0.0634321	0.856551	0.949536	0.7769	0	0	0	0	0	0	0	0	0
podxl	psychotic	yes	no	none	42380	154	-0.162674	0.482363	0.735933	0.88506	0.547357	0	0	0	0	0	0	0	47482	149	-0.485396	0.48802	0.31992	0.662999	0.583387	0	0	0	0	0	0	0	0	0
podxl2	psychotic	yes	no	none	42380	154	-0.0612314	0.258313	0.812623	0.92007	0.562994	0	0	0	0	0	0	0	47482	149	-0.149838	0.263632	0.56979	0.821515	0.619763	0	0	0	0	0	0	0	0	0
pof1b	psychotic	yes	no	none	42380	154	0.13632	0.176089	0.438838	0.718341	0.440196	0	0	0	0	0	0	0	47482	149	0.229849	0.169761	0.175751	0.500675	0.452484	0	0	0	0	0	0	0	0	0
polr2a	psychotic	yes	no	none	42380	154	0.104616	0.285611	0.71415	0.874301	0.538657	0	0	0	0	0	0	0	47482	149	-0.0171102	0.299704	0.954473	0.98692	0.686996	0	0	0	0	0	0	0	0	0
polr2f	psychotic	yes	no	none	42380	154	0.243517	0.172699	0.15852	0.420416	0.28767	0	0	0	0	0	0	0	47482	149	0.379507	0.156191	0.0151089	0.110849	0.180235	0	0	0	0	0	0	0	0	0
pomc	psychotic	yes	no	none	42380	154	-0.0056136	0.117046	0.961748	0.986903	0.634958	0	0	0	0	0	0	0	47482	149	-0.0786863	0.120176	0.512623	0.786992	0.608995	0	0	0	0	0	0	0	0	0
pon1	psychotic	yes	no	none	42380	154	-0.475591	0.278119	0.0872612	0.296282	0.266011	0	0	0	0	0	0	0	47482	149	-0.425676	0.28877	0.140455	0.443287	0.470609	0	0	0	0	0	0	0	0	0
pon2	psychotic	yes	no	none	42380	154	0.266368	0.208544	0.201506	0.481898	0.333755	0	0	0	0	0	0	0	47482	149	-0.0434953	0.214113	0.839024	0.943092	0.67632	0	0	0	0	0	0	0	0	0
pon3	psychotic	yes	no	none	42380	154	-0.559866	0.118167	2.15923e-06	7.24711e-05	6.41714e-05	1	1	1	1	1	1	1	47482	149	-0.450863	0.144822	0.00185058	0.0250926	0.0533324	0	1	0	0	0	1	0	2	1
postn	psychotic	yes	no	none	42380	154	-0.337794	0.225905	0.134838	0.383749	0.292543	0	0	0	0	0	0	0	47482	149	0.330088	0.2222	0.1374	0.439721	0.444606	0	0	0	0	0	0	0	0	0
ppbp	psychotic	yes	no	none	42380	154	-0.109259	0.0996187	0.272741	0.561638	0.343071	0	0	0	0	0	0	0	47482	149	0.20937	0.0997799	0.0358771	0.19171	0.210584	0	0	0	0	0	0	0	0	0
ppcdc	psychotic	yes	no	none	42380	154	0.0692584	0.149655	0.643516	0.837969	0.515632	0	0	0	0	0	0	0	47482	149	0.115871	0.1518	0.445275	0.749843	0.580312	0	0	0	0	0	0	0	0	0
ppib	psychotic	yes	no	none	42380	154	-0.0615334	0.0761864	0.419281	0.705242	0.455637	0	0	0	0	0	0	0	47482	149	0.100895	0.0790592	0.201887	0.539351	0.458677	0	0	0	0	0	0	0	0	0
ppie	psychotic	yes	no	none	42380	154	-0.343669	0.18248	0.0596554	0.228508	0.190677	0	0	0	0	0	0	0	47482	149	-0.21071	0.168701	0.211659	0.55232	0.476313	0	0	0	0	0	0	0	0	0
ppif	psychotic	yes	no	none	42380	154	0.0460033	0.131788	0.727037	0.881622	0.548672	0	0	0	0	0	0	0	47482	149	0.132166	0.127564	0.300163	0.646442	0.515787	0	0	0	0	0	0	0	0	0
ppl	psychotic	yes	no	none	42380	154	0.279321	0.235854	0.236296	0.526706	0.364101	0	0	0	0	0	0	0	47482	149	0.567416	0.191216	0.00300329	0.0346624	0.087352	0	1	0	0	0	1	0	3	0
ppm1a	psychotic	yes	no	none	42380	154	-0.564618	0.270973	0.03719	0.164622	0.185824	0	0	0	0	0	0	0	47482	149	0.19867	0.217306	0.360591	0.695	0.558043	0	0	0	0	0	0	0	0	0
ppm1b	psychotic	yes	no	none	42380	154	0.138881	0.117912	0.23886	0.527588	0.32062	0	0	0	0	0	0	0	47482	149	-0.470163	0.206686	0.0229198	0.146126	0.246876	0	0	0	0	0	0	0	0	0
ppm1f	psychotic	yes	no	none	42380	154	-0.179934	0.161636	0.26562	0.554035	0.352965	0	0	0	0	0	0	0	47482	149	0.0264816	0.161621	0.869849	0.955591	0.69299	0	0	0	0	0	0	0	0	0
ppme1	psychotic	yes	no	none	42380	154	0.014571	0.11734	0.901174	0.961428	0.615	0	0	0	0	0	0	0	47482	149	0.171399	0.119561	0.151696	0.462854	0.408085	0	0	0	0	0	0	0	0	0
ppp1cc	psychotic	yes	no	none	42380	154	-0.0677402	0.10274	0.509678	0.769127	0.473095	0	0	0	0	0	0	0	47482	149	0.0734024	0.101809	0.47092	0.761456	0.602407	0	0	0	0	0	0	0	0	0
ppp1r12a	psychotic	yes	no	none	42380	154	-0.0117775	0.0760206	0.87688	0.953273	0.650188	0	0	0	0	0	0	0	47482	149	0.118244	0.0756336	0.117962	0.405669	0.363125	0	0	0	0	0	0	0	0	0
ppp1r12b	psychotic	yes	no	none	42380	154	-0.200641	0.140527	0.153356	0.41272	0.266759	0	0	0	0	0	0	0	47482	149	-0.0336947	0.124861	0.78727	0.925827	0.688302	0	0	0	0	0	0	0	0	0
ppp1r14a	psychotic	yes	no	none	42380	154	-0.203545	0.113221	0.0722127	0.259417	0.168587	0	0	0	0	0	0	0	47482	149	0.205023	0.0966016	0.0338074	0.18732	0.201502	0	0	0	0	0	0	0	0	0
ppp1r14d	psychotic	yes	no	none	42380	154	0.329625	0.18682	0.0776653	0.271922	0.217144	0	0	0	0	0	0	0	47482	149	0.396337	0.180018	0.0276903	0.164633	0.249731	0	0	0	0	0	0	0	0	0
ppp1r2	psychotic	yes	no	none	42380	154	-0.097223	0.0928822	0.295222	0.589636	0.360795	0	0	0	0	0	0	0	47482	149	0.0572776	0.0931513	0.538629	0.802038	0.636268	0	0	0	0	0	0	0	0	0
ppp1r9b	psychotic	yes	no	none	42380	154	0.0967115	0.0746006	0.194841	0.472931	0.298094	0	0	0	0	0	0	0	47482	149	0.103932	0.0760661	0.171834	0.494076	0.43116	0	0	0	0	0	0	0	0	0
ppp2r5a	psychotic	yes	no	none	42380	154	-0.0606499	0.0725847	0.403394	0.691531	0.453117	0	0	0	0	0	0	0	47482	149	0.0519477	0.0715396	0.467754	0.760872	0.639535	0	0	0	0	0	0	0	0	0
ppp3r1	psychotic	yes	no	none	42380	154	-0.464176	0.177463	0.00890633	0.057283	0.068437	0	0	0	0	0	0	0	47482	149	0.261593	0.174374	0.133567	0.434738	0.420195	0	0	0	0	0	0	0	0	0
ppt1	psychotic	yes	no	none	42380	154	0.0498038	0.104721	0.634371	0.836832	0.525998	0	0	0	0	0	0	0	47482	149	-0.164429	0.136482	0.228292	0.565885	0.475216	0	0	0	0	0	0	0	0	0
ppy	psychotic	yes	no	none	42380	154	0.0311746	0.0688417	0.65066	0.842167	0.580985	0	0	0	0	0	0	0	47482	149	0.0535794	0.0697367	0.442303	0.747713	0.631816	0	0	0	0	0	0	0	0	0
pqbp1	psychotic	yes	no	none	42380	154	-0.0704203	0.137339	0.608128	0.82231	0.503806	0	0	0	0	0	0	0	47482	149	0.150295	0.11366	0.18606	0.515462	0.436918	0	0	0	0	0	0	0	0	0
prame	psychotic	yes	no	none	42380	154	0.143453	0.326707	0.660598	0.845843	0.526978	0	0	0	0	0	0	0	47482	149	0.0692705	0.335361	0.836357	0.943092	0.667035	0	0	0	0	0	0	0	0	0
prap1	psychotic	yes	no	none	42380	154	0.797275	0.172273	3.69273e-06	0.000107828	0.000138961	1	1	1	1	1	1	1	47482	149	0.23227	0.17404	0.182016	0.510064	0.458805	0	0	0	0	0	0	0	1	1
prc1	psychotic	yes	no	none	42380	154	-0.0335281	0.195469	0.86381	0.945641	0.580421	0	0	0	0	0	0	0	47482	149	-0.000872484	0.190805	0.996352	0.999245	0.710316	0	0	0	0	0	0	0	0	0
prcp	psychotic	yes	no	none	42380	154	0.834433	0.172483	1.31301e-06	4.97922e-05	5.55149e-05	1	1	1	1	1	1	1	47482	149	0.104338	0.217402	0.631276	0.85797	0.633066	0	0	0	0	0	0	0	1	1
prdx1	psychotic	yes	no	none	42380	154	0.000409606	0.0819933	0.996014	0.998059	0.679844	0	0	0	0	0	0	0	47482	149	-0.0104461	0.0842593	0.901335	0.968321	0.752691	0	0	0	0	0	0	0	0	0
prdx2	psychotic	yes	no	none	42380	154	0.160042	0.127946	0.210986	0.494446	0.304545	0	0	0	0	0	0	0	47482	149	-0.00722482	0.135159	0.95737	0.987942	0.722448	0	0	0	0	0	0	0	0	0
prdx3	psychotic	yes	no	none	42380	154	0.0157091	0.102322	0.877983	0.953762	0.618359	0	0	0	0	0	0	0	47482	149	0.19727	0.100314	0.0492379	0.240829	0.245609	0	0	0	0	0	0	0	0	0
prdx5	psychotic	yes	no	none	42380	154	-0.110676	0.102508	0.280282	0.572725	0.347503	0	0	0	0	0	0	0	47482	149	0.0210252	0.107504	0.844941	0.944763	0.714376	0	0	0	0	0	0	0	0	0
prdx6	psychotic	yes	no	none	42380	154	-0.111815	0.119733	0.350372	0.643856	0.388465	0	0	0	0	0	0	0	47482	149	-0.0317991	0.120919	0.792567	0.928202	0.691857	0	0	0	0	0	0	0	0	0
preb	psychotic	yes	no	none	42380	154	0.614707	0.160547	0.00012875	0.00199974	0.00279039	0	1	0	1	0	1	0	47482	149	0.50644	0.180953	0.00513041	0.0504403	0.113551	0	0	0	0	0	0	0	0	0
prelp	psychotic	yes	no	none	42380	154	-0.0149253	0.30338	0.960763	0.986903	0.59479	0	0	0	0	0	0	0	47482	149	0.500619	0.322359	0.120426	0.409843	0.466771	0	0	0	0	0	0	0	0	0
prg2	psychotic	yes	no	none	42380	154	0.203402	0.15646	0.193591	0.471465	0.305381	0	0	0	0	0	0	0	47482	149	0.19988	0.160643	0.213407	0.552927	0.474361	0	0	0	0	0	0	0	0	0
prg3	psychotic	yes	no	none	42380	154	-0.186446	0.162107	0.250086	0.538136	0.344142	0	0	0	0	0	0	0	47482	149	-0.18638	0.166417	0.262733	0.610326	0.504739	0	0	0	0	0	0	0	0	0
prkab1	psychotic	yes	no	none	42380	154	0.0859074	0.131291	0.5129	0.771173	0.466105	0	0	0	0	0	0	0	47482	149	0.147836	0.13066	0.257862	0.600923	0.492166	0	0	0	0	0	0	0	0	0
prkag3	psychotic	yes	no	none	42380	154	0.278647	0.24114	0.247869	0.535817	0.372008	0	0	0	0	0	0	0	47482	149	0.0865435	0.266363	0.745251	0.911442	0.654692	0	0	0	0	0	0	0	0	0
prkar1a	psychotic	yes	no	none	42380	154	-0.0842668	0.0873557	0.334725	0.626762	0.390431	0	0	0	0	0	0	0	47482	149	0.157404	0.0896232	0.0790404	0.326909	0.29902	0	0	0	0	0	0	0	0	0
prkar2a	psychotic	yes	no	none	42380	154	-0.0476455	0.102232	0.641178	0.837969	0.530578	0	0	0	0	0	0	0	47482	149	0.0935594	0.1036	0.366481	0.702182	0.554016	0	0	0	0	0	0	0	0	0
prkcq	psychotic	yes	no	none	42380	154	0.13992	0.154062	0.363767	0.655211	0.401625	0	0	0	0	0	0	0	47482	149	0.132459	0.159043	0.404931	0.731229	0.565888	0	0	0	0	0	0	0	0	0
prkd2	psychotic	yes	no	none	42380	154	0.12981	0.166179	0.434716	0.716877	0.436413	0	0	0	0	0	0	0	47482	149	-0.221297	0.221835	0.318488	0.661439	0.543352	0	0	0	0	0	0	0	0	0
prkg1	psychotic	yes	no	none	42380	154	0.0434649	0.0676711	0.520681	0.776448	0.526048	0	0	0	0	0	0	0	47482	149	0.0762928	0.0689763	0.268695	0.617301	0.530764	0	0	0	0	0	0	0	0	0
prkra	psychotic	yes	no	none	42380	154	-0.124488	0.110173	0.258505	0.547775	0.332664	0	0	0	0	0	0	0	47482	149	0.109401	0.107216	0.307549	0.653123	0.520947	0	0	0	0	0	0	0	0	0
prl	psychotic	yes	no	none	42380	154	0.719681	0.0668065	4.63579e-27	1.35365e-23	7.70953e-25	1	1	1	1	1	1	1	47482	149	0.213647	0.0894874	0.0169658	0.118517	0.134075	0	0	0	0	0	0	0	1	1
prnd	psychotic	yes	no	none	42380	154	0.56589	0.145127	9.648e-05	0.00155647	0.00204784	0	1	0	1	0	1	0	47482	149	-0.122192	0.172933	0.479823	0.766457	0.592454	0	0	0	0	0	0	0	0	0
proc	psychotic	yes	no	none	42380	154	0.3952	0.282332	0.161582	0.425064	0.332961	0	0	0	0	0	0	0	47482	149	0.0410055	0.286437	0.886166	0.962519	0.677479	0	0	0	0	0	0	0	0	0
procr	psychotic	yes	no	none	42380	154	-0.0451981	0.241983	0.851832	0.941588	0.573411	0	0	0	0	0	0	0	47482	149	-0.439564	0.291528	0.131607	0.433291	0.464993	0	0	0	0	0	0	0	0	0
prok1	psychotic	yes	no	none	42380	154	0.403164	0.0859918	2.75344e-06	8.64521e-05	7.87261e-05	1	1	1	1	1	1	1	47482	149	0.203249	0.0870682	0.0195766	0.130213	0.142934	0	0	0	0	0	0	0	1	1
pros1	psychotic	yes	no	none	42380	154	-0.223474	0.330708	0.499203	0.760393	0.485204	0	0	0	0	0	0	0	47482	149	-0.361708	0.33864	0.285467	0.632967	0.552555	0	0	0	0	0	0	0	0	0
prr4	psychotic	yes	no	none	42380	154	0.0759288	0.119129	0.523886	0.778101	0.472729	0	0	0	0	0	0	0	47482	149	0.228858	0.114828	0.0462569	0.229321	0.251944	0	0	0	0	0	0	0	0	0
prr5	psychotic	yes	no	none	42380	154	0.258518	0.154644	0.094584	0.312427	0.219709	0	0	0	0	0	0	0	47482	149	-0.0755937	0.196464	0.700407	0.889381	0.649681	0	0	0	0	0	0	0	0	0
prrt3	psychotic	yes	no	none	42380	154	0.0384693	0.218017	0.85994	0.944785	0.577133	0	0	0	0	0	0	0	47482	149	-0.182042	0.224899	0.418262	0.737352	0.577971	0	0	0	0	0	0	0	0	0
prss2	psychotic	yes	no	none	42380	154	0.368149	0.120503	0.00224985	0.0199078	0.0215814	0	1	0	1	0	1	0	47482	149	0.0881378	0.138732	0.525226	0.791914	0.608618	0	0	0	0	0	0	0	0	0
prss22	psychotic	yes	no	none	42380	154	0.588672	0.137917	1.96955e-05	0.000471402	0.00050453	0	1	1	1	1	1	1	47482	149	0.375823	0.182896	0.0398943	0.205815	0.288392	0	0	0	0	0	0	0	1	0
prss27	psychotic	yes	no	none	42380	154	0.157534	0.180146	0.38186	0.669887	0.417065	0	0	0	0	0	0	0	47482	149	-0.0146909	0.185184	0.936769	0.980645	0.700377	0	0	0	0	0	0	0	0	0
prss53	psychotic	yes	no	none	42380	154	-0.100962	0.219926	0.646181	0.838599	0.517673	0	0	0	0	0	0	0	47482	149	-0.0816824	0.224537	0.716021	0.897559	0.651043	0	0	0	0	0	0	0	0	0
prss8	psychotic	yes	no	none	42380	154	0.853342	0.140287	1.18065e-09	1.56704e-07	7.64508e-08	1	1	1	1	1	1	1	47482	149	0.558097	0.149767	0.000194216	0.00476563	0.0104704	0	1	0	1	0	1	0	2	1
prtfdc1	psychotic	yes	no	none	42380	154	-0.0909883	0.0639003	0.154473	0.413668	0.273352	0	0	0	0	0	0	0	47482	149	0.0424273	0.0673847	0.528938	0.794345	0.673439	0	0	0	0	0	0	0	0	0
prtg	psychotic	yes	no	none	42380	154	0.253086	0.285847	0.375945	0.665608	0.439065	0	0	0	0	0	0	0	47482	149	0.135257	0.295053	0.646655	0.864256	0.635988	0	0	0	0	0	0	0	0	0
prtn3	psychotic	yes	no	none	42380	154	0.377713	0.132294	0.00430214	0.0330171	0.0356801	0	1	0	1	0	1	0	47482	149	0.3916	0.134356	0.00356086	0.0390891	0.0768465	0	1	0	0	0	1	0	3	0
prune2	psychotic	yes	no	none	42380	154	0.513251	0.218817	0.0189982	0.100316	0.11947	0	0	0	0	0	0	0	47482	149	0.507871	0.210901	0.0160356	0.114205	0.216146	0	0	0	0	0	0	0	0	0
psap	psychotic	yes	no	none	42380	154	0.662436	0.206824	0.00136056	0.0131551	0.0216153	0	1	0	1	0	1	0	47482	149	0.61214	0.217215	0.00483043	0.0481394	0.126505	0	1	0	0	0	1	0	3	0
psapl1	psychotic	yes	no	none	42380	154	-0.0579604	0.167325	0.729046	0.882227	0.543162	0	0	0	0	0	0	0	47482	149	0.0969198	0.169023	0.566367	0.81952	0.618149	0	0	0	0	0	0	0	0	0
psca	psychotic	yes	no	none	42380	154	0.000787312	0.0326079	0.980737	0.995741	0.789263	0	0	0	0	0	0	0	47482	149	0.0450509	0.0347837	0.195261	0.528935	0.597612	0	0	0	0	0	0	0	0	0
psg1	psychotic	yes	no	none	42380	154	-0.0604362	0.0606749	0.319218	0.613153	0.427173	0	0	0	0	0	0	0	47482	149	0.126766	0.0692024	0.0669785	0.295847	0.274257	0	0	0	0	0	0	0	0	0
psip1	psychotic	yes	no	none	42380	154	0.0982932	0.106145	0.354431	0.646837	0.392031	0	0	0	0	0	0	0	47482	149	0.184563	0.100238	0.0655854	0.291835	0.280327	0	0	0	0	0	0	0	0	0
psma1	psychotic	yes	no	none	42380	154	-0.203015	0.175703	0.247907	0.535817	0.348491	0	0	0	0	0	0	0	47482	149	-0.365469	0.185424	0.0487243	0.238716	0.311002	0	0	0	0	0	0	0	0	0
psmc3	psychotic	yes	no	none	42380	154	0.190803	0.275168	0.488055	0.752439	0.475297	0	0	0	0	0	0	0	47482	149	0.0321545	0.286543	0.910652	0.970506	0.681355	0	0	0	0	0	0	0	0	0
psmd1	psychotic	yes	no	none	42380	154	0.0809324	0.162811	0.619124	0.829285	0.506535	0	0	0	0	0	0	0	47482	149	0.0887922	0.164623	0.589633	0.833141	0.624928	0	0	0	0	0	0	0	0	0
psmd5	psychotic	yes	no	none	42380	154	0.0865312	0.142165	0.542745	0.784175	0.477965	0	0	0	0	0	0	0	47482	149	-0.114478	0.174994	0.512993	0.787146	0.602633	0	0	0	0	0	0	0	0	0
psmd9	psychotic	yes	no	none	42380	154	0.137534	0.123031	0.263618	0.551785	0.338087	0	0	0	0	0	0	0	47482	149	0.0564174	0.128761	0.661273	0.871065	0.652851	0	0	0	0	0	0	0	0	0
psme1	psychotic	yes	no	none	42380	154	0.198032	0.187661	0.291305	0.58671	0.376654	0	0	0	0	0	0	0	47482	149	0.428457	0.188534	0.0230523	0.14636	0.237016	0	0	0	0	0	0	0	0	0
psme2	psychotic	yes	no	none	42380	154	0.451753	0.187223	0.0158253	0.0878512	0.0987039	0	0	0	0	0	0	0	47482	149	0.385636	0.191973	0.0445576	0.223554	0.305351	0	0	0	0	0	0	0	0	0
psmg3	psychotic	yes	no	none	42380	154	0.34002	0.131735	0.00984859	0.0617122	0.0597952	0	0	0	0	0	0	0	47482	149	0.0722163	0.138744	0.602714	0.839898	0.632707	0	0	0	0	0	0	0	0	0
psmg4	psychotic	yes	no	none	42380	154	0.182527	0.134677	0.175324	0.448532	0.281254	0	0	0	0	0	0	0	47482	149	-0.0148073	0.149681	0.921197	0.973527	0.708089	0	0	0	0	0	0	0	0	0
pspn	psychotic	yes	no	none	42380	154	0.170762	0.0544759	0.00172072	0.0159508	0.00839217	0	1	0	1	0	1	0	47482	149	0.0137251	0.0546042	0.801539	0.929809	0.784353	0	0	0	0	0	0	0	0	0
psrc1	psychotic	yes	no	none	42380	154	-0.0564912	0.128023	0.659026	0.845499	0.524972	0	0	0	0	0	0	0	47482	149	0.203061	0.115808	0.0795294	0.327079	0.316983	0	0	0	0	0	0	0	0	0
pstpip2	psychotic	yes	no	none	42380	154	-0.0662305	0.0787642	0.400421	0.69013	0.440657	0	0	0	0	0	0	0	47482	149	0.0493058	0.0830961	0.552941	0.810129	0.653928	0	0	0	0	0	0	0	0	0
pten	psychotic	yes	no	none	42380	154	-0.260598	0.2472	0.291791	0.586797	0.395511	0	0	0	0	0	0	0	47482	149	0.230634	0.246802	0.35005	0.688785	0.559166	0	0	0	0	0	0	0	0	0
ptgds	psychotic	yes	no	none	42380	154	0.720364	0.1927	0.000185302	0.00266543	0.00434579	0	1	0	1	0	1	0	47482	149	0.441164	0.218222	0.043215	0.219457	0.31689	0	0	0	0	0	0	0	0	0
ptges2	psychotic	yes	no	none	42380	154	0.0521127	0.157715	0.741081	0.886867	0.548083	0	0	0	0	0	0	0	47482	149	0.160064	0.157474	0.309416	0.65564	0.525597	0	0	0	0	0	0	0	0	0
ptgr1	psychotic	yes	no	none	42380	154	0.0931141	0.0932627	0.318082	0.613153	0.375448	0	0	0	0	0	0	0	47482	149	-0.0747539	0.0994037	0.452037	0.752934	0.596241	0	0	0	0	0	0	0	0	0
pth	psychotic	yes	no	none	42380	154	0.26576	0.0949052	0.00510608	0.0375561	0.0296965	0	1	0	1	0	1	0	47482	149	0.161715	0.100903	0.109006	0.386752	0.350582	0	0	0	0	0	0	0	0	0
pth1r	psychotic	yes	no	none	42380	154	0.250745	0.148376	0.09104	0.304859	0.212195	0	0	0	0	0	0	0	47482	149	0.234337	0.154537	0.129422	0.427993	0.405674	0	0	0	0	0	0	0	0	0
ptk7	psychotic	yes	no	none	42380	154	0.111649	0.195688	0.568308	0.79849	0.491149	0	0	0	0	0	0	0	47482	149	0.276688	0.197008	0.160185	0.472466	0.452457	0	0	0	0	0	0	0	0	0
ptn	psychotic	yes	no	none	42380	154	-0.173598	0.142176	0.222082	0.50623	0.318082	0	0	0	0	0	0	0	47482	149	0.257405	0.138514	0.0631226	0.28313	0.30745	0	0	0	0	0	0	0	0	0
ptp4a3	psychotic	yes	no	none	42380	154	0.119134	0.148686	0.422987	0.706592	0.427946	0	0	0	0	0	0	0	47482	149	0.0506628	0.156836	0.746671	0.911442	0.666432	0	0	0	0	0	0	0	0	0
ptpn1	psychotic	yes	no	none	42380	154	0.114501	0.0892647	0.199594	0.480077	0.291199	0	0	0	0	0	0	0	47482	149	0.159068	0.090217	0.0778709	0.325298	0.297163	0	0	0	0	0	0	0	0	0
ptpn6	psychotic	yes	no	none	42380	154	-0.116168	0.0776207	0.134494	0.383749	0.23462	0	0	0	0	0	0	0	47482	149	0.0137593	0.0827914	0.868005	0.954642	0.746823	0	0	0	0	0	0	0	0	0
ptpn9	psychotic	yes	no	none	42380	154	0.0142471	0.222924	0.949042	0.979195	0.599543	0	0	0	0	0	0	0	47482	149	-0.0537982	0.235547	0.819338	0.938204	0.670262	0	0	0	0	0	0	0	0	0
ptprb	psychotic	yes	no	none	42380	154	0.967445	0.233985	3.55515e-05	0.000741502	0.00132453	0	1	1	1	0	1	1	47482	149	-0.15881	0.277376	0.566954	0.819963	0.619606	0	0	0	0	0	0	0	1	0
ptprc	psychotic	yes	no	none	42380	154	-0.615391	0.37251	0.0985316	0.317563	0.306887	0	0	0	0	0	0	0	47482	149	0.254554	0.358949	0.478222	0.765156	0.605428	0	0	0	0	0	0	0	0	0
ptprf	psychotic	yes	no	none	42380	154	0.104676	0.24414	0.668103	0.850419	0.525173	0	0	0	0	0	0	0	47482	149	0.138261	0.247999	0.577181	0.825352	0.620968	0	0	0	0	0	0	0	0	0
ptprh	psychotic	yes	no	none	42380	154	-0.13605	0.173746	0.433604	0.716443	0.437544	0	0	0	0	0	0	0	47482	149	-0.0596934	0.175697	0.734043	0.907445	0.65976	0	0	0	0	0	0	0	0	0
ptprk	psychotic	yes	no	none	42380	154	0.433057	0.318419	0.173822	0.446077	0.351518	0	0	0	0	0	0	0	47482	149	0.182766	0.364108	0.615699	0.848839	0.631682	0	0	0	0	0	0	0	0	0
ptprm	psychotic	yes	no	none	42380	154	-0.675751	0.295807	0.0223463	0.114275	0.154366	0	0	0	0	0	0	0	47482	149	-0.528957	0.300385	0.0782509	0.326418	0.417369	0	0	0	0	0	0	0	0	0
ptprn2	psychotic	yes	no	none	42380	154	0.0571112	0.223163	0.798015	0.914804	0.560393	0	0	0	0	0	0	0	47482	149	-0.229968	0.232248	0.322086	0.663719	0.546718	0	0	0	0	0	0	0	0	0
ptprr	psychotic	yes	no	none	42380	154	-0.0251496	0.227324	0.911907	0.966592	0.589665	0	0	0	0	0	0	0	47482	149	-0.482806	0.232648	0.0379622	0.198645	0.311543	0	0	0	0	0	0	0	0	0
ptprs	psychotic	yes	no	none	42380	154	0.7479	0.288728	0.00958841	0.0603409	0.0986356	0	0	0	0	0	0	0	47482	149	-0.223378	0.300183	0.456793	0.755714	0.59595	0	0	0	0	0	0	0	0	0
ptprz1	psychotic	yes	no	none	42380	154	-0.152159	0.232825	0.513411	0.771173	0.477599	0	0	0	0	0	0	0	47482	149	-0.363363	0.23907	0.128535	0.426502	0.443714	0	0	0	0	0	0	0	0	0
ptrhd1	psychotic	yes	no	none	42380	154	-0.127705	0.142739	0.370959	0.662913	0.402374	0	0	0	0	0	0	0	47482	149	0.0366636	0.144247	0.799362	0.929195	0.682738	0	0	0	0	0	0	0	0	0
pts	psychotic	yes	no	none	42380	154	0.183742	0.12121	0.129547	0.374714	0.235574	0	0	0	0	0	0	0	47482	149	0.129864	0.125582	0.30109	0.647411	0.516128	0	0	0	0	0	0	0	0	0
pttg1	psychotic	yes	no	none	42380	154	-0.231153	0.223139	0.300242	0.59237	0.392604	0	0	0	0	0	0	0	47482	149	0.0481243	0.205454	0.814804	0.935966	0.672731	0	0	0	0	0	0	0	0	0
ptx3	psychotic	yes	no	none	42380	154	-0.193654	0.13603	0.154559	0.413668	0.265368	0	0	0	0	0	0	0	47482	149	0.115169	0.155776	0.459708	0.757106	0.585409	0	0	0	0	0	0	0	0	0
pvalb	psychotic	yes	no	none	42380	154	0.0120832	0.0642362	0.850794	0.941386	0.663677	0	0	0	0	0	0	0	47482	149	0.0353279	0.0657227	0.590902	0.833141	0.699468	0	0	0	0	0	0	0	0	0
pvr	psychotic	yes	no	none	42380	154	0.300751	0.187344	0.108419	0.3343	0.251363	0	0	0	0	0	0	0	47482	149	0.209279	0.194483	0.281893	0.630748	0.521844	0	0	0	0	0	0	0	0	0
pxdnl	psychotic	yes	no	none	42380	154	0.150575	0.121165	0.21397	0.497843	0.304203	0	0	0	0	0	0	0	47482	149	-0.267252	0.189513	0.15848	0.472339	0.448066	0	0	0	0	0	0	0	0	0
pxn	psychotic	yes	no	none	42380	154	0.209683	0.123831	0.0903986	0.303756	0.196815	0	0	0	0	0	0	0	47482	149	0.293941	0.11662	0.0117188	0.0931872	0.133372	0	0	0	0	0	0	0	0	0
pydc1	psychotic	yes	no	none	42380	154	0.164997	0.187249	0.378227	0.666991	0.4174	0	0	0	0	0	0	0	47482	149	-0.385436	0.232013	0.0966591	0.366328	0.409667	0	0	0	0	0	0	0	0	0
pyy	psychotic	yes	no	none	42380	154	0.209923	0.0778577	0.00701269	0.0481813	0.0306687	0	1	0	1	0	1	0	47482	149	0.0524803	0.0850554	0.537226	0.801175	0.645349	0	0	0	0	0	0	0	0	0
pzp	psychotic	yes	no	none	42380	154	-0.390873	0.130737	0.00279196	0.0236992	0.0265192	0	1	0	1	0	1	0	47482	149	0.03324	0.114318	0.77123	0.91932	0.690539	0	0	0	0	0	0	0	0	0
qdpr	psychotic	yes	no	none	42380	154	0.0404455	0.168051	0.809808	0.919537	0.568322	0	0	0	0	0	0	0	47482	149	0.106211	0.170086	0.532328	0.796311	0.608356	0	0	0	0	0	0	0	0	0
qpct	psychotic	yes	no	none	42380	154	1.02131	0.242602	2.55588e-05	0.000569768	0.00105153	0	1	1	1	0	1	1	47482	149	0.955191	0.252738	0.000157224	0.00402714	0.0228451	0	1	0	1	0	1	0	2	0
qsox1	psychotic	yes	no	none	42380	154	0.280212	0.130409	0.0316562	0.148889	0.115725	0	0	0	0	0	0	0	47482	149	0.0622092	0.192701	0.746826	0.911442	0.660267	0	0	0	0	0	0	0	0	0
rab10	psychotic	yes	no	none	42380	154	-0.0122389	0.15716	0.937927	0.975685	0.609333	0	0	0	0	0	0	0	47482	149	0.142159	0.155473	0.360526	0.695	0.547896	0	0	0	0	0	0	0	0	0
rab11fip3	psychotic	yes	no	none	42380	154	0.0253156	0.0775083	0.743957	0.888388	0.600781	0	0	0	0	0	0	0	47482	149	0.0684041	0.0789262	0.386115	0.7163	0.587244	0	0	0	0	0	0	0	0	0
rab27b	psychotic	yes	no	none	42380	154	0.0279559	0.103177	0.786429	0.908052	0.585458	0	0	0	0	0	0	0	47482	149	0.130295	0.107959	0.227475	0.565885	0.468746	0	0	0	0	0	0	0	0	0
rab2b	psychotic	yes	no	none	42380	154	-0.113549	0.139953	0.41717	0.70306	0.423947	0	0	0	0	0	0	0	47482	149	-0.032089	0.140467	0.8193	0.938204	0.68888	0	0	0	0	0	0	0	0	0
rab33a	psychotic	yes	no	none	42380	154	-0.0326343	0.12911	0.800451	0.915682	0.575122	0	0	0	0	0	0	0	47482	149	0.10672	0.125945	0.396798	0.727355	0.56227	0	0	0	0	0	0	0	0	0
rab37	psychotic	yes	no	none	42380	154	-0.0143928	0.0903898	0.873487	0.950645	0.628998	0	0	0	0	0	0	0	47482	149	0.0371514	0.0876585	0.671697	0.875606	0.68738	0	0	0	0	0	0	0	0	0
rab39b	psychotic	yes	no	none	42380	154	-0.0106102	0.0967665	0.912689	0.966592	0.635354	0	0	0	0	0	0	0	47482	149	-0.0872555	0.110104	0.428078	0.743761	0.579817	0	0	0	0	0	0	0	0	0
rab3gap1	psychotic	yes	no	none	42380	154	-0.102192	0.16387	0.53288	0.78131	0.475184	0	0	0	0	0	0	0	47482	149	0.0940151	0.135943	0.489202	0.773819	0.596836	0	0	0	0	0	0	0	0	0
rab44	psychotic	yes	no	none	42380	154	0.0834424	0.167835	0.61907	0.829285	0.506577	0	0	0	0	0	0	0	47482	149	0.0570088	0.176957	0.747331	0.911442	0.662582	0	0	0	0	0	0	0	0	0
rab6a	psychotic	yes	no	none	42380	154	-0.858865	0.15463	2.78678e-08	1.98473e-06	1.53961e-06	1	1	1	1	1	1	1	47482	149	-0.396198	0.164198	0.0158252	0.112982	0.188842	0	0	0	0	0	0	0	1	1
rab6b	psychotic	yes	no	none	42380	154	-0.0314343	0.15874	0.843026	0.935628	0.580213	0	0	0	0	0	0	0	47482	149	0.10494	0.147927	0.478073	0.765156	0.591852	0	0	0	0	0	0	0	0	0
rabep1	psychotic	yes	no	none	42380	154	0.117932	0.106257	0.267054	0.555412	0.33833	0	0	0	0	0	0	0	47482	149	0.0874946	0.108858	0.42154	0.738856	0.577514	0	0	0	0	0	0	0	0	0
rabepk	psychotic	yes	no	none	42380	154	-0.0768552	0.131676	0.559443	0.795128	0.485386	0	0	0	0	0	0	0	47482	149	0.181083	0.111555	0.104532	0.380591	0.350407	0	0	0	0	0	0	0	0	0
rabgap1l	psychotic	yes	no	none	42380	154	0.0387949	0.119779	0.746024	0.889865	0.560135	0	0	0	0	0	0	0	47482	149	0.147996	0.119345	0.214952	0.553908	0.461086	0	0	0	0	0	0	0	0	0
rac3	psychotic	yes	no	none	42380	154	0.176108	0.0982091	0.0729413	0.260377	0.161668	0	0	0	0	0	0	0	47482	149	0.0279988	0.123701	0.820935	0.938946	0.697304	0	0	0	0	0	0	0	0	0
rad23b	psychotic	yes	no	none	42380	154	-0.265977	0.163988	0.104819	0.327681	0.235678	0	0	0	0	0	0	0	47482	149	0.157821	0.152883	0.301932	0.64755	0.521011	0	0	0	0	0	0	0	0	0
rad51	psychotic	yes	no	none	42380	154	-0.0800504	0.171361	0.640396	0.837969	0.51391	0	0	0	0	0	0	0	47482	149	-0.0135757	0.163195	0.933703	0.980645	0.705903	0	0	0	0	0	0	0	0	0
ralb	psychotic	yes	no	none	42380	154	0.0231878	0.289224	0.9361	0.975174	0.59035	0	0	0	0	0	0	0	47482	149	0.29276	0.278005	0.292306	0.640154	0.544182	0	0	0	0	0	0	0	0	0
raly	psychotic	yes	no	none	42380	154	0.162011	0.147073	0.27065	0.559796	0.350193	0	0	0	0	0	0	0	47482	149	-0.0411129	0.178522	0.817862	0.937729	0.677739	0	0	0	0	0	0	0	0	0
ranbp1	psychotic	yes	no	none	42380	154	0.0442336	0.157617	0.778986	0.905263	0.560341	0	0	0	0	0	0	0	47482	149	-0.0604756	0.162796	0.710279	0.893586	0.656369	0	0	0	0	0	0	0	0	0
ranbp2	psychotic	yes	no	none	42380	154	0.0785434	0.251769	0.755066	0.895166	0.548577	0	0	0	0	0	0	0	47482	149	0.259401	0.243444	0.286628	0.633576	0.535157	0	0	0	0	0	0	0	0	0
rangap1	psychotic	yes	no	none	42380	154	-0.0490735	0.159079	0.757713	0.896483	0.553291	0	0	0	0	0	0	0	47482	149	-0.36823	0.184684	0.0461696	0.229278	0.304823	0	0	0	0	0	0	0	0	0
rap1a	psychotic	yes	no	none	42380	154	-0.0823837	0.135148	0.542138	0.783684	0.478008	0	0	0	0	0	0	0	47482	149	-0.17375	0.150936	0.24967	0.589517	0.492867	0	0	0	0	0	0	0	0	0
rapgef2	psychotic	yes	no	none	42380	154	-0.0985896	0.165199	0.550647	0.791673	0.481955	0	0	0	0	0	0	0	47482	149	0.0747993	0.158463	0.636906	0.860206	0.638465	0	0	0	0	0	0	0	0	0
rarres1	psychotic	yes	no	none	42380	154	-0.0934024	0.235586	0.69176	0.861972	0.531421	0	0	0	0	0	0	0	47482	149	0.404023	0.154299	0.00883316	0.0758613	0.137958	0	0	0	0	0	0	0	0	0
rarres2	psychotic	yes	no	none	42380	154	0.595563	0.110968	8.0062e-08	4.87044e-06	3.02836e-06	1	1	1	1	1	1	1	47482	149	0.564578	0.111344	3.96582e-07	5.51438e-05	3.91567e-05	1	1	1	1	1	1	1	2	2
rasa1	psychotic	yes	no	none	42380	154	-0.111728	0.230685	0.628152	0.834748	0.512997	0	0	0	0	0	0	0	47482	149	0.0866752	0.221306	0.695315	0.887377	0.646917	0	0	0	0	0	0	0	0	0
rasgrf1	psychotic	yes	no	none	42380	154	0.149205	0.189127	0.430162	0.713272	0.439528	0	0	0	0	0	0	0	47482	149	0.0137651	0.201681	0.945585	0.982419	0.69842	0	0	0	0	0	0	0	0	0
rassf2	psychotic	yes	no	none	42380	154	0.0432019	0.122021	0.723299	0.878549	0.550881	0	0	0	0	0	0	0	47482	149	0.131849	0.112705	0.242061	0.579508	0.479313	0	0	0	0	0	0	0	0	0
rbfox3	psychotic	yes	no	none	42380	154	0.562346	0.147417	0.000136374	0.0020971	0.00276551	0	1	0	1	0	1	0	47482	149	0.472749	0.15746	0.00267902	0.0317293	0.0709799	0	1	0	0	0	1	0	3	0
rbks	psychotic	yes	no	none	42380	154	0.245177	0.135984	0.0713907	0.257677	0.181345	0	0	0	0	0	0	0	47482	149	0.039259	0.140976	0.780644	0.92418	0.679439	0	0	0	0	0	0	0	0	0
rbm17	psychotic	yes	no	none	42380	154	-0.01251	0.110947	0.910223	0.965939	0.622325	0	0	0	0	0	0	0	47482	149	0.100859	0.109942	0.358941	0.695	0.547806	0	0	0	0	0	0	0	0	0
rbm19	psychotic	yes	no	none	42380	154	0.16276	0.155711	0.295898	0.590157	0.367537	0	0	0	0	0	0	0	47482	149	-0.189671	0.204185	0.352931	0.691649	0.553066	0	0	0	0	0	0	0	0	0
rbm25	psychotic	yes	no	none	42380	154	0.0514098	0.186151	0.782415	0.906968	0.558073	0	0	0	0	0	0	0	47482	149	0.0288888	0.190326	0.879356	0.959536	0.688002	0	0	0	0	0	0	0	0	0
rbp1	psychotic	yes	no	none	42380	154	0.185524	0.0947324	0.050183	0.204657	0.127418	0	0	0	0	0	0	0	47482	149	-0.000295177	0.123155	0.998088	0.99939	0.738242	0	0	0	0	0	0	0	0	0
rbp2	psychotic	yes	no	none	42380	154	0.0127222	0.0922292	0.890287	0.955767	0.632619	0	0	0	0	0	0	0	47482	149	0.226893	0.0899234	0.0116297	0.0927836	0.108665	0	0	0	0	0	0	0	0	0
rbp5	psychotic	yes	no	none	42380	154	0.314124	0.1095	0.00412151	0.0320075	0.029755	0	1	0	1	0	1	0	47482	149	0.260966	0.112586	0.0204539	0.133913	0.171503	0	0	0	0	0	0	0	0	0
rbp7	psychotic	yes	no	none	42380	154	0.185963	0.117295	0.112868	0.342594	0.217222	0	0	0	0	0	0	0	47482	149	0.174675	0.120802	0.148189	0.456503	0.405262	0	0	0	0	0	0	0	0	0
rbpms	psychotic	yes	no	none	42380	154	0.157914	0.107855	0.143159	0.397734	0.242327	0	0	0	0	0	0	0	47482	149	-0.105153	0.148608	0.479203	0.766306	0.592205	0	0	0	0	0	0	0	0	0
rbpms2	psychotic	yes	no	none	42380	154	0.0430057	0.0805147	0.593248	0.813568	0.534738	0	0	0	0	0	0	0	47482	149	0.0674448	0.0817092	0.40913	0.733059	0.594881	0	0	0	0	0	0	0	0	0
rcc1	psychotic	yes	no	none	42380	154	-0.0019621	0.163238	0.99041	0.99734	0.62283	0	0	0	0	0	0	0	47482	149	-0.0413172	0.171681	0.809817	0.93187	0.677433	0	0	0	0	0	0	0	0	0
rcor1	psychotic	yes	no	none	42380	154	0.0504441	0.163294	0.757386	0.896483	0.552629	0	0	0	0	0	0	0	47482	149	0.00580852	0.172878	0.973197	0.991686	0.710818	0	0	0	0	0	0	0	0	0
reck	psychotic	yes	no	none	42380	154	-0.0746659	0.383312	0.845556	0.937723	0.56806	0	0	0	0	0	0	0	47482	149	-0.0949213	0.390366	0.807881	0.930244	0.661403	0	0	0	0	0	0	0	0	0
reep4	psychotic	yes	no	none	42380	154	0.307176	0.114905	0.00751062	0.0508574	0.0454786	0	0	0	1	0	1	0	47482	149	0.0101082	0.13668	0.941046	0.981889	0.71813	0	0	0	0	0	0	0	0	0
reg1a	psychotic	yes	no	none	42380	154	0.550292	0.118679	3.53817e-06	0.000104358	0.000100615	1	1	1	1	1	1	1	47482	149	0.419829	0.1303	0.00127294	0.0190614	0.0391582	0	1	0	1	0	1	0	2	1
reg1b	psychotic	yes	no	none	42380	154	0.348381	0.110041	0.0015459	0.0146085	0.0154723	0	1	0	1	0	1	0	47482	149	0.321842	0.114181	0.00482189	0.0481394	0.0814291	0	1	0	0	0	1	0	3	0
reg3a	psychotic	yes	no	none	42380	154	0.36075	0.0993162	0.000280866	0.00371099	0.00407927	0	1	0	1	0	1	0	47482	149	0.316418	0.104607	0.00248779	0.0305225	0.0509802	0	1	0	0	0	1	0	3	0
reg3g	psychotic	yes	no	none	42380	154	0.437643	0.179301	0.0146537	0.082924	0.0921258	0	0	0	0	0	0	0	47482	149	0.0741564	0.213059	0.727798	0.905808	0.654247	0	0	0	0	0	0	0	0	0
reg4	psychotic	yes	no	none	42380	154	0.332341	0.133315	0.0126705	0.0747432	0.0700556	0	0	0	0	0	0	0	47482	149	0.43172	0.135349	0.00142427	0.020328	0.0431465	0	1	0	1	0	1	0	3	0
relb	psychotic	yes	no	none	42380	154	0.271972	0.135042	0.0440111	0.186163	0.140879	0	0	0	0	0	0	0	47482	149	0.00846894	0.175619	0.961538	0.988972	0.707724	0	0	0	0	0	0	0	0	0
relt	psychotic	yes	no	none	42380	154	0.809937	0.200379	5.29911e-05	0.00101964	0.00158992	0	1	0	1	0	1	0	47482	149	0.630489	0.220605	0.00426326	0.0443015	0.120342	0	1	0	0	0	1	0	3	0
ren	psychotic	yes	no	none	42380	154	0.218412	0.0809636	0.00698285	0.0480894	0.0315485	0	1	0	1	0	1	0	47482	149	0.146402	0.088715	0.0988924	0.369739	0.331802	0	0	0	0	0	0	0	0	0
reps1	psychotic	yes	no	none	42380	154	-0.145221	0.233148	0.533369	0.781454	0.484126	0	0	0	0	0	0	0	47482	149	0.0399217	0.223378	0.858159	0.949536	0.678745	0	0	0	0	0	0	0	0	0
rest	psychotic	yes	no	none	42380	154	-0.0644703	0.249648	0.796218	0.914258	0.559112	0	0	0	0	0	0	0	47482	149	0.252249	0.212716	0.235683	0.573225	0.504415	0	0	0	0	0	0	0	0	0
ret	psychotic	yes	no	none	42380	154	0.00166656	0.179108	0.992576	0.997652	0.619015	0	0	0	0	0	0	0	47482	149	-0.28145	0.181657	0.121298	0.412327	0.412173	0	0	0	0	0	0	0	0	0
retn	psychotic	yes	no	none	42380	154	0.525962	0.148552	0.000399228	0.00473938	0.00669719	0	1	0	1	0	1	0	47482	149	0.625194	0.13911	6.98204e-06	0.000443208	0.000620718	0	1	1	1	1	1	1	3	0
rexo2	psychotic	yes	no	none	42380	154	-0.306899	0.210635	0.145112	0.400498	0.294615	0	0	0	0	0	0	0	47482	149	-0.304774	0.213358	0.153158	0.46537	0.453609	0	0	0	0	0	0	0	0	0
rfc4	psychotic	yes	no	none	42380	154	-0.510917	0.424553	0.228812	0.515533	0.404512	0	0	0	0	0	0	0	47482	149	-0.487491	0.430825	0.257832	0.600923	0.558892	0	0	0	0	0	0	0	0	0
rgcc	psychotic	yes	no	none	42380	154	-0.0112487	0.110759	0.919106	0.968527	0.625411	0	0	0	0	0	0	0	47482	149	0.0746866	0.112256	0.505844	0.782382	0.609883	0	0	0	0	0	0	0	0	0
rgl2	psychotic	yes	no	none	42380	154	0.078211	0.122862	0.524401	0.77847	0.472124	0	0	0	0	0	0	0	47482	149	-0.154095	0.153809	0.316411	0.660555	0.528121	0	0	0	0	0	0	0	0	0
rgma	psychotic	yes	no	none	42380	154	0.095566	0.227528	0.674472	0.853318	0.526275	0	0	0	0	0	0	0	47482	149	-0.450583	0.232573	0.0526987	0.251702	0.345234	0	0	0	0	0	0	0	0	0
rgmb	psychotic	yes	no	none	42380	154	0.345458	0.259382	0.18291	0.456884	0.340038	0	0	0	0	0	0	0	47482	149	-0.0988473	0.274801	0.719067	0.898888	0.649627	0	0	0	0	0	0	0	0	0
rgs10	psychotic	yes	no	none	42380	154	-0.107257	0.144928	0.459257	0.730807	0.44341	0	0	0	0	0	0	0	47482	149	0.0948758	0.140498	0.499496	0.779703	0.599777	0	0	0	0	0	0	0	0	0
rgs8	psychotic	yes	no	none	42380	154	0.0417539	0.108662	0.70079	0.867815	0.549552	0	0	0	0	0	0	0	47482	149	-0.00222165	0.114914	0.984575	0.993932	0.741024	0	0	0	0	0	0	0	0	0
rhoc	psychotic	yes	no	none	42380	154	-0.0861674	0.0609264	0.157278	0.419025	0.282528	0	0	0	0	0	0	0	47482	149	0.0453636	0.0643504	0.480844	0.767668	0.661275	0	0	0	0	0	0	0	0	0
rictor	psychotic	yes	no	none	42380	154	0.0636018	0.169175	0.706952	0.869807	0.535921	0	0	0	0	0	0	0	47482	149	-0.00785094	0.183792	0.965928	0.989715	0.706354	0	0	0	0	0	0	0	0	0
rida	psychotic	yes	no	none	42380	154	0.172775	0.151095	0.252837	0.540807	0.341231	0	0	0	0	0	0	0	47482	149	0.158052	0.153857	0.304297	0.650078	0.522371	0	0	0	0	0	0	0	0	0
rilp	psychotic	yes	no	none	42380	154	0.0854644	0.117625	0.467482	0.735875	0.447609	0	0	0	0	0	0	0	47482	149	0.230165	0.118484	0.0520665	0.249646	0.268446	0	0	0	0	0	0	0	0	0
rilpl2	psychotic	yes	no	none	42380	154	-0.0445401	0.0851336	0.600849	0.818321	0.531293	0	0	0	0	0	0	0	47482	149	0.0925052	0.0878697	0.292454	0.640154	0.521536	0	0	0	0	0	0	0	0	0
ripk4	psychotic	yes	no	none	42380	154	0.024762	0.122518	0.839831	0.934568	0.591516	0	0	0	0	0	0	0	47482	149	-0.0858879	0.13823	0.534376	0.798556	0.611691	0	0	0	0	0	0	0	0	0
rln1	psychotic	yes	no	none	42380	154	0.0340301	0.111145	0.759469	0.89695	0.569825	0	0	0	0	0	0	0	47482	149	0.0544073	0.107315	0.612164	0.846998	0.64948	0	0	0	0	0	0	0	0	0
rln2	psychotic	yes	no	none	42380	154	-0.0636885	0.0842056	0.449442	0.724251	0.460119	0	0	0	0	0	0	0	47482	149	0.0817545	0.0574953	0.155046	0.468668	0.4451	0	0	0	0	0	0	0	0	0
rnase1	psychotic	yes	no	none	42380	154	0.928989	0.226387	4.06865e-05	0.000819341	0.00142952	0	1	1	1	0	1	1	47482	149	0.923602	0.200825	4.24458e-06	0.000317799	0.00099754	1	1	1	1	1	1	1	2	3
rnase10	psychotic	yes	no	none	42380	154	-0.0182257	0.179077	0.918934	0.968527	0.598435	0	0	0	0	0	0	0	47482	149	0.27507	0.158108	0.0819012	0.331694	0.351909	0	0	0	0	0	0	0	0	0
rnase3	psychotic	yes	no	none	42380	154	-0.0445427	0.0676527	0.510279	0.769636	0.521017	0	0	0	0	0	0	0	47482	149	0.0823256	0.0634675	0.194587	0.528552	0.47643	0	0	0	0	0	0	0	0	0
rnase4	psychotic	yes	no	none	42380	154	0.799138	0.223854	0.000357113	0.00443732	0.00835527	0	1	0	1	0	1	0	47482	149	0.631223	0.252685	0.0124875	0.096977	0.219243	0	0	0	0	0	0	0	0	0
rnase6	psychotic	yes	no	none	42380	154	0.666411	0.13989	1.89953e-06	6.60313e-05	6.44101e-05	1	1	1	1	1	1	1	47482	149	0.700096	0.134271	1.84748e-07	3.37166e-05	2.62779e-05	1	1	1	1	1	1	1	2	2
rnaseh2a	psychotic	yes	no	none	42380	154	0.00286529	0.167389	0.986343	0.995873	0.62042	0	0	0	0	0	0	0	47482	149	0.22881	0.141428	0.105695	0.381426	0.371872	0	0	0	0	0	0	0	0	0
rnaset2	psychotic	yes	no	none	42380	154	1.00475	0.218957	4.45858e-06	0.000128901	0.000206879	0	1	1	1	1	1	1	47482	149	0.799083	0.233814	0.000631735	0.0117495	0.044261	0	1	0	1	0	1	0	2	0
rnf149	psychotic	yes	no	none	42380	154	0.948463	0.195374	1.20635e-06	4.63491e-05	5.75204e-05	1	1	1	1	1	1	1	47482	149	0.587461	0.23672	0.013077	0.100291	0.213323	0	0	0	0	0	0	0	1	1
rnf168	psychotic	yes	no	none	42380	154	0.20657	0.187556	0.270733	0.559796	0.365841	0	0	0	0	0	0	0	47482	149	-0.191056	0.236072	0.418336	0.737352	0.579288	0	0	0	0	0	0	0	0	0
rnf31	psychotic	yes	no	none	42380	154	0.15292	0.210228	0.466979	0.735875	0.457882	0	0	0	0	0	0	0	47482	149	-0.710918	0.306303	0.020289	0.133432	0.29582	0	0	0	0	0	0	0	0	0
rnf4	psychotic	yes	no	none	42380	154	-0.0547574	0.136444	0.688186	0.860232	0.533581	0	0	0	0	0	0	0	47482	149	-0.133259	0.146113	0.361756	0.696786	0.5473	0	0	0	0	0	0	0	0	0
rnf41	psychotic	yes	no	none	42380	154	-0.0155489	0.10815	0.885681	0.955767	0.616183	0	0	0	0	0	0	0	47482	149	0.0269081	0.109075	0.805145	0.930244	0.703128	0	0	0	0	0	0	0	0	0
rnf43	psychotic	yes	no	none	42380	154	-0.00232183	0.146994	0.987398	0.995924	0.62764	0	0	0	0	0	0	0	47482	149	0.107493	0.132559	0.417417	0.737352	0.570248	0	0	0	0	0	0	0	0	0
rnf5	psychotic	yes	no	none	42380	154	-0.120884	0.113392	0.286391	0.581545	0.350877	0	0	0	0	0	0	0	47482	149	-0.0422464	0.117198	0.718496	0.898888	0.674567	0	0	0	0	0	0	0	0	0
robo1	psychotic	yes	no	none	42380	154	0.318432	0.292701	0.276634	0.567994	0.40002	0	0	0	0	0	0	0	47482	149	0.115939	0.305074	0.703919	0.890297	0.646375	0	0	0	0	0	0	0	0	0
robo2	psychotic	yes	no	none	42380	154	-0.0312256	0.299747	0.917032	0.967382	0.58551	0	0	0	0	0	0	0	47482	149	-0.257397	0.308371	0.403887	0.730683	0.583377	0	0	0	0	0	0	0	0	0
robo4	psychotic	yes	no	none	42380	154	0.0583823	0.48148	0.903488	0.963193	0.577393	0	0	0	0	0	0	0	47482	149	-0.270229	0.488689	0.580286	0.826553	0.63048	0	0	0	0	0	0	0	0	0
ror1	psychotic	yes	no	none	42380	154	0.501151	0.221965	0.0239585	0.121183	0.135744	0	0	0	0	0	0	0	47482	149	0.178289	0.228411	0.43506	0.745088	0.583385	0	0	0	0	0	0	0	0	0
rp2	psychotic	yes	no	none	42380	154	0.118085	0.168697	0.483936	0.749171	0.456907	0	0	0	0	0	0	0	47482	149	0.439633	0.15371	0.00423436	0.0441584	0.0921454	0	1	0	0	0	1	0	3	0
rpa2	psychotic	yes	no	none	42380	154	0.812653	0.148871	4.7948e-08	2.9789e-06	2.45607e-06	1	1	1	1	1	1	1	47482	149	0.125178	0.27048	0.643508	0.862413	0.635273	0	0	0	0	0	0	0	1	1
rpe	psychotic	yes	no	none	42380	154	0.0608186	0.114015	0.593737	0.813568	0.504136	0	0	0	0	0	0	0	47482	149	-0.00477862	0.119932	0.968217	0.990553	0.733857	0	0	0	0	0	0	0	0	0
rpgr	psychotic	yes	no	none	42380	154	0.11994	0.195282	0.539091	0.783548	0.48112	0	0	0	0	0	0	0	47482	149	-0.0243161	0.214475	0.909734	0.970506	0.689502	0	0	0	0	0	0	0	0	0
rpl14	psychotic	yes	no	none	42380	154	0.232633	0.181578	0.200133	0.480583	0.321552	0	0	0	0	0	0	0	47482	149	0.273729	0.178378	0.124895	0.418136	0.414037	0	0	0	0	0	0	0	0	0
rps10	psychotic	yes	no	none	42380	154	0.302356	0.158394	0.0562775	0.221102	0.1734	0	0	0	0	0	0	0	47482	149	-0.349503	0.233635	0.13467	0.434973	0.446778	0	0	0	0	0	0	0	0	0
rras	psychotic	yes	no	none	42380	154	-0.0410249	0.0666056	0.537935	0.783153	0.536797	0	0	0	0	0	0	0	47482	149	0.0499217	0.065329	0.444772	0.749843	0.642995	0	0	0	0	0	0	0	0	0
rrm2	psychotic	yes	no	none	42380	154	0.296997	0.107054	0.00553238	0.0399865	0.0352078	0	1	0	1	0	1	0	47482	149	0.127833	0.13376	0.339229	0.680042	0.536047	0	0	0	0	0	0	0	0	0
rrm2b	psychotic	yes	no	none	42380	154	-0.115295	0.110104	0.295033	0.589636	0.356205	0	0	0	0	0	0	0	47482	149	-0.0517226	0.111056	0.641404	0.862293	0.656094	0	0	0	0	0	0	0	0	0
rrp15	psychotic	yes	no	none	42380	154	0.0734456	0.0915748	0.422537	0.706243	0.437764	0	0	0	0	0	0	0	47482	149	0.0319559	0.0950068	0.736604	0.907445	0.697686	0	0	0	0	0	0	0	0	0
rspo1	psychotic	yes	no	none	42380	154	-0.550815	0.207368	0.00790236	0.052443	0.0703632	0	0	0	0	0	0	0	47482	149	0.547557	0.189868	0.00392801	0.0420139	0.101299	0	1	0	0	0	1	0	3	0
rspo3	psychotic	yes	no	none	42380	154	-0.277741	0.247298	0.261394	0.551277	0.380833	0	0	0	0	0	0	0	47482	149	0.519427	0.234863	0.026993	0.16218	0.278929	0	0	0	0	0	0	0	0	0
rtbdn	psychotic	yes	no	none	42380	154	-0.407245	0.24869	0.101514	0.323249	0.270752	0	0	0	0	0	0	0	47482	149	0.0390883	0.248233	0.874878	0.956866	0.67895	0	0	0	0	0	0	0	0	0
rtkn2	psychotic	yes	no	none	42380	154	0.0434415	0.155423	0.779857	0.905263	0.561	0	0	0	0	0	0	0	47482	149	-0.540005	0.21553	0.0122288	0.0952218	0.19514	0	0	0	0	0	0	0	0	0
rtn4ip1	psychotic	yes	no	none	42380	154	-0.0430737	0.0929347	0.643018	0.837969	0.539764	0	0	0	0	0	0	0	47482	149	0.0995147	0.093063	0.284922	0.632967	0.512784	0	0	0	0	0	0	0	0	0
rtn4r	psychotic	yes	no	none	42380	154	0.717997	0.149841	1.65356e-06	5.961e-05	6.03987e-05	1	1	1	1	1	1	1	47482	149	0.28939	0.188049	0.123827	0.41656	0.417765	0	0	0	0	0	0	0	1	1
ruvbl1	psychotic	yes	no	none	42380	154	-0.0167558	0.073977	0.820812	0.923967	0.63459	0	0	0	0	0	0	0	47482	149	0.0192966	0.0721242	0.789048	0.926496	0.744178	0	0	0	0	0	0	0	0	0
rwdd1	psychotic	yes	no	none	42380	154	-0.0150727	0.113324	0.894189	0.956476	0.6153	0	0	0	0	0	0	0	47482	149	0.0964981	0.114453	0.399161	0.728013	0.565547	0	0	0	0	0	0	0	0	0
ryr1	psychotic	yes	no	none	42380	154	-0.0612926	0.252811	0.808436	0.919537	0.562105	0	0	0	0	0	0	0	47482	149	-0.0865148	0.257446	0.736833	0.907445	0.653503	0	0	0	0	0	0	0	0	0
s100a11	psychotic	yes	no	none	42380	154	0.0503782	0.151227	0.739036	0.885198	0.548368	0	0	0	0	0	0	0	47482	149	0.250339	0.133882	0.0615057	0.279317	0.300736	0	0	0	0	0	0	0	0	0
s100a12	psychotic	yes	no	none	42380	154	0.117121	0.0956367	0.220708	0.505862	0.306371	0	0	0	0	0	0	0	47482	149	0.21662	0.095747	0.0236714	0.148967	0.167141	0	0	0	0	0	0	0	0	0
s100a13	psychotic	yes	no	none	42380	154	0.309192	0.222111	0.163904	0.428586	0.313634	0	0	0	0	0	0	0	47482	149	0.0154751	0.243586	0.949344	0.983627	0.692221	0	0	0	0	0	0	0	0	0
s100a14	psychotic	yes	no	none	42380	154	0.0233135	0.15961	0.88387	0.955535	0.592468	0	0	0	0	0	0	0	47482	149	0.020683	0.162639	0.898805	0.967384	0.698829	0	0	0	0	0	0	0	0	0
s100a16	psychotic	yes	no	none	42380	154	0.280726	0.101533	0.0056947	0.0406566	0.0340947	0	1	0	1	0	1	0	47482	149	-0.100853	0.127287	0.428172	0.743761	0.575176	0	0	0	0	0	0	0	0	0
s100a3	psychotic	yes	no	none	42380	154	-0.36826	0.259593	0.156013	0.416797	0.321597	0	0	0	0	0	0	0	47482	149	-0.191268	0.232337	0.410374	0.733059	0.57645	0	0	0	0	0	0	0	0	0
s100a4	psychotic	yes	no	none	42380	154	-0.000567533	0.12634	0.996416	0.998059	0.640258	0	0	0	0	0	0	0	47482	149	-0.0281557	0.128054	0.82597	0.940652	0.696155	0	0	0	0	0	0	0	0	0
s100g	psychotic	yes	no	none	42380	154	0.341277	0.160427	0.0333948	0.152958	0.134477	0	0	0	0	0	0	0	47482	149	0.0453201	0.181739	0.803075	0.929809	0.673981	0	0	0	0	0	0	0	0	0
s100p	psychotic	yes	no	none	42380	154	-0.124975	0.14173	0.377895	0.666991	0.405562	0	0	0	0	0	0	0	47482	149	0.261706	0.1134	0.0210099	0.136634	0.174522	0	0	0	0	0	0	0	0	0
saa4	psychotic	yes	no	none	42380	154	0.136409	0.219748	0.534761	0.781924	0.482847	0	0	0	0	0	0	0	47482	149	-0.0158325	0.281271	0.955111	0.98723	0.68881	0	0	0	0	0	0	0	0	0
safb2	psychotic	yes	no	none	42380	154	0.217409	0.280661	0.438558	0.718341	0.460086	0	0	0	0	0	0	0	47482	149	0.0983488	0.30002	0.743058	0.91082	0.653233	0	0	0	0	0	0	0	0	0
sag	psychotic	yes	no	none	42380	154	-0.161675	0.174398	0.353903	0.646277	0.402787	0	0	0	0	0	0	0	47482	149	-0.040895	0.172057	0.812127	0.933259	0.677854	0	0	0	0	0	0	0	0	0
samd9l	psychotic	yes	no	none	42380	154	-0.036178	0.100257	0.718208	0.875644	0.562574	0	0	0	0	0	0	0	47482	149	0.0645085	0.100365	0.520392	0.790605	0.622868	0	0	0	0	0	0	0	0	0
sap18	psychotic	yes	no	none	42380	154	0.144568	0.0994255	0.145937	0.402015	0.242667	0	0	0	0	0	0	0	47482	149	-0.185964	0.135363	0.169499	0.489854	0.431592	0	0	0	0	0	0	0	0	0
sarg	psychotic	yes	no	none	42380	154	-0.0245834	0.0763629	0.747507	0.890906	0.60406	0	0	0	0	0	0	0	47482	149	0.0323779	0.0778682	0.677553	0.877762	0.703442	0	0	0	0	0	0	0	0	0
sart1	psychotic	yes	no	none	42380	154	0.348298	0.150652	0.0207814	0.108167	0.10068	0	0	0	0	0	0	0	47482	149	0.122081	0.201077	0.543762	0.805573	0.61169	0	0	0	0	0	0	0	0	0
sat1	psychotic	yes	no	none	42380	154	0.133507	0.152952	0.382733	0.670414	0.410361	0	0	0	0	0	0	0	47482	149	-0.254144	0.196698	0.196338	0.530841	0.477031	0	0	0	0	0	0	0	0	0
sat2	psychotic	yes	no	none	42380	154	-0.212942	0.142571	0.135284	0.384644	0.252462	0	0	0	0	0	0	0	47482	149	0.0754249	0.117076	0.519419	0.790605	0.612633	0	0	0	0	0	0	0	0	0
satb1	psychotic	yes	no	none	42380	154	-0.256903	0.315914	0.4161	0.702726	0.458	0	0	0	0	0	0	0	47482	149	-0.180539	0.311946	0.562757	0.817537	0.620052	0	0	0	0	0	0	0	0	0
sbsn	psychotic	yes	no	none	42380	154	0.666353	0.224161	0.00295243	0.0247083	0.0396065	0	1	0	1	0	1	0	47482	149	0.212141	0.244153	0.384909	0.71489	0.570103	0	0	0	0	0	0	0	0	0
scamp3	psychotic	yes	no	none	42380	154	0.122072	0.0827781	0.140297	0.393912	0.238239	0	0	0	0	0	0	0	47482	149	0.197638	0.0834454	0.0178615	0.122719	0.132491	0	0	0	0	0	0	0	0	0
scara5	psychotic	yes	no	none	42380	154	0.215268	0.223214	0.334845	0.626762	0.408379	0	0	0	0	0	0	0	47482	149	0.377334	0.227	0.0964598	0.366328	0.407218	0	0	0	0	0	0	0	0	0
scarb1	psychotic	yes	no	none	42380	154	-0.294764	0.168057	0.0794383	0.27614	0.209758	0	0	0	0	0	0	0	47482	149	0.0764185	0.120715	0.526701	0.792766	0.613765	0	0	0	0	0	0	0	0	0
scarb2	psychotic	yes	no	none	42380	154	0.543194	0.192382	0.00475003	0.0354733	0.0486331	0	1	0	1	0	1	0	47482	149	0.714993	0.192751	0.000207735	0.0049316	0.0150776	0	1	0	1	0	1	0	3	0
scarf1	psychotic	yes	no	none	42380	154	0.031252	0.17227	0.856043	0.94461	0.581525	0	0	0	0	0	0	0	47482	149	0.364963	0.17107	0.0328909	0.183367	0.261305	0	0	0	0	0	0	0	0	0
scarf2	psychotic	yes	no	none	42380	154	-0.0290744	0.222331	0.895957	0.95691	0.586104	0	0	0	0	0	0	0	47482	149	0.297009	0.228573	0.193806	0.52692	0.486103	0	0	0	0	0	0	0	0	0
scg2	psychotic	yes	no	none	42380	154	0.0739208	0.221413	0.738486	0.885198	0.544208	0	0	0	0	0	0	0	47482	149	0.219969	0.226726	0.331949	0.673358	0.549362	0	0	0	0	0	0	0	0	0
scg3	psychotic	yes	no	none	42380	154	-0.741998	0.208378	0.000369682	0.00451662	0.00807253	0	1	0	1	0	1	0	47482	149	-0.708799	0.212265	0.000840167	0.0144164	0.0450478	0	1	0	1	0	1	0	3	0
scgb1a1	psychotic	yes	no	none	42380	154	-0.540802	0.109223	7.37065e-07	3.31112e-05	2.32191e-05	1	1	1	1	1	1	1	47482	149	-0.186396	0.123651	0.131697	0.433291	0.389933	0	0	0	0	0	0	0	1	1
scgb2a2	psychotic	yes	no	none	42380	154	0.118494	0.254197	0.641109	0.837969	0.518202	0	0	0	0	0	0	0	47482	149	-0.103605	0.282506	0.713816	0.896877	0.648487	0	0	0	0	0	0	0	0	0
scgb3a1	psychotic	yes	no	none	42380	154	0.277505	0.313583	0.376184	0.665608	0.444032	0	0	0	0	0	0	0	47482	149	-0.177576	0.322518	0.581915	0.828297	0.62423	0	0	0	0	0	0	0	0	0
scgb3a2	psychotic	yes	no	none	42380	154	0.137657	0.0746174	0.0650606	0.240782	0.146262	0	0	0	0	0	0	0	47482	149	0.165333	0.0733129	0.0241223	0.151186	0.150605	0	0	0	0	0	0	0	0	0
scgn	psychotic	yes	no	none	42380	154	0.103107	0.163604	0.528548	0.779869	0.473514	0	0	0	0	0	0	0	47482	149	0.231001	0.162685	0.155629	0.469458	0.433574	0	0	0	0	0	0	0	0	0
scin	psychotic	yes	no	none	42380	154	0.139816	0.105854	0.186555	0.462655	0.279307	0	0	0	0	0	0	0	47482	149	-0.196122	0.132137	0.137746	0.440064	0.401008	0	0	0	0	0	0	0	0	0
scly	psychotic	yes	no	none	42380	154	0.181406	0.138405	0.189963	0.4677	0.294042	0	0	0	0	0	0	0	47482	149	-0.0720432	0.144905	0.619066	0.850269	0.636018	0	0	0	0	0	0	0	0	0
scn2a	psychotic	yes	no	none	42380	154	-0.188224	0.200938	0.348897	0.642358	0.408343	0	0	0	0	0	0	0	47482	149	-0.0382826	0.186996	0.837788	0.943092	0.680271	0	0	0	0	0	0	0	0	0
scn2b	psychotic	yes	no	none	42380	154	0.560925	0.224015	0.0122811	0.0731856	0.0956276	0	0	0	0	0	0	0	47482	149	0.00856008	0.300816	0.977298	0.992231	0.690324	0	0	0	0	0	0	0	0	0
scn3a	psychotic	yes	no	none	42380	154	-0.193797	0.254716	0.446756	0.72153	0.458638	0	0	0	0	0	0	0	47482	149	0.0160035	0.232644	0.945157	0.982419	0.693034	0	0	0	0	0	0	0	0	0
scn3b	psychotic	yes	no	none	42380	154	0.122412	0.165335	0.459066	0.730807	0.44636	0	0	0	0	0	0	0	47482	149	-0.0726462	0.19345	0.707267	0.891889	0.651488	0	0	0	0	0	0	0	0	0
scn4b	psychotic	yes	no	none	42380	154	0.521638	0.183381	0.00444737	0.0339068	0.0451151	0	1	0	1	0	1	0	47482	149	-0.068917	0.20068	0.731284	0.907115	0.656053	0	0	0	0	0	0	0	0	0
scp2	psychotic	yes	no	none	42380	154	0.0377063	0.0931468	0.685621	0.859381	0.55677	0	0	0	0	0	0	0	47482	149	0.0420915	0.0942113	0.655035	0.868226	0.674558	0	0	0	0	0	0	0	0	0
scpep1	psychotic	yes	no	none	42380	154	0.39701	0.154622	0.0102402	0.06362	0.0682423	0	0	0	0	0	0	0	47482	149	0.179476	0.164718	0.275893	0.625123	0.511034	0	0	0	0	0	0	0	0	0
scrg1	psychotic	yes	no	none	42380	154	0.501513	0.241972	0.038209	0.167775	0.177805	0	0	0	0	0	0	0	47482	149	0.488022	0.245806	0.0471006	0.232321	0.340595	0	0	0	0	0	0	0	0	0
scrib	psychotic	yes	no	none	42380	154	0.131237	0.0800009	0.100913	0.322041	0.194398	0	0	0	0	0	0	0	47482	149	0.0179221	0.0904693	0.842965	0.944173	0.730828	0	0	0	0	0	0	0	0	0
scrn1	psychotic	yes	no	none	42380	154	-0.139658	0.133704	0.296242	0.590157	0.360543	0	0	0	0	0	0	0	47482	149	0.168068	0.126728	0.18477	0.514816	0.4403	0	0	0	0	0	0	0	0	0
sct	psychotic	yes	no	none	42380	154	-0.119764	0.189758	0.527949	0.779869	0.476479	0	0	0	0	0	0	0	47482	149	-0.135693	0.193216	0.4825	0.76905	0.594294	0	0	0	0	0	0	0	0	0
sdc1	psychotic	yes	no	none	42380	154	0.303433	0.168913	0.0724323	0.259831	0.201446	0	0	0	0	0	0	0	47482	149	0.175723	0.179951	0.328813	0.671893	0.538982	0	0	0	0	0	0	0	0	0
sdc4	psychotic	yes	no	none	42380	154	-0.0812858	0.157245	0.605199	0.819872	0.501572	0	0	0	0	0	0	0	47482	149	0.0517042	0.162324	0.750087	0.912688	0.665975	0	0	0	0	0	0	0	0	0
sdccag8	psychotic	yes	no	none	42380	154	0.0499388	0.0726475	0.491823	0.755059	0.501001	0	0	0	0	0	0	0	47482	149	0.0149509	0.0740514	0.839996	0.943092	0.753433	0	0	0	0	0	0	0	0	0
sdhb	psychotic	yes	no	none	42380	154	-0.123987	0.136636	0.364181	0.655211	0.397762	0	0	0	0	0	0	0	47482	149	-0.0380019	0.13101	0.771763	0.91932	0.68135	0	0	0	0	0	0	0	0	0
sdk2	psychotic	yes	no	none	42380	154	0.497107	0.175693	0.00466334	0.0350952	0.0452486	0	1	0	1	0	1	0	47482	149	-0.3157	0.239442	0.187344	0.516566	0.485629	0	0	0	0	0	0	0	0	0
sec31a	psychotic	yes	no	none	42380	154	-0.0579118	0.110173	0.599137	0.817474	0.508203	0	0	0	0	0	0	0	47482	149	0.109621	0.114128	0.336797	0.678708	0.535543	0	0	0	0	0	0	0	0	0
sel1l	psychotic	yes	no	none	42380	154	0.513684	0.144545	0.000379715	0.00458169	0.00633533	0	1	0	1	0	1	0	47482	149	0.381958	0.177668	0.0315676	0.178985	0.261294	0	0	0	0	0	0	0	0	0
sele	psychotic	yes	no	none	42380	154	0.299052	0.136647	0.0286329	0.136924	0.112814	0	0	0	0	0	0	0	47482	149	0.06632	0.138351	0.631683	0.85797	0.641211	0	0	0	0	0	0	0	0	0
selenop	psychotic	yes	no	none	42380	154	-0.701713	0.378577	0.0638031	0.239722	0.267385	0	0	0	0	0	0	0	47482	149	-0.470232	0.386379	0.223595	0.561727	0.539162	0	0	0	0	0	0	0	0	0
sell	psychotic	yes	no	none	42380	154	-0.20942	0.356	0.556358	0.792472	0.50289	0	0	0	0	0	0	0	47482	149	-0.336303	0.362901	0.354078	0.692671	0.576645	0	0	0	0	0	0	0	0	0
selp	psychotic	yes	no	none	42380	154	-0.0690699	0.128474	0.590841	0.811122	0.498514	0	0	0	0	0	0	0	47482	149	0.180566	0.12789	0.157984	0.471689	0.417973	0	0	0	0	0	0	0	0	0
selplg	psychotic	yes	no	none	42380	154	-0.207669	0.236389	0.379668	0.667886	0.430319	0	0	0	0	0	0	0	47482	149	-0.30939	0.233455	0.185083	0.515199	0.482383	0	0	0	0	0	0	0	0	0
sema3f	psychotic	yes	no	none	42380	154	0.749103	0.252023	0.00295519	0.0247083	0.0434097	0	1	0	1	0	1	0	47482	149	0.272443	0.263402	0.300985	0.647411	0.544678	0	0	0	0	0	0	0	0	0
sema3g	psychotic	yes	no	none	42380	154	0.190711	0.183495	0.298654	0.591635	0.378935	0	0	0	0	0	0	0	47482	149	-0.14457	0.200797	0.471538	0.761456	0.591575	0	0	0	0	0	0	0	0	0
sema4c	psychotic	yes	no	none	42380	154	-0.462249	0.285677	0.105645	0.328175	0.288042	0	0	0	0	0	0	0	47482	149	0.223292	0.238357	0.348864	0.688785	0.557401	0	0	0	0	0	0	0	0	0
sema4d	psychotic	yes	no	none	42380	154	-0.250125	0.242652	0.302637	0.595486	0.399271	0	0	0	0	0	0	0	47482	149	0.0289099	0.24858	0.907415	0.969784	0.684501	0	0	0	0	0	0	0	0	0
sema6c	psychotic	yes	no	none	42380	154	0.254874	0.292984	0.38434	0.671618	0.443407	0	0	0	0	0	0	0	47482	149	0.00462021	0.330193	0.988836	0.996359	0.689501	0	0	0	0	0	0	0	0	0
sema7a	psychotic	yes	no	none	42380	154	-0.203608	0.270274	0.451247	0.72451	0.462689	0	0	0	0	0	0	0	47482	149	-0.0883003	0.273753	0.747033	0.911442	0.654729	0	0	0	0	0	0	0	0	0
septin3	psychotic	yes	no	none	42380	154	0.0363336	0.108179	0.736972	0.885198	0.563514	0	0	0	0	0	0	0	47482	149	0.0255737	0.111098	0.817943	0.937729	0.704823	0	0	0	0	0	0	0	0	0
septin7	psychotic	yes	no	none	42380	154	0.0887634	0.145153	0.540859	0.78358	0.477205	0	0	0	0	0	0	0	47482	149	-0.289414	0.204939	0.157892	0.471689	0.453901	0	0	0	0	0	0	0	0	0
septin8	psychotic	yes	no	none	42380	154	0.40082	0.216673	0.0643296	0.239901	0.212913	0	0	0	0	0	0	0	47482	149	0.216655	0.238114	0.362886	0.697597	0.562117	0	0	0	0	0	0	0	0	0
septin9	psychotic	yes	no	none	42380	154	0.167501	0.24133	0.487635	0.752439	0.470316	0	0	0	0	0	0	0	47482	149	0.0690627	0.254224	0.785883	0.924728	0.6627	0	0	0	0	0	0	0	0	0
serpina1	psychotic	yes	no	none	42380	154	2.14871	0.705501	0.00232181	0.0204207	0.153564	0	1	0	0	0	1	0	47482	149	1.82337	0.788946	0.0208245	0.135731	0.49823	0	0	0	0	0	0	0	0	0
serpina11	psychotic	yes	no	none	42380	154	0.120757	0.158336	0.445665	0.720886	0.439533	0	0	0	0	0	0	0	47482	149	0.0237686	0.160149	0.882015	0.96097	0.696042	0	0	0	0	0	0	0	0	0
serpina12	psychotic	yes	no	none	42380	154	0.023928	0.061092	0.695301	0.863214	0.616776	0	0	0	0	0	0	0	47482	149	0.0822429	0.0564647	0.145244	0.452629	0.43467	0	0	0	0	0	0	0	0	0
serpina3	psychotic	yes	no	none	42380	154	1.20491	0.405628	0.00297332	0.0247083	0.0716285	0	1	0	0	0	1	0	47482	149	1.17814	0.411506	0.00419654	0.0439208	0.25034	0	1	0	0	0	1	0	3	0
serpina4	psychotic	yes	no	none	42380	154	0.496695	0.359663	0.167279	0.434568	0.357727	0	0	0	0	0	0	0	47482	149	-0.194987	0.370762	0.598952	0.837213	0.628991	0	0	0	0	0	0	0	0	0
serpina5	psychotic	yes	no	none	42380	154	0.217837	0.239449	0.362959	0.655031	0.424346	0	0	0	0	0	0	0	47482	149	0.0740843	0.259956	0.775653	0.921443	0.660511	0	0	0	0	0	0	0	0	0
serpina6	psychotic	yes	no	none	42380	154	-0.677195	0.457157	0.138522	0.391183	0.360461	0	0	0	0	0	0	0	47482	149	-0.11053	0.454216	0.80774	0.930244	0.660619	0	0	0	0	0	0	0	0	0
serpina7	psychotic	yes	no	none	42380	154	0.823497	0.423125	0.0516275	0.20967	0.26132	0	0	0	0	0	0	0	47482	149	0.576915	0.438759	0.188551	0.517451	0.535839	0	0	0	0	0	0	0	0	0
serpina9	psychotic	yes	no	none	42380	154	-0.278841	0.101958	0.0062407	0.0438049	0.0363042	0	1	0	1	0	1	0	47482	149	-0.0146416	0.103238	0.88722	0.962519	0.728324	0	0	0	0	0	0	0	0	0
serpinb1	psychotic	yes	no	none	42380	154	-0.0655466	0.0814936	0.421214	0.706243	0.448455	0	0	0	0	0	0	0	47482	149	0.0336357	0.0810773	0.678244	0.877762	0.698573	0	0	0	0	0	0	0	0	0
serpinb5	psychotic	yes	no	none	42380	154	0.343474	0.154416	0.0261252	0.128644	0.115681	0	0	0	0	0	0	0	47482	149	0.276974	0.157631	0.0788999	0.326909	0.34722	0	0	0	0	0	0	0	0	0
serpinb6	psychotic	yes	no	none	42380	154	-0.0242654	0.121992	0.842334	0.935628	0.592636	0	0	0	0	0	0	0	47482	149	0.0749152	0.123111	0.542843	0.805573	0.618433	0	0	0	0	0	0	0	0	0
serpinb8	psychotic	yes	no	none	42380	154	0.191702	0.105182	0.0683691	0.250801	0.159023	0	0	0	0	0	0	0	47482	149	0.194699	0.106778	0.0682442	0.299659	0.290442	0	0	0	0	0	0	0	0	0
serpinb9	psychotic	yes	no	none	42380	154	-0.142635	0.217671	0.512288	0.771173	0.475041	0	0	0	0	0	0	0	47482	149	-0.063219	0.221193	0.775024	0.92107	0.663135	0	0	0	0	0	0	0	0	0
serpinc1	psychotic	yes	no	none	42380	154	1.34542	0.546473	0.0138161	0.079867	0.198502	0	0	0	0	0	0	0	47482	149	-0.267871	0.567362	0.636831	0.860206	0.64074	0	0	0	0	0	0	0	0	0
serpind1	psychotic	yes	no	none	42380	154	1.08529	0.274032	7.48101e-05	0.00129864	0.00302807	0	1	0	1	0	1	0	47482	149	0.589114	0.286218	0.0395639	0.204472	0.345022	0	0	0	0	0	0	0	0	0
serpine1	psychotic	yes	no	none	42380	154	-0.0813496	0.104643	0.436922	0.717572	0.436779	0	0	0	0	0	0	0	47482	149	0.223212	0.110025	0.0424855	0.216505	0.238188	0	0	0	0	0	0	0	0	0
serpine2	psychotic	yes	no	none	42380	154	0.00131252	0.128887	0.991875	0.99734	0.637422	0	0	0	0	0	0	0	47482	149	0.21276	0.125808	0.0908067	0.354486	0.341541	0	0	0	0	0	0	0	0	0
serpinf1	psychotic	yes	no	none	42380	154	1.20253	0.244558	8.7815e-07	3.8251e-05	6.18226e-05	1	1	1	1	1	1	1	47482	149	0.479587	0.280171	0.0869399	0.345865	0.41917	0	0	0	0	0	0	0	1	1
serpinf2	psychotic	yes	no	none	42380	154	0.467868	0.59847	0.434347	0.716877	0.491381	0	0	0	0	0	0	0	47482	149	0.0657356	0.616566	0.915094	0.971084	0.671093	0	0	0	0	0	0	0	0	0
serping1	psychotic	yes	no	none	42380	154	1.44807	0.434226	0.000853496	0.00904387	0.039625	0	1	0	1	0	1	0	47482	149	0.427613	0.450464	0.342482	0.681231	0.584313	0	0	0	0	0	0	0	0	0
serpinh1	psychotic	yes	no	none	42380	154	-0.10528	0.0661936	0.111726	0.340188	0.218073	0	0	0	0	0	0	0	47482	149	0.0541333	0.0669005	0.418422	0.737352	0.626738	0	0	0	0	0	0	0	0	0
serpini1	psychotic	yes	no	none	42380	154	-0.165155	0.285336	0.562718	0.796457	0.498672	0	0	0	0	0	0	0	47482	149	0.14811	0.27497	0.590134	0.833141	0.624447	0	0	0	0	0	0	0	0	0
serpini2	psychotic	yes	no	none	42380	154	0.0742757	0.144384	0.606951	0.821269	0.502661	0	0	0	0	0	0	0	47482	149	-0.0422291	0.152224	0.781462	0.92418	0.675921	0	0	0	0	0	0	0	0	0
sestd1	psychotic	yes	no	none	42380	154	0.049716	0.113101	0.660249	0.845843	0.53129	0	0	0	0	0	0	0	47482	149	0.0834691	0.114148	0.464635	0.757952	0.593246	0	0	0	0	0	0	0	0	0
setmar	psychotic	yes	no	none	42380	154	0.0387001	0.227296	0.864803	0.945778	0.577665	0	0	0	0	0	0	0	47482	149	-0.0263557	0.23371	0.910212	0.970506	0.686798	0	0	0	0	0	0	0	0	0
sez6	psychotic	yes	no	none	42380	154	-0.488234	0.283569	0.0851153	0.290172	0.265411	0	0	0	0	0	0	0	47482	149	-0.397609	0.287451	0.166597	0.486462	0.4875	0	0	0	0	0	0	0	0	0
sez6l	psychotic	yes	no	none	42380	154	-0.150116	0.247826	0.544694	0.785454	0.489468	0	0	0	0	0	0	0	47482	149	-0.525343	0.249986	0.0355981	0.19171	0.314739	0	0	0	0	0	0	0	0	0
sez6l2	psychotic	yes	no	none	42380	154	-0.0790073	0.282277	0.77956	0.905263	0.554581	0	0	0	0	0	0	0	47482	149	0.0653998	0.287139	0.81983	0.938204	0.666652	0	0	0	0	0	0	0	0	0
sf3b4	psychotic	yes	no	none	42380	154	-0.119886	0.100346	0.232194	0.520742	0.314318	0	0	0	0	0	0	0	47482	149	0.191244	0.0947794	0.0436146	0.220718	0.227012	0	0	0	0	0	0	0	0	0
sfrp1	psychotic	yes	no	none	42380	154	0.176929	0.1525	0.245973	0.534406	0.33766	0	0	0	0	0	0	0	47482	149	0.385071	0.145201	0.00800193	0.070591	0.126646	0	0	0	0	0	0	0	0	0
sfrp4	psychotic	yes	no	none	42380	154	0.0234115	0.20078	0.907175	0.965167	0.591581	0	0	0	0	0	0	0	47482	149	-0.270037	0.205245	0.188281	0.517349	0.474968	0	0	0	0	0	0	0	0	0
sftpa1	psychotic	yes	no	none	42380	154	0.210268	0.104124	0.0434455	0.184123	0.12156	0	0	0	0	0	0	0	47482	149	0.0273487	0.128334	0.831245	0.942193	0.69728	0	0	0	0	0	0	0	0	0
sftpa2	psychotic	yes	no	none	42380	154	0.54023	0.114571	2.41425e-06	7.99816e-05	7.00898e-05	1	1	1	1	1	1	1	47482	149	0.129734	0.138465	0.348787	0.688785	0.540847	0	0	0	0	0	0	0	1	1
sftpd	psychotic	yes	no	none	42380	154	0.211837	0.105991	0.0456495	0.190696	0.12623	0	0	0	0	0	0	0	47482	149	-0.150676	0.108695	0.165678	0.484883	0.417314	0	0	0	0	0	0	0	0	0
sgsh	psychotic	yes	no	none	42380	154	0.250205	0.132921	0.0597877	0.228508	0.163862	0	0	0	0	0	0	0	47482	149	-0.141343	0.157101	0.368281	0.703438	0.551317	0	0	0	0	0	0	0	0	0
sh2b3	psychotic	yes	no	none	42380	154	-0.103981	0.0737363	0.158488	0.420416	0.263517	0	0	0	0	0	0	0	47482	149	0.0543538	0.075866	0.473716	0.762835	0.633949	0	0	0	0	0	0	0	0	0
sh2d1a	psychotic	yes	no	none	42380	154	0.0114082	0.12949	0.929796	0.971394	0.617539	0	0	0	0	0	0	0	47482	149	-0.0343714	0.134766	0.798689	0.929195	0.68633	0	0	0	0	0	0	0	0	0
sh3bgrl2	psychotic	yes	no	none	42380	154	0.114504	0.123937	0.355544	0.647598	0.391497	0	0	0	0	0	0	0	47482	149	0.0412727	0.136682	0.762681	0.918137	0.676659	0	0	0	0	0	0	0	0	0
sh3bp1	psychotic	yes	no	none	42380	154	0.0913271	0.157186	0.561233	0.795148	0.485398	0	0	0	0	0	0	0	47482	149	0.237067	0.142438	0.0960416	0.366255	0.360536	0	0	0	0	0	0	0	0	0
sh3gl3	psychotic	yes	no	none	42380	154	0.034643	0.102862	0.736273	0.885104	0.56723	0	0	0	0	0	0	0	47482	149	-0.163573	0.0962629	0.0892751	0.34991	0.319392	0	0	0	0	0	0	0	0	0
sh3glb2	psychotic	yes	no	none	42380	154	0.180596	0.119852	0.131855	0.377954	0.237045	0	0	0	0	0	0	0	47482	149	0.163649	0.122341	0.181012	0.510064	0.435532	0	0	0	0	0	0	0	0	0
shbg	psychotic	yes	no	none	42380	154	-0.28736	0.137196	0.0362142	0.16169	0.128264	0	0	0	0	0	0	0	47482	149	-0.104952	0.140749	0.455866	0.755036	0.584412	0	0	0	0	0	0	0	0	0
shc1	psychotic	yes	no	none	42380	154	-0.0726518	0.0785391	0.354945	0.64737	0.41358	0	0	0	0	0	0	0	47482	149	0.005436	0.0747947	0.942062	0.981889	0.775506	0	0	0	0	0	0	0	0	0
shd	psychotic	yes	no	none	42380	154	-0.0309597	0.106144	0.770535	0.903237	0.577338	0	0	0	0	0	0	0	47482	149	-0.00838891	0.104047	0.935739	0.980645	0.738934	0	0	0	0	0	0	0	0	0
shh	psychotic	yes	no	none	42380	154	0.104928	0.190727	0.58222	0.804548	0.49535	0	0	0	0	0	0	0	47482	149	-0.361432	0.219274	0.0992887	0.370745	0.406933	0	0	0	0	0	0	0	0	0
shisa5	psychotic	yes	no	none	42380	154	0.890926	0.190633	2.96103e-06	9.10127e-05	0.000124796	1	1	1	1	1	1	1	47482	149	0.738053	0.212547	0.000515787	0.010239	0.033037	0	1	0	1	0	1	0	2	1
shmt1	psychotic	yes	no	none	42380	154	-0.00878406	0.084144	0.916857	0.967382	0.651461	0	0	0	0	0	0	0	47482	149	-0.0426213	0.0853415	0.617483	0.849294	0.673259	0	0	0	0	0	0	0	0	0
shpk	psychotic	yes	no	none	42380	154	0.129549	0.190336	0.496103	0.758254	0.465051	0	0	0	0	0	0	0	47482	149	-0.128473	0.225199	0.568349	0.821112	0.618393	0	0	0	0	0	0	0	0	0
siae	psychotic	yes	no	none	42380	154	0.0272678	0.154007	0.859464	0.944785	0.586407	0	0	0	0	0	0	0	47482	149	0.332137	0.152463	0.0293705	0.170162	0.23762	0	0	0	0	0	0	0	0	0
siglec1	psychotic	yes	no	none	42380	154	0.2135	0.16413	0.193327	0.471215	0.308894	0	0	0	0	0	0	0	47482	149	0.652626	0.155552	2.7221e-05	0.00122285	0.00225034	0	1	0	1	0	1	0	3	0
siglec10	psychotic	yes	no	none	42380	154	0.142584	0.210283	0.497735	0.759344	0.468883	0	0	0	0	0	0	0	47482	149	0.224674	0.214248	0.294332	0.642217	0.532015	0	0	0	0	0	0	0	0	0
siglec15	psychotic	yes	no	none	42380	154	0.0309386	0.0925862	0.738259	0.885198	0.577787	0	0	0	0	0	0	0	47482	149	-0.0584809	0.103145	0.570729	0.821515	0.638791	0	0	0	0	0	0	0	0	0
siglec5	psychotic	yes	no	none	42380	154	0.0653952	0.0667381	0.327146	0.621919	0.417273	0	0	0	0	0	0	0	47482	149	0.141881	0.0740723	0.0554364	0.259414	0.245788	0	0	0	0	0	0	0	0	0
siglec6	psychotic	yes	no	none	42380	154	0.247545	0.209389	0.237116	0.527346	0.355421	0	0	0	0	0	0	0	47482	149	0.0947064	0.219757	0.666498	0.872196	0.64082	0	0	0	0	0	0	0	0	0
siglec7	psychotic	yes	no	none	42380	154	0.830829	0.232611	0.000354596	0.00442487	0.00860218	0	1	0	1	0	1	0	47482	149	0.675241	0.240248	0.00494489	0.0489612	0.140726	0	1	0	0	0	1	0	3	0
siglec8	psychotic	yes	no	none	42380	154	0.0868985	0.177749	0.624925	0.833614	0.508854	0	0	0	0	0	0	0	47482	149	0.414658	0.175772	0.018321	0.124994	0.208357	0	0	0	0	0	0	0	0	0
siglec9	psychotic	yes	no	none	42380	154	-0.479758	0.233206	0.0396639	0.172864	0.177593	0	0	0	0	0	0	0	47482	149	0.385907	0.244994	0.115218	0.399499	0.434137	0	0	0	0	0	0	0	0	0
sil1	psychotic	yes	no	none	42380	154	0.0427448	0.250212	0.864354	0.945641	0.576047	0	0	0	0	0	0	0	47482	149	-0.0592274	0.275791	0.829959	0.941816	0.669018	0	0	0	0	0	0	0	0	0
sirpa	psychotic	yes	no	none	42380	154	0.14976	0.132232	0.257403	0.54685	0.336877	0	0	0	0	0	0	0	47482	149	-0.193499	0.122199	0.113313	0.397139	0.368274	0	0	0	0	0	0	0	0	0
sirpb1	psychotic	yes	no	none	42380	154	0.334094	0.153003	0.0289937	0.13811	0.121595	0	0	0	0	0	0	0	47482	149	0.627007	0.153186	4.25619e-05	0.00172201	0.00316866	0	1	0	1	0	1	0	3	0
sirt1	psychotic	yes	no	none	42380	154	0.129217	0.0808711	0.110084	0.337299	0.205283	0	0	0	0	0	0	0	47482	149	-0.203781	0.132266	0.123393	0.41654	0.38615	0	0	0	0	0	0	0	0	0
sirt2	psychotic	yes	no	none	42380	154	-0.0618456	0.0818581	0.449936	0.724251	0.46355	0	0	0	0	0	0	0	47482	149	0.0870944	0.0829948	0.293996	0.642085	0.527352	0	0	0	0	0	0	0	0	0
sirt5	psychotic	yes	no	none	42380	154	-0.11552	0.146426	0.430151	0.713272	0.430789	0	0	0	0	0	0	0	47482	149	0.097376	0.12883	0.449741	0.75195	0.583435	0	0	0	0	0	0	0	0	0
sit1	psychotic	yes	no	none	42380	154	0.581747	0.121179	1.58075e-06	5.76975e-05	4.90398e-05	1	1	1	1	1	1	1	47482	149	0.123475	0.129305	0.339621	0.680042	0.536029	0	0	0	0	0	0	0	1	1
skap1	psychotic	yes	no	none	42380	154	0.34649	0.0921157	0.000168921	0.00248105	0.00258785	0	1	0	1	0	1	0	47482	149	0.0423523	0.0989194	0.668542	0.873052	0.67396	0	0	0	0	0	0	0	0	0
skap2	psychotic	yes	no	none	42380	154	0.0237819	0.0690337	0.730473	0.882491	0.611638	0	0	0	0	0	0	0	47482	149	0.086031	0.0701928	0.220335	0.55872	0.488041	0	0	0	0	0	0	0	0	0
skiv2l	psychotic	yes	no	none	42380	154	-0.0207706	0.214371	0.922813	0.968803	0.593924	0	0	0	0	0	0	0	47482	149	0.136562	0.199375	0.493373	0.775794	0.59781	0	0	0	0	0	0	0	0	0
sla2	psychotic	yes	no	none	42380	154	-0.126714	0.0804042	0.115035	0.345703	0.211248	0	0	0	0	0	0	0	47482	149	0.0556452	0.0821677	0.498269	0.779038	0.634123	0	0	0	0	0	0	0	0	0
slamf1	psychotic	yes	no	none	42380	154	0.192469	0.125348	0.124666	0.36598	0.233158	0	0	0	0	0	0	0	47482	149	0.000850221	0.126194	0.994624	0.999072	0.735572	0	0	0	0	0	0	0	0	0
slamf6	psychotic	yes	no	none	42380	154	0.0651307	0.192646	0.735299	0.88506	0.543743	0	0	0	0	0	0	0	47482	149	0.560852	0.170883	0.00103046	0.0162645	0.0402213	0	1	0	1	0	1	0	3	0
slamf7	psychotic	yes	no	none	42380	154	-0.182367	0.126244	0.148583	0.405076	0.255265	0	0	0	0	0	0	0	47482	149	0.0300428	0.126298	0.81198	0.933259	0.693675	0	0	0	0	0	0	0	0	0
slamf8	psychotic	yes	no	none	42380	154	0.13954	0.139973	0.318811	0.613153	0.374844	0	0	0	0	0	0	0	47482	149	0.397728	0.143713	0.00564852	0.0544346	0.104358	0	0	0	0	0	0	0	0	0
slc12a2	psychotic	yes	no	none	42380	154	0.248286	0.233842	0.288342	0.583882	0.390108	0	0	0	0	0	0	0	47482	149	-0.523717	0.327938	0.110266	0.390276	0.460463	0	0	0	0	0	0	0	0	0
slc13a1	psychotic	yes	no	none	42380	154	-0.425642	0.207695	0.0404266	0.175663	0.16918	0	0	0	0	0	0	0	47482	149	-0.00117848	0.141683	0.993364	0.998493	0.726853	0	0	0	0	0	0	0	0	0
slc16a1	psychotic	yes	no	none	42380	154	0.316613	0.0973903	0.00115014	0.0114621	0.0111779	0	1	0	1	0	1	0	47482	149	0.259583	0.105042	0.0134651	0.102658	0.132535	0	0	0	0	0	0	0	0	0
slc1a4	psychotic	yes	no	none	42380	154	-0.0925923	0.176202	0.599243	0.817474	0.500059	0	0	0	0	0	0	0	47482	149	-0.144441	0.184213	0.432984	0.745088	0.578149	0	0	0	0	0	0	0	0	0
slc27a4	psychotic	yes	no	none	42380	154	0.229315	0.0857987	0.0075241	0.0508574	0.0348975	0	0	0	1	0	1	0	47482	149	0.177693	0.0952424	0.0620849	0.281503	0.2697	0	0	0	0	0	0	0	0	0
slc28a1	psychotic	yes	no	none	42380	154	0.0841401	0.133285	0.527858	0.779869	0.472256	0	0	0	0	0	0	0	47482	149	-0.0107477	0.148084	0.942141	0.981889	0.713196	0	0	0	0	0	0	0	0	0
slc34a3	psychotic	yes	no	none	42380	154	-0.300422	0.209653	0.151872	0.410237	0.299517	0	0	0	0	0	0	0	47482	149	0.339665	0.119085	0.00434054	0.0449446	0.0793319	0	1	0	0	0	1	0	3	0
slc39a14	psychotic	yes	no	none	42380	154	-0.46939	0.237876	0.0484663	0.199607	0.196177	0	0	0	0	0	0	0	47482	149	0.0442266	0.22455	0.843862	0.944452	0.675952	0	0	0	0	0	0	0	0	0
slc39a5	psychotic	yes	no	none	42380	154	-0.0010617	0.127326	0.993347	0.997789	0.638742	0	0	0	0	0	0	0	47482	149	0.0709689	0.126276	0.574106	0.823779	0.627581	0	0	0	0	0	0	0	0	0
slc44a4	psychotic	yes	no	none	42380	154	-0.112888	0.140496	0.421685	0.706243	0.426105	0	0	0	0	0	0	0	47482	149	-0.163827	0.149406	0.272851	0.623083	0.505298	0	0	0	0	0	0	0	0	0
slc4a1	psychotic	yes	no	none	42380	154	0.0881996	0.170699	0.605367	0.819872	0.50191	0	0	0	0	0	0	0	47482	149	-0.0667313	0.179587	0.710205	0.893586	0.65371	0	0	0	0	0	0	0	0	0
slc51b	psychotic	yes	no	none	42380	154	0.148173	0.102641	0.148851	0.405076	0.246053	0	0	0	0	0	0	0	47482	149	0.0241634	0.11269	0.830218	0.941816	0.706712	0	0	0	0	0	0	0	0	0
slc9a3r1	psychotic	yes	no	none	42380	154	-0.056344	0.101556	0.579028	0.803544	0.505003	0	0	0	0	0	0	0	47482	149	0.0613477	0.102076	0.54784	0.807518	0.631588	0	0	0	0	0	0	0	0	0
slc9a3r2	psychotic	yes	no	none	42380	154	0.217495	0.125081	0.0820644	0.282485	0.187877	0	0	0	0	0	0	0	47482	149	0.192205	0.132358	0.146456	0.453709	0.409595	0	0	0	0	0	0	0	0	0
slirp	psychotic	yes	no	none	42380	154	-0.141854	0.166133	0.393182	0.68136	0.4184	0	0	0	0	0	0	0	47482	149	-0.0302783	0.15651	0.846599	0.945704	0.689475	0	0	0	0	0	0	0	0	0
slit2	psychotic	yes	no	none	42380	154	0.301805	0.113032	0.00758332	0.050946	0.0451091	0	0	0	1	0	1	0	47482	149	0.163627	0.132464	0.216736	0.555061	0.466161	0	0	0	0	0	0	0	0	0
slitrk1	psychotic	yes	no	none	42380	154	-0.772575	0.236499	0.00108803	0.0109554	0.0204675	0	1	0	1	0	1	0	47482	149	-0.798112	0.240534	0.000906381	0.0145419	0.0575121	0	1	0	0	0	1	0	3	0
slitrk2	psychotic	yes	no	none	42380	154	-0.391375	0.170141	0.0214314	0.110565	0.110131	0	0	0	0	0	0	0	47482	149	0.083575	0.179024	0.640617	0.862293	0.63707	0	0	0	0	0	0	0	0	0
slitrk6	psychotic	yes	no	none	42380	154	-0.0341237	0.215678	0.874286	0.951161	0.581114	0	0	0	0	0	0	0	47482	149	0.169075	0.213823	0.429104	0.743972	0.580034	0	0	0	0	0	0	0	0	0
slk	psychotic	yes	no	none	42380	154	-0.196434	0.136916	0.151372	0.410025	0.263189	0	0	0	0	0	0	0	47482	149	-0.0629165	0.119314	0.597973	0.837213	0.637992	0	0	0	0	0	0	0	0	0
slmap	psychotic	yes	no	none	42380	154	0.181971	0.095254	0.0560846	0.221102	0.136692	0	0	0	0	0	0	0	47482	149	0.178558	0.0974826	0.0669971	0.295847	0.281059	0	0	0	0	0	0	0	0	0
slurp1	psychotic	yes	no	none	42380	154	0.265832	0.184612	0.149882	0.407121	0.286687	0	0	0	0	0	0	0	47482	149	0.343248	0.172379	0.0464537	0.229907	0.2979	0	0	0	0	0	0	0	0	0
smad1	psychotic	yes	no	none	42380	154	0.0276028	0.0876439	0.752805	0.893937	0.58917	0	0	0	0	0	0	0	47482	149	0.120609	0.0875978	0.168559	0.489257	0.419846	0	0	0	0	0	0	0	0	0
smad2	psychotic	yes	no	none	42380	154	-0.168551	0.126441	0.18252	0.456301	0.282954	0	0	0	0	0	0	0	47482	149	0.0738296	0.121227	0.542512	0.805573	0.619014	0	0	0	0	0	0	0	0	0
smad3	psychotic	yes	no	none	42380	154	-0.30736	0.172729	0.0751683	0.26568	0.206933	0	0	0	0	0	0	0	47482	149	0.0858754	0.165064	0.602885	0.839898	0.628513	0	0	0	0	0	0	0	0	0
smad5	psychotic	yes	no	none	42380	154	0.210223	0.352538	0.550966	0.791743	0.501234	0	0	0	0	0	0	0	47482	149	0.254879	0.357268	0.475592	0.762982	0.60475	0	0	0	0	0	0	0	0	0
smarca2	psychotic	yes	no	none	42380	154	0.022862	0.101693	0.822123	0.924366	0.599499	0	0	0	0	0	0	0	47482	149	0.0762774	0.100968	0.449974	0.75195	0.594244	0	0	0	0	0	0	0	0	0
smc3	psychotic	yes	no	none	42380	154	0.0651809	0.150154	0.66422	0.846583	0.522927	0	0	0	0	0	0	0	47482	149	-0.0767718	0.171185	0.653812	0.867557	0.641148	0	0	0	0	0	0	0	0	0
smndc1	psychotic	yes	no	none	42380	154	0.203347	0.102984	0.0483194	0.199284	0.128775	0	0	0	0	0	0	0	47482	149	0.0413083	0.126146	0.743316	0.91082	0.676359	0	0	0	0	0	0	0	0	0
smoc1	psychotic	yes	no	none	42380	154	0.353672	0.19887	0.0753367	0.26568	0.219919	0	0	0	0	0	0	0	47482	149	0.593039	0.199145	0.00290208	0.0336272	0.0887118	0	1	0	0	0	1	0	3	0
smoc2	psychotic	yes	no	none	42380	154	0.257068	0.1694	0.129136	0.374714	0.261646	0	0	0	0	0	0	0	47482	149	0.382069	0.172193	0.0264974	0.160524	0.240684	0	0	0	0	0	0	0	0	0
smpd1	psychotic	yes	no	none	42380	154	0.334641	0.136228	0.0140308	0.0804913	0.0754884	0	0	0	0	0	0	0	47482	149	0.14472	0.144409	0.316267	0.660555	0.526316	0	0	0	0	0	0	0	0	0
smpd3	psychotic	yes	no	none	42380	154	0.190513	0.117907	0.10614	0.329011	0.210587	0	0	0	0	0	0	0	47482	149	-0.422691	0.219695	0.0543556	0.255585	0.341736	0	0	0	0	0	0	0	0	0
smpdl3a	psychotic	yes	no	none	42380	154	0.111043	0.113412	0.327526	0.622157	0.375605	0	0	0	0	0	0	0	47482	149	-0.140413	0.111151	0.206494	0.545786	0.453039	0	0	0	0	0	0	0	0	0
smpdl3b	psychotic	yes	no	none	42380	154	0.211469	0.0829329	0.0107758	0.0656899	0.0433916	0	0	0	1	0	1	0	47482	149	-0.262867	0.149812	0.0793201	0.327079	0.342507	0	0	0	0	0	0	0	0	0
sms	psychotic	yes	no	none	42380	154	0.0787521	0.124893	0.528331	0.779869	0.473441	0	0	0	0	0	0	0	47482	149	-0.140692	0.149047	0.3452	0.684306	0.540418	0	0	0	0	0	0	0	0	0
smtn	psychotic	yes	no	none	42380	154	0.126411	0.0798009	0.113175	0.342813	0.209279	0	0	0	0	0	0	0	47482	149	0.054296	0.0852959	0.524411	0.791914	0.640137	0	0	0	0	0	0	0	0	0
snap23	psychotic	yes	no	none	42380	154	-0.0697633	0.0815998	0.392582	0.680724	0.432021	0	0	0	0	0	0	0	47482	149	-0.0347624	0.0837254	0.677999	0.877762	0.694606	0	0	0	0	0	0	0	0	0
snap25	psychotic	yes	no	none	42380	154	-0.548427	0.187048	0.00336768	0.0271647	0.0379895	0	1	0	1	0	1	0	47482	149	-0.0264595	0.186265	0.887038	0.962519	0.69036	0	0	0	0	0	0	0	0	0
snap29	psychotic	yes	no	none	42380	154	0.0142841	0.0798022	0.857943	0.94461	0.63784	0	0	0	0	0	0	0	47482	149	0.12168	0.0811753	0.133879	0.434738	0.38208	0	0	0	0	0	0	0	0	0
snapin	psychotic	yes	no	none	42380	154	-0.212123	0.148744	0.15384	0.413259	0.27155	0	0	0	0	0	0	0	47482	149	-0.0898401	0.148809	0.546024	0.806878	0.613812	0	0	0	0	0	0	0	0	0
snca	psychotic	yes	no	none	42380	154	0.0105794	0.0737589	0.885949	0.955767	0.656968	0	0	0	0	0	0	0	47482	149	0.0794468	0.0745093	0.286303	0.633337	0.533623	0	0	0	0	0	0	0	0	0
sncg	psychotic	yes	no	none	42380	154	0.0918397	0.100753	0.362014	0.654378	0.398163	0	0	0	0	0	0	0	47482	149	0.239113	0.102777	0.0199915	0.13237	0.159951	0	0	0	0	0	0	0	0	0
sned1	psychotic	yes	no	none	42380	154	-0.266098	0.274835	0.33294	0.62597	0.420197	0	0	0	0	0	0	0	47482	149	0.260228	0.241474	0.281185	0.629647	0.532512	0	0	0	0	0	0	0	0	0
snrpb2	psychotic	yes	no	none	42380	154	0.184166	0.140081	0.188608	0.465147	0.293854	0	0	0	0	0	0	0	47482	149	0.227782	0.132638	0.0859205	0.344371	0.339668	0	0	0	0	0	0	0	0	0
snu13	psychotic	yes	no	none	42380	154	0.180384	0.108569	0.0966193	0.3147	0.19536	0	0	0	0	0	0	0	47482	149	-0.153856	0.154181	0.31833	0.661439	0.529089	0	0	0	0	0	0	0	0	0
snx15	psychotic	yes	no	none	42380	154	0.125167	0.151923	0.410003	0.696862	0.422699	0	0	0	0	0	0	0	47482	149	0.12993	0.154858	0.401455	0.730683	0.564223	0	0	0	0	0	0	0	0	0
snx18	psychotic	yes	no	none	42380	154	-0.0828441	0.196402	0.673165	0.853318	0.524902	0	0	0	0	0	0	0	47482	149	-0.270762	0.216525	0.211122	0.551836	0.492356	0	0	0	0	0	0	0	0	0
snx2	psychotic	yes	no	none	42380	154	0.101185	0.0962589	0.293176	0.587559	0.357813	0	0	0	0	0	0	0	47482	149	-0.00196186	0.104637	0.985041	0.993932	0.7495	0	0	0	0	0	0	0	0	0
snx5	psychotic	yes	no	none	42380	154	0.206828	0.26766	0.439683	0.718341	0.458378	0	0	0	0	0	0	0	47482	149	-0.0797355	0.293221	0.785676	0.924728	0.660669	0	0	0	0	0	0	0	0	0
snx9	psychotic	yes	no	none	42380	154	0.0147426	0.106744	0.890153	0.955767	0.618793	0	0	0	0	0	0	0	47482	149	0.0888299	0.107434	0.408332	0.733059	0.572262	0	0	0	0	0	0	0	0	0
sod1	psychotic	yes	no	none	42380	154	0.225296	0.144276	0.118392	0.352412	0.237924	0	0	0	0	0	0	0	47482	149	0.174655	0.148594	0.239842	0.577837	0.486359	0	0	0	0	0	0	0	0	0
sod2	psychotic	yes	no	none	42380	154	0.29001	0.180316	0.107761	0.332623	0.247216	0	0	0	0	0	0	0	47482	149	0.259008	0.185343	0.162276	0.477187	0.449192	0	0	0	0	0	0	0	0	0
sod3	psychotic	yes	no	none	42380	154	-0.0263811	0.141116	0.851703	0.941588	0.587712	0	0	0	0	0	0	0	47482	149	-0.0863284	0.154236	0.575672	0.825215	0.622031	0	0	0	0	0	0	0	0	0
sorbs1	psychotic	yes	no	none	42380	154	0.104989	0.191007	0.582553	0.804548	0.495487	0	0	0	0	0	0	0	47482	149	0.291445	0.159978	0.0684879	0.300098	0.332467	0	0	0	0	0	0	0	0	0
sorcs2	psychotic	yes	no	none	42380	154	0.381594	0.193773	0.0489202	0.200628	0.178859	0	0	0	0	0	0	0	47482	149	0.69739	0.187907	0.000206145	0.0049316	0.0143823	0	1	0	1	0	1	0	3	0
sord	psychotic	yes	no	none	42380	154	-0.00938484	0.102238	0.926861	0.970522	0.634899	0	0	0	0	0	0	0	47482	149	0.0630335	0.103935	0.544204	0.805671	0.628894	0	0	0	0	0	0	0	0	0
sort1	psychotic	yes	no	none	42380	154	-0.446741	0.199822	0.0253714	0.125994	0.131832	0	0	0	0	0	0	0	47482	149	0.143789	0.196453	0.464213	0.757952	0.589062	0	0	0	0	0	0	0	0	0
sost	psychotic	yes	no	none	42380	154	-0.0707237	0.172374	0.681591	0.857907	0.527554	0	0	0	0	0	0	0	47482	149	-0.152682	0.175412	0.384073	0.714782	0.559978	0	0	0	0	0	0	0	0	0
sowaha	psychotic	yes	no	none	42380	154	0.239233	0.137836	0.0826274	0.283516	0.196288	0	0	0	0	0	0	0	47482	149	-0.0463967	0.184001	0.800921	0.929809	0.673123	0	0	0	0	0	0	0	0	0
sox2	psychotic	yes	no	none	42380	154	0.21493	0.349247	0.538283	0.783153	0.497651	0	0	0	0	0	0	0	47482	149	-0.76791	0.381684	0.0442305	0.223062	0.403659	0	0	0	0	0	0	0	0	0
sox9	psychotic	yes	no	none	42380	154	0.144337	0.316251	0.648103	0.840347	0.523431	0	0	0	0	0	0	0	47482	149	0.165918	0.321867	0.606213	0.842123	0.628834	0	0	0	0	0	0	0	0	0
spaca5_spaca5b	psychotic	yes	no	none	42380	154	0.280778	0.249794	0.260995	0.551068	0.381359	0	0	0	0	0	0	0	47482	149	-0.121376	0.299824	0.685608	0.881491	0.643166	0	0	0	0	0	0	0	0	0
spag1	psychotic	yes	no	none	42380	154	0.0507081	0.139707	0.716634	0.874301	0.542929	0	0	0	0	0	0	0	47482	149	-0.192555	0.163269	0.238251	0.577297	0.49031	0	0	0	0	0	0	0	0	0
sparc	psychotic	yes	no	none	42380	154	-0.101384	0.0994344	0.307916	0.604244	0.366128	0	0	0	0	0	0	0	47482	149	0.202024	0.109147	0.0641797	0.28699	0.284759	0	0	0	0	0	0	0	0	0
sparcl1	psychotic	yes	no	none	42380	154	-0.239017	0.267409	0.371417	0.663176	0.433784	0	0	0	0	0	0	0	47482	149	-0.289911	0.273073	0.288388	0.635189	0.541779	0	0	0	0	0	0	0	0	0
spart	psychotic	yes	no	none	42380	154	0.0308644	0.108444	0.775941	0.905089	0.577623	0	0	0	0	0	0	0	47482	149	0.103992	0.109172	0.340817	0.680042	0.53874	0	0	0	0	0	0	0	0	0
spesp1	psychotic	yes	no	none	42380	154	0.177581	0.249919	0.477359	0.74222	0.468212	0	0	0	0	0	0	0	47482	149	-0.11588	0.264918	0.661808	0.871127	0.638916	0	0	0	0	0	0	0	0	0
spink1	psychotic	yes	no	none	42380	154	0.754343	0.134675	2.12858e-08	1.72651e-06	1.07125e-06	1	1	1	1	1	1	1	47482	149	0.51838	0.15573	0.000872491	0.0144449	0.0333382	0	1	0	1	0	1	0	2	1
spink2	psychotic	yes	no	none	42380	154	0.616436	0.179153	0.000579925	0.00648805	0.010187	0	1	0	1	0	1	0	47482	149	0.0395937	0.206984	0.848299	0.945967	0.679084	0	0	0	0	0	0	0	0	0
spink4	psychotic	yes	no	none	42380	154	0.404528	0.096187	2.60345e-05	0.000575916	0.000579265	0	1	1	1	1	1	1	47482	149	0.302519	0.102654	0.00320903	0.0360206	0.0583228	0	1	0	0	0	1	0	2	0
spink5	psychotic	yes	no	none	42380	154	0.714575	0.199142	0.000332879	0.00428197	0.0071547	0	1	0	1	0	1	0	47482	149	0.0810449	0.21601	0.707519	0.891889	0.649788	0	0	0	0	0	0	0	0	0
spink6	psychotic	yes	no	none	42380	154	0.656909	0.130308	4.62659e-07	2.2147e-05	1.70688e-05	1	1	1	1	1	1	1	47482	149	0.501842	0.131846	0.000141072	0.00367794	0.00746953	0	1	0	1	0	1	0	2	1
spink8	psychotic	yes	no	none	42380	154	-0.00755719	0.225586	0.973276	0.992758	0.605261	0	0	0	0	0	0	0	47482	149	-0.25082	0.256376	0.32791	0.670987	0.553134	0	0	0	0	0	0	0	0	0
spint1	psychotic	yes	no	none	42380	154	1.0115	0.181064	2.3181e-08	1.78335e-06	1.48859e-06	1	1	1	1	1	1	1	47482	149	0.84039	0.211585	7.1307e-05	0.00239329	0.00861342	0	1	0	1	0	1	0	2	1
spint2	psychotic	yes	no	none	42380	154	0.0323724	0.176571	0.854532	0.944091	0.58037	0	0	0	0	0	0	0	47482	149	0.485849	0.181383	0.00739334	0.0668377	0.138053	0	0	0	0	0	0	0	0	0
spint3	psychotic	yes	no	none	42380	154	0.0997641	0.0280722	0.000379645	0.00458169	0.00316184	0	1	0	1	0	1	0	47482	149	0.00608998	0.028244	0.829284	0.941816	0.868697	0	0	0	0	0	0	0	0	0
spock1	psychotic	yes	no	none	42380	154	-0.786418	0.28278	0.00541874	0.0392624	0.0698871	0	1	0	0	0	1	0	47482	149	-0.509065	0.287475	0.0765913	0.321331	0.409704	0	0	0	0	0	0	0	0	0
spon1	psychotic	yes	no	none	42380	154	0.662579	0.180642	0.000244548	0.00336809	0.00516555	0	1	0	1	0	1	0	47482	149	0.767364	0.169141	5.71042e-06	0.000400084	0.000754032	0	1	1	1	1	1	1	3	0
spon2	psychotic	yes	no	none	42380	154	0.72663	0.191401	0.000146823	0.00221216	0.00357238	0	1	0	1	0	1	0	47482	149	0.73283	0.198805	0.000227649	0.00527567	0.0169644	0	1	0	1	0	1	0	3	0
spp1	psychotic	yes	no	none	42380	154	0.0539306	0.153797	0.725843	0.880906	0.543584	0	0	0	0	0	0	0	47482	149	0.235322	0.156633	0.132998	0.433699	0.410318	0	0	0	0	0	0	0	0	0
spred2	psychotic	yes	no	none	42380	154	0.355426	0.161612	0.0278601	0.133802	0.122904	0	0	0	0	0	0	0	47482	149	-0.0832174	0.205995	0.686229	0.881491	0.645825	0	0	0	0	0	0	0	0	0
spring1	psychotic	yes	no	none	42380	154	0.187431	0.11578	0.105479	0.328175	0.208743	0	0	0	0	0	0	0	47482	149	-0.125376	0.162486	0.440344	0.747568	0.578931	0	0	0	0	0	0	0	0	0
sprr1b	psychotic	yes	no	none	42380	154	0.184889	0.0762388	0.0153029	0.0856022	0.0528443	0	0	0	0	0	0	0	47482	149	0.0852328	0.0908174	0.347983	0.688785	0.552536	0	0	0	0	0	0	0	0	0
sprr3	psychotic	yes	no	none	42380	154	0.160349	0.110783	0.147781	0.404046	0.247603	0	0	0	0	0	0	0	47482	149	0.0583156	0.115078	0.612333	0.846998	0.644674	0	0	0	0	0	0	0	0	0
spry2	psychotic	yes	no	none	42380	154	-0.0516314	0.0807798	0.522718	0.777547	0.501906	0	0	0	0	0	0	0	47482	149	-0.0269896	0.0816412	0.740956	0.909454	0.715829	0	0	0	0	0	0	0	0	0
sptbn2	psychotic	yes	no	none	42380	154	0.362395	0.228696	0.113055	0.342803	0.274284	0	0	0	0	0	0	0	47482	149	-0.0472064	0.273454	0.862942	0.951809	0.674692	0	0	0	0	0	0	0	0	0
sptlc1	psychotic	yes	no	none	42380	154	0.0993319	0.213722	0.642096	0.837969	0.516107	0	0	0	0	0	0	0	47482	149	0.309452	0.180438	0.0863445	0.344906	0.371613	0	0	0	0	0	0	0	0	0
src	psychotic	yes	no	none	42380	154	-0.0344871	0.0596704	0.563292	0.796519	0.566506	0	0	0	0	0	0	0	47482	149	0.0474763	0.0614628	0.439854	0.747568	0.650648	0	0	0	0	0	0	0	0	0
srp14	psychotic	yes	no	none	42380	154	0.153647	0.11189	0.169691	0.439271	0.266982	0	0	0	0	0	0	0	47482	149	0.263291	0.109064	0.0157741	0.112982	0.147697	0	0	0	0	0	0	0	0	0
srpk2	psychotic	yes	no	none	42380	154	0.00312007	0.0869858	0.971387	0.991766	0.665604	0	0	0	0	0	0	0	47482	149	0.0477262	0.0870785	0.583636	0.828496	0.659494	0	0	0	0	0	0	0	0	0
srpx	psychotic	yes	no	none	42380	154	-0.388057	0.213041	0.0685292	0.251073	0.217247	0	0	0	0	0	0	0	47482	149	0.345302	0.226583	0.127519	0.42458	0.437947	0	0	0	0	0	0	0	0	0
ssb	psychotic	yes	no	none	42380	154	0.091366	0.114587	0.425247	0.708507	0.427834	0	0	0	0	0	0	0	47482	149	-0.00648181	0.12992	0.960209	0.988302	0.725904	0	0	0	0	0	0	0	0	0
ssbp1	psychotic	yes	no	none	42380	154	-0.155066	0.262725	0.555041	0.791964	0.494228	0	0	0	0	0	0	0	47482	149	0.0162415	0.247389	0.947655	0.983627	0.691438	0	0	0	0	0	0	0	0	0
ssc4d	psychotic	yes	no	none	42380	154	0.151845	0.0518787	0.00342341	0.0274625	0.0150782	0	1	0	1	0	1	0	47482	149	-0.0437758	0.0569991	0.442482	0.747713	0.664681	0	0	0	0	0	0	0	0	0
ssc5d	psychotic	yes	no	none	42380	154	0.447415	0.160862	0.00541325	0.0392624	0.047116	0	1	0	1	0	1	0	47482	149	0.42092	0.163215	0.00991076	0.0824424	0.150774	0	0	0	0	0	0	0	0	0
ssh3	psychotic	yes	no	none	42380	154	-0.0532118	0.297531	0.85806	0.94461	0.572511	0	0	0	0	0	0	0	47482	149	0.00665354	0.297872	0.982179	0.993558	0.691331	0	0	0	0	0	0	0	0	0
ssna1	psychotic	yes	no	none	42380	154	-0.127267	0.167697	0.447905	0.722587	0.442213	0	0	0	0	0	0	0	47482	149	0.154311	0.159242	0.332528	0.673358	0.53648	0	0	0	0	0	0	0	0	0
st13	psychotic	yes	no	none	42380	154	0.0869058	0.149235	0.560338	0.795128	0.484841	0	0	0	0	0	0	0	47482	149	0.12401	0.15169	0.413631	0.73512	0.568665	0	0	0	0	0	0	0	0	0
st3gal1	psychotic	yes	no	none	42380	154	-0.30698	0.182429	0.0924256	0.307384	0.232228	0	0	0	0	0	0	0	47482	149	-0.0655238	0.172917	0.704738	0.890838	0.653349	0	0	0	0	0	0	0	0	0
st6gal1	psychotic	yes	no	none	42380	154	0.20133	0.240436	0.402394	0.69117	0.439972	0	0	0	0	0	0	0	47482	149	0.734937	0.217488	0.000726952	0.0130743	0.0426721	0	1	0	1	0	1	0	3	0
st8sia1	psychotic	yes	no	none	42380	154	0.120008	0.157319	0.445564	0.720886	0.439311	0	0	0	0	0	0	0	47482	149	-0.511153	0.260929	0.0501154	0.242681	0.354766	0	0	0	0	0	0	0	0	0
stab2	psychotic	yes	no	none	42380	154	0.946523	0.270802	0.000473609	0.00549226	0.0125556	0	1	0	1	0	1	0	47482	149	0.295563	0.285032	0.29976	0.646442	0.54818	0	0	0	0	0	0	0	0	0
stam	psychotic	yes	no	none	42380	154	-0.356538	0.250884	0.155281	0.41522	0.31804	0	0	0	0	0	0	0	47482	149	0.166586	0.211565	0.431049	0.744644	0.580386	0	0	0	0	0	0	0	0	0
stambp	psychotic	yes	no	none	42380	154	0.00813482	0.112669	0.942442	0.977219	0.631704	0	0	0	0	0	0	0	47482	149	0.0976197	0.113666	0.390433	0.721559	0.561809	0	0	0	0	0	0	0	0	0
stat2	psychotic	yes	no	none	42380	154	-0.0129772	0.11084	0.906797	0.965167	0.621262	0	0	0	0	0	0	0	47482	149	0.150165	0.109552	0.170463	0.491849	0.422028	0	0	0	0	0	0	0	0	0
stat5b	psychotic	yes	no	none	42380	154	-0.098016	0.0526344	0.0625745	0.236374	0.162723	0	0	0	0	0	0	0	47482	149	0.0372092	0.0537327	0.488631	0.773819	0.694521	0	0	0	0	0	0	0	0	0
stau1	psychotic	yes	no	none	42380	154	-0.000125578	0.128853	0.999222	0.999413	0.639728	0	0	0	0	0	0	0	47482	149	-0.0191374	0.133246	0.885797	0.962519	0.707534	0	0	0	0	0	0	0	0	0
stc1	psychotic	yes	no	none	42380	154	0.469038	0.139282	0.000758407	0.00823252	0.0106966	0	1	0	1	0	1	0	47482	149	0.264714	0.151716	0.0810193	0.329663	0.346335	0	0	0	0	0	0	0	0	0
stc2	psychotic	yes	no	none	42380	154	0.701814	0.27444	0.0105501	0.0647661	0.100353	0	0	0	0	0	0	0	47482	149	0.127769	0.280247	0.648452	0.864395	0.636262	0	0	0	0	0	0	0	0	0
steap4	psychotic	yes	no	none	42380	154	-0.139105	0.13274	0.294664	0.589327	0.359371	0	0	0	0	0	0	0	47482	149	0.038094	0.113218	0.736519	0.907445	0.682028	0	0	0	0	0	0	0	0	0
stip1	psychotic	yes	no	none	42380	154	0.0787261	0.108294	0.467246	0.735875	0.45022	0	0	0	0	0	0	0	47482	149	0.147915	0.10899	0.174733	0.499817	0.425793	0	0	0	0	0	0	0	0	0
stk11	psychotic	yes	no	none	42380	154	0.00803242	0.101076	0.936659	0.975328	0.639198	0	0	0	0	0	0	0	47482	149	0.15211	0.101193	0.132795	0.433699	0.380553	0	0	0	0	0	0	0	0	0
stk24	psychotic	yes	no	none	42380	154	-0.0307056	0.119186	0.796694	0.914445	0.578421	0	0	0	0	0	0	0	47482	149	0.13919	0.118967	0.242006	0.579508	0.479933	0	0	0	0	0	0	0	0	0
stk4	psychotic	yes	no	none	42380	154	-0.0828838	0.084801	0.328375	0.622252	0.388858	0	0	0	0	0	0	0	47482	149	0.0220576	0.0858659	0.797268	0.929195	0.725004	0	0	0	0	0	0	0	0	0
stoml2	psychotic	yes	no	none	42380	154	0.0627072	0.0881244	0.476727	0.741632	0.469491	0	0	0	0	0	0	0	47482	149	-0.0604047	0.0998114	0.545053	0.806259	0.632408	0	0	0	0	0	0	0	0	0
stx16	psychotic	yes	no	none	42380	154	0.0725128	0.122145	0.552738	0.7918	0.484337	0	0	0	0	0	0	0	47482	149	0.0736968	0.124431	0.553671	0.810792	0.621585	0	0	0	0	0	0	0	0	0
stx1b	psychotic	yes	no	none	42380	154	0.167535	0.171187	0.327745	0.622157	0.389269	0	0	0	0	0	0	0	47482	149	-0.107859	0.225934	0.633084	0.858202	0.633325	0	0	0	0	0	0	0	0	0
stx3	psychotic	yes	no	none	42380	154	0.241002	0.184222	0.190799	0.468178	0.316494	0	0	0	0	0	0	0	47482	149	-0.221411	0.253633	0.382686	0.71417	0.570689	0	0	0	0	0	0	0	0	0
stx4	psychotic	yes	no	none	42380	154	0.272052	0.0906019	0.00267583	0.0228762	0.0183533	0	1	0	1	0	1	0	47482	149	0.221932	0.0996176	0.0258911	0.158828	0.178939	0	0	0	0	0	0	0	0	0
stx5	psychotic	yes	no	none	42380	154	0.0394528	0.206802	0.848702	0.940209	0.575097	0	0	0	0	0	0	0	47482	149	-0.173373	0.240878	0.471676	0.761456	0.594781	0	0	0	0	0	0	0	0	0
stx6	psychotic	yes	no	none	42380	154	0.130364	0.0999474	0.192122	0.46921	0.283239	0	0	0	0	0	0	0	47482	149	-0.0867496	0.117712	0.461144	0.757952	0.590567	0	0	0	0	0	0	0	0	0
stx7	psychotic	yes	no	none	42380	154	0.4267	0.160919	0.00800997	0.0530366	0.0603165	0	0	0	0	0	0	0	47482	149	0.117184	0.168301	0.486257	0.772811	0.59435	0	0	0	0	0	0	0	0	0
stx8	psychotic	yes	no	none	42380	154	0.244373	0.137941	0.076465	0.268686	0.188915	0	0	0	0	0	0	0	47482	149	0.150239	0.145428	0.301566	0.64755	0.519264	0	0	0	0	0	0	0	0	0
stxbp1	psychotic	yes	no	none	42380	154	-0.10164	0.108292	0.347949	0.642232	0.387875	0	0	0	0	0	0	0	47482	149	0.0327449	0.111004	0.768003	0.91932	0.692021	0	0	0	0	0	0	0	0	0
stxbp3	psychotic	yes	no	none	42380	154	0.0750303	0.164974	0.649253	0.841465	0.516939	0	0	0	0	0	0	0	47482	149	0.348764	0.144194	0.0155751	0.112441	0.175173	0	0	0	0	0	0	0	0	0
sugp1	psychotic	yes	no	none	42380	154	-0.0135448	0.205337	0.947407	0.978228	0.601606	0	0	0	0	0	0	0	47482	149	-0.0222733	0.210869	0.915879	0.971084	0.691226	0	0	0	0	0	0	0	0	0
sugt1	psychotic	yes	no	none	42380	154	-0.235963	0.0900459	0.00878073	0.0567251	0.0403666	0	0	0	1	0	1	0	47482	149	0.0179502	0.0923269	0.845847	0.945225	0.729378	0	0	0	0	0	0	0	0	0
sult1a1	psychotic	yes	no	none	42380	154	-0.0890675	0.054557	0.102562	0.325876	0.226042	0	0	0	0	0	0	0	47482	149	0.0238917	0.0572289	0.676331	0.877319	0.746514	0	0	0	0	0	0	0	0	0
sult2a1	psychotic	yes	no	none	42380	154	0.313439	0.103425	0.00244065	0.0211475	0.0199239	0	1	0	1	0	1	0	47482	149	0.24736	0.110109	0.0246724	0.153284	0.185135	0	0	0	0	0	0	0	0	0
sumf1	psychotic	yes	no	none	42380	154	0.161299	0.0991263	0.103694	0.32663	0.199292	0	0	0	0	0	0	0	47482	149	-0.103	0.148803	0.488816	0.773819	0.595445	0	0	0	0	0	0	0	0	0
sumf2	psychotic	yes	no	none	42380	154	-0.0644952	0.134208	0.630828	0.834748	0.512911	0	0	0	0	0	0	0	47482	149	0.241624	0.142001	0.0888377	0.349604	0.350616	0	0	0	0	0	0	0	0	0
suox	psychotic	yes	no	none	42380	154	0.194465	0.116956	0.0963701	0.314492	0.199525	0	0	0	0	0	0	0	47482	149	0.0852156	0.125174	0.496014	0.777342	0.601461	0	0	0	0	0	0	0	0	0
susd1	psychotic	yes	no	none	42380	154	-0.0725343	0.150978	0.630921	0.834748	0.511024	0	0	0	0	0	0	0	47482	149	0.110787	0.155661	0.476637	0.763874	0.591145	0	0	0	0	0	0	0	0	0
susd2	psychotic	yes	no	none	42380	154	0.67669	0.193421	0.000467831	0.00548621	0.00913889	0	1	0	1	0	1	0	47482	149	0.519726	0.212812	0.0145986	0.107919	0.208891	0	0	0	0	0	0	0	0	0
susd4	psychotic	yes	no	none	42380	154	0.391536	0.160208	0.0145288	0.0828596	0.0856037	0	0	0	0	0	0	0	47482	149	0.212424	0.184225	0.248883	0.589517	0.502849	0	0	0	0	0	0	0	0	0
susd5	psychotic	yes	no	none	42380	154	0.127233	0.226798	0.5748	0.803229	0.496501	0	0	0	0	0	0	0	47482	149	0.135394	0.231081	0.557933	0.814175	0.616039	0	0	0	0	0	0	0	0	0
sv2a	psychotic	yes	no	none	42380	154	0.172945	0.123657	0.161938	0.425614	0.265287	0	0	0	0	0	0	0	47482	149	0.150787	0.128044	0.238947	0.577297	0.479736	0	0	0	0	0	0	0	0	0
swap70	psychotic	yes	no	none	42380	154	-0.0504403	0.236765	0.831296	0.929661	0.56849	0	0	0	0	0	0	0	47482	149	-0.041597	0.241325	0.863147	0.951809	0.677607	0	0	0	0	0	0	0	0	0
syap1	psychotic	yes	no	none	42380	154	-0.110112	0.15411	0.474914	0.740785	0.451141	0	0	0	0	0	0	0	47482	149	0.103231	0.149245	0.489131	0.773819	0.595527	0	0	0	0	0	0	0	0	0
syngap1	psychotic	yes	no	none	42380	154	-0.0827458	0.159677	0.604314	0.819872	0.501261	0	0	0	0	0	0	0	47482	149	0.0272038	0.149684	0.855786	0.949536	0.693782	0	0	0	0	0	0	0	0	0
syt1	psychotic	yes	no	none	42380	154	0.180184	0.184175	0.327911	0.622157	0.393568	0	0	0	0	0	0	0	47482	149	-0.255741	0.253082	0.312252	0.658693	0.546933	0	0	0	0	0	0	0	0	0
sytl4	psychotic	yes	no	none	42380	154	0.0255335	0.114383	0.823357	0.924694	0.590482	0	0	0	0	0	0	0	47482	149	0.138929	0.111882	0.214328	0.553908	0.459205	0	0	0	0	0	0	0	0	0
tab2	psychotic	yes	no	none	42380	154	-0.0187333	0.0788867	0.812292	0.920051	0.623392	0	0	0	0	0	0	0	47482	149	-0.0067045	0.0805126	0.933635	0.980645	0.76518	0	0	0	0	0	0	0	0	0
tacc3	psychotic	yes	no	none	42380	154	-0.0952621	0.0615085	0.121439	0.359272	0.237929	0	0	0	0	0	0	0	47482	149	0.0683245	0.0636207	0.282851	0.631925	0.553574	0	0	0	0	0	0	0	0	0
tacstd2	psychotic	yes	no	none	42380	154	-0.83683	0.260643	0.00132439	0.0129772	0.0257089	0	1	0	1	0	1	0	47482	149	-0.259519	0.268261	0.333338	0.673998	0.556972	0	0	0	0	0	0	0	0	0
tada3	psychotic	yes	no	none	42380	154	-0.201962	0.219663	0.357877	0.649473	0.417353	0	0	0	0	0	0	0	47482	149	-0.064814	0.220221	0.768519	0.91932	0.661937	0	0	0	0	0	0	0	0	0
tafa5	psychotic	yes	no	none	42380	154	0.711138	0.172791	3.86183e-05	0.00078857	0.00107126	0	1	1	1	0	1	1	47482	149	0.601657	0.186212	0.00123344	0.0185652	0.0491398	0	1	0	1	0	1	0	2	0
tagln3	psychotic	yes	no	none	42380	154	0.0612858	0.138571	0.658295	0.845368	0.522336	0	0	0	0	0	0	0	47482	149	-0.00226335	0.146067	0.987637	0.995822	0.723621	0	0	0	0	0	0	0	0	0
taldo1	psychotic	yes	no	none	42380	154	0.222937	0.169342	0.18801	0.464066	0.307693	0	0	0	0	0	0	0	47482	149	0.180874	0.174462	0.299851	0.646442	0.525084	0	0	0	0	0	0	0	0	0
tank	psychotic	yes	no	none	42380	154	0.00829768	0.10484	0.936917	0.975328	0.635972	0	0	0	0	0	0	0	47482	149	0.00974681	0.106485	0.92707	0.976215	0.734802	0	0	0	0	0	0	0	0	0
tap1	psychotic	yes	no	none	42380	154	0.181008	0.114498	0.113906	0.343955	0.216838	0	0	0	0	0	0	0	47482	149	0.123652	0.127588	0.332468	0.673358	0.532484	0	0	0	0	0	0	0	0	0
tarbp2	psychotic	yes	no	none	42380	154	0.00294135	0.0916803	0.974406	0.992766	0.661085	0	0	0	0	0	0	0	47482	149	0.0276866	0.0930551	0.766062	0.91932	0.70792	0	0	0	0	0	0	0	0	0
tarm1	psychotic	yes	no	none	42380	154	-0.265739	0.140189	0.0580157	0.225274	0.165682	0	0	0	0	0	0	0	47482	149	-0.0677561	0.120887	0.575144	0.824863	0.629983	0	0	0	0	0	0	0	0	0
tars1	psychotic	yes	no	none	42380	154	0.0640263	0.224459	0.775455	0.905089	0.554286	0	0	0	0	0	0	0	47482	149	0.131342	0.22363	0.55699	0.813613	0.615602	0	0	0	0	0	0	0	0	0
tax1bp1	psychotic	yes	no	none	42380	154	0.183452	0.121814	0.132068	0.378076	0.238239	0	0	0	0	0	0	0	47482	149	0.100577	0.128664	0.43439	0.745088	0.577462	0	0	0	0	0	0	0	0	0
tbc1d17	psychotic	yes	no	none	42380	154	0.341164	0.134007	0.0109005	0.0663112	0.06433	0	0	0	0	0	0	0	47482	149	0.383356	0.132323	0.00376592	0.041162	0.0786752	0	1	0	0	0	1	0	3	0
tbc1d23	psychotic	yes	no	none	42380	154	0.0325811	0.0795169	0.681998	0.857907	0.573507	0	0	0	0	0	0	0	47482	149	0.0977874	0.0805012	0.224468	0.561763	0.47753	0	0	0	0	0	0	0	0	0
tbc1d5	psychotic	yes	no	none	42380	154	0.125916	0.0852815	0.139816	0.392939	0.236927	0	0	0	0	0	0	0	47482	149	0.0366567	0.0908901	0.686722	0.881491	0.68793	0	0	0	0	0	0	0	0	0
tbca	psychotic	yes	no	none	42380	154	-0.108733	0.101061	0.281965	0.575357	0.348901	0	0	0	0	0	0	0	47482	149	0.0678659	0.100237	0.498371	0.779038	0.614529	0	0	0	0	0	0	0	0	0
tbcb	psychotic	yes	no	none	42380	154	-0.0801864	0.0712789	0.260603	0.551022	0.359074	0	0	0	0	0	0	0	47482	149	0.0493268	0.0742843	0.506673	0.782382	0.650549	0	0	0	0	0	0	0	0	0
tbcc	psychotic	yes	no	none	42380	154	-0.0716142	0.0897013	0.42466	0.708171	0.440658	0	0	0	0	0	0	0	47482	149	0.0749536	0.0910648	0.410463	0.733059	0.584522	0	0	0	0	0	0	0	0	0
tbl1x	psychotic	yes	no	none	42380	154	-0.152403	0.0855012	0.0746734	0.264619	0.16004	0	0	0	0	0	0	0	47482	149	0.00449717	0.0873613	0.958945	0.988045	0.761812	0	0	0	0	0	0	0	0	0
tbr1	psychotic	yes	no	none	42380	154	0.0442922	0.174449	0.799575	0.915682	0.56435	0	0	0	0	0	0	0	47482	149	-0.346492	0.234237	0.139076	0.441641	0.450577	0	0	0	0	0	0	0	0	0
tcl1a	psychotic	yes	no	none	42380	154	0.258253	0.0689044	0.000178263	0.0025897	0.00179644	0	1	0	1	0	1	0	47482	149	0.0698918	0.0737795	0.343482	0.682292	0.571947	0	0	0	0	0	0	0	0	0
tcl1b	psychotic	yes	no	none	42380	154	-0.0744436	0.103515	0.472043	0.738279	0.454755	0	0	0	0	0	0	0	47482	149	-0.00667035	0.095427	0.944273	0.982286	0.749305	0	0	0	0	0	0	0	0	0
tcn1	psychotic	yes	no	none	42380	154	0.323964	0.211299	0.125226	0.367129	0.27816	0	0	0	0	0	0	0	47482	149	0.350164	0.207032	0.0907692	0.354486	0.391167	0	0	0	0	0	0	0	0	0
tcn2	psychotic	yes	no	none	42380	154	0.533819	0.205492	0.0093835	0.0594356	0.0775062	0	0	0	0	0	0	0	47482	149	0.374054	0.22153	0.0913152	0.355995	0.39871	0	0	0	0	0	0	0	0	0
tcof1	psychotic	yes	no	none	42380	154	0.500789	0.195398	0.0103797	0.0640779	0.07965	0	0	0	0	0	0	0	47482	149	0.44805	0.209974	0.0328563	0.183367	0.284205	0	0	0	0	0	0	0	0	0
tcp11	psychotic	yes	no	none	42380	154	-0.102445	0.167084	0.539786	0.78358	0.478085	0	0	0	0	0	0	0	47482	149	-0.014519	0.152143	0.923974	0.974008	0.707734	0	0	0	0	0	0	0	0	0
tctn3	psychotic	yes	no	none	42380	154	0.497613	0.264801	0.0602181	0.229253	0.225625	0	0	0	0	0	0	0	47482	149	-0.328773	0.276208	0.233926	0.57304	0.519867	0	0	0	0	0	0	0	0	0
tdgf1	psychotic	yes	no	none	42380	154	-0.0379463	0.0524235	0.469163	0.737056	0.544222	0	0	0	0	0	0	0	47482	149	-0.0343503	0.0531739	0.51828	0.78968	0.70769	0	0	0	0	0	0	0	0	0
tdo2	psychotic	yes	no	none	42380	154	0.15271	0.194013	0.431214	0.714206	0.441029	0	0	0	0	0	0	0	47482	149	0.147823	0.198984	0.457549	0.755798	0.587254	0	0	0	0	0	0	0	0	0
tdp1	psychotic	yes	no	none	42380	154	0.208991	0.0925833	0.0239876	0.121183	0.0792374	0	0	0	0	0	0	0	47482	149	0.0215536	0.115552	0.852031	0.947783	0.710025	0	0	0	0	0	0	0	0	0
tdrkh	psychotic	yes	no	none	42380	154	0.171184	0.0799971	0.0323648	0.150075	0.0908649	0	0	0	0	0	0	0	47482	149	0.132789	0.0836393	0.112369	0.395799	0.351826	0	0	0	0	0	0	0	0	0
tef	psychotic	yes	no	none	42380	154	0.148863	0.184877	0.420705	0.706243	0.43473	0	0	0	0	0	0	0	47482	149	-0.16443	0.211597	0.437105	0.74665	0.582242	0	0	0	0	0	0	0	0	0
tek	psychotic	yes	no	none	42380	154	0.656521	0.327168	0.0447839	0.188973	0.22	0	0	0	0	0	0	0	47482	149	0.404503	0.336426	0.229226	0.567243	0.531201	0	0	0	0	0	0	0	0	0
terf1	psychotic	yes	no	none	42380	154	0.310592	0.272007	0.253515	0.541525	0.3838	0	0	0	0	0	0	0	47482	149	0.0735614	0.296072	0.803781	0.930244	0.663555	0	0	0	0	0	0	0	0	0
tet2	psychotic	yes	no	none	42380	154	0.0234689	0.0818145	0.774223	0.905017	0.605183	0	0	0	0	0	0	0	47482	149	-0.0248945	0.0895737	0.781072	0.92418	0.716026	0	0	0	0	0	0	0	0	0
tex101	psychotic	yes	no	none	42380	154	0.274222	0.105044	0.00903956	0.0578849	0.0471772	0	0	0	1	0	1	0	47482	149	-0.0622862	0.116984	0.594425	0.835687	0.637996	0	0	0	0	0	0	0	0	0
tex33	psychotic	yes	no	none	42380	154	-0.0319406	0.223838	0.886531	0.955767	0.583538	0	0	0	0	0	0	0	47482	149	-0.0528827	0.230285	0.818372	0.937851	0.670586	0	0	0	0	0	0	0	0	0
tf	psychotic	yes	no	none	42380	154	-0.163394	0.388095	0.673744	0.853318	0.532394	0	0	0	0	0	0	0	47482	149	0.0436744	0.39216	0.911324	0.970506	0.67537	0	0	0	0	0	0	0	0	0
tfap2a	psychotic	yes	no	none	42380	154	0.047554	0.138764	0.731826	0.88303	0.548432	0	0	0	0	0	0	0	47482	149	-0.00365924	0.147072	0.98015	0.992729	0.721618	0	0	0	0	0	0	0	0	0
tff1	psychotic	yes	no	none	42380	154	0.308749	0.0743927	3.32098e-05	0.000697645	0.000569577	0	1	1	1	1	1	1	47482	149	0.262588	0.0787628	0.000856336	0.0144164	0.0182219	0	1	0	1	0	1	0	2	0
tff2	psychotic	yes	no	none	42380	154	0.50305	0.100716	5.89081e-07	2.77438e-05	1.85787e-05	1	1	1	1	1	1	1	47482	149	0.424523	0.107183	7.47263e-05	0.00242445	0.00416254	0	1	0	1	0	1	0	2	1
tff3	psychotic	yes	no	none	42380	154	0.500156	0.0934782	8.77066e-08	5.2266e-06	3.11066e-06	1	1	1	1	1	1	1	47482	149	0.433791	0.103228	2.64278e-05	0.00120577	0.00171834	0	1	0	1	0	1	0	2	1
tfpi	psychotic	yes	no	none	42380	154	0.132489	0.221226	0.549249	0.790052	0.487765	0	0	0	0	0	0	0	47482	149	0.19489	0.218512	0.372448	0.705741	0.562338	0	0	0	0	0	0	0	0	0
tfpi2	psychotic	yes	no	none	42380	154	0.134785	0.163036	0.408397	0.695752	0.424397	0	0	0	0	0	0	0	47482	149	0.0680413	0.17644	0.699768	0.889381	0.651682	0	0	0	0	0	0	0	0	0
tfrc	psychotic	yes	no	none	42380	154	0.0665196	0.182065	0.714841	0.874301	0.537849	0	0	0	0	0	0	0	47482	149	-0.0414586	0.18846	0.825882	0.940652	0.677562	0	0	0	0	0	0	0	0	0
tg	psychotic	yes	no	none	42380	154	0.133107	0.0677571	0.0494757	0.202621	0.122423	0	0	0	0	0	0	0	47482	149	0.0520919	0.0728562	0.474611	0.762835	0.639908	0	0	0	0	0	0	0	0	0
tgfa	psychotic	yes	no	none	42380	154	0.519317	0.137532	0.000159381	0.00237446	0.00303174	0	1	0	1	0	1	0	47482	149	0.534087	0.139294	0.000125949	0.00343712	0.0070204	0	1	0	1	0	1	0	3	0
tgfb1	psychotic	yes	no	none	42380	154	-0.109119	0.187471	0.560527	0.795128	0.487631	0	0	0	0	0	0	0	47482	149	0.542118	0.169991	0.00142714	0.020328	0.0498702	0	1	0	1	0	1	0	3	0
tgfb2	psychotic	yes	no	none	42380	154	0.215922	0.144027	0.133828	0.382366	0.251985	0	0	0	0	0	0	0	47482	149	-0.107314	0.166181	0.51843	0.78968	0.60429	0	0	0	0	0	0	0	0	0
tgfbi	psychotic	yes	no	none	42380	154	0.862257	0.256789	0.000785521	0.00846392	0.0173423	0	1	0	1	0	1	0	47482	149	0.0293929	0.273161	0.914311	0.971084	0.683117	0	0	0	0	0	0	0	0	0
tgfbr1	psychotic	yes	no	none	42380	154	0.140369	0.376229	0.709079	0.871273	0.539746	0	0	0	0	0	0	0	47482	149	0.161072	0.378891	0.670753	0.874765	0.641081	0	0	0	0	0	0	0	0	0
tgfbr2	psychotic	yes	no	none	42380	154	0.825206	0.160735	2.83735e-07	1.50637e-05	1.31953e-05	1	1	1	1	1	1	1	47482	149	0.701405	0.178281	8.34499e-05	0.00262015	0.00674625	0	1	0	1	0	1	0	2	1
tgfbr3	psychotic	yes	no	none	42380	154	0.235529	0.232729	0.311522	0.607646	0.400591	0	0	0	0	0	0	0	47482	149	0.229906	0.237748	0.333537	0.673998	0.551909	0	0	0	0	0	0	0	0	0
tgm2	psychotic	yes	no	none	42380	154	0.211657	0.0942378	0.0247048	0.123736	0.0815699	0	0	0	0	0	0	0	47482	149	0.0608978	0.0970365	0.530282	0.794713	0.629395	0	0	0	0	0	0	0	0	0
tgoln2	psychotic	yes	no	none	42380	154	0.660228	0.309699	0.0330205	0.151842	0.188784	0	0	0	0	0	0	0	47482	149	0.619288	0.318693	0.051991	0.249646	0.387335	0	0	0	0	0	0	0	0	0
thap12	psychotic	yes	no	none	42380	154	-0.15685	0.115015	0.172652	0.443789	0.270507	0	0	0	0	0	0	0	47482	149	-0.043754	0.104167	0.674458	0.876076	0.671115	0	0	0	0	0	0	0	0	0
thbd	psychotic	yes	no	none	42380	154	0.696234	0.221543	0.00167422	0.0155692	0.0264865	0	1	0	1	0	1	0	47482	149	0.543607	0.237521	0.0220984	0.14276	0.261301	0	0	0	0	0	0	0	0	0
thbs2	psychotic	yes	no	none	42380	154	0.185421	0.189715	0.328387	0.622252	0.39556	0	0	0	0	0	0	0	47482	149	0.335164	0.190566	0.0786142	0.326909	0.366524	0	0	0	0	0	0	0	0	0
thbs4	psychotic	yes	no	none	42380	154	0.0691035	0.153728	0.653058	0.843456	0.518715	0	0	0	0	0	0	0	47482	149	0.347509	0.154682	0.0246656	0.153284	0.222547	0	0	0	0	0	0	0	0	0
thop1	psychotic	yes	no	none	42380	154	0.475549	0.209607	0.0232827	0.118649	0.129557	0	0	0	0	0	0	0	47482	149	0.216657	0.222758	0.330747	0.673358	0.548186	0	0	0	0	0	0	0	0	0
thpo	psychotic	yes	no	none	42380	154	-0.171584	0.192266	0.372162	0.663845	0.416132	0	0	0	0	0	0	0	47482	149	0.562818	0.186776	0.00258398	0.0312519	0.0783677	0	1	0	0	0	1	0	3	0
thrap3	psychotic	yes	no	none	42380	154	-0.0496155	0.0820666	0.54546	0.785764	0.510724	0	0	0	0	0	0	0	47482	149	0.0315879	0.072757	0.664175	0.871637	0.708373	0	0	0	0	0	0	0	0	0
thsd1	psychotic	yes	no	none	42380	154	0.0761139	0.254789	0.765143	0.899444	0.551151	0	0	0	0	0	0	0	47482	149	-0.414702	0.276088	0.13308	0.433699	0.460852	0	0	0	0	0	0	0	0	0
thtpa	psychotic	yes	no	none	42380	154	-0.107496	0.0965666	0.265633	0.554035	0.339057	0	0	0	0	0	0	0	47482	149	0.0109062	0.0976449	0.911067	0.970506	0.739344	0	0	0	0	0	0	0	0	0
thy1	psychotic	yes	no	none	42380	154	0.676557	0.228642	0.00308616	0.0253848	0.0414183	0	1	0	1	0	1	0	47482	149	0.465056	0.241889	0.0545297	0.255992	0.353597	0	0	0	0	0	0	0	0	0
tia1	psychotic	yes	no	none	42380	154	-0.0735695	0.0623213	0.237806	0.527446	0.35895	0	0	0	0	0	0	0	47482	149	0.0515277	0.0619527	0.405563	0.731918	0.632735	0	0	0	0	0	0	0	0	0
tie1	psychotic	yes	no	none	42380	154	0.409338	0.206261	0.0471929	0.196022	0.181238	0	0	0	0	0	0	0	47482	149	0.117778	0.187163	0.529166	0.794345	0.607459	0	0	0	0	0	0	0	0	0
tigar	psychotic	yes	no	none	42380	154	0.124783	0.152573	0.413439	0.700256	0.424379	0	0	0	0	0	0	0	47482	149	-0.0113814	0.160027	0.943301	0.982286	0.708936	0	0	0	0	0	0	0	0	0
tigit	psychotic	yes	no	none	42380	154	0.168493	0.209955	0.42225	0.706243	0.44103	0	0	0	0	0	0	0	47482	149	0.0806202	0.228408	0.724114	0.902964	0.652465	0	0	0	0	0	0	0	0	0
timd4	psychotic	yes	no	none	42380	154	0.146925	0.163716	0.369484	0.661493	0.406959	0	0	0	0	0	0	0	47482	149	0.517936	0.160868	0.00128354	0.0191221	0.0445766	0	1	0	1	0	1	0	3	0
timm10	psychotic	yes	no	none	42380	154	0.0756321	0.208127	0.716311	0.874301	0.537934	0	0	0	0	0	0	0	47482	149	0.0508782	0.212983	0.811196	0.932923	0.671079	0	0	0	0	0	0	0	0	0
timm8a	psychotic	yes	no	none	42380	154	-0.0880835	0.0981985	0.369722	0.661513	0.403786	0	0	0	0	0	0	0	47482	149	-0.0137828	0.0990532	0.889336	0.963227	0.732799	0	0	0	0	0	0	0	0	0
timp1	psychotic	yes	no	none	42380	154	0.499924	0.233493	0.0322683	0.150075	0.161405	0	0	0	0	0	0	0	47482	149	0.950513	0.199372	1.865e-06	0.000181526	0.000536941	1	1	1	1	1	1	1	3	3
timp2	psychotic	yes	no	none	42380	154	0.0108249	0.32642	0.973545	0.992758	0.595978	0	0	0	0	0	0	0	47482	149	0.306803	0.23779	0.196971	0.531359	0.490776	0	0	0	0	0	0	0	0	0
timp3	psychotic	yes	no	none	42380	154	-0.0564771	0.0564455	0.317039	0.612677	0.438316	0	0	0	0	0	0	0	47482	149	0.10248	0.0540688	0.0580456	0.267678	0.26981	0	0	0	0	0	0	0	0	0
timp4	psychotic	yes	no	none	42380	154	-0.14299	0.176273	0.417261	0.70306	0.431296	0	0	0	0	0	0	0	47482	149	0.210414	0.169592	0.214713	0.553908	0.478542	0	0	0	0	0	0	0	0	0
tinagl1	psychotic	yes	no	none	42380	154	-0.695092	0.325063	0.0324899	0.150112	0.192289	0	0	0	0	0	0	0	47482	149	0.66966	0.31957	0.0361259	0.1924	0.3548	0	0	0	0	0	0	0	0	0
tjap1	psychotic	yes	no	none	42380	154	-0.00413966	0.086036	0.961624	0.986903	0.663637	0	0	0	0	0	0	0	47482	149	0.00385618	0.0876647	0.964914	0.989655	0.762764	0	0	0	0	0	0	0	0	0
tjp3	psychotic	yes	no	none	42380	154	0.11904	0.187427	0.525344	0.778682	0.475232	0	0	0	0	0	0	0	47482	149	-0.092675	0.214329	0.665454	0.871917	0.640806	0	0	0	0	0	0	0	0	0
tk1	psychotic	yes	no	none	42380	154	0.25436	0.156729	0.104604	0.327598	0.231438	0	0	0	0	0	0	0	47482	149	0.0774209	0.18415	0.674177	0.876076	0.644761	0	0	0	0	0	0	0	0	0
tlr1	psychotic	yes	no	none	42380	154	0.197489	0.315523	0.531373	0.78131	0.492734	0	0	0	0	0	0	0	47482	149	-0.135272	0.335813	0.68708	0.881491	0.643377	0	0	0	0	0	0	0	0	0
tlr2	psychotic	yes	no	none	42380	154	0.753408	0.331646	0.0231034	0.11794	0.167635	0	0	0	0	0	0	0	47482	149	0.597669	0.350916	0.088536	0.348887	0.44899	0	0	0	0	0	0	0	0	0
tlr3	psychotic	yes	no	none	42380	154	0.26275	0.125115	0.0357231	0.160479	0.120531	0	0	0	0	0	0	0	47482	149	-0.0214591	0.11847	0.856261	0.949536	0.709078	0	0	0	0	0	0	0	0	0
tlr4	psychotic	yes	no	none	42380	154	0.145218	0.301114	0.629614	0.834748	0.517929	0	0	0	0	0	0	0	47482	149	-0.403241	0.318779	0.205888	0.545786	0.516931	0	0	0	0	0	0	0	0	0
tmco5a	psychotic	yes	no	none	42380	154	-0.0807851	0.167595	0.629788	0.834748	0.510269	0	0	0	0	0	0	0	47482	149	0.111987	0.154022	0.467174	0.760818	0.587963	0	0	0	0	0	0	0	0	0
tmed1	psychotic	yes	no	none	42380	154	0.0569494	0.150634	0.705382	0.869291	0.537117	0	0	0	0	0	0	0	47482	149	0.125549	0.14506	0.386767	0.717054	0.557723	0	0	0	0	0	0	0	0	0
tmed10	psychotic	yes	no	none	42380	154	0.0731724	0.159693	0.646804	0.839035	0.516234	0	0	0	0	0	0	0	47482	149	-0.0362248	0.185424	0.84511	0.944763	0.682069	0	0	0	0	0	0	0	0	0
tmed4	psychotic	yes	no	none	42380	154	0.145761	0.128741	0.257548	0.54685	0.335844	0	0	0	0	0	0	0	47482	149	-0.258642	0.183916	0.159633	0.472339	0.446558	0	0	0	0	0	0	0	0	0
tmed8	psychotic	yes	no	none	42380	154	-0.101199	0.0811976	0.212644	0.496338	0.307096	0	0	0	0	0	0	0	47482	149	0.0815242	0.0839419	0.33145	0.673358	0.549912	0	0	0	0	0	0	0	0	0
tmem106a	psychotic	yes	no	none	42380	154	-0.13159	0.124239	0.289525	0.584953	0.354294	0	0	0	0	0	0	0	47482	149	0.0698844	0.118525	0.555446	0.812879	0.624492	0	0	0	0	0	0	0	0	0
tmem132a	psychotic	yes	no	none	42380	154	0.176446	0.131265	0.178886	0.452952	0.282358	0	0	0	0	0	0	0	47482	149	0.0154548	0.138804	0.911345	0.970506	0.710587	0	0	0	0	0	0	0	0	0
tmem25	psychotic	yes	no	none	42380	154	-0.134327	0.197418	0.496241	0.758254	0.466261	0	0	0	0	0	0	0	47482	149	-0.487482	0.220314	0.0269207	0.162079	0.270288	0	0	0	0	0	0	0	0	0
tmod4	psychotic	yes	no	none	42380	154	0.167122	0.202007	0.408064	0.69559	0.43362	0	0	0	0	0	0	0	47482	149	0.0959516	0.212446	0.651519	0.866299	0.637776	0	0	0	0	0	0	0	0	0
tmprss11b	psychotic	yes	no	none	42380	154	-0.167154	0.129646	0.197288	0.476889	0.295408	0	0	0	0	0	0	0	47482	149	-0.106085	0.12533	0.397305	0.727355	0.562561	0	0	0	0	0	0	0	0	0
tmprss11d	psychotic	yes	no	none	42380	154	0.450563	0.184795	0.0147615	0.0832923	0.0942025	0	0	0	0	0	0	0	47482	149	0.345276	0.196899	0.0795037	0.327079	0.371174	0	0	0	0	0	0	0	0	0
tmprss15	psychotic	yes	no	none	42380	154	0.206882	0.0785822	0.00847128	0.0553381	0.0353066	0	0	0	1	0	1	0	47482	149	0.174322	0.0800888	0.0295095	0.170629	0.174028	0	0	0	0	0	0	0	0	0
tmprss5	psychotic	yes	no	none	42380	154	0.117421	0.187857	0.531934	0.78131	0.477644	0	0	0	0	0	0	0	47482	149	0.0332725	0.189636	0.860723	0.950931	0.684425	0	0	0	0	0	0	0	0	0
tmsb10	psychotic	yes	no	none	42380	154	0.010903	0.0939925	0.907653	0.965167	0.63655	0	0	0	0	0	0	0	47482	149	0.182404	0.0943374	0.0531719	0.252049	0.249772	0	0	0	0	0	0	0	0	0
tnc	psychotic	yes	no	none	42380	154	-0.264826	0.155937	0.0894527	0.301478	0.214773	0	0	0	0	0	0	0	47482	149	0.323282	0.152725	0.0342809	0.189225	0.253057	0	0	0	0	0	0	0	0	0
tnf	psychotic	yes	no	none	42380	154	0.0187113	0.19215	0.922426	0.968803	0.597029	0	0	0	0	0	0	0	47482	149	0.530796	0.102602	2.29947e-07	3.94968e-05	2.28006e-05	1	1	1	1	1	1	1	3	3
tnfaip2	psychotic	yes	no	none	42380	154	-0.0516934	0.175442	0.768264	0.902023	0.554728	0	0	0	0	0	0	0	47482	149	0.104294	0.168323	0.535516	0.79985	0.609331	0	0	0	0	0	0	0	0	0
tnfaip8	psychotic	yes	no	none	42380	154	-0.156226	0.207416	0.45133	0.72451	0.451569	0	0	0	0	0	0	0	47482	149	0.0496535	0.204233	0.807911	0.930244	0.671518	0	0	0	0	0	0	0	0	0
tnfaip8l2	psychotic	yes	no	none	42380	154	-0.0895593	0.137997	0.516342	0.772002	0.467275	0	0	0	0	0	0	0	47482	149	0.0294868	0.136695	0.829212	0.941816	0.692796	0	0	0	0	0	0	0	0	0
tnfrsf10a	psychotic	yes	no	none	42380	154	0.812596	0.139199	5.29415e-09	4.85297e-07	3.0614e-07	1	1	1	1	1	1	1	47482	149	0.747901	0.146564	3.34464e-07	5.14019e-05	5.29633e-05	1	1	1	1	1	1	1	2	2
tnfrsf10b	psychotic	yes	no	none	42380	154	0.367494	0.074568	8.29451e-07	3.66969e-05	2.62626e-05	1	1	1	1	1	1	1	47482	149	0.305054	0.0878924	0.000518964	0.010239	0.0151674	0	1	0	1	0	1	0	2	1
tnfrsf10c	psychotic	yes	no	none	42380	154	0.64383	0.157027	4.12913e-05	0.000821151	0.00105011	0	1	1	1	0	1	1	47482	149	0.583407	0.159439	0.000253076	0.00579474	0.0135969	0	1	0	1	0	1	0	2	0
tnfrsf11a	psychotic	yes	no	none	42380	154	0.557954	0.160695	0.000516336	0.00591255	0.00862141	0	1	0	1	0	1	0	47482	149	0.932888	0.150139	5.18157e-10	3.78255e-07	2.7708e-07	1	1	1	1	1	1	1	3	3
tnfrsf11b	psychotic	yes	no	none	42380	154	0.257213	0.223109	0.248969	0.53692	0.36678	0	0	0	0	0	0	0	47482	149	0.497474	0.223226	0.0258432	0.158828	0.267975	0	0	0	0	0	0	0	0	0
tnfrsf12a	psychotic	yes	no	none	42380	154	0.703219	0.166949	2.52932e-05	0.000569768	0.000724499	0	1	1	1	1	1	1	47482	149	0.782351	0.172506	5.75463e-06	0.000400084	0.000795894	0	1	1	1	1	1	1	2	0
tnfrsf13b	psychotic	yes	no	none	42380	154	0.431927	0.171234	0.0116546	0.0700006	0.0785324	0	0	0	0	0	0	0	47482	149	0.0404997	0.220031	0.853963	0.949209	0.678386	0	0	0	0	0	0	0	0	0
tnfrsf13c	psychotic	yes	no	none	42380	154	0.430937	0.151208	0.00437233	0.033422	0.0394095	0	1	0	1	0	1	0	47482	149	0.0984554	0.174402	0.572393	0.822939	0.619565	0	0	0	0	0	0	0	0	0
tnfrsf14	psychotic	yes	no	none	42380	154	0.833024	0.208143	6.27649e-05	0.00116319	0.00189644	0	1	0	1	0	1	0	47482	149	0.902781	0.212667	2.18556e-05	0.00108167	0.00384381	0	1	0	1	0	1	0	3	0
tnfrsf17	psychotic	yes	no	none	42380	154	-0.211535	0.210045	0.313891	0.608719	0.395074	0	0	0	0	0	0	0	47482	149	-0.06592	0.214934	0.759073	0.917655	0.660515	0	0	0	0	0	0	0	0	0
tnfrsf19	psychotic	yes	no	none	42380	154	0.677217	0.187	0.000292926	0.00380828	0.00613941	0	1	0	1	0	1	0	47482	149	0.551309	0.204602	0.00704867	0.0647237	0.145891	0	0	0	0	0	0	0	0	0
tnfrsf1a	psychotic	yes	no	none	42380	154	0.904748	0.190799	2.11725e-06	7.24711e-05	9.27647e-05	1	1	1	1	1	1	1	47482	149	0.987738	0.196639	5.08407e-07	6.45456e-05	0.000198603	1	1	1	1	1	1	1	2	2
tnfrsf1b	psychotic	yes	no	none	42380	154	0.495806	0.121466	4.46809e-05	0.000881543	0.000973054	0	1	1	1	1	1	1	47482	149	0.574432	0.105037	4.5295e-08	1.32261e-05	5.14627e-06	1	1	1	1	1	1	1	2	3
tnfrsf21	psychotic	yes	no	none	42380	154	0.741884	0.242277	0.00219764	0.0195644	0.0344217	0	1	0	1	0	1	0	47482	149	0.463543	0.257568	0.0719094	0.309698	0.389864	0	0	0	0	0	0	0	0	0
tnfrsf4	psychotic	yes	no	none	42380	154	0.514136	0.16993	0.00248157	0.0214384	0.0288735	0	1	0	1	0	1	0	47482	149	0.555681	0.17009	0.00108698	0.0168829	0.0415498	0	1	0	1	0	1	0	3	0
tnfrsf6b	psychotic	yes	no	none	42380	154	0.411326	0.107832	0.000136455	0.0020971	0.00242173	0	1	0	1	0	1	0	47482	149	0.535896	0.100331	9.22811e-08	2.24551e-05	9.68948e-06	1	1	1	1	1	1	1	3	3
tnfrsf8	psychotic	yes	no	none	42380	154	0.453562	0.1416	0.00135947	0.0131551	0.0167424	0	1	0	1	0	1	0	47482	149	0.294966	0.152696	0.0533938	0.25269	0.299531	0	0	0	0	0	0	0	0	0
tnfrsf9	psychotic	yes	no	none	42380	154	0.413893	0.139347	0.0029757	0.0247083	0.0288903	0	1	0	1	0	1	0	47482	149	0.45171	0.141579	0.00142024	0.020328	0.0441447	0	1	0	1	0	1	0	3	0
tnfsf10	psychotic	yes	no	none	42380	154	0.244955	0.279496	0.380802	0.668637	0.439665	0	0	0	0	0	0	0	47482	149	0.363932	0.283758	0.199653	0.536325	0.505085	0	0	0	0	0	0	0	0	0
tnfsf11	psychotic	yes	no	none	42380	154	-0.335892	0.116729	0.00400796	0.0312921	0.0309284	0	1	0	1	0	1	0	47482	149	-0.206574	0.11868	0.0817529	0.331553	0.322729	0	0	0	0	0	0	0	0	0
tnfsf12	psychotic	yes	no	none	42380	154	-1.10506	0.252581	1.21393e-05	0.000310935	0.000600085	0	1	1	1	1	1	1	47482	149	-0.165567	0.255258	0.51658	0.789028	0.607152	0	0	0	0	0	0	0	1	0
tnfsf13	psychotic	yes	no	none	42380	154	0.0844587	0.258189	0.743578	0.888388	0.545643	0	0	0	0	0	0	0	47482	149	1.05507	0.24896	2.2563e-05	0.00109807	0.00664954	0	1	0	1	0	1	0	3	0
tnfsf13b	psychotic	yes	no	none	42380	154	0.786326	0.202184	0.000100591	0.00161133	0.00273952	0	1	0	1	0	1	0	47482	149	0.752474	0.20639	0.000266466	0.00603163	0.0202258	0	1	0	1	0	1	0	3	0
tnfsf14	psychotic	yes	no	none	42380	154	0.0919462	0.123274	0.455745	0.727475	0.441328	0	0	0	0	0	0	0	47482	149	0.355522	0.120615	0.00320264	0.0360206	0.067063	0	1	0	0	0	1	0	3	0
tnfsf8	psychotic	yes	no	none	42380	154	0.00428351	0.232789	0.985319	0.995873	0.607249	0	0	0	0	0	0	0	47482	149	0.0632342	0.236604	0.789271	0.926496	0.664576	0	0	0	0	0	0	0	0	0
tnip1	psychotic	yes	no	none	42380	154	0.063097	0.0918687	0.492198	0.755238	0.473249	0	0	0	0	0	0	0	47482	149	0.0472108	0.0939437	0.615286	0.84867	0.662165	0	0	0	0	0	0	0	0	0
tnn	psychotic	yes	no	none	42380	154	-0.283796	0.193281	0.14202	0.396081	0.284407	0	0	0	0	0	0	0	47482	149	0.0656479	0.19395	0.735002	0.907445	0.657556	0	0	0	0	0	0	0	0	0
tnni3	psychotic	yes	no	none	42380	154	0.0103574	0.0882164	0.906536	0.965167	0.642808	0	0	0	0	0	0	0	47482	149	0.0116796	0.0901614	0.89693	0.967384	0.744246	0	0	0	0	0	0	0	0	0
tnpo1	psychotic	yes	no	none	42380	154	0.0499213	0.238821	0.834423	0.930678	0.569186	0	0	0	0	0	0	0	47482	149	-0.256731	0.254594	0.313265	0.658964	0.547581	0	0	0	0	0	0	0	0	0
tnr	psychotic	yes	no	none	42380	154	-0.609626	0.162082	0.000169085	0.00248105	0.0035213	0	1	0	1	0	1	0	47482	149	-0.303184	0.167928	0.0710063	0.30694	0.341755	0	0	0	0	0	0	0	0	0
tnxb	psychotic	yes	no	none	42380	154	0.524867	0.27222	0.0538431	0.215372	0.218093	0	0	0	0	0	0	0	47482	149	-0.806361	0.265536	0.0023916	0.0298439	0.112099	0	1	0	0	0	1	0	3	0
tomm20	psychotic	yes	no	none	42380	154	0.117676	0.105187	0.263254	0.551785	0.335836	0	0	0	0	0	0	0	47482	149	0.0670132	0.108437	0.536579	0.800618	0.623175	0	0	0	0	0	0	0	0	0
top1	psychotic	yes	no	none	42380	154	-0.0431927	0.0726259	0.552024	0.7918	0.530188	0	0	0	0	0	0	0	47482	149	-0.148617	0.0740821	0.0448446	0.224605	0.218089	0	0	0	0	0	0	0	0	0
top1mt	psychotic	yes	no	none	42380	154	-0.332681	0.209748	0.112717	0.342492	0.265946	0	0	0	0	0	0	0	47482	149	0.00970482	0.179831	0.956962	0.987942	0.705664	0	0	0	0	0	0	0	0	0
top2b	psychotic	yes	no	none	42380	154	0.00179371	0.107312	0.986664	0.995873	0.650139	0	0	0	0	0	0	0	47482	149	0.0809721	0.106766	0.448208	0.751296	0.589969	0	0	0	0	0	0	0	0	0
tor1aip1	psychotic	yes	no	none	42380	154	-0.00643317	0.160622	0.968052	0.990422	0.617157	0	0	0	0	0	0	0	47482	149	0.0747097	0.155416	0.630724	0.857808	0.637285	0	0	0	0	0	0	0	0	0
tp53	psychotic	yes	no	none	42380	154	-0.00305049	0.1717	0.985825	0.995873	0.619064	0	0	0	0	0	0	0	47482	149	-0.0772072	0.175399	0.659807	0.870993	0.64217	0	0	0	0	0	0	0	0	0
tp53bp1	psychotic	yes	no	none	42380	154	-0.0447511	0.097209	0.645258	0.838433	0.536458	0	0	0	0	0	0	0	47482	149	0.117051	0.0922271	0.204382	0.544025	0.452406	0	0	0	0	0	0	0	0	0
tp53i3	psychotic	yes	no	none	42380	154	0.139656	0.156858	0.373286	0.664429	0.406896	0	0	0	0	0	0	0	47482	149	0.18325	0.159063	0.249297	0.589517	0.495206	0	0	0	0	0	0	0	0	0
tp53inp1	psychotic	yes	no	none	42380	154	0.191531	0.200922	0.340457	0.634418	0.404555	0	0	0	0	0	0	0	47482	149	-0.0344819	0.245165	0.888148	0.962519	0.681574	0	0	0	0	0	0	0	0	0
tp73	psychotic	yes	no	none	42380	154	-0.0225341	0.2479	0.927572	0.970522	0.59156	0	0	0	0	0	0	0	47482	149	0.000515616	0.251415	0.998364	0.99939	0.699265	0	0	0	0	0	0	0	0	0
tpbgl	psychotic	yes	no	none	42380	154	0.14716	0.192316	0.444155	0.719718	0.44575	0	0	0	0	0	0	0	47482	149	0.222655	0.184599	0.227756	0.565885	0.491495	0	0	0	0	0	0	0	0	0
tpd52l2	psychotic	yes	no	none	42380	154	-0.0629307	0.0784536	0.422472	0.706243	0.453685	0	0	0	0	0	0	0	47482	149	0.0639744	0.0816594	0.433375	0.745088	0.606583	0	0	0	0	0	0	0	0	0
tpk1	psychotic	yes	no	none	42380	154	0.744793	0.28319	0.00853823	0.0555497	0.0911915	0	0	0	0	0	0	0	47482	149	0.0544457	0.303954	0.85784	0.949536	0.671835	0	0	0	0	0	0	0	0	0
tpm3	psychotic	yes	no	none	42380	154	0.230586	0.164179	0.160176	0.423655	0.284666	0	0	0	0	0	0	0	47482	149	-0.304775	0.209965	0.146626	0.453709	0.44722	0	0	0	0	0	0	0	0	0
tpmt	psychotic	yes	no	none	42380	154	-0.127005	0.104426	0.223904	0.508398	0.308062	0	0	0	0	0	0	0	47482	149	-0.108645	0.106013	0.305446	0.651024	0.520029	0	0	0	0	0	0	0	0	0
tpp1	psychotic	yes	no	none	42380	154	0.237027	0.141986	0.095044	0.312682	0.212836	0	0	0	0	0	0	0	47482	149	0.314306	0.139731	0.0244899	0.1528	0.210988	0	0	0	0	0	0	0	0	0
tppp2	psychotic	yes	no	none	42380	154	0.0541065	0.103015	0.599424	0.817474	0.512685	0	0	0	0	0	0	0	47482	149	0.0104123	0.108541	0.923576	0.974008	0.73227	0	0	0	0	0	0	0	0	0
tppp3	psychotic	yes	no	none	42380	154	-0.0846641	0.198962	0.670451	0.851922	0.524129	0	0	0	0	0	0	0	47482	149	0.194491	0.162947	0.23264	0.571742	0.486941	0	0	0	0	0	0	0	0	0
tpr	psychotic	yes	no	none	42380	154	0.252066	0.123124	0.0406332	0.175772	0.128119	0	0	0	0	0	0	0	47482	149	0.113075	0.150775	0.453279	0.752934	0.583153	0	0	0	0	0	0	0	0	0
tprkb	psychotic	yes	no	none	42380	154	0.0450525	0.128671	0.726237	0.881018	0.549398	0	0	0	0	0	0	0	47482	149	0.0820856	0.123965	0.507864	0.782458	0.606046	0	0	0	0	0	0	0	0	0
tpsab1	psychotic	yes	no	none	42380	154	0.307929	0.138565	0.0262653	0.129116	0.108592	0	0	0	0	0	0	0	47482	149	0.195315	0.140434	0.164286	0.482127	0.429691	0	0	0	0	0	0	0	0	0
tpsd1	psychotic	yes	no	none	42380	154	0.286302	0.185143	0.122013	0.36024	0.263209	0	0	0	0	0	0	0	47482	149	0.230546	0.196962	0.241796	0.579508	0.502982	0	0	0	0	0	0	0	0	0
tpsg1	psychotic	yes	no	none	42380	154	0.4565	0.281338	0.104674	0.327598	0.285629	0	0	0	0	0	0	0	47482	149	-0.562725	0.3565	0.114458	0.399499	0.473463	0	0	0	0	0	0	0	0	0
tpt1	psychotic	yes	no	none	42380	154	-0.125709	0.128734	0.328813	0.622268	0.377667	0	0	0	0	0	0	0	47482	149	0.00422206	0.114076	0.970476	0.990836	0.738535	0	0	0	0	0	0	0	0	0
traf2	psychotic	yes	no	none	42380	154	0.0788749	0.100534	0.432712	0.715469	0.436695	0	0	0	0	0	0	0	47482	149	-0.157243	0.105451	0.135921	0.437102	0.38559	0	0	0	0	0	0	0	0	0
traf3	psychotic	yes	no	none	42380	154	0.375199	0.176882	0.0339066	0.154217	0.142936	0	0	0	0	0	0	0	47482	149	-0.432511	0.269053	0.107938	0.384366	0.436687	0	0	0	0	0	0	0	0	0
traf3ip2	psychotic	yes	no	none	42380	154	0.0489291	0.168038	0.770914	0.903318	0.556321	0	0	0	0	0	0	0	47482	149	-0.437663	0.227052	0.0539067	0.254705	0.344726	0	0	0	0	0	0	0	0	0
trdmt1	psychotic	yes	no	none	42380	154	-0.116211	0.10753	0.279817	0.572175	0.346651	0	0	0	0	0	0	0	47482	149	-0.115348	0.10912	0.290481	0.638227	0.510526	0	0	0	0	0	0	0	0	0
treh	psychotic	yes	no	none	42380	154	0.149575	0.11153	0.179882	0.45398	0.27525	0	0	0	0	0	0	0	47482	149	0.107366	0.112828	0.341304	0.680278	0.538117	0	0	0	0	0	0	0	0	0
trem2	psychotic	yes	no	none	42380	154	0.36096	0.123893	0.00357415	0.0284374	0.0301018	0	1	0	1	0	1	0	47482	149	0.332214	0.126742	0.00876265	0.075701	0.121903	0	0	0	0	0	0	0	0	0
treml1	psychotic	yes	no	none	42380	154	-0.215914	0.165327	0.19156	0.468833	0.308244	0	0	0	0	0	0	0	47482	149	0.216109	0.157949	0.171242	0.493609	0.44376	0	0	0	0	0	0	0	0	0
treml2	psychotic	yes	no	none	42380	154	0.164799	0.209306	0.431071	0.714206	0.444288	0	0	0	0	0	0	0	47482	149	-0.172103	0.218397	0.43068	0.744644	0.581013	0	0	0	0	0	0	0	0	0
triap1	psychotic	yes	no	none	42380	154	0.071721	0.113212	0.5264	0.779852	0.475656	0	0	0	0	0	0	0	47482	149	0.274954	0.11221	0.0142719	0.106613	0.143296	0	0	0	0	0	0	0	0	0
trim21	psychotic	yes	no	none	42380	154	0.00722073	0.0944178	0.93904	0.975882	0.646553	0	0	0	0	0	0	0	47482	149	-0.0682432	0.0941339	0.468477	0.760872	0.607606	0	0	0	0	0	0	0	0	0
trim24	psychotic	yes	no	none	42380	154	0.0576171	0.126856	0.649691	0.841658	0.521776	0	0	0	0	0	0	0	47482	149	0.0915998	0.127252	0.471629	0.761456	0.592023	0	0	0	0	0	0	0	0	0
trim25	psychotic	yes	no	none	42380	154	0.0348998	0.0770355	0.650523	0.842167	0.564917	0	0	0	0	0	0	0	47482	149	0.021429	0.0782773	0.784271	0.924495	0.732603	0	0	0	0	0	0	0	0	0
trim26	psychotic	yes	no	none	42380	154	0.113152	0.136014	0.405457	0.692765	0.417934	0	0	0	0	0	0	0	47482	149	-0.0419792	0.158461	0.791072	0.927683	0.676417	0	0	0	0	0	0	0	0	0
trim40	psychotic	yes	no	none	42380	154	0.00880223	0.117921	0.940497	0.976272	0.62752	0	0	0	0	0	0	0	47482	149	0.136712	0.114326	0.231773	0.570975	0.472294	0	0	0	0	0	0	0	0	0
trim5	psychotic	yes	no	none	42380	154	-0.0255589	0.0841832	0.761425	0.898327	0.59703	0	0	0	0	0	0	0	47482	149	-0.0498685	0.0857912	0.561053	0.816688	0.653166	0	0	0	0	0	0	0	0	0
trim58	psychotic	yes	no	none	42380	154	0.100537	0.0957669	0.293804	0.58817	0.358436	0	0	0	0	0	0	0	47482	149	0.0410024	0.0978425	0.675168	0.876608	0.676991	0	0	0	0	0	0	0	0	0
trpv3	psychotic	yes	no	none	42380	154	0.130233	0.152666	0.393628	0.681728	0.415369	0	0	0	0	0	0	0	47482	149	0.10822	0.158634	0.495115	0.777342	0.597156	0	0	0	0	0	0	0	0	0
tsc1	psychotic	yes	no	none	42380	154	0.240279	0.0841701	0.00430805	0.0330171	0.0234195	0	1	0	1	0	1	0	47482	149	-0.35794	0.165406	0.0304633	0.17476	0.250017	0	0	0	0	0	0	0	0	0
tsc22d1	psychotic	yes	no	none	42380	154	-0.107052	0.130227	0.411053	0.698213	0.420081	0	0	0	0	0	0	0	47482	149	0.106623	0.122383	0.383633	0.714419	0.556912	0	0	0	0	0	0	0	0	0
tshb	psychotic	yes	no	none	42380	154	-0.226629	0.0933892	0.0152362	0.0853931	0.0595548	0	0	0	0	0	0	0	47482	149	0.0620622	0.0952844	0.514829	0.788401	0.62516	0	0	0	0	0	0	0	0	0
tslp	psychotic	yes	no	none	42380	154	0.0374497	0.11965	0.754285	0.894929	0.563169	0	0	0	0	0	0	0	47482	149	0.0958342	0.114345	0.401966	0.730683	0.566836	0	0	0	0	0	0	0	0	0
tsnax	psychotic	yes	no	none	42380	154	-0.0151217	0.212331	0.943225	0.977219	0.599481	0	0	0	0	0	0	0	47482	149	-0.0395066	0.217368	0.855779	0.949536	0.67907	0	0	0	0	0	0	0	0	0
tspan1	psychotic	yes	no	none	42380	154	0.0457666	0.113165	0.685902	0.859381	0.541177	0	0	0	0	0	0	0	47482	149	0.120376	0.109408	0.271222	0.621152	0.498607	0	0	0	0	0	0	0	0	0
tspan15	psychotic	yes	no	none	42380	154	0.0156147	0.162288	0.923349	0.968803	0.603566	0	0	0	0	0	0	0	47482	149	-0.0686128	0.174778	0.694636	0.886898	0.650686	0	0	0	0	0	0	0	0	0
tspan7	psychotic	yes	no	none	42380	154	0.13513	0.0772505	0.0802493	0.27764	0.167931	0	0	0	0	0	0	0	47482	149	0.00279813	0.092041	0.975747	0.992231	0.760048	0	0	0	0	0	0	0	0	0
tspan8	psychotic	yes	no	none	42380	154	0.131659	0.0811016	0.104508	0.327598	0.198536	0	0	0	0	0	0	0	47482	149	0.134607	0.0823612	0.102185	0.376939	0.336593	0	0	0	0	0	0	0	0	0
tspyl1	psychotic	yes	no	none	42380	154	0.142632	0.203316	0.482973	0.74831	0.462455	0	0	0	0	0	0	0	47482	149	0.220089	0.201284	0.274207	0.623974	0.520041	0	0	0	0	0	0	0	0	0
tst	psychotic	yes	no	none	42380	154	-0.0585762	0.0987764	0.553169	0.7918	0.495719	0	0	0	0	0	0	0	47482	149	0.0917699	0.0984538	0.351279	0.689802	0.548826	0	0	0	0	0	0	0	0	0
ttf2	psychotic	yes	no	none	42380	154	0.206954	0.164006	0.206995	0.488795	0.318073	0	0	0	0	0	0	0	47482	149	0.0687452	0.173756	0.692368	0.88594	0.650281	0	0	0	0	0	0	0	0	0
ttn	psychotic	yes	no	none	42380	154	0.314278	0.0898745	0.000470784	0.00549226	0.00540264	0	1	0	1	0	1	0	47482	149	0.0133655	0.124458	0.91448	0.971084	0.718914	0	0	0	0	0	0	0	0	0
ttr	psychotic	yes	no	none	42380	154	0.404311	0.326363	0.215406	0.49959	0.377829	0	0	0	0	0	0	0	47482	149	-0.0944716	0.326001	0.771977	0.91932	0.657371	0	0	0	0	0	0	0	0	0
tubb3	psychotic	yes	no	none	42380	154	-0.142818	0.298144	0.631922	0.835316	0.518352	0	0	0	0	0	0	0	47482	149	0.382698	0.27732	0.167591	0.487856	0.485094	0	0	0	0	0	0	0	0	0
twf2	psychotic	yes	no	none	42380	154	-0.0549854	0.100307	0.583575	0.80456	0.507903	0	0	0	0	0	0	0	47482	149	0.0754189	0.100526	0.453107	0.752934	0.595886	0	0	0	0	0	0	0	0	0
txk	psychotic	yes	no	none	42380	154	-0.155566	0.130945	0.234825	0.524226	0.321948	0	0	0	0	0	0	0	47482	149	-0.0211252	0.116673	0.856319	0.949536	0.710291	0	0	0	0	0	0	0	0	0
txlna	psychotic	yes	no	none	42380	154	-0.0327984	0.081326	0.686731	0.859381	0.572539	0	0	0	0	0	0	0	47482	149	0.0851801	0.0828249	0.303745	0.650078	0.533963	0	0	0	0	0	0	0	0	0
txn	psychotic	yes	no	none	42380	154	-0.087622	0.19815	0.658345	0.845368	0.520372	0	0	0	0	0	0	0	47482	149	0.0837434	0.185915	0.652394	0.866299	0.639406	0	0	0	0	0	0	0	0	0
txndc15	psychotic	yes	no	none	42380	154	0.334661	0.264891	0.206448	0.488219	0.356297	0	0	0	0	0	0	0	47482	149	0.469553	0.268657	0.0805028	0.329227	0.406448	0	0	0	0	0	0	0	0	0
txndc5	psychotic	yes	no	none	42380	154	0.0326382	0.106019	0.758194	0.89669	0.572915	0	0	0	0	0	0	0	47482	149	0.224149	0.104785	0.0324247	0.182077	0.205305	0	0	0	0	0	0	0	0	0
txndc9	psychotic	yes	no	none	42380	154	-0.0815306	0.164526	0.620213	0.829603	0.506927	0	0	0	0	0	0	0	47482	149	0.0453726	0.160385	0.777254	0.922758	0.672748	0	0	0	0	0	0	0	0	0
txnl1	psychotic	yes	no	none	42380	154	0.144583	0.0706142	0.0406082	0.175772	0.105476	0	0	0	0	0	0	0	47482	149	-0.075434	0.0953929	0.429077	0.743972	0.589292	0	0	0	0	0	0	0	0	0
txnrd1	psychotic	yes	no	none	42380	154	0.0232071	0.154571	0.880655	0.955237	0.592787	0	0	0	0	0	0	0	47482	149	0.154916	0.154365	0.315588	0.660555	0.527846	0	0	0	0	0	0	0	0	0
tymp	psychotic	yes	no	none	42380	154	-0.0902159	0.111087	0.416725	0.702968	0.424304	0	0	0	0	0	0	0	47482	149	0.255939	0.11099	0.0211127	0.136998	0.172589	0	0	0	0	0	0	0	0	0
tyro3	psychotic	yes	no	none	42380	154	0.409709	0.256328	0.109959	0.337299	0.281984	0	0	0	0	0	0	0	47482	149	0.0548739	0.261064	0.833517	0.943092	0.670656	0	0	0	0	0	0	0	0	0
tyrp1	psychotic	yes	no	none	42380	154	0.139276	0.140117	0.320225	0.613153	0.375646	0	0	0	0	0	0	0	47482	149	0.0475971	0.140755	0.735246	0.907445	0.668258	0	0	0	0	0	0	0	0	0
ubac1	psychotic	yes	no	none	42380	154	-0.0479972	0.204752	0.814662	0.921847	0.565927	0	0	0	0	0	0	0	47482	149	0.111914	0.207971	0.59049	0.833141	0.62359	0	0	0	0	0	0	0	0	0
ube2b	psychotic	yes	no	none	42380	154	0.437855	0.259014	0.0909379	0.304859	0.263326	0	0	0	0	0	0	0	47482	149	-0.212994	0.306579	0.487216	0.773376	0.603594	0	0	0	0	0	0	0	0	0
ube2l6	psychotic	yes	no	none	42380	154	-0.0359779	0.135384	0.790434	0.910121	0.569434	0	0	0	0	0	0	0	47482	149	0.188847	0.132869	0.155229	0.468737	0.417981	0	0	0	0	0	0	0	0	0
ube2z	psychotic	yes	no	none	42380	154	0.11323	0.135625	0.403788	0.691531	0.417089	0	0	0	0	0	0	0	47482	149	0.113329	0.136989	0.408074	0.733059	0.56625	0	0	0	0	0	0	0	0	0
ubqln3	psychotic	yes	no	none	42380	154	-0.195416	0.194094	0.314026	0.608719	0.390113	0	0	0	0	0	0	0	47482	149	-0.171669	0.196786	0.38301	0.71417	0.562705	0	0	0	0	0	0	0	0	0
ubxn1	psychotic	yes	no	none	42380	154	-0.0219485	0.12306	0.858444	0.94461	0.597499	0	0	0	0	0	0	0	47482	149	0.0447706	0.123805	0.717634	0.898197	0.670696	0	0	0	0	0	0	0	0	0
ufd1	psychotic	yes	no	none	42380	154	-0.0709577	0.0603228	0.239475	0.528546	0.365527	0	0	0	0	0	0	0	47482	149	0.0207162	0.0614977	0.736221	0.907445	0.752172	0	0	0	0	0	0	0	0	0
ugdh	psychotic	yes	no	none	42380	154	0.159848	0.0665753	0.0163501	0.0899691	0.0535522	0	0	0	0	0	0	0	47482	149	0.0764284	0.077001	0.320923	0.663665	0.55276	0	0	0	0	0	0	0	0	0
uhrf2	psychotic	yes	no	none	42380	154	0.18415	0.200236	0.357749	0.649473	0.412052	0	0	0	0	0	0	0	47482	149	-0.601606	0.288858	0.0372782	0.196484	0.340823	0	0	0	0	0	0	0	0	0
ulbp2	psychotic	yes	no	none	42380	154	0.537051	0.174485	0.00208443	0.0189023	0.025982	0	1	0	1	0	1	0	47482	149	0.265857	0.188703	0.158875	0.472339	0.448026	0	0	0	0	0	0	0	0	0
umod	psychotic	yes	no	none	42380	154	-0.21876	0.122292	0.0736423	0.261895	0.175839	0	0	0	0	0	0	0	47482	149	-0.384215	0.120291	0.00140288	0.020328	0.0398406	0	1	0	1	0	1	0	3	0
unc5d	psychotic	yes	no	none	42380	154	-0.0591575	0.327793	0.856782	0.94461	0.571372	0	0	0	0	0	0	0	47482	149	-0.20103	0.337451	0.551356	0.809068	0.618908	0	0	0	0	0	0	0	0	0
unc79	psychotic	yes	no	none	42380	154	0.00612262	0.152099	0.96789	0.990422	0.619902	0	0	0	0	0	0	0	47482	149	-0.275602	0.170045	0.105069	0.381084	0.388782	0	0	0	0	0	0	0	0	0
ung	psychotic	yes	no	none	42380	154	-0.0931557	0.25336	0.713111	0.874174	0.537653	0	0	0	0	0	0	0	47482	149	-0.0745594	0.255238	0.770197	0.91932	0.659783	0	0	0	0	0	0	0	0	0
upb1	psychotic	yes	no	none	42380	154	0.102881	0.0799103	0.197934	0.477809	0.295437	0	0	0	0	0	0	0	47482	149	-0.0136392	0.0844775	0.871736	0.95619	0.74542	0	0	0	0	0	0	0	0	0
upk3a	psychotic	yes	no	none	42380	154	-0.215535	0.179838	0.230725	0.518642	0.340059	0	0	0	0	0	0	0	47482	149	0.158308	0.165024	0.337407	0.679409	0.539672	0	0	0	0	0	0	0	0	0
upk3bl1	psychotic	yes	no	none	42380	154	-0.0815658	0.175445	0.641997	0.837969	0.514497	0	0	0	0	0	0	0	47482	149	-0.0331714	0.169078	0.844462	0.944762	0.68552	0	0	0	0	0	0	0	0	0
urod	psychotic	yes	no	none	42380	154	-0.00487432	0.121789	0.968075	0.990422	0.633986	0	0	0	0	0	0	0	47482	149	0.101115	0.122814	0.410325	0.733059	0.568513	0	0	0	0	0	0	0	0	0
uros	psychotic	yes	no	none	42380	154	-0.198204	0.139056	0.154053	0.413452	0.26655	0	0	0	0	0	0	0	47482	149	-0.110937	0.135382	0.412536	0.734645	0.568108	0	0	0	0	0	0	0	0	0
uso1	psychotic	yes	no	none	42380	154	-0.0447344	0.0803418	0.577663	0.803229	0.528088	0	0	0	0	0	0	0	47482	149	0.126158	0.0820963	0.124366	0.417815	0.369074	0	0	0	0	0	0	0	0	0
usp25	psychotic	yes	no	none	42380	154	0.0709394	0.114681	0.536194	0.782451	0.479437	0	0	0	0	0	0	0	47482	149	0.0852955	0.116233	0.463051	0.757952	0.591829	0	0	0	0	0	0	0	0	0
usp28	psychotic	yes	no	none	42380	154	0.177947	0.199144	0.37156	0.663176	0.41774	0	0	0	0	0	0	0	47482	149	0.261921	0.190627	0.169442	0.489854	0.456681	0	0	0	0	0	0	0	0	0
usp47	psychotic	yes	no	none	42380	154	0.116881	0.0883985	0.186101	0.462508	0.279922	0	0	0	0	0	0	0	47482	149	-0.224802	0.117673	0.0560828	0.262019	0.276178	0	0	0	0	0	0	0	0	0
usp8	psychotic	yes	no	none	42380	154	-0.0220572	0.0774826	0.775895	0.905089	0.612615	0	0	0	0	0	0	0	47482	149	0.0407703	0.0777369	0.599955	0.838215	0.678891	0	0	0	0	0	0	0	0	0
uxs1	psychotic	yes	no	none	42380	154	0.124338	0.131785	0.345432	0.639287	0.387172	0	0	0	0	0	0	0	47482	149	0.103648	0.136687	0.448277	0.751296	0.581913	0	0	0	0	0	0	0	0	0
vamp5	psychotic	yes	no	none	42380	154	0.214263	0.116428	0.065724	0.242622	0.161946	0	0	0	0	0	0	0	47482	149	0.108046	0.131116	0.409912	0.733059	0.567302	0	0	0	0	0	0	0	0	0
vamp8	psychotic	yes	no	none	42380	154	0.0845986	0.0959846	0.378114	0.666991	0.409842	0	0	0	0	0	0	0	47482	149	0.0769859	0.097715	0.430778	0.744644	0.588206	0	0	0	0	0	0	0	0	0
vash1	psychotic	yes	no	none	42380	154	-0.110819	0.0911755	0.224196	0.508666	0.31043	0	0	0	0	0	0	0	47482	149	0.0648949	0.0899886	0.47082	0.761456	0.612787	0	0	0	0	0	0	0	0	0
vasn	psychotic	yes	no	none	42380	154	0.745922	0.255472	0.00350278	0.0280222	0.0490642	0	1	0	1	0	1	0	47482	149	0.15918	0.271003	0.556953	0.813613	0.617197	0	0	0	0	0	0	0	0	0
vasp	psychotic	yes	no	none	42380	154	-0.109355	0.118387	0.355639	0.647598	0.39131	0	0	0	0	0	0	0	47482	149	0.091702	0.117473	0.435024	0.745088	0.580114	0	0	0	0	0	0	0	0	0
vat1	psychotic	yes	no	none	42380	154	-0.799672	0.375479	0.0331933	0.152397	0.209567	0	0	0	0	0	0	0	47482	149	-0.104493	0.376121	0.781152	0.92418	0.657818	0	0	0	0	0	0	0	0	0
vav3	psychotic	yes	no	none	42380	154	-0.105764	0.086713	0.22258	0.506573	0.311338	0	0	0	0	0	0	0	47482	149	0.0218983	0.0869585	0.801176	0.929809	0.724586	0	0	0	0	0	0	0	0	0
vcam1	psychotic	yes	no	none	42380	154	0.0642026	0.264411	0.80815	0.919537	0.561743	0	0	0	0	0	0	0	47482	149	0.459924	0.262001	0.0791866	0.327051	0.401812	0	0	0	0	0	0	0	0	0
vcan	psychotic	yes	no	none	42380	154	-0.40088	0.238351	0.0925898	0.307447	0.25726	0	0	0	0	0	0	0	47482	149	-0.0281602	0.240872	0.906932	0.969784	0.685322	0	0	0	0	0	0	0	0	0
vcpkmt	psychotic	yes	no	none	42380	154	-0.0171373	0.101534	0.865967	0.946341	0.614938	0	0	0	0	0	0	0	47482	149	0.104233	0.086871	0.230196	0.569156	0.476888	0	0	0	0	0	0	0	0	0
vegfa	psychotic	yes	no	none	42380	154	0.156472	0.119766	0.191388	0.468833	0.287042	0	0	0	0	0	0	0	47482	149	0.457412	0.114124	6.12246e-05	0.00218673	0.00356476	0	1	0	1	0	1	0	3	0
vegfb	psychotic	yes	no	none	42380	154	-0.071163	0.286556	0.803872	0.917992	0.560314	0	0	0	0	0	0	0	47482	149	0.454763	0.282706	0.107703	0.383995	0.441709	0	0	0	0	0	0	0	0	0
vegfc	psychotic	yes	no	none	42380	154	-0.188922	0.129598	0.144907	0.400498	0.253812	0	0	0	0	0	0	0	47482	149	0.289866	0.131833	0.0278965	0.164633	0.216559	0	0	0	0	0	0	0	0	0
vegfd	psychotic	yes	no	none	42380	154	0.135839	0.195573	0.487326	0.752439	0.462704	0	0	0	0	0	0	0	47482	149	0.0378518	0.198692	0.848913	0.945967	0.680481	0	0	0	0	0	0	0	0	0
vgf	psychotic	yes	no	none	42380	154	-1.06105	0.264782	6.14225e-05	0.0011497	0.00245228	0	1	0	1	0	1	0	47482	149	-0.796445	0.275003	0.00377788	0.041162	0.144863	0	1	0	0	0	1	0	3	0
vim	psychotic	yes	no	none	42380	154	0.102221	0.0686576	0.136526	0.387045	0.245383	0	0	0	0	0	0	0	47482	149	0.0573773	0.0677574	0.397104	0.727355	0.614011	0	0	0	0	0	0	0	0	0
vipr1	psychotic	yes	no	none	42380	154	0.140373	0.325224	0.666018	0.848135	0.528223	0	0	0	0	0	0	0	47482	149	0.196219	0.324775	0.545731	0.806852	0.617191	0	0	0	0	0	0	0	0	0
vit	psychotic	yes	no	none	42380	154	0.740737	0.178014	3.16697e-05	0.000675004	0.000927306	0	1	1	1	1	1	1	47482	149	0.405007	0.19609	0.0388842	0.201673	0.2935	0	0	0	0	0	0	0	1	0
vmo1	psychotic	yes	no	none	42380	154	0.254915	0.11456	0.0260708	0.128592	0.0954767	0	0	0	0	0	0	0	47482	149	0.357654	0.117962	0.00242987	0.0301924	0.0557841	0	1	0	0	0	1	0	3	0
vnn1	psychotic	yes	no	none	42380	154	0.1733	0.117151	0.139065	0.391581	0.242392	0	0	0	0	0	0	0	47482	149	0.0540388	0.115904	0.641044	0.862293	0.653046	0	0	0	0	0	0	0	0	0
vnn2	psychotic	yes	no	none	42380	154	0.301469	0.163732	0.0655871	0.242423	0.189598	0	0	0	0	0	0	0	47482	149	0.362049	0.168725	0.0318892	0.17986	0.256708	0	0	0	0	0	0	0	0	0
vps28	psychotic	yes	no	none	42380	154	-0.0876982	0.131113	0.503574	0.764497	0.462129	0	0	0	0	0	0	0	47482	149	0.0242717	0.128625	0.850327	0.946609	0.701677	0	0	0	0	0	0	0	0	0
vps37a	psychotic	yes	no	none	42380	154	-0.0243426	0.0903944	0.787704	0.908052	0.598684	0	0	0	0	0	0	0	47482	149	0.0571726	0.0908571	0.52918	0.794345	0.635189	0	0	0	0	0	0	0	0	0
vps4b	psychotic	yes	no	none	42380	154	-0.139382	0.0907848	0.124709	0.36598	0.220515	0	0	0	0	0	0	0	47482	149	0.0248095	0.0903609	0.783654	0.92418	0.715757	0	0	0	0	0	0	0	0	0
vps53	psychotic	yes	no	none	42380	154	-0.0338665	0.0942956	0.719481	0.876391	0.568772	0	0	0	0	0	0	0	47482	149	0.139613	0.0926175	0.131703	0.433291	0.377496	0	0	0	0	0	0	0	0	0
vsig10	psychotic	yes	no	none	42380	154	0.257376	0.200084	0.198324	0.477809	0.328303	0	0	0	0	0	0	0	47482	149	0.177321	0.215067	0.409661	0.733059	0.574107	0	0	0	0	0	0	0	0	0
vsig10l	psychotic	yes	no	none	42380	154	0.492135	0.205486	0.0166214	0.0908884	0.107181	0	0	0	0	0	0	0	47482	149	-0.206325	0.267836	0.441097	0.747568	0.589033	0	0	0	0	0	0	0	0	0
vsig2	psychotic	yes	no	none	42380	154	0.452942	0.112136	5.36326e-05	0.00101964	0.00111672	0	1	0	1	0	1	0	47482	149	0.409003	0.117721	0.000512135	0.010239	0.0194766	0	1	0	1	0	1	0	3	0
vsig4	psychotic	yes	no	none	42380	154	0.271203	0.1626	0.0953328	0.313129	0.224976	0	0	0	0	0	0	0	47482	149	0.780307	0.151556	2.62392e-07	4.25658e-05	4.72185e-05	1	1	1	1	1	1	1	3	3
vsir	psychotic	yes	no	none	42380	154	0.0176641	0.119326	0.882318	0.955356	0.607536	0	0	0	0	0	0	0	47482	149	0.222138	0.113978	0.0512998	0.247596	0.26266	0	0	0	0	0	0	0	0	0
vsnl1	psychotic	yes	no	none	42380	154	0.344541	0.183696	0.0607097	0.230823	0.192813	0	0	0	0	0	0	0	47482	149	0.0427508	0.202301	0.832636	0.942728	0.676706	0	0	0	0	0	0	0	0	0
vstm1	psychotic	yes	no	none	42380	154	0.0667343	0.148967	0.654168	0.843611	0.519488	0	0	0	0	0	0	0	47482	149	0.28981	0.138017	0.0357458	0.19171	0.245861	0	0	0	0	0	0	0	0	0
vstm2b	psychotic	yes	no	none	42380	154	0.329716	0.156873	0.0355707	0.160041	0.137188	0	0	0	0	0	0	0	47482	149	0.0422816	0.202409	0.834533	0.943092	0.677065	0	0	0	0	0	0	0	0	0
vstm2l	psychotic	yes	no	none	42380	154	0.241394	0.104591	0.0209996	0.108915	0.0789341	0	0	0	0	0	0	0	47482	149	-0.0346034	0.13345	0.795406	0.929109	0.686111	0	0	0	0	0	0	0	0	0
vta1	psychotic	yes	no	none	42380	154	-0.0139226	0.101752	0.891167	0.955991	0.623351	0	0	0	0	0	0	0	47482	149	0.109265	0.102216	0.285086	0.632967	0.508771	0	0	0	0	0	0	0	0	0
vtcn1	psychotic	yes	no	none	42380	154	0.259652	0.216875	0.231212	0.518938	0.354774	0	0	0	0	0	0	0	47482	149	0.321519	0.221529	0.146678	0.453709	0.451768	0	0	0	0	0	0	0	0	0
vti1a	psychotic	yes	no	none	42380	154	0.156087	0.136922	0.254298	0.542403	0.33659	0	0	0	0	0	0	0	47482	149	0.172458	0.139591	0.216664	0.555061	0.46858	0	0	0	0	0	0	0	0	0
vwa1	psychotic	yes	no	none	42380	154	0.347487	0.165602	0.0358763	0.160673	0.141942	0	0	0	0	0	0	0	47482	149	0.394993	0.16733	0.018247	0.124994	0.203086	0	0	0	0	0	0	0	0	0
vwa5a	psychotic	yes	no	none	42380	154	-0.118545	0.126766	0.349713	0.643455	0.388677	0	0	0	0	0	0	0	47482	149	-0.117947	0.128294	0.357913	0.694423	0.544702	0	0	0	0	0	0	0	0	0
vwc2	psychotic	yes	no	none	42380	154	0.404928	0.173019	0.0192645	0.101539	0.104973	0	0	0	0	0	0	0	47482	149	0.321319	0.177967	0.0709969	0.30694	0.347885	0	0	0	0	0	0	0	0	0
vwc2l	psychotic	yes	no	none	42380	154	-0.311068	0.221202	0.159646	0.423019	0.310151	0	0	0	0	0	0	0	47482	149	-0.715069	0.262081	0.00636364	0.0603306	0.171917	0	0	0	0	0	0	0	0	0
vwf	psychotic	yes	no	none	42380	154	0.0758402	0.0973165	0.435795	0.716877	0.440293	0	0	0	0	0	0	0	47482	149	0.152137	0.098277	0.121612	0.412908	0.366062	0	0	0	0	0	0	0	0	0
wars	psychotic	yes	no	none	42380	154	-0.304164	0.190355	0.110071	0.337299	0.254451	0	0	0	0	0	0	0	47482	149	0.195332	0.196219	0.319503	0.662607	0.53853	0	0	0	0	0	0	0	0	0
was	psychotic	yes	no	none	42380	154	0.0520939	0.108183	0.630137	0.834748	0.522047	0	0	0	0	0	0	0	47482	149	0.162319	0.105295	0.123179	0.416298	0.370679	0	0	0	0	0	0	0	0	0
wasf1	psychotic	yes	no	none	42380	154	0.0270492	0.0779445	0.728568	0.882227	0.59424	0	0	0	0	0	0	0	47482	149	0.000784554	0.0801869	0.992194	0.998003	0.778358	0	0	0	0	0	0	0	0	0
wasf3	psychotic	yes	no	none	42380	154	0.119324	0.0881252	0.175726	0.448532	0.270766	0	0	0	0	0	0	0	47482	149	0.142142	0.0896824	0.112979	0.396513	0.352671	0	0	0	0	0	0	0	0	0
washc3	psychotic	yes	no	none	42380	154	0.086529	0.104536	0.407817	0.695575	0.42178	0	0	0	0	0	0	0	47482	149	0.10665	0.105866	0.313743	0.658964	0.524859	0	0	0	0	0	0	0	0	0
wasl	psychotic	yes	no	none	42380	154	0.244059	0.114743	0.0334202	0.152958	0.110196	0	0	0	0	0	0	0	47482	149	0.054437	0.141129	0.699701	0.889381	0.658976	0	0	0	0	0	0	0	0	0
wdr46	psychotic	yes	no	none	42380	154	0.261694	0.19101	0.170669	0.441021	0.30544	0	0	0	0	0	0	0	47482	149	0.0795502	0.219808	0.717421	0.898197	0.651618	0	0	0	0	0	0	0	0	0
wfdc1	psychotic	yes	no	none	42380	154	0.286515	0.107317	0.00758956	0.050946	0.0431042	0	0	0	1	0	1	0	47482	149	0.0504541	0.152399	0.740595	0.909393	0.666089	0	0	0	0	0	0	0	0	0
wfdc12	psychotic	yes	no	none	42380	154	0.314068	0.0978931	0.00133534	0.0130407	0.0124694	0	1	0	1	0	1	0	47482	149	0.21341	0.101469	0.0354482	0.191536	0.210978	0	0	0	0	0	0	0	0	0
wfdc2	psychotic	yes	no	none	42380	154	0.99901	0.112735	7.88766e-19	5.75799e-16	1.00327e-16	1	1	1	1	1	1	1	47482	149	0.831348	0.132537	3.55123e-10	3.45653e-07	1.19633e-07	1	1	1	1	1	1	1	2	2
wfikkn1	psychotic	yes	no	none	42380	154	-0.125472	0.168673	0.456953	0.728331	0.446104	0	0	0	0	0	0	0	47482	149	-0.595984	0.169617	0.000441916	0.00921711	0.0219398	0	1	0	1	0	1	0	3	0
wfikkn2	psychotic	yes	no	none	42380	154	-0.280975	0.201976	0.164186	0.428586	0.305534	0	0	0	0	0	0	0	47482	149	-0.518769	0.198242	0.00887452	0.0759304	0.159801	0	0	0	0	0	0	0	0	0
wif1	psychotic	yes	no	none	42380	154	-0.219029	0.206275	0.288314	0.583882	0.381511	0	0	0	0	0	0	0	47482	149	-0.0668747	0.21001	0.750155	0.912688	0.659142	0	0	0	0	0	0	0	0	0
wnt9a	psychotic	yes	no	none	42380	154	-0.170974	0.23722	0.47107	0.737435	0.464056	0	0	0	0	0	0	0	47482	149	0.624742	0.208208	0.00269482	0.0317293	0.0887132	0	1	0	0	0	1	0	3	0
wwp2	psychotic	yes	no	none	42380	154	0.0778908	0.132108	0.555459	0.791964	0.483717	0	0	0	0	0	0	0	47482	149	0.0359786	0.13509	0.789985	0.92678	0.684066	0	0	0	0	0	0	0	0	0
xcl1	psychotic	yes	no	none	42380	154	0.191626	0.114785	0.095032	0.312682	0.196833	0	0	0	0	0	0	0	47482	149	0.236252	0.112051	0.0349937	0.191351	0.220037	0	0	0	0	0	0	0	0	0
xg	psychotic	yes	no	none	42380	154	-0.293698	0.164231	0.0737252	0.261895	0.200602	0	0	0	0	0	0	0	47482	149	0.31761	0.175859	0.0709111	0.30694	0.34649	0	0	0	0	0	0	0	0	0
xiap	psychotic	yes	no	none	42380	154	0.0426484	0.145508	0.769446	0.902684	0.559603	0	0	0	0	0	0	0	47482	149	0.0648266	0.147961	0.66129	0.871065	0.646961	0	0	0	0	0	0	0	0	0
xpnpep2	psychotic	yes	no	none	42380	154	-0.164322	0.0696651	0.0183368	0.098065	0.0587219	0	0	0	0	0	0	0	47482	149	-0.210278	0.069799	0.00259005	0.0312519	0.0332955	0	1	0	1	0	1	0	3	0
xrcc4	psychotic	yes	no	none	42380	154	0.174382	0.19013	0.359052	0.650392	0.409759	0	0	0	0	0	0	0	47482	149	0.110289	0.197647	0.576837	0.825352	0.620235	0	0	0	0	0	0	0	0	0
yap1	psychotic	yes	no	none	42380	154	0.626331	0.248346	0.0116685	0.0700006	0.0992836	0	0	0	0	0	0	0	47482	149	0.80863	0.248417	0.00113338	0.0174182	0.0688511	0	1	0	0	0	1	0	3	0
yars1	psychotic	yes	no	none	42380	154	-0.0472798	0.056713	0.404468	0.69189	0.494214	0	0	0	0	0	0	0	47482	149	0.0708329	0.0594592	0.233542	0.572747	0.524728	0	0	0	0	0	0	0	0	0
yes1	psychotic	yes	no	none	42380	154	-0.0354717	0.0634452	0.576099	0.803229	0.562067	0	0	0	0	0	0	0	47482	149	0.0698936	0.064486	0.278428	0.627807	0.54814	0	0	0	0	0	0	0	0	0
yju2	psychotic	yes	no	none	42380	154	-0.265894	0.271184	0.326843	0.621919	0.416878	0	0	0	0	0	0	0	47482	149	-0.408137	0.280694	0.145939	0.453341	0.47187	0	0	0	0	0	0	0	0	0
yod1	psychotic	yes	no	none	42380	154	0.151376	0.127028	0.233391	0.521823	0.319605	0	0	0	0	0	0	0	47482	149	-0.0509366	0.133017	0.70177	0.889396	0.662342	0	0	0	0	0	0	0	0	0
ythdf3	psychotic	yes	no	none	42380	154	0.0116425	0.0869231	0.89345	0.956476	0.640021	0	0	0	0	0	0	0	47482	149	0.121008	0.0874328	0.166355	0.486243	0.417588	0	0	0	0	0	0	0	0	0
ywhaq	psychotic	yes	no	none	42380	154	-0.102322	0.117484	0.383786	0.671144	0.406333	0	0	0	0	0	0	0	47482	149	0.0905078	0.116366	0.436694	0.746574	0.581144	0	0	0	0	0	0	0	0	0
yy1	psychotic	yes	no	none	42380	154	-0.350337	0.318584	0.271477	0.559796	0.403479	0	0	0	0	0	0	0	47482	149	0.141706	0.306515	0.643857	0.862413	0.635566	0	0	0	0	0	0	0	0	0
zbp1	psychotic	yes	no	none	42380	154	0.0469845	0.207064	0.820495	0.923967	0.567373	0	0	0	0	0	0	0	47482	149	-0.0557947	0.224948	0.804108	0.930244	0.668418	0	0	0	0	0	0	0	0	0
zbtb16	psychotic	yes	no	none	42380	154	-0.0273835	0.10221	0.788766	0.908917	0.587117	0	0	0	0	0	0	0	47482	149	0.13193	0.098938	0.18238	0.510516	0.43152	0	0	0	0	0	0	0	0	0
zbtb17	psychotic	yes	no	none	42380	154	0.240503	0.161843	0.137272	0.388406	0.264754	0	0	0	0	0	0	0	47482	149	0.464388	0.139897	0.000901811	0.0145419	0.0319942	0	1	0	1	0	1	0	3	0
zcchc8	psychotic	yes	no	none	42380	154	0.249952	0.108556	0.0213062	0.110309	0.0817413	0	0	0	0	0	0	0	47482	149	-0.0934923	0.155431	0.547505	0.807518	0.61359	0	0	0	0	0	0	0	0	0
zfyve19	psychotic	yes	no	none	42380	154	-0.0273252	0.0940051	0.771298	0.903405	0.588593	0	0	0	0	0	0	0	47482	149	0.0374493	0.0951794	0.693979	0.886836	0.685289	0	0	0	0	0	0	0	0	0
zhx2	psychotic	yes	no	none	42380	154	0.314438	0.1732	0.0694526	0.252691	0.199778	0	0	0	0	0	0	0	47482	149	0.0670433	0.23341	0.773934	0.920793	0.661915	0	0	0	0	0	0	0	0	0
znf174	psychotic	yes	no	none	42380	154	-0.377607	0.287528	0.189085	0.465932	0.352555	0	0	0	0	0	0	0	47482	149	-0.0428722	0.24119	0.858917	0.950014	0.67687	0	0	0	0	0	0	0	0	0
znf75d	psychotic	yes	no	none	42380	154	0.0108478	0.138481	0.937562	0.975653	0.615876	0	0	0	0	0	0	0	47482	149	-0.0507279	0.147348	0.730641	0.907115	0.665028	0	0	0	0	0	0	0	0	0
znf830	psychotic	yes	no	none	42380	154	-0.0372974	0.107273	0.728075	0.882227	0.56082	0	0	0	0	0	0	0	47482	149	-0.240181	0.128431	0.0614687	0.279317	0.296129	0	0	0	0	0	0	0	0	0
znrd2	psychotic	yes	no	none	42380	154	0.112823	0.116517	0.332897	0.62597	0.378662	0	0	0	0	0	0	0	47482	149	0.217347	0.115203	0.0592088	0.271413	0.280302	0	0	0	0	0	0	0	0	0
znrf4	psychotic	yes	no	none	42380	154	0.0370884	0.153642	0.809249	0.919537	0.570741	0	0	0	0	0	0	0	47482	149	0.187516	0.146499	0.200551	0.537749	0.460197	0	0	0	0	0	0	0	0	0
zp3	psychotic	yes	no	none	42380	154	-0.00804854	0.032357	0.80356	0.917992	0.749299	0	0	0	0	0	0	0	47482	149	-0.0397636	0.0319099	0.21272	0.552637	0.633949	0	0	0	0	0	0	0	0	0
zp4	psychotic	yes	no	none	42380	154	0.00789069	0.259699	0.975761	0.992989	0.601807	0	0	0	0	0	0	0	47482	149	0.140494	0.23333	0.547089	0.807518	0.613497	0	0	0	0	0	0	0	0	0
zpr1	psychotic	yes	no	none	42380	154	-0.00950242	0.0912464	0.917058	0.967382	0.642743	0	0	0	0	0	0	0	47482	149	-0.00477557	0.0915761	0.95841	0.987942	0.756718	0	0	0	0	0	0	0	0	0
a1bg	psychotic	yes	no	minimal	42380	154	1.41138	0.489513	0.00393616	0.0266672	0.0968351	0	1	0	0	0	1	0	47482	149	0.073568	0.495674	0.882011	0.958137	0.608567	0	0	0	0	0	0	0	0	0
aamdc	psychotic	yes	no	minimal	42380	154	-0.105603	0.162251	0.515137	0.766276	0.495006	0	0	0	0	0	0	0	47482	149	0.103168	0.160803	0.521146	0.789697	0.521691	0	0	0	0	0	0	0	0	0
aarsd1	psychotic	yes	no	minimal	42380	154	0.189379	0.125042	0.129893	0.370036	0.26581	0	0	0	0	0	0	0	47482	149	0.224208	0.126653	0.0766864	0.336701	0.25422	0	0	0	0	0	0	0	0	0
abca2	psychotic	yes	no	minimal	42380	154	0.00890082	0.236584	0.969989	0.985857	0.620632	0	0	0	0	0	0	0	47482	149	-0.469417	0.254837	0.0654713	0.311362	0.329885	0	0	0	0	0	0	0	0	0
abhd14b	psychotic	yes	no	minimal	42380	154	-0.119992	0.127588	0.346979	0.63602	0.418492	0	0	0	0	0	0	0	47482	149	0.292442	0.124321	0.0186572	0.146449	0.140181	0	0	0	0	0	0	0	0	0
abl1	psychotic	yes	no	minimal	42380	154	0.13295	0.100182	0.18448	0.461992	0.30857	0	0	0	0	0	0	0	47482	149	0.144557	0.102885	0.160013	0.491346	0.315472	0	0	0	0	0	0	0	0	0
abo	psychotic	yes	no	minimal	42380	154	-0.0130713	0.0573281	0.81964	0.919811	0.694187	0	0	0	0	0	0	0	47482	149	0.082304	0.0570798	0.149327	0.478756	0.302366	0	0	0	0	0	0	0	0	0
abraxas2	psychotic	yes	no	minimal	42380	154	-0.0638715	0.129679	0.622342	0.834055	0.537942	0	0	0	0	0	0	0	47482	149	0.0126928	0.130064	0.922259	0.975723	0.635735	0	0	0	0	0	0	0	0	0
acaa1	psychotic	yes	no	minimal	42380	154	0.00440136	0.0893173	0.960698	0.980852	0.680321	0	0	0	0	0	0	0	47482	149	0.0443474	0.0897307	0.621146	0.844726	0.559514	0	0	0	0	0	0	0	0	0
acadm	psychotic	yes	no	minimal	42380	154	0.0381837	0.116841	0.743819	0.890061	0.58626	0	0	0	0	0	0	0	47482	149	-0.242753	0.158083	0.124635	0.442742	0.332962	0	0	0	0	0	0	0	0	0
acadsb	psychotic	yes	no	minimal	42380	154	-0.0387963	0.0967216	0.688337	0.867102	0.581297	0	0	0	0	0	0	0	47482	149	0.0239586	0.0961578	0.803238	0.927551	0.617677	0	0	0	0	0	0	0	0	0
acan	psychotic	yes	no	minimal	42380	154	-0.123297	0.256046	0.63013	0.835975	0.535791	0	0	0	0	0	0	0	47482	149	-0.509466	0.257104	0.0475289	0.258926	0.302907	0	0	0	0	0	0	0	0	0
ace	psychotic	yes	no	minimal	42380	154	-0.0842681	0.319466	0.791951	0.91115	0.574884	0	0	0	0	0	0	0	47482	149	-0.0680105	0.322766	0.833113	0.937139	0.602277	0	0	0	0	0	0	0	0	0
ace2	psychotic	yes	no	minimal	42380	154	0.395404	0.121433	0.00112939	0.0094133	0.0148045	0	1	0	1	0	1	0	47482	149	0.442455	0.11894	0.000199233	0.00672368	0.00837284	0	1	0	1	0	1	0	3	0
ache	psychotic	yes	no	minimal	42380	154	-0.557787	0.272646	0.0407734	0.166051	0.204607	0	0	0	0	0	0	0	47482	149	-0.709157	0.278705	0.0109443	0.103352	0.197834	0	0	0	0	0	0	0	0	0
acot13	psychotic	yes	no	minimal	42380	154	-0.0206893	0.0748162	0.782137	0.904944	0.644516	0	0	0	0	0	0	0	47482	149	0.0755768	0.076165	0.321062	0.662117	0.425894	0	0	0	0	0	0	0	0	0
acox1	psychotic	yes	no	minimal	42380	154	0.00169087	0.150112	0.991013	0.995094	0.646588	0	0	0	0	0	0	0	47482	149	0.156079	0.143334	0.276188	0.627113	0.419289	0	0	0	0	0	0	0	0	0
acp1	psychotic	yes	no	minimal	42380	154	-0.61669	0.218152	0.00470043	0.0308337	0.0553642	0	1	0	0	0	1	0	47482	149	-0.0915116	0.199562	0.646549	0.855486	0.561911	0	0	0	0	0	0	0	0	0
acp5	psychotic	yes	no	minimal	42380	154	0.680227	0.188619	0.000310541	0.00306344	0.00661246	0	1	0	1	0	1	0	47482	149	0.304649	0.218984	0.164167	0.496753	0.399527	0	0	0	0	0	0	0	0	0
acp6	psychotic	yes	no	minimal	42380	154	0.15388	0.117506	0.190346	0.470228	0.31627	0	0	0	0	0	0	0	47482	149	-0.024627	0.109314	0.821757	0.93258	0.615793	0	0	0	0	0	0	0	0	0
acrbp	psychotic	yes	no	minimal	42380	154	-0.227034	0.229582	0.322713	0.614291	0.428113	0	0	0	0	0	0	0	47482	149	-0.0412116	0.224923	0.854622	0.944467	0.607475	0	0	0	0	0	0	0	0	0
acrv1	psychotic	yes	no	minimal	42380	154	-0.0780771	0.107092	0.465962	0.735229	0.481237	0	0	0	0	0	0	0	47482	149	-0.109216	0.12181	0.369928	0.693319	0.453379	0	0	0	0	0	0	0	0	0
acsl1	psychotic	yes	no	minimal	42380	154	-0.303542	0.263581	0.249483	0.540422	0.400527	0	0	0	0	0	0	0	47482	149	-0.497656	0.28126	0.0768305	0.336701	0.356836	0	0	0	0	0	0	0	0	0
acta2	psychotic	yes	no	minimal	42380	154	0.286191	0.143115	0.045529	0.180877	0.166136	0	0	0	0	0	0	0	47482	149	0.471982	0.124933	0.000158167	0.00607693	0.00704622	0	1	0	1	0	1	0	3	0
actn2	psychotic	yes	no	minimal	42380	154	0.042859	0.134195	0.749438	0.891519	0.580422	0	0	0	0	0	0	0	47482	149	-0.053254	0.146874	0.716917	0.885458	0.577506	0	0	0	0	0	0	0	0	0
actn4	psychotic	yes	no	minimal	42380	154	0.0530887	0.229655	0.817185	0.919019	0.584778	0	0	0	0	0	0	0	47482	149	0.17673	0.212419	0.405416	0.718334	0.499109	0	0	0	0	0	0	0	0	0
acvrl1	psychotic	yes	no	minimal	42380	154	1.52829	0.224866	1.07221e-11	1.30452e-09	2.05559e-09	1	1	1	1	1	1	1	47482	149	1.13929	0.251162	5.73152e-06	0.000672932	0.00229646	0	1	1	1	0	1	1	2	1
acy1	psychotic	yes	no	minimal	42380	154	0.126003	0.107958	0.243149	0.53263	0.354395	0	0	0	0	0	0	0	47482	149	-0.0218881	0.115303	0.849442	0.942032	0.621269	0	0	0	0	0	0	0	0	0
acy3	psychotic	yes	no	minimal	42380	154	0.201315	0.140717	0.152533	0.409372	0.293875	0	0	0	0	0	0	0	47482	149	-0.0445601	0.154575	0.773137	0.910306	0.592116	0	0	0	0	0	0	0	0	0
acyp1	psychotic	yes	no	minimal	42380	154	0.0557652	0.126924	0.660403	0.855037	0.552578	0	0	0	0	0	0	0	47482	149	0.0805474	0.128398	0.530446	0.793901	0.518837	0	0	0	0	0	0	0	0	0
ada	psychotic	yes	no	minimal	42380	154	-0.231124	0.210785	0.272864	0.563481	0.399606	0	0	0	0	0	0	0	47482	149	0.104237	0.204698	0.610597	0.839472	0.553721	0	0	0	0	0	0	0	0	0
ada2	psychotic	yes	no	minimal	42380	154	0.162073	0.173162	0.349294	0.639031	0.427495	0	0	0	0	0	0	0	47482	149	0.243092	0.172785	0.159455	0.491346	0.370435	0	0	0	0	0	0	0	0	0
adam12	psychotic	yes	no	minimal	42380	154	0.326024	0.173627	0.0604191	0.222477	0.206462	0	0	0	0	0	0	0	47482	149	0.494406	0.157362	0.00167887	0.0287898	0.0458823	0	1	0	1	0	1	0	3	0
adam15	psychotic	yes	no	minimal	42380	154	-0.325164	0.243046	0.180938	0.457041	0.354565	0	0	0	0	0	0	0	47482	149	-0.0427883	0.246395	0.862135	0.948901	0.608221	0	0	0	0	0	0	0	0	0
adam22	psychotic	yes	no	minimal	42380	154	0.388737	0.206209	0.0594085	0.220143	0.218502	0	0	0	0	0	0	0	47482	149	-0.106652	0.209629	0.610917	0.839472	0.554383	0	0	0	0	0	0	0	0	0
adam23	psychotic	yes	no	minimal	42380	154	0.0267839	0.209254	0.898151	0.949186	0.607239	0	0	0	0	0	0	0	47482	149	0.246773	0.222031	0.266381	0.616349	0.45253	0	0	0	0	0	0	0	0	0
adam8	psychotic	yes	no	minimal	42380	154	0.509622	0.233829	0.0292974	0.130889	0.165136	0	0	0	0	0	0	0	47482	149	0.570981	0.24144	0.0180348	0.142329	0.213549	0	0	0	0	0	0	0	0	0
adam9	psychotic	yes	no	minimal	42380	154	0.139279	0.28184	0.621182	0.833572	0.534187	0	0	0	0	0	0	0	47482	149	0.376825	0.275105	0.170765	0.502654	0.42652	0	0	0	0	0	0	0	0	0
adamts1	psychotic	yes	no	minimal	42380	154	0.529754	0.204744	0.00967052	0.0545729	0.0847885	0	0	0	0	0	0	0	47482	149	0.0240698	0.278307	0.93108	0.979754	0.619064	0	0	0	0	0	0	0	0	0
adamts13	psychotic	yes	no	minimal	42380	154	0.351773	0.320438	0.272297	0.563481	0.422532	0	0	0	0	0	0	0	47482	149	-0.357562	0.314155	0.25505	0.603032	0.475668	0	0	0	0	0	0	0	0	0
adamts15	psychotic	yes	no	minimal	42380	154	0.561039	0.166666	0.000761968	0.00676275	0.0128863	0	1	0	1	0	1	0	47482	149	0.359659	0.165348	0.0296185	0.192619	0.206743	0	0	0	0	0	0	0	0	0
adamts16	psychotic	yes	no	minimal	42380	154	0.419278	0.147388	0.00444502	0.0294319	0.0435927	0	1	0	1	0	1	0	47482	149	0.178264	0.198492	0.369136	0.692279	0.48298	0	0	0	0	0	0	0	0	0
adamts4	psychotic	yes	no	minimal	42380	154	0.263058	0.224331	0.240943	0.530893	0.386156	0	0	0	0	0	0	0	47482	149	0.185132	0.236296	0.433347	0.737397	0.513185	0	0	0	0	0	0	0	0	0
adamts8	psychotic	yes	no	minimal	42380	154	-0.235744	0.158113	0.135965	0.380651	0.287222	0	0	0	0	0	0	0	47482	149	-0.413862	0.159051	0.0092661	0.0922738	0.122205	0	0	0	0	0	0	0	0	0
adamtsl2	psychotic	yes	no	minimal	42380	154	0.67544	0.203069	0.000880497	0.00756283	0.0158208	0	1	0	1	0	1	0	47482	149	0.750596	0.206182	0.000272154	0.0082231	0.0174369	0	1	0	1	0	1	0	3	0
adamtsl4	psychotic	yes	no	minimal	42380	154	0.248279	0.362841	0.493808	0.754047	0.50436	0	0	0	0	0	0	0	47482	149	0.221664	0.371072	0.550266	0.802009	0.557479	0	0	0	0	0	0	0	0	0
adamtsl5	psychotic	yes	no	minimal	42380	154	-0.161767	0.213826	0.449328	0.720504	0.475978	0	0	0	0	0	0	0	47482	149	-0.597107	0.213195	0.0050983	0.0617719	0.111816	0	0	0	0	0	0	0	0	0
adcyap1r1	psychotic	yes	no	minimal	42380	154	-0.164278	0.256	0.521062	0.769154	0.504429	0	0	0	0	0	0	0	47482	149	-0.227305	0.266023	0.392852	0.709418	0.508138	0	0	0	0	0	0	0	0	0
add1	psychotic	yes	no	minimal	42380	154	-0.00209775	0.120083	0.986062	0.994234	0.660595	0	0	0	0	0	0	0	47482	149	0.119122	0.120751	0.323883	0.663513	0.431085	0	0	0	0	0	0	0	0	0
adgrb3	psychotic	yes	no	minimal	42380	154	0.271976	0.218879	0.214021	0.501961	0.368807	0	0	0	0	0	0	0	47482	149	-0.0265779	0.224312	0.905682	0.968006	0.617404	0	0	0	0	0	0	0	0	0
adgrd1	psychotic	yes	no	minimal	42380	154	-0.291508	0.218942	0.183044	0.459183	0.348638	0	0	0	0	0	0	0	47482	149	0.0795537	0.221549	0.719535	0.885458	0.579926	0	0	0	0	0	0	0	0	0
adgre1	psychotic	yes	no	minimal	42380	154	-0.146651	0.158023	0.35339	0.64293	0.42621	0	0	0	0	0	0	0	47482	149	0.0341522	0.153556	0.823996	0.933627	0.60518	0	0	0	0	0	0	0	0	0
adgre2	psychotic	yes	no	minimal	42380	154	-0.482422	0.260033	0.0635624	0.230848	0.243364	0	0	0	0	0	0	0	47482	149	0.258094	0.259452	0.31985	0.662117	0.484267	0	0	0	0	0	0	0	0	0
adgre5	psychotic	yes	no	minimal	42380	154	-0.207877	0.244651	0.3955	0.67893	0.460666	0	0	0	0	0	0	0	47482	149	0.134358	0.242345	0.5793	0.817572	0.550871	0	0	0	0	0	0	0	0	0
adgrf5	psychotic	yes	no	minimal	42380	154	0.0401355	0.296694	0.892394	0.946861	0.597537	0	0	0	0	0	0	0	47482	149	0.282302	0.293663	0.336394	0.671771	0.497616	0	0	0	0	0	0	0	0	0
adgrg1	psychotic	yes	no	minimal	42380	154	0.191365	0.0896894	0.0328718	0.142412	0.11276	0	0	0	0	0	0	0	47482	149	0.165481	0.0892242	0.0636434	0.304654	0.195476	0	0	0	0	0	0	0	0	0
adgrg2	psychotic	yes	no	minimal	42380	154	-0.760837	0.216965	0.000453667	0.00427325	0.00968569	0	1	0	1	0	1	0	47482	149	-0.931484	0.153966	1.44904e-09	1.4104e-06	5.06559e-07	1	1	1	1	1	1	1	3	3
adgrv1	psychotic	yes	no	minimal	42380	154	0.0216172	0.121112	0.858338	0.934876	0.621263	0	0	0	0	0	0	0	47482	149	-0.199451	0.144344	0.167041	0.499409	0.355186	0	0	0	0	0	0	0	0	0
adh1b	psychotic	yes	no	minimal	42380	154	0.101132	0.102826	0.325349	0.617296	0.408611	0	0	0	0	0	0	0	47482	149	-0.0490352	0.112159	0.66197	0.86547	0.564536	0	0	0	0	0	0	0	0	0
adh4	psychotic	yes	no	minimal	42380	154	0.169251	0.0798458	0.0340293	0.146341	0.111377	0	0	0	0	0	0	0	47482	149	0.00263377	0.0839802	0.974981	0.993937	0.680928	0	0	0	0	0	0	0	0	0
adipoq	psychotic	yes	no	minimal	42380	154	-0.109491	0.117339	0.350758	0.640133	0.42054	0	0	0	0	0	0	0	47482	149	-0.0404037	0.119294	0.734844	0.892489	0.586048	0	0	0	0	0	0	0	0	0
adm	psychotic	yes	no	minimal	42380	154	1.34705	0.245236	3.95433e-08	1.44398e-06	3.67691e-06	1	1	1	1	1	1	1	47482	149	0.970812	0.25316	0.000125679	0.00546744	0.0166928	0	1	0	1	0	1	0	2	1
adra2a	psychotic	yes	no	minimal	42380	154	0.188152	0.0965622	0.0513545	0.198091	0.151397	0	0	0	0	0	0	0	47482	149	-0.151179	0.139619	0.278898	0.631304	0.418503	0	0	0	0	0	0	0	0	0
afap1	psychotic	yes	no	minimal	42380	154	-0.270354	0.110562	0.014474	0.0737564	0.0762379	0	0	0	0	0	0	0	47482	149	-0.133018	0.109493	0.224421	0.567369	0.368175	0	0	0	0	0	0	0	0	0
afm	psychotic	yes	no	minimal	42380	154	0.283722	0.402979	0.481395	0.746111	0.50352	0	0	0	0	0	0	0	47482	149	-0.65495	0.4135	0.113213	0.419519	0.43693	0	0	0	0	0	0	0	0	0
afp	psychotic	yes	no	minimal	42380	154	0.151509	0.10742	0.158412	0.417853	0.286386	0	0	0	0	0	0	0	47482	149	0.106392	0.109828	0.332687	0.666694	0.431128	0	0	0	0	0	0	0	0	0
agbl2	psychotic	yes	no	minimal	42380	154	-0.179913	0.0811062	0.0265389	0.120145	0.0949414	0	0	0	0	0	0	0	47482	149	-0.100381	0.0896859	0.263035	0.611654	0.385256	0	0	0	0	0	0	0	0	0
ager	psychotic	yes	no	minimal	42380	154	0.0133368	0.177313	0.940043	0.97146	0.624135	0	0	0	0	0	0	0	47482	149	-0.256252	0.179892	0.15431	0.486067	0.371447	0	0	0	0	0	0	0	0	0
agr2	psychotic	yes	no	minimal	42380	154	0.234772	0.0722058	0.00114825	0.00952522	0.00951743	0	1	0	1	0	1	0	47482	149	0.139651	0.0743068	0.0601921	0.293915	0.1766	0	0	0	0	0	0	0	0	0
agr3	psychotic	yes	no	minimal	42380	154	0.406619	0.0995258	4.39693e-05	0.000578336	0.000988803	0	1	1	1	1	1	1	47482	149	0.0950016	0.121428	0.433998	0.738075	0.480929	0	0	0	0	0	0	0	1	0
agrn	psychotic	yes	no	minimal	42380	154	1.10372	0.152513	4.59103e-13	7.44767e-11	4.6963e-11	1	1	1	1	1	1	1	47482	149	0.690461	0.183096	0.00016257	0.00616501	0.00986318	0	1	0	1	0	1	0	2	1
agrp	psychotic	yes	no	minimal	42380	154	0.418515	0.14273	0.0033656	0.0239113	0.0354872	0	1	0	1	0	1	0	47482	149	0.544549	0.141933	0.000124722	0.00546744	0.00610802	0	1	0	1	0	1	0	3	0
agt	psychotic	yes	no	minimal	42380	154	0.15949	0.363298	0.660657	0.855037	0.545714	0	0	0	0	0	0	0	47482	149	0.93856	0.268552	0.000474265	0.0119384	0.04256	0	1	0	1	0	1	0	3	0
agxt	psychotic	yes	no	minimal	42380	154	0.0362364	0.0930477	0.696952	0.871189	0.588262	0	0	0	0	0	0	0	47482	149	-0.0448668	0.0979431	0.646888	0.855486	0.564229	0	0	0	0	0	0	0	0	0
ahcy	psychotic	yes	no	minimal	42380	154	-0.0729512	0.109467	0.50514	0.758749	0.497982	0	0	0	0	0	0	0	47482	149	-0.00472118	0.110674	0.965974	0.990395	0.656401	0	0	0	0	0	0	0	0	0
ahnak	psychotic	yes	no	minimal	42380	154	0.348985	0.228053	0.125947	0.364123	0.30645	0	0	0	0	0	0	0	47482	149	0.103962	0.24985	0.677339	0.870524	0.572644	0	0	0	0	0	0	0	0	0
ahnak2	psychotic	yes	no	minimal	42380	154	0.615463	0.23784	0.00966146	0.0545729	0.0910598	0	0	0	0	0	0	0	47482	149	-0.227898	0.309079	0.460911	0.746153	0.532723	0	0	0	0	0	0	0	0	0
ahsa1	psychotic	yes	no	minimal	42380	154	-0.0518441	0.131174	0.692672	0.870686	0.562442	0	0	0	0	0	0	0	47482	149	-0.0477578	0.1333	0.72014	0.885458	0.579328	0	0	0	0	0	0	0	0	0
ahsg	psychotic	yes	no	minimal	42380	154	0.584861	0.3082	0.0577404	0.215053	0.247256	0	0	0	0	0	0	0	47482	149	0.299456	0.318208	0.346668	0.679492	0.505518	0	0	0	0	0	0	0	0	0
ahsp	psychotic	yes	no	minimal	42380	154	0.0607446	0.084787	0.473721	0.741948	0.503146	0	0	0	0	0	0	0	47482	149	0.0362454	0.0860463	0.673586	0.870524	0.581792	0	0	0	0	0	0	0	0	0
aida	psychotic	yes	no	minimal	42380	154	0.124066	0.0865891	0.151911	0.408452	0.279407	0	0	0	0	0	0	0	47482	149	-0.0652782	0.109294	0.550327	0.802009	0.525649	0	0	0	0	0	0	0	0	0
aif1	psychotic	yes	no	minimal	42380	154	0.0586483	0.138705	0.672421	0.860793	0.553351	0	0	0	0	0	0	0	47482	149	0.142002	0.140089	0.310747	0.654369	0.434342	0	0	0	0	0	0	0	0	0
aif1l	psychotic	yes	no	minimal	42380	154	0.0986252	0.13795	0.474649	0.741948	0.478728	0	0	0	0	0	0	0	47482	149	0.200969	0.129053	0.119408	0.434108	0.303085	0	0	0	0	0	0	0	0	0
aifm1	psychotic	yes	no	minimal	42380	154	0.0705909	0.0680296	0.299433	0.591573	0.427234	0	0	0	0	0	0	0	47482	149	0.150063	0.0680747	0.0274967	0.182894	0.106954	0	0	0	0	0	0	0	0	0
ak1	psychotic	yes	no	minimal	42380	154	-0.00765357	0.113748	0.946354	0.97437	0.653114	0	0	0	0	0	0	0	47482	149	0.0794308	0.112992	0.482071	0.76461	0.499129	0	0	0	0	0	0	0	0	0
ak2	psychotic	yes	no	minimal	42380	154	0.0548832	0.0790216	0.487347	0.75003	0.518063	0	0	0	0	0	0	0	47482	149	0.10778	0.0798477	0.177075	0.507418	0.318033	0	0	0	0	0	0	0	0	0
akap12	psychotic	yes	no	minimal	42380	154	-0.363749	0.436187	0.40432	0.682832	0.48419	0	0	0	0	0	0	0	47482	149	-0.410982	0.442254	0.352739	0.680765	0.526279	0	0	0	0	0	0	0	0	0
akr1b1	psychotic	yes	no	minimal	42380	154	-0.172488	0.099567	0.0832062	0.276117	0.201064	0	0	0	0	0	0	0	47482	149	0.126614	0.0965102	0.189545	0.523617	0.335089	0	0	0	0	0	0	0	0	0
akr1b10	psychotic	yes	no	minimal	42380	154	0.0267519	0.139654	0.848088	0.929237	0.609406	0	0	0	0	0	0	0	47482	149	0.122507	0.13381	0.359913	0.687655	0.453697	0	0	0	0	0	0	0	0	0
akr1c4	psychotic	yes	no	minimal	42380	154	0.138246	0.124655	0.267418	0.557337	0.372279	0	0	0	0	0	0	0	47482	149	-0.0789077	0.1503	0.599583	0.832873	0.543938	0	0	0	0	0	0	0	0	0
akr7l	psychotic	yes	no	minimal	42380	154	0.224384	0.105297	0.0330932	0.142947	0.121152	0	0	0	0	0	0	0	47482	149	0.0821099	0.117615	0.485099	0.766993	0.500737	0	0	0	0	0	0	0	0	0
akt1s1	psychotic	yes	no	minimal	42380	154	0.0371362	0.109146	0.733672	0.886912	0.587525	0	0	0	0	0	0	0	47482	149	0.121852	0.110501	0.270146	0.620634	0.397183	0	0	0	0	0	0	0	0	0
akt2	psychotic	yes	no	minimal	42380	154	-0.103379	0.0658329	0.11634	0.346376	0.252295	0	0	0	0	0	0	0	47482	149	0.0584259	0.0680401	0.390507	0.706379	0.476233	0	0	0	0	0	0	0	0	0
akt3	psychotic	yes	no	minimal	42380	154	-0.206002	0.128978	0.110224	0.337019	0.247407	0	0	0	0	0	0	0	47482	149	0.0657325	0.129326	0.611264	0.839544	0.546169	0	0	0	0	0	0	0	0	0
alcam	psychotic	yes	no	minimal	42380	154	1.6375	0.347804	2.50029e-06	5.17791e-05	0.000298154	1	1	1	1	1	1	1	47482	149	0.322169	0.379667	0.396128	0.712463	0.527674	0	0	0	0	0	0	0	1	1
aldh1a1	psychotic	yes	no	minimal	42380	154	0.215829	0.124034	0.0818453	0.27356	0.211226	0	0	0	0	0	0	0	47482	149	0.184374	0.127336	0.147638	0.476885	0.326187	0	0	0	0	0	0	0	0	0
aldh2	psychotic	yes	no	minimal	42380	154	0.0176904	0.162195	0.913148	0.957412	0.620866	0	0	0	0	0	0	0	47482	149	-0.182633	0.195885	0.351158	0.680765	0.475721	0	0	0	0	0	0	0	0	0
aldh3a1	psychotic	yes	no	minimal	42380	154	0.367326	0.0776814	2.26045e-06	4.81789e-05	6.69466e-05	1	1	1	1	1	1	1	47482	149	0.152127	0.0985135	0.122533	0.439645	0.27717	0	0	0	0	0	0	0	1	1
aldh5a1	psychotic	yes	no	minimal	42380	154	-0.0246746	0.181451	0.891833	0.94662	0.610371	0	0	0	0	0	0	0	47482	149	-0.113387	0.189432	0.549463	0.802009	0.53564	0	0	0	0	0	0	0	0	0
alms1	psychotic	yes	no	minimal	42380	154	0.0045282	0.19072	0.981058	0.991389	0.631565	0	0	0	0	0	0	0	47482	149	-0.317828	0.223893	0.155738	0.487895	0.396492	0	0	0	0	0	0	0	0	0
alpi	psychotic	yes	no	minimal	42380	154	-0.0196345	0.0703507	0.780173	0.904368	0.652208	0	0	0	0	0	0	0	47482	149	0.0114967	0.0705574	0.870565	0.953376	0.667634	0	0	0	0	0	0	0	0	0
alpp	psychotic	yes	no	minimal	42380	154	0.328488	0.0449764	2.80231e-13	5.45405e-11	1.99794e-11	1	1	1	1	1	1	1	47482	149	0.20786	0.0520429	6.49639e-05	0.00387132	0.00112826	0	1	0	1	0	1	0	2	1
ambn	psychotic	yes	no	minimal	42380	154	-0.171209	0.293401	0.559534	0.795443	0.518141	0	0	0	0	0	0	0	47482	149	0.0299818	0.268709	0.911159	0.969376	0.616124	0	0	0	0	0	0	0	0	0
ambp	psychotic	yes	no	minimal	42380	154	1.88026	0.318573	3.58846e-09	2.09566e-07	1.21765e-06	1	1	1	1	1	1	1	47482	149	1.46509	0.335173	1.23605e-05	0.00103122	0.0122895	0	1	0	1	0	1	0	2	1
amdhd2	psychotic	yes	no	minimal	42380	154	0.0669846	0.324175	0.836298	0.924646	0.584242	0	0	0	0	0	0	0	47482	149	0.250182	0.332522	0.451824	0.74073	0.533831	0	0	0	0	0	0	0	0	0
amfr	psychotic	yes	no	minimal	42380	154	0.098679	0.106925	0.356069	0.64539	0.425196	0	0	0	0	0	0	0	47482	149	0.10856	0.109712	0.322417	0.662998	0.425758	0	0	0	0	0	0	0	0	0
amigo1	psychotic	yes	no	minimal	42380	154	0.11105	0.154301	0.471708	0.740531	0.477738	0	0	0	0	0	0	0	47482	149	-0.0279872	0.17536	0.873197	0.953376	0.614526	0	0	0	0	0	0	0	0	0
amigo2	psychotic	yes	no	minimal	42380	154	-0.660056	0.31977	0.0390024	0.160778	0.21297	0	0	0	0	0	0	0	47482	149	-0.173762	0.327497	0.595714	0.829906	0.562322	0	0	0	0	0	0	0	0	0
amn	psychotic	yes	no	minimal	42380	154	0.352471	0.142863	0.0136178	0.0710071	0.0860384	0	0	0	0	0	0	0	47482	149	0.170902	0.151736	0.260035	0.607986	0.416027	0	0	0	0	0	0	0	0	0
amot	psychotic	yes	no	minimal	42380	154	0.410457	0.196487	0.0367097	0.154107	0.171557	0	0	0	0	0	0	0	47482	149	-0.220241	0.222309	0.321835	0.662998	0.474122	0	0	0	0	0	0	0	0	0
amotl2	psychotic	yes	no	minimal	42380	154	0.276797	0.137611	0.0442788	0.176631	0.160939	0	0	0	0	0	0	0	47482	149	-0.0393295	0.179472	0.826541	0.934741	0.603554	0	0	0	0	0	0	0	0	0
ampd3	psychotic	yes	no	minimal	42380	154	0.0657461	0.115649	0.569698	0.800663	0.522494	0	0	0	0	0	0	0	47482	149	-0.000944966	0.118205	0.993622	0.997698	0.659732	0	0	0	0	0	0	0	0	0
amy1a_amy1b_amy1c	psychotic	yes	no	minimal	42380	154	0.193791	0.156207	0.214752	0.502464	0.347593	0	0	0	0	0	0	0	47482	149	-0.300383	0.186614	0.107475	0.40916	0.338128	0	0	0	0	0	0	0	0	0
amy2a	psychotic	yes	no	minimal	42380	154	0.332131	0.153498	0.0304842	0.13448	0.139689	0	0	0	0	0	0	0	47482	149	-0.33965	0.156931	0.0304392	0.196699	0.202554	0	0	0	0	0	0	0	0	0
amy2b	psychotic	yes	no	minimal	42380	154	0.332624	0.152634	0.0293155	0.130889	0.136476	0	0	0	0	0	0	0	47482	149	-0.362457	0.158956	0.022594	0.161446	0.181401	0	0	0	0	0	0	0	0	0
ang	psychotic	yes	no	minimal	42380	154	0.817634	0.176107	3.43685e-06	6.8737e-05	0.000125707	1	1	1	1	1	1	1	47482	149	0.520402	0.19775	0.00849805	0.0870678	0.135603	0	0	0	0	0	0	0	1	1
angpt1	psychotic	yes	no	minimal	42380	154	-0.0553125	0.0861185	0.520689	0.769154	0.523862	0	0	0	0	0	0	0	47482	149	0.265195	0.0905002	0.00338607	0.0469926	0.0418952	0	1	0	1	0	1	0	3	0
angpt2	psychotic	yes	no	minimal	42380	154	0.712274	0.165192	1.61943e-05	0.000251116	0.000489019	0	1	1	1	1	1	1	47482	149	0.763742	0.172071	9.0572e-06	0.000881568	0.000910588	0	1	1	1	1	1	1	2	0
angptl1	psychotic	yes	no	minimal	42380	154	0.512457	0.264069	0.0523053	0.200112	0.225463	0	0	0	0	0	0	0	47482	149	0.151573	0.272716	0.578354	0.817572	0.554028	0	0	0	0	0	0	0	0	0
angptl2	psychotic	yes	no	minimal	42380	154	0.26828	0.17947	0.134954	0.378445	0.295909	0	0	0	0	0	0	0	47482	149	0.248793	0.18158	0.170638	0.502654	0.383498	0	0	0	0	0	0	0	0	0
angptl3	psychotic	yes	no	minimal	42380	154	0.481434	0.213494	0.0241317	0.111143	0.144136	0	0	0	0	0	0	0	47482	149	0.0302795	0.211357	0.886083	0.96068	0.614373	0	0	0	0	0	0	0	0	0
angptl4	psychotic	yes	no	minimal	42380	154	0.635978	0.156946	5.07356e-05	0.000649772	0.00131192	0	1	1	1	0	1	1	47482	149	0.143074	0.163028	0.38016	0.699035	0.474101	0	0	0	0	0	0	0	1	0
angptl7	psychotic	yes	no	minimal	42380	154	0.226382	0.197218	0.251018	0.541461	0.383907	0	0	0	0	0	0	0	47482	149	0.408465	0.194825	0.0360313	0.216931	0.24284	0	0	0	0	0	0	0	0	0
ank2	psychotic	yes	no	minimal	42380	154	0.178082	0.1008	0.0772819	0.263658	0.19345	0	0	0	0	0	0	0	47482	149	0.00813581	0.12037	0.946112	0.982672	0.64595	0	0	0	0	0	0	0	0	0
ankmy2	psychotic	yes	no	minimal	42380	154	-0.105425	0.1078	0.328093	0.620888	0.408982	0	0	0	0	0	0	0	47482	149	0.0682666	0.107577	0.525701	0.7915	0.516409	0	0	0	0	0	0	0	0	0
ankra2	psychotic	yes	no	minimal	42380	154	0.222356	0.140245	0.112857	0.341496	0.255915	0	0	0	0	0	0	0	47482	149	-0.0274204	0.159865	0.863813	0.949008	0.61418	0	0	0	0	0	0	0	0	0
ankrd54	psychotic	yes	no	minimal	42380	154	0.214107	0.109311	0.0501471	0.194979	0.155898	0	0	0	0	0	0	0	47482	149	0.060564	0.122832	0.621966	0.844726	0.549807	0	0	0	0	0	0	0	0	0
anp32c	psychotic	yes	no	minimal	42380	154	-0.391026	0.274882	0.154875	0.413755	0.344564	0	0	0	0	0	0	0	47482	149	-0.220414	0.25384	0.385222	0.701995	0.503304	0	0	0	0	0	0	0	0	0
anpep	psychotic	yes	no	minimal	42380	154	0.333485	0.259027	0.197936	0.47889	0.370056	0	0	0	0	0	0	0	47482	149	-0.0104765	0.269605	0.969003	0.990936	0.625872	0	0	0	0	0	0	0	0	0
anxa1	psychotic	yes	no	minimal	42380	154	0.24529	0.159712	0.12458	0.362566	0.277297	0	0	0	0	0	0	0	47482	149	0.102571	0.190088	0.589472	0.825027	0.546456	0	0	0	0	0	0	0	0	0
anxa10	psychotic	yes	no	minimal	42380	154	0.227161	0.0807755	0.0049196	0.0317715	0.0300692	0	1	0	1	0	1	0	47482	149	0.0664883	0.0892254	0.456167	0.744017	0.491109	0	0	0	0	0	0	0	0	0
anxa11	psychotic	yes	no	minimal	42380	154	-0.118085	0.10535	0.262338	0.55429	0.367837	0	0	0	0	0	0	0	47482	149	0.0724304	0.112588	0.520015	0.78846	0.513972	0	0	0	0	0	0	0	0	0
anxa2	psychotic	yes	no	minimal	42380	154	0.211221	0.1026	0.0395247	0.162466	0.132798	0	0	0	0	0	0	0	47482	149	0.0886091	0.114976	0.4409	0.73899	0.482491	0	0	0	0	0	0	0	0	0
anxa3	psychotic	yes	no	minimal	42380	154	-0.0498801	0.102419	0.626244	0.835975	0.552651	0	0	0	0	0	0	0	47482	149	0.127938	0.103279	0.215434	0.555712	0.358244	0	0	0	0	0	0	0	0	0
anxa4	psychotic	yes	no	minimal	42380	154	-0.143449	0.103664	0.166425	0.431582	0.292943	0	0	0	0	0	0	0	47482	149	0.0299005	0.103155	0.771923	0.910306	0.603519	0	0	0	0	0	0	0	0	0
anxa5	psychotic	yes	no	minimal	42380	154	0.592471	0.214428	0.00572684	0.0358849	0.0624917	0	1	0	0	0	1	0	47482	149	0.453624	0.224562	0.043379	0.242656	0.276877	0	0	0	0	0	0	0	0	0
aoc1	psychotic	yes	no	minimal	42380	154	0.0969595	0.118206	0.412069	0.689142	0.452049	0	0	0	0	0	0	0	47482	149	-0.0688915	0.141747	0.626954	0.846765	0.551486	0	0	0	0	0	0	0	0	0
aoc3	psychotic	yes	no	minimal	42380	154	0.686802	0.243419	0.00478026	0.0311461	0.059224	0	1	0	0	0	1	0	47482	149	-0.3637	0.24272	0.13402	0.456105	0.390346	0	0	0	0	0	0	0	0	0
ap1g2	psychotic	yes	no	minimal	42380	154	0.0494705	0.102477	0.629275	0.835975	0.553793	0	0	0	0	0	0	0	47482	149	0.0988176	0.103037	0.337534	0.673223	0.431684	0	0	0	0	0	0	0	0	0
ap2b1	psychotic	yes	no	minimal	42380	154	0.0341487	0.171729	0.842378	0.927536	0.598796	0	0	0	0	0	0	0	47482	149	-0.08201	0.182614	0.653368	0.859856	0.56205	0	0	0	0	0	0	0	0	0
ap3b1	psychotic	yes	no	minimal	42380	154	0.108611	0.107088	0.310474	0.605195	0.398585	0	0	0	0	0	0	0	47482	149	0.137912	0.108025	0.201723	0.539405	0.351606	0	0	0	0	0	0	0	0	0
ap3s2	psychotic	yes	no	minimal	42380	154	0.0776067	0.171975	0.651796	0.851564	0.54201	0	0	0	0	0	0	0	47482	149	0.036442	0.177753	0.837561	0.937139	0.60619	0	0	0	0	0	0	0	0	0
apbb1ip	psychotic	yes	no	minimal	42380	154	0.124721	0.145003	0.389716	0.674387	0.441349	0	0	0	0	0	0	0	47482	149	0.3226	0.132406	0.0148326	0.124458	0.133143	0	0	0	0	0	0	0	0	0
apcs	psychotic	yes	no	minimal	42380	154	0.436015	0.241691	0.0712288	0.250287	0.249112	0	0	0	0	0	0	0	47482	149	0.432257	0.241545	0.0735255	0.331831	0.333503	0	0	0	0	0	0	0	0	0
apex1	psychotic	yes	no	minimal	42380	154	0.0842599	0.118148	0.47574	0.741948	0.481835	0	0	0	0	0	0	0	47482	149	0.14769	0.118105	0.211117	0.551891	0.365184	0	0	0	0	0	0	0	0	0
aplp1	psychotic	yes	no	minimal	42380	154	-0.438136	0.14362	0.00228339	0.0173182	0.0271934	0	1	0	1	0	1	0	47482	149	-0.652295	0.146079	7.99342e-06	0.000823197	0.000613341	0	1	1	1	1	1	1	3	0
apoa1	psychotic	yes	no	minimal	42380	154	-0.709987	0.345025	0.0396109	0.162466	0.220778	0	0	0	0	0	0	0	47482	149	-0.738534	0.352842	0.0363404	0.217447	0.330204	0	0	0	0	0	0	0	0	0
apoa2	psychotic	yes	no	minimal	42380	154	0.0303583	0.172636	0.860411	0.934885	0.603639	0	0	0	0	0	0	0	47482	149	0.138766	0.174926	0.42761	0.734483	0.495225	0	0	0	0	0	0	0	0	0
apoa4	psychotic	yes	no	minimal	42380	154	0.449803	0.187131	0.0162312	0.0806039	0.109632	0	0	0	0	0	0	0	47482	149	0.0402849	0.238108	0.865649	0.950619	0.609135	0	0	0	0	0	0	0	0	0
apob	psychotic	yes	no	minimal	42380	154	0.306521	0.375653	0.414518	0.692445	0.482315	0	0	0	0	0	0	0	47482	149	0.00377832	0.376083	0.991984	0.997698	0.624248	0	0	0	0	0	0	0	0	0
apobr	psychotic	yes	no	minimal	42380	154	-0.084368	0.197566	0.669352	0.85988	0.5464	0	0	0	0	0	0	0	47482	149	-0.141811	0.199334	0.476822	0.763752	0.517237	0	0	0	0	0	0	0	0	0
apoc1	psychotic	yes	no	minimal	42380	154	0.0575412	0.220805	0.794403	0.911766	0.579663	0	0	0	0	0	0	0	47482	149	-0.696827	0.23333	0.0028224	0.041002	0.0900463	0	1	0	0	0	1	0	3	0
apod	psychotic	yes	no	minimal	42380	154	-0.383249	0.244122	0.116437	0.346376	0.302766	0	0	0	0	0	0	0	47482	149	-0.643838	0.256107	0.011939	0.109629	0.190694	0	0	0	0	0	0	0	0	0
apoe	psychotic	yes	no	minimal	42380	154	0.213588	0.0838337	0.0108417	0.0593953	0.0530618	0	0	0	0	0	0	0	47482	149	-0.166502	0.147015	0.257405	0.604499	0.411837	0	0	0	0	0	0	0	0	0
apof	psychotic	yes	no	minimal	42380	154	-0.750683	0.141462	1.11686e-07	3.50671e-06	4.91756e-06	1	1	1	1	1	1	1	47482	149	-0.537158	0.174623	0.00209732	0.0334661	0.0570273	0	1	0	0	0	1	0	2	1
apoh	psychotic	yes	no	minimal	42380	154	-0.041069	0.205014	0.841228	0.927288	0.593282	0	0	0	0	0	0	0	47482	149	0.0781067	0.203821	0.701562	0.88209	0.575114	0	0	0	0	0	0	0	0	0
apol1	psychotic	yes	no	minimal	42380	154	0.0767289	0.130836	0.557572	0.7942	0.513165	0	0	0	0	0	0	0	47482	149	0.15277	0.126876	0.228557	0.57308	0.382446	0	0	0	0	0	0	0	0	0
apom	psychotic	yes	no	minimal	42380	154	0.133369	0.261898	0.610584	0.828736	0.53065	0	0	0	0	0	0	0	47482	149	-0.873855	0.25033	0.000481561	0.0119714	0.0368574	0	1	0	1	0	1	0	3	0
app	psychotic	yes	no	minimal	42380	154	-0.159502	0.112303	0.155523	0.41435	0.285085	0	0	0	0	0	0	0	47482	149	0.251216	0.109205	0.0214251	0.156013	0.133676	0	0	0	0	0	0	0	0	0
appl2	psychotic	yes	no	minimal	42380	154	-0.000282206	0.0757647	0.997028	0.998738	0.709438	0	0	0	0	0	0	0	47482	149	0.0964816	0.0777523	0.214649	0.55495	0.349945	0	0	0	0	0	0	0	0	0
aprt	psychotic	yes	no	minimal	42380	154	0.0268456	0.150761	0.85867	0.934876	0.608751	0	0	0	0	0	0	0	47482	149	-0.0936348	0.150352	0.533435	0.795267	0.523444	0	0	0	0	0	0	0	0	0
araf	psychotic	yes	no	minimal	42380	154	0.117484	0.117476	0.317276	0.609906	0.401749	0	0	0	0	0	0	0	47482	149	0.102142	0.11979	0.393839	0.709988	0.463403	0	0	0	0	0	0	0	0	0
areg	psychotic	yes	no	minimal	42380	154	0.656926	0.123884	1.14075e-07	3.54362e-06	4.79884e-06	1	1	1	1	1	1	1	47482	149	0.534717	0.136197	8.63463e-05	0.00466909	0.00439448	0	1	0	1	0	1	0	2	1
arf6	psychotic	yes	no	minimal	42380	154	-0.0745718	0.0774331	0.335523	0.627294	0.435357	0	0	0	0	0	0	0	47482	149	0.0587463	0.0810329	0.468471	0.754515	0.501815	0	0	0	0	0	0	0	0	0
arfip1	psychotic	yes	no	minimal	42380	154	-0.175428	0.124888	0.160115	0.420445	0.293663	0	0	0	0	0	0	0	47482	149	0.112861	0.122541	0.357046	0.684562	0.447747	0	0	0	0	0	0	0	0	0
arg1	psychotic	yes	no	minimal	42380	154	0.164098	0.137877	0.233979	0.526274	0.354011	0	0	0	0	0	0	0	47482	149	-0.0107604	0.140079	0.938769	0.981807	0.636794	0	0	0	0	0	0	0	0	0
arg2	psychotic	yes	no	minimal	42380	154	0.155117	0.176693	0.380002	0.662056	0.442149	0	0	0	0	0	0	0	47482	149	0.187159	0.175647	0.286632	0.635593	0.441501	0	0	0	0	0	0	0	0	0
arhgap1	psychotic	yes	no	minimal	42380	154	-0.360734	0.156304	0.0210051	0.0986093	0.115509	0	0	0	0	0	0	0	47482	149	0.15243	0.160905	0.343472	0.678578	0.45878	0	0	0	0	0	0	0	0	0
arhgap25	psychotic	yes	no	minimal	42380	154	-0.222205	0.130501	0.0886225	0.284998	0.223282	0	0	0	0	0	0	0	47482	149	0.068683	0.121402	0.571566	0.816094	0.532788	0	0	0	0	0	0	0	0	0
arhgap30	psychotic	yes	no	minimal	42380	154	0.189589	0.185651	0.307152	0.599526	0.410234	0	0	0	0	0	0	0	47482	149	-0.0549821	0.228153	0.809564	0.929823	0.59853	0	0	0	0	0	0	0	0	0
arhgap45	psychotic	yes	no	minimal	42380	154	-0.00577625	0.103432	0.955465	0.978589	0.66415	0	0	0	0	0	0	0	47482	149	0.128313	0.104415	0.219121	0.559254	0.361479	0	0	0	0	0	0	0	0	0
arhgap5	psychotic	yes	no	minimal	42380	154	0.0788166	0.108276	0.466662	0.735409	0.481036	0	0	0	0	0	0	0	47482	149	-0.0741269	0.121682	0.542401	0.801689	0.522497	0	0	0	0	0	0	0	0	0
arhgef1	psychotic	yes	no	minimal	42380	154	-0.0697262	0.0931469	0.454121	0.724609	0.484544	0	0	0	0	0	0	0	47482	149	0.135334	0.0947389	0.15315	0.484504	0.303405	0	0	0	0	0	0	0	0	0
arhgef10	psychotic	yes	no	minimal	42380	154	-0.05171	0.0902954	0.566864	0.799635	0.539469	0	0	0	0	0	0	0	47482	149	-0.00953132	0.0911163	0.916688	0.973003	0.656528	0	0	0	0	0	0	0	0	0
arhgef12	psychotic	yes	no	minimal	42380	154	-0.00592082	0.0691029	0.93172	0.968193	0.701815	0	0	0	0	0	0	0	47482	149	0.0410393	0.0703065	0.559409	0.807452	0.555607	0	0	0	0	0	0	0	0	0
arhgef5	psychotic	yes	no	minimal	42380	154	0.0606458	0.11064	0.583599	0.80835	0.530445	0	0	0	0	0	0	0	47482	149	0.155074	0.105172	0.14035	0.467323	0.300134	0	0	0	0	0	0	0	0	0
arid3a	psychotic	yes	no	minimal	42380	154	0.00283866	0.213854	0.989409	0.995094	0.62887	0	0	0	0	0	0	0	47482	149	-0.236719	0.232689	0.309001	0.653395	0.47279	0	0	0	0	0	0	0	0	0
arid4b	psychotic	yes	no	minimal	42380	154	0.0264316	0.17264	0.878318	0.94107	0.608583	0	0	0	0	0	0	0	47482	149	0.131207	0.157113	0.403653	0.718	0.480687	0	0	0	0	0	0	0	0	0
arl13b	psychotic	yes	no	minimal	42380	154	0.121879	0.11574	0.292323	0.583066	0.386865	0	0	0	0	0	0	0	47482	149	0.0725637	0.122062	0.552189	0.804186	0.526002	0	0	0	0	0	0	0	0	0
arl2bp	psychotic	yes	no	minimal	42380	154	-0.211872	0.21359	0.321219	0.613815	0.423881	0	0	0	0	0	0	0	47482	149	-0.101197	0.214874	0.637668	0.851002	0.561272	0	0	0	0	0	0	0	0	0
armcx2	psychotic	yes	no	minimal	42380	154	0.0202616	0.139292	0.884347	0.942787	0.620416	0	0	0	0	0	0	0	47482	149	-0.108054	0.156353	0.489512	0.770933	0.510492	0	0	0	0	0	0	0	0	0
arnt	psychotic	yes	no	minimal	42380	154	0.103741	0.186069	0.577158	0.804824	0.517625	0	0	0	0	0	0	0	47482	149	0.0667472	0.19551	0.732802	0.892319	0.581906	0	0	0	0	0	0	0	0	0
arntl	psychotic	yes	no	minimal	42380	154	-0.384549	0.218549	0.0784835	0.265861	0.251082	0	0	0	0	0	0	0	47482	149	-0.0585669	0.177508	0.741445	0.895006	0.583599	0	0	0	0	0	0	0	0	0
arsa	psychotic	yes	no	minimal	42380	154	-0.112269	0.159875	0.482535	0.746481	0.482377	0	0	0	0	0	0	0	47482	149	0.363121	0.147258	0.0136676	0.119133	0.138963	0	0	0	0	0	0	0	0	0
arsb	psychotic	yes	no	minimal	42380	154	-0.139285	0.132182	0.292004	0.583066	0.388541	0	0	0	0	0	0	0	47482	149	0.156435	0.129654	0.227602	0.571944	0.383784	0	0	0	0	0	0	0	0	0
art3	psychotic	yes	no	minimal	42380	154	-0.0672573	0.211437	0.750412	0.891519	0.568688	0	0	0	0	0	0	0	47482	149	-0.385831	0.212956	0.0700198	0.323509	0.313241	0	0	0	0	0	0	0	0	0
art5	psychotic	yes	no	minimal	42380	154	-0.0286176	0.141865	0.840132	0.92713	0.606188	0	0	0	0	0	0	0	47482	149	-0.212421	0.169588	0.210363	0.550854	0.400173	0	0	0	0	0	0	0	0	0
artn	psychotic	yes	no	minimal	42380	154	-0.0671325	0.177878	0.70587	0.876416	0.558327	0	0	0	0	0	0	0	47482	149	0.0108537	0.168784	0.948727	0.983528	0.632558	0	0	0	0	0	0	0	0	0
asah1	psychotic	yes	no	minimal	42380	154	0.123574	0.169535	0.466065	0.735229	0.476706	0	0	0	0	0	0	0	47482	149	0.102121	0.173998	0.557267	0.805776	0.535076	0	0	0	0	0	0	0	0	0
asah2	psychotic	yes	no	minimal	42380	154	0.368596	0.147634	0.0125359	0.0665544	0.0835165	0	0	0	0	0	0	0	47482	149	-0.0300937	0.136626	0.825666	0.934113	0.608288	0	0	0	0	0	0	0	0	0
asgr1	psychotic	yes	no	minimal	42380	154	1.12677	0.190882	3.57103e-09	2.09566e-07	2.67308e-07	1	1	1	1	1	1	1	47482	149	0.731876	0.216778	0.000735068	0.0158992	0.0369316	0	1	0	1	0	1	0	2	1
asgr2	psychotic	yes	no	minimal	42380	154	0.925138	0.308115	0.00267705	0.0196407	0.0468716	0	1	0	1	0	1	0	47482	149	0.678362	0.31623	0.0319407	0.201877	0.301419	0	0	0	0	0	0	0	0	0
aspn	psychotic	yes	no	minimal	42380	154	-0.325395	0.32889	0.32248	0.614291	0.445099	0	0	0	0	0	0	0	47482	149	-0.115436	0.32547	0.722834	0.887211	0.584499	0	0	0	0	0	0	0	0	0
aspscr1	psychotic	yes	no	minimal	42380	154	-0.101579	0.124995	0.416411	0.693228	0.453344	0	0	0	0	0	0	0	47482	149	0.0705944	0.124833	0.571727	0.816094	0.532912	0	0	0	0	0	0	0	0	0
asrgl1	psychotic	yes	no	minimal	42380	154	-0.00191232	0.0833886	0.981704	0.991389	0.694067	0	0	0	0	0	0	0	47482	149	-0.00334319	0.0846242	0.968487	0.990936	0.678323	0	0	0	0	0	0	0	0	0
ass1	psychotic	yes	no	minimal	42380	154	-0.351608	0.11431	0.00209863	0.016084	0.022194	0	1	0	1	0	1	0	47482	149	-0.210545	0.114445	0.0658117	0.312188	0.22639	0	0	0	0	0	0	0	0	0
atf2	psychotic	yes	no	minimal	42380	154	0.101226	0.0906029	0.263886	0.55631	0.373378	0	0	0	0	0	0	0	47482	149	0.0174337	0.106649	0.870149	0.953376	0.631488	0	0	0	0	0	0	0	0	0
atf4	psychotic	yes	no	minimal	42380	154	0.109164	0.247494	0.659156	0.855037	0.543459	0	0	0	0	0	0	0	47482	149	-0.0589197	0.262238	0.822228	0.932753	0.600681	0	0	0	0	0	0	0	0	0
atg16l1	psychotic	yes	no	minimal	42380	154	0.0168951	0.0977413	0.862766	0.934885	0.640531	0	0	0	0	0	0	0	47482	149	0.0730465	0.0990817	0.460979	0.746153	0.49062	0	0	0	0	0	0	0	0	0
atg4a	psychotic	yes	no	minimal	42380	154	-0.131936	0.124805	0.29045	0.582096	0.386442	0	0	0	0	0	0	0	47482	149	0.0669231	0.121525	0.581843	0.819182	0.536345	0	0	0	0	0	0	0	0	0
atox1	psychotic	yes	no	minimal	42380	154	0.0339436	0.100539	0.735651	0.886912	0.594958	0	0	0	0	0	0	0	47482	149	0.20613	0.104454	0.0484492	0.2615	0.187617	0	0	0	0	0	0	0	0	0
atp1b1	psychotic	yes	no	minimal	42380	154	-0.101992	0.193657	0.598429	0.818843	0.524701	0	0	0	0	0	0	0	47482	149	0.0135203	0.18033	0.940234	0.982509	0.628799	0	0	0	0	0	0	0	0	0
atp1b2	psychotic	yes	no	minimal	42380	154	0.096755	0.248997	0.697588	0.871611	0.55362	0	0	0	0	0	0	0	47482	149	-0.0426214	0.25628	0.867915	0.952748	0.60899	0	0	0	0	0	0	0	0	0
atp1b3	psychotic	yes	no	minimal	42380	154	0.0545085	0.203658	0.788971	0.909871	0.579641	0	0	0	0	0	0	0	47482	149	-0.164464	0.230017	0.474604	0.761453	0.523174	0	0	0	0	0	0	0	0	0
atp1b4	psychotic	yes	no	minimal	42380	154	-0.00763291	0.209671	0.97096	0.986158	0.625166	0	0	0	0	0	0	0	47482	149	-0.265475	0.230446	0.24932	0.596013	0.448395	0	0	0	0	0	0	0	0	0
atp2b4	psychotic	yes	no	minimal	42380	154	0.260549	0.101592	0.0103281	0.0571174	0.058457	0	0	0	0	0	0	0	47482	149	-0.137816	0.156408	0.378246	0.69887	0.470747	0	0	0	0	0	0	0	0	0
atp5f1d	psychotic	yes	no	minimal	42380	154	-0.0491877	0.177011	0.781105	0.904944	0.580514	0	0	0	0	0	0	0	47482	149	-0.362995	0.214316	0.0903153	0.370915	0.337959	0	0	0	0	0	0	0	0	0
atp5if1	psychotic	yes	no	minimal	42380	154	0.030026	0.0660292	0.649298	0.84982	0.614547	0	0	0	0	0	0	0	47482	149	0.121631	0.0678075	0.0728506	0.329804	0.193719	0	0	0	0	0	0	0	0	0
atp5po	psychotic	yes	no	minimal	42380	154	0.131508	0.160081	0.411357	0.688345	0.453032	0	0	0	0	0	0	0	47482	149	-0.0577352	0.185145	0.755164	0.904833	0.586905	0	0	0	0	0	0	0	0	0
atp6ap2	psychotic	yes	no	minimal	42380	154	0.35866	0.135491	0.00811794	0.0475038	0.0610157	0	1	0	0	0	1	0	47482	149	0.304201	0.147069	0.0385999	0.223634	0.213303	0	0	0	0	0	0	0	0	0
atp6v1d	psychotic	yes	no	minimal	42380	154	-0.29818	0.301514	0.322692	0.614291	0.4412	0	0	0	0	0	0	0	47482	149	0.0835228	0.273048	0.759688	0.905416	0.589447	0	0	0	0	0	0	0	0	0
atp6v1f	psychotic	yes	no	minimal	42380	154	0.0200418	0.10937	0.854603	0.933573	0.627813	0	0	0	0	0	0	0	47482	149	0.232141	0.104237	0.0259443	0.176591	0.140486	0	0	0	0	0	0	0	0	0
atp6v1g1	psychotic	yes	no	minimal	42380	154	0.0949291	0.113368	0.402395	0.681665	0.448174	0	0	0	0	0	0	0	47482	149	0.0489672	0.117348	0.676472	0.870524	0.568195	0	0	0	0	0	0	0	0	0
atp6v1g2	psychotic	yes	no	minimal	42380	154	0.168501	0.0739583	0.0227076	0.105583	0.0832587	0	0	0	0	0	0	0	47482	149	-0.0196573	0.091693	0.830249	0.937016	0.629624	0	0	0	0	0	0	0	0	0
atraid	psychotic	yes	no	minimal	42380	154	0.589499	0.137454	1.79725e-05	0.000273332	0.000503644	0	1	1	1	1	1	1	47482	149	0.370874	0.202868	0.0675266	0.316497	0.3038	0	0	0	0	0	0	0	1	0
atrn	psychotic	yes	no	minimal	42380	154	0.929141	0.49309	0.0595213	0.220282	0.294778	0	0	0	0	0	0	0	47482	149	-0.468101	0.501878	0.350976	0.680765	0.533114	0	0	0	0	0	0	0	0	0
atxn10	psychotic	yes	no	minimal	42380	154	-0.136567	0.10022	0.172987	0.440054	0.298474	0	0	0	0	0	0	0	47482	149	0.169825	0.104507	0.104161	0.401252	0.263453	0	0	0	0	0	0	0	0	0
atxn2	psychotic	yes	no	minimal	42380	154	0.0221733	0.0758651	0.770078	0.898732	0.638563	0	0	0	0	0	0	0	47482	149	-0.093459	0.0880125	0.288289	0.635904	0.40143	0	0	0	0	0	0	0	0	0
atxn2l	psychotic	yes	no	minimal	42380	154	-0.0754886	0.182284	0.678782	0.863934	0.549821	0	0	0	0	0	0	0	47482	149	-0.135365	0.191443	0.479521	0.764315	0.516167	0	0	0	0	0	0	0	0	0
atxn3	psychotic	yes	no	minimal	42380	154	0.018006	0.131749	0.891292	0.94662	0.62582	0	0	0	0	0	0	0	47482	149	0.0523838	0.132883	0.693426	0.87844	0.571508	0	0	0	0	0	0	0	0	0
axin1	psychotic	yes	no	minimal	42380	154	-0.0459219	0.0748815	0.539704	0.78249	0.5499	0	0	0	0	0	0	0	47482	149	0.0145064	0.0762496	0.849114	0.942026	0.652397	0	0	0	0	0	0	0	0	0
axl	psychotic	yes	no	minimal	42380	154	-0.0231468	0.267646	0.931083	0.967875	0.608235	0	0	0	0	0	0	0	47482	149	0.307911	0.26498	0.245229	0.592737	0.458324	0	0	0	0	0	0	0	0	0
azi2	psychotic	yes	no	minimal	42380	154	0.0354812	0.147477	0.809874	0.916041	0.595202	0	0	0	0	0	0	0	47482	149	0.0893448	0.149071	0.548943	0.802009	0.528159	0	0	0	0	0	0	0	0	0
azu1	psychotic	yes	no	minimal	42380	154	0.161212	0.0866562	0.0628343	0.229632	0.166701	0	0	0	0	0	0	0	47482	149	0.133686	0.0908095	0.140979	0.467605	0.289333	0	0	0	0	0	0	0	0	0
b2m	psychotic	yes	no	minimal	42380	154	0.437233	0.151007	0.00378606	0.0260475	0.0396893	0	1	0	1	0	1	0	47482	149	0.386514	0.154835	0.0125501	0.112413	0.138402	0	0	0	0	0	0	0	0	0
b3gat3	psychotic	yes	no	minimal	42380	154	0.0964106	0.382304	0.800899	0.914482	0.57543	0	0	0	0	0	0	0	47482	149	-0.613741	0.414735	0.138916	0.464647	0.451902	0	0	0	0	0	0	0	0	0
b3gnt7	psychotic	yes	no	minimal	42380	154	0.347157	0.230829	0.132593	0.374786	0.313363	0	0	0	0	0	0	0	47482	149	0.0916027	0.237067	0.6992	0.881167	0.576398	0	0	0	0	0	0	0	0	0
b4galt1	psychotic	yes	no	minimal	42380	154	1.15804	0.238934	1.2552e-06	2.84122e-05	7.06128e-05	1	1	1	1	1	1	1	47482	149	0.763022	0.261069	0.00347025	0.0477978	0.114424	0	1	0	0	0	1	0	2	1
b4gat1	psychotic	yes	no	minimal	42380	154	-0.431697	0.293154	0.140861	0.389126	0.33822	0	0	0	0	0	0	0	47482	149	-0.942434	0.298122	0.00157103	0.0276349	0.0964802	0	1	0	0	0	1	0	3	0
babam1	psychotic	yes	no	minimal	42380	154	-0.000732714	0.301151	0.998059	0.999053	0.619347	0	0	0	0	0	0	0	47482	149	0.19953	0.285841	0.48515	0.766993	0.535051	0	0	0	0	0	0	0	0	0
bach1	psychotic	yes	no	minimal	42380	154	0.00849776	0.097521	0.930562	0.967704	0.66212	0	0	0	0	0	0	0	47482	149	0.0619767	0.0994397	0.533114	0.795267	0.520753	0	0	0	0	0	0	0	0	0
bag3	psychotic	yes	no	minimal	42380	154	0.182691	0.184149	0.321158	0.613815	0.416722	0	0	0	0	0	0	0	47482	149	-0.0145687	0.182075	0.936226	0.981236	0.627681	0	0	0	0	0	0	0	0	0
bag4	psychotic	yes	no	minimal	42380	154	0.185845	0.156611	0.235358	0.526274	0.361162	0	0	0	0	0	0	0	47482	149	0.173127	0.164191	0.291691	0.636575	0.438093	0	0	0	0	0	0	0	0	0
bag6	psychotic	yes	no	minimal	42380	154	-0.20394	0.202168	0.313089	0.607438	0.417351	0	0	0	0	0	0	0	47482	149	0.185151	0.203915	0.363888	0.691766	0.482949	0	0	0	0	0	0	0	0	0
baiap2	psychotic	yes	no	minimal	42380	154	0.160933	0.108912	0.139504	0.387954	0.268834	0	0	0	0	0	0	0	47482	149	0.22874	0.107941	0.0340798	0.210352	0.163731	0	0	0	0	0	0	0	0	0
bambi	psychotic	yes	no	minimal	42380	154	0.66027	0.205864	0.00133984	0.0109283	0.0219838	0	1	0	1	0	1	0	47482	149	0.22844	0.249298	0.359494	0.687655	0.494447	0	0	0	0	0	0	0	0	0
bank1	psychotic	yes	no	minimal	42380	154	-0.0462502	0.066882	0.48924	0.750305	0.54292	0	0	0	0	0	0	0	47482	149	0.00841283	0.0685803	0.902368	0.965289	0.680639	0	0	0	0	0	0	0	0	0
bap18	psychotic	yes	no	minimal	42380	154	0.160817	0.101692	0.113786	0.343315	0.239466	0	0	0	0	0	0	0	47482	149	0.181484	0.103233	0.0787465	0.341157	0.231743	0	0	0	0	0	0	0	0	0
batf	psychotic	yes	no	minimal	42380	154	0.0547738	0.0949147	0.563882	0.797629	0.533478	0	0	0	0	0	0	0	47482	149	-0.0581028	0.111347	0.601797	0.834796	0.544099	0	0	0	0	0	0	0	0	0
bax	psychotic	yes	no	minimal	42380	154	0.0263734	0.0807501	0.743966	0.890061	0.621436	0	0	0	0	0	0	0	47482	149	0.0834431	0.0823471	0.310913	0.654369	0.416448	0	0	0	0	0	0	0	0	0
bcam	psychotic	yes	no	minimal	42380	154	0.128272	0.303215	0.672267	0.860793	0.547546	0	0	0	0	0	0	0	47482	149	0.0836326	0.311873	0.788574	0.919856	0.595071	0	0	0	0	0	0	0	0	0
bcan	psychotic	yes	no	minimal	42380	154	-0.814845	0.204028	6.50274e-05	0.000791166	0.00183971	0	1	1	1	0	1	1	47482	149	-0.834896	0.206262	5.17145e-05	0.00314596	0.00530497	0	1	0	1	0	1	0	2	0
bcat1	psychotic	yes	no	minimal	42380	154	-0.487084	0.301294	0.105955	0.328091	0.308489	0	0	0	0	0	0	0	47482	149	0.424262	0.245603	0.0840903	0.35432	0.347865	0	0	0	0	0	0	0	0	0
bcat2	psychotic	yes	no	minimal	42380	154	0.0671341	0.153219	0.661272	0.855037	0.546881	0	0	0	0	0	0	0	47482	149	0.1844	0.134594	0.170673	0.502654	0.350017	0	0	0	0	0	0	0	0	0
bche	psychotic	yes	no	minimal	42380	154	0.167812	0.301977	0.578409	0.806184	0.523693	0	0	0	0	0	0	0	47482	149	0.110814	0.306955	0.718092	0.885458	0.583052	0	0	0	0	0	0	0	0	0
bcl2	psychotic	yes	no	minimal	42380	154	0.0931098	0.146854	0.526062	0.773075	0.499142	0	0	0	0	0	0	0	47482	149	0.00233336	0.157488	0.988179	0.997169	0.644023	0	0	0	0	0	0	0	0	0
bcl2l1	psychotic	yes	no	minimal	42380	154	-0.0753545	0.0848268	0.374361	0.658515	0.449777	0	0	0	0	0	0	0	47482	149	0.0778013	0.0861852	0.366673	0.692079	0.447466	0	0	0	0	0	0	0	0	0
bcl2l11	psychotic	yes	no	minimal	42380	154	0.183575	0.177426	0.300828	0.592324	0.404828	0	0	0	0	0	0	0	47482	149	0.196781	0.180129	0.274638	0.624566	0.438297	0	0	0	0	0	0	0	0	0
bcl2l15	psychotic	yes	no	minimal	42380	154	0.120737	0.134248	0.368462	0.653082	0.430012	0	0	0	0	0	0	0	47482	149	0.186849	0.132017	0.156968	0.488695	0.337642	0	0	0	0	0	0	0	0	0
bcl7a	psychotic	yes	no	minimal	42380	154	0.194557	0.110822	0.0791617	0.267594	0.200742	0	0	0	0	0	0	0	47482	149	-0.0628963	0.144576	0.663533	0.865812	0.562422	0	0	0	0	0	0	0	0	0
bcl7b	psychotic	yes	no	minimal	42380	154	0.283311	0.146024	0.0523582	0.200112	0.17975	0	0	0	0	0	0	0	47482	149	-0.0315619	0.192323	0.869645	0.953376	0.61225	0	0	0	0	0	0	0	0	0
bcr	psychotic	yes	no	minimal	42380	154	-0.0782549	0.0790896	0.322445	0.614291	0.424472	0	0	0	0	0	0	0	47482	149	0.0109906	0.0803239	0.891166	0.961284	0.660214	0	0	0	0	0	0	0	0	0
bdnf	psychotic	yes	no	minimal	42380	154	0.0221077	0.100359	0.825648	0.920847	0.625905	0	0	0	0	0	0	0	47482	149	0.125616	0.10226	0.219296	0.559254	0.360347	0	0	0	0	0	0	0	0	0
becn1	psychotic	yes	no	minimal	42380	154	0.216916	0.127908	0.0899093	0.287609	0.223482	0	0	0	0	0	0	0	47482	149	0.154757	0.134302	0.249194	0.596013	0.399431	0	0	0	0	0	0	0	0	0
bex3	psychotic	yes	no	minimal	42380	154	0.0950222	0.169071	0.574099	0.802475	0.516334	0	0	0	0	0	0	0	47482	149	0.150962	0.160992	0.348399	0.679492	0.460823	0	0	0	0	0	0	0	0	0
bglap	psychotic	yes	no	minimal	42380	154	-0.152133	0.0885099	0.0856457	0.279425	0.201093	0	0	0	0	0	0	0	47482	149	-0.0643393	0.0921294	0.484953	0.766993	0.502918	0	0	0	0	0	0	0	0	0
bgn	psychotic	yes	no	minimal	42380	154	0.0909428	0.0607783	0.134575	0.377844	0.284786	0	0	0	0	0	0	0	47482	149	-0.168993	0.0657074	0.0101142	0.0984453	0.0551411	0	0	0	0	0	0	0	0	0
bhlhe40	psychotic	yes	no	minimal	42380	154	0.0484604	0.118653	0.682965	0.864813	0.564047	0	0	0	0	0	0	0	47482	149	-0.152943	0.132957	0.250011	0.59638	0.399024	0	0	0	0	0	0	0	0	0
bhmt2	psychotic	yes	no	minimal	42380	154	0.144831	0.297083	0.625897	0.835975	0.535879	0	0	0	0	0	0	0	47482	149	-0.456244	0.304042	0.13346	0.45526	0.414509	0	0	0	0	0	0	0	0	0
bid	psychotic	yes	no	minimal	42380	154	0.0631444	0.1059	0.550998	0.78899	0.519679	0	0	0	0	0	0	0	47482	149	0.0409748	0.108413	0.705466	0.883259	0.579932	0	0	0	0	0	0	0	0	0
bin2	psychotic	yes	no	minimal	42380	154	-0.0224577	0.0796835	0.778069	0.903724	0.634997	0	0	0	0	0	0	0	47482	149	0.0926336	0.0797498	0.245417	0.592737	0.373187	0	0	0	0	0	0	0	0	0
birc2	psychotic	yes	no	minimal	42380	154	-0.292783	0.119764	0.0144987	0.0737564	0.0802724	0	0	0	0	0	0	0	47482	149	0.0596011	0.11664	0.609362	0.839472	0.546051	0	0	0	0	0	0	0	0	0
blmh	psychotic	yes	no	minimal	42380	154	-0.734399	0.17746	3.4974e-05	0.000479456	0.000996199	0	1	1	1	1	1	1	47482	149	-0.184868	0.229855	0.421235	0.729783	0.50828	0	0	0	0	0	0	0	1	0
blnk	psychotic	yes	no	minimal	42380	154	0.274361	0.18545	0.139025	0.38699	0.302049	0	0	0	0	0	0	0	47482	149	-0.0534422	0.229115	0.815564	0.930827	0.599707	0	0	0	0	0	0	0	0	0
bloc1s2	psychotic	yes	no	minimal	42380	154	-0.0202685	0.120134	0.866021	0.934885	0.624238	0	0	0	0	0	0	0	47482	149	-0.149667	0.133868	0.263559	0.611759	0.407043	0	0	0	0	0	0	0	0	0
bloc1s3	psychotic	yes	no	minimal	42380	154	-0.0241537	0.20541	0.906394	0.951698	0.609889	0	0	0	0	0	0	0	47482	149	0.105544	0.205787	0.608035	0.83867	0.553225	0	0	0	0	0	0	0	0	0
blvrb	psychotic	yes	no	minimal	42380	154	0.0801687	0.106604	0.452036	0.723258	0.474857	0	0	0	0	0	0	0	47482	149	0.0371984	0.109088	0.733107	0.892319	0.588582	0	0	0	0	0	0	0	0	0
bmp10	psychotic	yes	no	minimal	42380	154	-0.111384	0.301342	0.711661	0.877537	0.556957	0	0	0	0	0	0	0	47482	149	-0.525955	0.294224	0.07384	0.332736	0.35932	0	0	0	0	0	0	0	0	0
bmp4	psychotic	yes	no	minimal	42380	154	0.203352	0.14758	0.168231	0.433953	0.309997	0	0	0	0	0	0	0	47482	149	-0.0664032	0.166545	0.690107	0.877502	0.570442	0	0	0	0	0	0	0	0	0
bmp6	psychotic	yes	no	minimal	42380	154	-0.230949	0.17461	0.185949	0.463681	0.334711	0	0	0	0	0	0	0	47482	149	0.25927	0.185267	0.161683	0.492146	0.37983	0	0	0	0	0	0	0	0	0
bmper	psychotic	yes	no	minimal	42380	154	0.805644	0.301722	0.00758154	0.0447234	0.0894295	0	1	0	0	0	1	0	47482	149	0.574963	0.325264	0.0771145	0.336701	0.376432	0	0	0	0	0	0	0	0	0
bnip2	psychotic	yes	no	minimal	42380	154	-0.23185	0.257455	0.367831	0.653082	0.452128	0	0	0	0	0	0	0	47482	149	0.0580581	0.251323	0.817307	0.93115	0.599849	0	0	0	0	0	0	0	0	0
bnip3l	psychotic	yes	no	minimal	42380	154	0.381694	0.167341	0.0225522	0.105195	0.124266	0	0	0	0	0	0	0	47482	149	0.106306	0.190365	0.576549	0.817572	0.543091	0	0	0	0	0	0	0	0	0
boc	psychotic	yes	no	minimal	42380	154	0.0520688	0.315913	0.869086	0.934885	0.591507	0	0	0	0	0	0	0	47482	149	0.0310447	0.322833	0.923391	0.97586	0.616199	0	0	0	0	0	0	0	0	0
bola1	psychotic	yes	no	minimal	42380	154	0.11319	0.148278	0.445246	0.717525	0.466408	0	0	0	0	0	0	0	47482	149	-0.0284531	0.162659	0.861139	0.948162	0.613171	0	0	0	0	0	0	0	0	0
bola2_bola2b	psychotic	yes	no	minimal	42380	154	-0.0708219	0.151741	0.640695	0.842932	0.540165	0	0	0	0	0	0	0	47482	149	-0.0539914	0.153245	0.724597	0.888098	0.579414	0	0	0	0	0	0	0	0	0
bpifa2	psychotic	yes	no	minimal	42380	154	-0.0324012	0.0786703	0.680442	0.863972	0.601468	0	0	0	0	0	0	0	47482	149	-0.14731	0.0809605	0.0688309	0.320042	0.195539	0	0	0	0	0	0	0	0	0
bpifb1	psychotic	yes	no	minimal	42380	154	0.511688	0.108672	2.4947e-06	5.17791e-05	8.04172e-05	1	1	1	1	1	1	1	47482	149	0.088552	0.113857	0.436717	0.73899	0.480545	0	0	0	0	0	0	0	1	1
bpifb2	psychotic	yes	no	minimal	42380	154	0.406479	0.101824	6.55227e-05	0.000793678	0.00139922	0	1	1	1	0	1	1	47482	149	0.164118	0.112468	0.144501	0.471987	0.310272	0	0	0	0	0	0	0	1	0
brap	psychotic	yes	no	minimal	42380	154	-0.0613192	0.0759051	0.419183	0.695858	0.487802	0	0	0	0	0	0	0	47482	149	0.0699778	0.0787887	0.37445	0.697314	0.455489	0	0	0	0	0	0	0	0	0
brd1	psychotic	yes	no	minimal	42380	154	0.513491	0.217699	0.0183381	0.0886543	0.12578	0	0	0	0	0	0	0	47482	149	-0.0395526	0.288508	0.890957	0.961284	0.612057	0	0	0	0	0	0	0	0	0
brd2	psychotic	yes	no	minimal	42380	154	0.152689	0.231888	0.510243	0.762492	0.498918	0	0	0	0	0	0	0	47482	149	0.0526033	0.249786	0.833205	0.937139	0.60281	0	0	0	0	0	0	0	0	0
brd3	psychotic	yes	no	minimal	42380	154	-0.178539	0.199129	0.369935	0.653113	0.442269	0	0	0	0	0	0	0	47482	149	0.0372866	0.170716	0.827107	0.935019	0.60428	0	0	0	0	0	0	0	0	0
brdt	psychotic	yes	no	minimal	42380	154	-0.285609	0.23912	0.232315	0.525047	0.385301	0	0	0	0	0	0	0	47482	149	-0.193047	0.24209	0.425208	0.732193	0.512155	0	0	0	0	0	0	0	0	0
brk1	psychotic	yes	no	minimal	42380	154	0.0529102	0.166808	0.751098	0.891519	0.573228	0	0	0	0	0	0	0	47482	149	0.36121	0.16547	0.0290411	0.189709	0.205274	0	0	0	0	0	0	0	0	0
brme1	psychotic	yes	no	minimal	42380	154	0.404583	0.119936	0.000742697	0.00661451	0.0107363	0	1	0	1	0	1	0	47482	149	-0.0105942	0.213626	0.960447	0.985741	0.628883	0	0	0	0	0	0	0	0	0
brsk2	psychotic	yes	no	minimal	42380	154	-0.0873496	0.226755	0.700077	0.873601	0.554521	0	0	0	0	0	0	0	47482	149	0.220686	0.20927	0.291629	0.636575	0.458048	0	0	0	0	0	0	0	0	0
bsg	psychotic	yes	no	minimal	42380	154	1.22334	0.341973	0.000347165	0.00340175	0.0123553	0	1	0	1	0	1	0	47482	149	0.366679	0.368351	0.319513	0.662117	0.50709	0	0	0	0	0	0	0	0	0
bsnd	psychotic	yes	no	minimal	42380	154	-0.228273	0.281669	0.417693	0.694174	0.47375	0	0	0	0	0	0	0	47482	149	0.026814	0.249279	0.91434	0.971923	0.617583	0	0	0	0	0	0	0	0	0
bst1	psychotic	yes	no	minimal	42380	154	-0.0479642	0.148817	0.747223	0.891011	0.575486	0	0	0	0	0	0	0	47482	149	-0.0233458	0.153736	0.879301	0.956655	0.618888	0	0	0	0	0	0	0	0	0
bst2	psychotic	yes	no	minimal	42380	154	0.285366	0.120192	0.0175846	0.0859401	0.0901514	0	0	0	0	0	0	0	47482	149	0.237631	0.127283	0.0619081	0.299291	0.234588	0	0	0	0	0	0	0	0	0
btc	psychotic	yes	no	minimal	42380	154	-0.224118	0.107069	0.0363298	0.153313	0.128842	0	0	0	0	0	0	0	47482	149	0.0533716	0.0979558	0.585854	0.821659	0.541777	0	0	0	0	0	0	0	0	0
btd	psychotic	yes	no	minimal	42380	154	0.214688	0.409224	0.599846	0.820014	0.532991	0	0	0	0	0	0	0	47482	149	-0.608366	0.392347	0.121002	0.436743	0.435497	0	0	0	0	0	0	0	0	0
btla	psychotic	yes	no	minimal	42380	154	-0.0952483	0.114616	0.40596	0.684413	0.449693	0	0	0	0	0	0	0	47482	149	0.0198643	0.098221	0.839728	0.93767	0.627597	0	0	0	0	0	0	0	0	0
btn1a1	psychotic	yes	no	minimal	42380	154	0.0982504	0.195677	0.615594	0.830706	0.530127	0	0	0	0	0	0	0	47482	149	-0.25827	0.251251	0.303979	0.649489	0.476558	0	0	0	0	0	0	0	0	0
btn2a1	psychotic	yes	no	minimal	42380	154	1.22383	0.236191	2.20072e-07	6.23894e-06	1.52302e-05	1	1	1	1	1	1	1	47482	149	0.711184	0.263967	0.0070555	0.0777436	0.158646	0	0	0	0	0	0	0	1	1
btn3a2	psychotic	yes	no	minimal	42380	154	0.434456	0.185146	0.0189472	0.0908471	0.118794	0	0	0	0	0	0	0	47482	149	0.628351	0.168931	0.000199561	0.00672368	0.0103738	0	1	0	1	0	1	0	3	0
btnl10	psychotic	yes	no	minimal	42380	154	0.147889	0.195402	0.449145	0.720504	0.473374	0	0	0	0	0	0	0	47482	149	0.176842	0.187314	0.345123	0.679492	0.470342	0	0	0	0	0	0	0	0	0
c19orf12	psychotic	yes	no	minimal	42380	154	0.114197	0.102705	0.266182	0.556832	0.37081	0	0	0	0	0	0	0	47482	149	0.152748	0.101533	0.132474	0.453486	0.289614	0	0	0	0	0	0	0	0	0
c1galt1c1	psychotic	yes	no	minimal	42380	154	-0.0799503	0.260116	0.758567	0.894233	0.568771	0	0	0	0	0	0	0	47482	149	0.182978	0.243046	0.451539	0.74073	0.519562	0	0	0	0	0	0	0	0	0
c1qa	psychotic	yes	no	minimal	42380	154	-0.691254	0.322051	0.0318401	0.139181	0.195409	0	0	0	0	0	0	0	47482	149	0.132523	0.328154	0.686327	0.875524	0.578449	0	0	0	0	0	0	0	0	0
c1qbp	psychotic	yes	no	minimal	42380	154	0.0094279	0.126305	0.940498	0.97146	0.643355	0	0	0	0	0	0	0	47482	149	-0.120819	0.147605	0.413056	0.725706	0.480793	0	0	0	0	0	0	0	0	0
c1ql2	psychotic	yes	no	minimal	42380	154	0.15918	0.193081	0.409702	0.687316	0.457628	0	0	0	0	0	0	0	47482	149	-0.372187	0.216296	0.0852992	0.356839	0.333651	0	0	0	0	0	0	0	0	0
c1qtnf1	psychotic	yes	no	minimal	42380	154	0.325188	0.162108	0.044856	0.178446	0.174209	0	0	0	0	0	0	0	47482	149	0.417725	0.159337	0.00875075	0.0886732	0.118994	0	0	0	0	0	0	0	0	0
c1qtnf5	psychotic	yes	no	minimal	42380	154	0.335366	0.237028	0.157104	0.416282	0.335503	0	0	0	0	0	0	0	47482	149	0.156697	0.239729	0.513342	0.78566	0.534863	0	0	0	0	0	0	0	0	0
c1qtnf6	psychotic	yes	no	minimal	42380	154	0.0465671	0.261747	0.858795	0.934876	0.592413	0	0	0	0	0	0	0	47482	149	-0.0828222	0.277366	0.765243	0.908338	0.59054	0	0	0	0	0	0	0	0	0
c1qtnf9	psychotic	yes	no	minimal	42380	154	-0.375645	0.155113	0.0154459	0.0777622	0.0968751	0	0	0	0	0	0	0	47482	149	-0.208512	0.167127	0.212166	0.552162	0.399694	0	0	0	0	0	0	0	0	0
c1r	psychotic	yes	no	minimal	42380	154	0.682335	0.271306	0.0119033	0.0637753	0.109644	0	0	0	0	0	0	0	47482	149	-0.121258	0.475767	0.798824	0.925622	0.598544	0	0	0	0	0	0	0	0	0
c1rl	psychotic	yes	no	minimal	42380	154	1.91682	0.429742	8.18047e-06	0.000142184	0.00146021	0	1	1	1	0	1	1	47482	149	1.51956	0.433952	0.000462347	0.0118426	0.128953	0	1	0	0	0	1	0	2	0
c1s	psychotic	yes	no	minimal	42380	154	0.975549	0.362968	0.00719459	0.0428039	0.0985222	0	1	0	0	0	1	0	47482	149	-0.0844709	0.407455	0.835765	0.937139	0.602736	0	0	0	0	0	0	0	0	0
c2	psychotic	yes	no	minimal	42380	154	0.979258	0.359775	0.00649157	0.0399902	0.092315	0	1	0	0	0	1	0	47482	149	0.301094	0.346324	0.384628	0.701995	0.520204	0	0	0	0	0	0	0	0	0
c2cd2l	psychotic	yes	no	minimal	42380	154	0.146664	0.16153	0.363897	0.65041	0.43189	0	0	0	0	0	0	0	47482	149	0.161605	0.160966	0.315393	0.658767	0.446991	0	0	0	0	0	0	0	0	0
c2orf69	psychotic	yes	no	minimal	42380	154	-0.0258099	0.151079	0.864352	0.934885	0.610313	0	0	0	0	0	0	0	47482	149	0.140258	0.127832	0.27255	0.623216	0.408253	0	0	0	0	0	0	0	0	0
c3	psychotic	yes	no	minimal	42380	154	0.529181	0.115566	4.6717e-06	8.91592e-05	0.000143956	0	1	1	1	1	1	1	47482	149	0.401459	0.136339	0.00323408	0.0451843	0.0626332	0	1	0	0	0	1	0	2	0
c4bpb	psychotic	yes	no	minimal	42380	154	0.591438	0.177744	0.000876372	0.00756283	0.0147963	0	1	0	1	0	1	0	47482	149	0.270857	0.185282	0.143779	0.471194	0.367261	0	0	0	0	0	0	0	0	0
c5	psychotic	yes	no	minimal	42380	154	0.961106	0.431218	0.0258261	0.117594	0.205215	0	0	0	0	0	0	0	47482	149	1.43453	0.343239	2.92288e-05	0.00198484	0.0209169	0	1	0	1	0	1	0	3	0
c7	psychotic	yes	no	minimal	42380	154	0.80369	0.258174	0.00185211	0.0146166	0.0317985	0	1	0	1	0	1	0	47482	149	0.507527	0.276001	0.0659356	0.312188	0.341019	0	0	0	0	0	0	0	0	0
c7orf50	psychotic	yes	no	minimal	42380	154	0.167002	0.309279	0.589216	0.813096	0.526864	0	0	0	0	0	0	0	47482	149	0.28922	0.273295	0.289932	0.636065	0.477679	0	0	0	0	0	0	0	0	0
c8b	psychotic	yes	no	minimal	42380	154	0.36383	0.28079	0.195066	0.477045	0.3736	0	0	0	0	0	0	0	47482	149	0.220966	0.285325	0.438674	0.73899	0.523832	0	0	0	0	0	0	0	0	0
c9	psychotic	yes	no	minimal	42380	154	0.35829	0.167376	0.0323038	0.140577	0.149993	0	0	0	0	0	0	0	47482	149	0.141033	0.170012	0.406794	0.719523	0.48642	0	0	0	0	0	0	0	0	0
c9orf40	psychotic	yes	no	minimal	42380	154	0.104316	0.100617	0.299846	0.591988	0.393515	0	0	0	0	0	0	0	47482	149	-0.063856	0.105429	0.544727	0.801769	0.524037	0	0	0	0	0	0	0	0	0
ca1	psychotic	yes	no	minimal	42380	154	0.0835358	0.122785	0.496287	0.755138	0.489742	0	0	0	0	0	0	0	47482	149	-0.027808	0.123206	0.821432	0.93258	0.610442	0	0	0	0	0	0	0	0	0
ca11	psychotic	yes	no	minimal	42380	154	-0.238757	0.276273	0.387474	0.672613	0.462365	0	0	0	0	0	0	0	47482	149	0.113579	0.216191	0.59933	0.832873	0.552383	0	0	0	0	0	0	0	0	0
ca12	psychotic	yes	no	minimal	42380	154	0.805907	0.154383	1.7876e-07	5.27252e-06	7.9028e-06	1	1	1	1	1	1	1	47482	149	0.484862	0.198784	0.0147222	0.124131	0.174082	0	0	0	0	0	0	0	1	1
ca13	psychotic	yes	no	minimal	42380	154	-0.10689	0.0683033	0.1176	0.348446	0.251012	0	0	0	0	0	0	0	47482	149	0.00683024	0.0715433	0.923941	0.976089	0.682303	0	0	0	0	0	0	0	0	0
ca14	psychotic	yes	no	minimal	42380	154	-0.369333	0.195032	0.0582637	0.216726	0.212231	0	0	0	0	0	0	0	47482	149	-0.282918	0.202091	0.161528	0.492146	0.389283	0	0	0	0	0	0	0	0	0
ca2	psychotic	yes	no	minimal	42380	154	0.155935	0.101614	0.124885	0.362566	0.251672	0	0	0	0	0	0	0	47482	149	0.121488	0.10249	0.235873	0.582631	0.371723	0	0	0	0	0	0	0	0	0
ca3	psychotic	yes	no	minimal	42380	154	0.277597	0.110272	0.0118233	0.0636937	0.0672602	0	0	0	0	0	0	0	47482	149	0.206749	0.114317	0.0705191	0.324277	0.232855	0	0	0	0	0	0	0	0	0
ca4	psychotic	yes	no	minimal	42380	154	1.42043	0.258756	4.03159e-08	1.44398e-06	4.25329e-06	1	1	1	1	1	1	1	47482	149	1.01287	0.286263	0.000402805	0.0105017	0.0452248	0	1	0	1	0	1	0	2	1
ca5a	psychotic	yes	no	minimal	42380	154	0.0942955	0.07607	0.215128	0.502816	0.346566	0	0	0	0	0	0	0	47482	149	0.035716	0.0793339	0.652567	0.859856	0.580792	0	0	0	0	0	0	0	0	0
ca6	psychotic	yes	no	minimal	42380	154	-0.293742	0.112119	0.00879541	0.0502595	0.0566021	0	0	0	0	0	0	0	47482	149	-0.346275	0.114579	0.00250985	0.0376896	0.0468493	0	1	0	1	0	1	0	3	0
ca7	psychotic	yes	no	minimal	42380	154	-0.0686437	0.25923	0.791165	0.910963	0.576684	0	0	0	0	0	0	0	47482	149	0.384433	0.196957	0.0509549	0.269056	0.274432	0	0	0	0	0	0	0	0	0
ca8	psychotic	yes	no	minimal	42380	154	0.150021	0.302032	0.619396	0.832454	0.534373	0	0	0	0	0	0	0	47482	149	-0.181902	0.371221	0.624127	0.844901	0.570241	0	0	0	0	0	0	0	0	0
ca9	psychotic	yes	no	minimal	42380	154	-0.0433621	0.162595	0.78971	0.910364	0.585467	0	0	0	0	0	0	0	47482	149	0.00950898	0.160938	0.952885	0.984239	0.635039	0	0	0	0	0	0	0	0	0
cabp2	psychotic	yes	no	minimal	42380	154	-0.00389153	0.132136	0.976505	0.990411	0.650733	0	0	0	0	0	0	0	47482	149	-0.111939	0.142445	0.43196	0.736596	0.486202	0	0	0	0	0	0	0	0	0
cacna1c	psychotic	yes	no	minimal	42380	154	0.201047	0.240133	0.402463	0.681665	0.462577	0	0	0	0	0	0	0	47482	149	-0.0145996	0.264757	0.956024	0.984239	0.623983	0	0	0	0	0	0	0	0	0
cacna1h	psychotic	yes	no	minimal	42380	154	-0.0228422	0.154678	0.882599	0.942787	0.614478	0	0	0	0	0	0	0	47482	149	-0.247898	0.18818	0.187721	0.52216	0.397917	0	0	0	0	0	0	0	0	0
cacnb1	psychotic	yes	no	minimal	42380	154	0.105649	0.137649	0.44277	0.715071	0.464987	0	0	0	0	0	0	0	47482	149	-0.0464695	0.149347	0.755685	0.904915	0.587892	0	0	0	0	0	0	0	0	0
cacnb3	psychotic	yes	no	minimal	42380	154	-0.0483193	0.100023	0.629037	0.835975	0.555654	0	0	0	0	0	0	0	47482	149	0.177144	0.100166	0.0769762	0.336701	0.226108	0	0	0	0	0	0	0	0	0
cacybp	psychotic	yes	no	minimal	42380	154	-0.0472489	0.0830218	0.569278	0.800663	0.549709	0	0	0	0	0	0	0	47482	149	0.114214	0.0850309	0.179206	0.509524	0.321157	0	0	0	0	0	0	0	0	0
cadps	psychotic	yes	no	minimal	42380	154	-0.0136191	0.206207	0.947341	0.97437	0.619983	0	0	0	0	0	0	0	47482	149	0.142456	0.180196	0.429203	0.735919	0.497389	0	0	0	0	0	0	0	0	0
calb1	psychotic	yes	no	minimal	42380	154	0.45694	0.168109	0.00656557	0.0402762	0.0603941	0	1	0	0	0	1	0	47482	149	0.0116603	0.173079	0.946287	0.982672	0.631263	0	0	0	0	0	0	0	0	0
calb2	psychotic	yes	no	minimal	42380	154	0.461896	0.130207	0.000389067	0.00376184	0.00677671	0	1	0	1	0	1	0	47482	149	0.250883	0.185376	0.175936	0.505642	0.389133	0	0	0	0	0	0	0	0	0
calca	psychotic	yes	no	minimal	42380	154	0.36308	0.0988496	0.000239669	0.00242157	0.00395147	0	1	0	1	0	1	0	47482	149	0.132884	0.116448	0.253808	0.601383	0.39086	0	0	0	0	0	0	0	0	0
calcb	psychotic	yes	no	minimal	42380	154	0.205098	0.194256	0.291053	0.58219	0.404446	0	0	0	0	0	0	0	47482	149	-0.108658	0.235454	0.644452	0.85537	0.564659	0	0	0	0	0	0	0	0	0
calcoco1	psychotic	yes	no	minimal	42380	154	-0.00980948	0.0680885	0.885446	0.943559	0.69005	0	0	0	0	0	0	0	47482	149	0.0356803	0.0690267	0.605222	0.836765	0.57685	0	0	0	0	0	0	0	0	0
calcoco2	psychotic	yes	no	minimal	42380	154	0.0192606	0.110019	0.861028	0.934885	0.629381	0	0	0	0	0	0	0	47482	149	0.0868264	0.110043	0.430101	0.736542	0.477149	0	0	0	0	0	0	0	0	0
caly	psychotic	yes	no	minimal	42380	154	0.172616	0.187008	0.355986	0.64539	0.433619	0	0	0	0	0	0	0	47482	149	-0.239896	0.244326	0.326165	0.663513	0.482283	0	0	0	0	0	0	0	0	0
camkk1	psychotic	yes	no	minimal	42380	154	-0.384375	0.177435	0.0302896	0.134185	0.149109	0	0	0	0	0	0	0	47482	149	-0.0717621	0.171651	0.675896	0.870524	0.567006	0	0	0	0	0	0	0	0	0
camlg	psychotic	yes	no	minimal	42380	154	-0.0544993	0.162697	0.737645	0.887656	0.569799	0	0	0	0	0	0	0	47482	149	-0.114905	0.169781	0.498541	0.776011	0.516702	0	0	0	0	0	0	0	0	0
camsap1	psychotic	yes	no	minimal	42380	154	0.0735512	0.0756693	0.331046	0.622641	0.435117	0	0	0	0	0	0	0	47482	149	0.0560872	0.0772988	0.468091	0.754319	0.505025	0	0	0	0	0	0	0	0	0
cant1	psychotic	yes	no	minimal	42380	154	0.720611	0.358534	0.0444435	0.177046	0.234849	0	0	0	0	0	0	0	47482	149	0.470837	0.362859	0.194433	0.530106	0.464241	0	0	0	0	0	0	0	0	0
capg	psychotic	yes	no	minimal	42380	154	0.376997	0.11005	0.000613215	0.00559558	0.00879615	0	1	0	1	0	1	0	47482	149	0.32303	0.116735	0.00565399	0.0660386	0.0745074	0	0	0	0	0	0	0	0	0
capn3	psychotic	yes	no	minimal	42380	154	-0.723691	0.281654	0.0101866	0.056549	0.102251	0	0	0	0	0	0	0	47482	149	0.171946	0.199107	0.387816	0.703871	0.489532	0	0	0	0	0	0	0	0	0
caps	psychotic	yes	no	minimal	42380	154	-0.094137	0.11043	0.39396	0.677873	0.444592	0	0	0	0	0	0	0	47482	149	-0.116033	0.111456	0.297843	0.643234	0.413306	0	0	0	0	0	0	0	0	0
carhsp1	psychotic	yes	no	minimal	42380	154	0.131261	0.138355	0.342758	0.632651	0.417408	0	0	0	0	0	0	0	47482	149	0.113884	0.139398	0.413945	0.726205	0.478259	0	0	0	0	0	0	0	0	0
casc3	psychotic	yes	no	minimal	42380	154	0.0266439	0.198937	0.893457	0.946861	0.607625	0	0	0	0	0	0	0	47482	149	0.158503	0.196115	0.418966	0.728807	0.498802	0	0	0	0	0	0	0	0	0
casp1	psychotic	yes	no	minimal	42380	154	-0.0162932	0.108999	0.881175	0.942787	0.636541	0	0	0	0	0	0	0	47482	149	0.151481	0.101793	0.136719	0.460914	0.293858	0	0	0	0	0	0	0	0	0
casp10	psychotic	yes	no	minimal	42380	154	-0.107739	0.102571	0.293544	0.583888	0.388941	0	0	0	0	0	0	0	47482	149	0.0612311	0.103674	0.55478	0.805776	0.528221	0	0	0	0	0	0	0	0	0
casp2	psychotic	yes	no	minimal	42380	154	-0.0577808	0.10747	0.59082	0.814002	0.53514	0	0	0	0	0	0	0	47482	149	0.00728297	0.108649	0.946556	0.982672	0.652205	0	0	0	0	0	0	0	0	0
casp3	psychotic	yes	no	minimal	42380	154	-0.0988563	0.0815805	0.225603	0.514657	0.350023	0	0	0	0	0	0	0	47482	149	0.0303468	0.0837229	0.717003	0.885458	0.599455	0	0	0	0	0	0	0	0	0
casp4	psychotic	yes	no	minimal	42380	154	0.0373211	0.048129	0.43808	0.710663	0.575841	0	0	0	0	0	0	0	47482	149	0.0249158	0.0491966	0.612538	0.840512	0.629628	0	0	0	0	0	0	0	0	0
casp7	psychotic	yes	no	minimal	42380	154	-0.157824	0.10122	0.118944	0.351353	0.245093	0	0	0	0	0	0	0	47482	149	0.1599	0.101165	0.113972	0.421798	0.270746	0	0	0	0	0	0	0	0	0
casp8	psychotic	yes	no	minimal	42380	154	-0.233432	0.119984	0.0517121	0.199208	0.164492	0	0	0	0	0	0	0	47482	149	0.0240474	0.116169	0.836007	0.937139	0.617044	0	0	0	0	0	0	0	0	0
casp9	psychotic	yes	no	minimal	42380	154	0.00455752	0.140111	0.974051	0.988609	0.646116	0	0	0	0	0	0	0	47482	149	0.00609296	0.142567	0.965911	0.990395	0.642813	0	0	0	0	0	0	0	0	0
casq2	psychotic	yes	no	minimal	42380	154	0.0448498	0.169329	0.791111	0.910963	0.584619	0	0	0	0	0	0	0	47482	149	-0.153283	0.201374	0.446546	0.739478	0.508786	0	0	0	0	0	0	0	0	0
cat	psychotic	yes	no	minimal	42380	154	-0.000874717	0.155091	0.9955	0.99755	0.645887	0	0	0	0	0	0	0	47482	149	-0.0400836	0.158549	0.800411	0.926725	0.598752	0	0	0	0	0	0	0	0	0
cblif	psychotic	yes	no	minimal	42380	154	0.25655	0.103945	0.0135821	0.0709478	0.07047	0	0	0	0	0	0	0	47482	149	0.0379958	0.101478	0.708089	0.883976	0.583644	0	0	0	0	0	0	0	0	0
cbln1	psychotic	yes	no	minimal	42380	154	0.0119281	0.0876713	0.891778	0.94662	0.661097	0	0	0	0	0	0	0	47482	149	-0.148627	0.110541	0.178775	0.509524	0.336522	0	0	0	0	0	0	0	0	0
cbln4	psychotic	yes	no	minimal	42380	154	0.0572333	0.228743	0.802426	0.914482	0.581141	0	0	0	0	0	0	0	47482	149	-0.758281	0.227219	0.000846202	0.0179051	0.0434219	0	1	0	1	0	1	0	3	0
cbs	psychotic	yes	no	minimal	42380	154	0.12124	0.159149	0.446178	0.718214	0.46767	0	0	0	0	0	0	0	47482	149	-0.273761	0.189298	0.148123	0.477395	0.37287	0	0	0	0	0	0	0	0	0
cbx2	psychotic	yes	no	minimal	42380	154	0.0522893	0.208634	0.802103	0.914482	0.58267	0	0	0	0	0	0	0	47482	149	-0.277712	0.259341	0.284243	0.634589	0.47177	0	0	0	0	0	0	0	0	0
cc2d1a	psychotic	yes	no	minimal	42380	154	0.105381	0.0934651	0.259536	0.553576	0.368838	0	0	0	0	0	0	0	47482	149	0.126729	0.0951706	0.182993	0.515275	0.3291	0	0	0	0	0	0	0	0	0
ccar2	psychotic	yes	no	minimal	42380	154	0.139611	0.126964	0.271504	0.562746	0.375246	0	0	0	0	0	0	0	47482	149	0.010552	0.151594	0.944507	0.982672	0.635153	0	0	0	0	0	0	0	0	0
ccdc134	psychotic	yes	no	minimal	42380	154	-0.0755261	0.178272	0.671817	0.860774	0.547918	0	0	0	0	0	0	0	47482	149	0.147775	0.167577	0.377867	0.698779	0.475001	0	0	0	0	0	0	0	0	0
ccdc28a	psychotic	yes	no	minimal	42380	154	-0.290404	0.290848	0.31805	0.610589	0.437599	0	0	0	0	0	0	0	47482	149	-0.118466	0.29607	0.689063	0.877502	0.577438	0	0	0	0	0	0	0	0	0
ccdc50	psychotic	yes	no	minimal	42380	154	-0.0395869	0.114035	0.728482	0.884477	0.582585	0	0	0	0	0	0	0	47482	149	-0.0451322	0.115389	0.6957	0.880557	0.574767	0	0	0	0	0	0	0	0	0
ccdc80	psychotic	yes	no	minimal	42380	154	0.600505	0.179653	0.000830018	0.00723478	0.0142522	0	1	0	1	0	1	0	47482	149	0.438871	0.199554	0.0278591	0.184382	0.224261	0	0	0	0	0	0	0	0	0
ccer2	psychotic	yes	no	minimal	42380	154	0.828026	0.0993627	7.85726e-17	3.2776e-14	7.47924e-15	1	1	1	1	1	1	1	47482	149	0.402334	0.126105	0.00142049	0.0262521	0.0358026	0	1	0	1	0	1	0	2	1
ccl11	psychotic	yes	no	minimal	42380	154	0.496671	0.183755	0.00687392	0.0416428	0.0650918	0	1	0	0	0	1	0	47482	149	0.542599	0.190643	0.00442505	0.0559356	0.0946239	0	0	0	0	0	0	0	0	0
ccl13	psychotic	yes	no	minimal	42380	154	-0.0313503	0.10531	0.765935	0.896511	0.601545	0	0	0	0	0	0	0	47482	149	0.324725	0.101476	0.00137422	0.0257225	0.0288128	0	1	0	1	0	1	0	3	0
ccl14	psychotic	yes	no	minimal	42380	154	0.471598	0.146434	0.00127943	0.0104648	0.0180274	0	1	0	1	0	1	0	47482	149	0.582677	0.13972	3.04167e-05	0.00201857	0.00183747	0	1	0	1	0	1	0	3	0
ccl15	psychotic	yes	no	minimal	42380	154	0.525739	0.144129	0.000264613	0.00265522	0.00517896	0	1	0	1	0	1	0	47482	149	0.532123	0.14655	0.00028231	0.00832671	0.0120305	0	1	0	1	0	1	0	3	0
ccl16	psychotic	yes	no	minimal	42380	154	0.559173	0.138876	5.66326e-05	0.00071279	0.00138543	0	1	1	1	0	1	1	47482	149	0.319784	0.142779	0.0251096	0.173819	0.176542	0	0	0	0	0	0	0	1	0
ccl17	psychotic	yes	no	minimal	42380	154	0.0949173	0.0790686	0.229968	0.521761	0.356009	0	0	0	0	0	0	0	47482	149	0.119095	0.0801543	0.137327	0.461977	0.279837	0	0	0	0	0	0	0	0	0
ccl18	psychotic	yes	no	minimal	42380	154	0.159456	0.0886514	0.0720684	0.251722	0.1816	0	0	0	0	0	0	0	47482	149	0.266755	0.0814148	0.00105105	0.021166	0.0179387	0	1	0	1	0	1	0	3	0
ccl19	psychotic	yes	no	minimal	42380	154	0.0995371	0.0529865	0.060308	0.222348	0.17894	0	0	0	0	0	0	0	47482	149	0.110908	0.0496289	0.0254336	0.174333	0.0960159	0	0	0	0	0	0	0	0	0
ccl2	psychotic	yes	no	minimal	42380	154	0.0725505	0.13767	0.598202	0.818843	0.527269	0	0	0	0	0	0	0	47482	149	0.233948	0.135695	0.0846943	0.356268	0.273149	0	0	0	0	0	0	0	0	0
ccl20	psychotic	yes	no	minimal	42380	154	0.267346	0.0659529	5.04369e-05	0.000648792	0.000776027	0	1	1	1	1	1	1	47482	149	0.2018	0.0692109	0.00354866	0.0481957	0.0296965	0	1	0	1	0	1	0	2	0
ccl21	psychotic	yes	no	minimal	42380	154	0.457965	0.132396	0.000542068	0.00500898	0.0088806	0	1	0	1	0	1	0	47482	149	0.187088	0.162402	0.249319	0.596013	0.416793	0	0	0	0	0	0	0	0	0
ccl22	psychotic	yes	no	minimal	42380	154	0.530076	0.118353	7.5074e-06	0.000133066	0.000221959	0	1	1	1	1	1	1	47482	149	0.259165	0.132555	0.0505654	0.267969	0.222062	0	0	0	0	0	0	0	1	0
ccl23	psychotic	yes	no	minimal	42380	154	0.25005	0.169945	0.141195	0.389126	0.297282	0	0	0	0	0	0	0	47482	149	0.216097	0.175666	0.218638	0.559254	0.408321	0	0	0	0	0	0	0	0	0
ccl24	psychotic	yes	no	minimal	42380	154	0.134522	0.0865398	0.120076	0.353094	0.24459	0	0	0	0	0	0	0	47482	149	0.0278668	0.0889213	0.753986	0.903793	0.607273	0	0	0	0	0	0	0	0	0
ccl25	psychotic	yes	no	minimal	42380	154	0.535693	0.140885	0.000143336	0.00155358	0.00308144	0	1	0	1	0	1	0	47482	149	0.292415	0.149119	0.0498842	0.265982	0.236677	0	0	0	0	0	0	0	0	0
ccl26	psychotic	yes	no	minimal	42380	154	0.14607	0.0690614	0.0344238	0.147386	0.1105	0	0	0	0	0	0	0	47482	149	0.0624342	0.0763279	0.413372	0.725825	0.478561	0	0	0	0	0	0	0	0	0
ccl27	psychotic	yes	no	minimal	42380	154	-0.0248257	0.116718	0.831563	0.922873	0.615389	0	0	0	0	0	0	0	47482	149	0.0310197	0.122263	0.799717	0.926289	0.604504	0	0	0	0	0	0	0	0	0
ccl28	psychotic	yes	no	minimal	42380	154	-0.0156937	0.1241	0.899368	0.949217	0.632233	0	0	0	0	0	0	0	47482	149	0.0157529	0.125841	0.90038	0.964104	0.631398	0	0	0	0	0	0	0	0	0
ccl3	psychotic	yes	no	minimal	42380	154	0.192246	0.0762415	0.0116841	0.0633234	0.052975	0	0	0	0	0	0	0	47482	149	0.281618	0.0642036	1.15283e-05	0.000994757	0.0005232	0	1	1	1	1	1	1	3	0
ccl4	psychotic	yes	no	minimal	42380	154	0.0824066	0.105846	0.436243	0.710446	0.467532	0	0	0	0	0	0	0	47482	149	0.325827	0.0718477	5.7614e-06	0.000672932	0.000365238	0	1	1	1	1	1	1	3	0
ccl5	psychotic	yes	no	minimal	42380	154	0.0231238	0.0711271	0.745101	0.890061	0.638686	0	0	0	0	0	0	0	47482	149	0.198783	0.0712232	0.00525475	0.0627362	0.0394416	0	0	0	1	0	1	0	3	0
ccl7	psychotic	yes	no	minimal	42380	154	0.276688	0.103565	0.00754841	0.0446182	0.0485238	0	1	0	1	0	1	0	47482	149	0.36197	0.0942425	0.000122613	0.00546744	0.0051568	0	1	0	1	0	1	0	3	0
ccl8	psychotic	yes	no	minimal	42380	154	-0.128005	0.116571	0.272168	0.563481	0.374276	0	0	0	0	0	0	0	47482	149	0.351136	0.122938	0.00428743	0.055151	0.0675309	0	0	0	0	0	0	0	0	0
ccn1	psychotic	yes	no	minimal	42380	154	0.022215	0.0985148	0.821591	0.920586	0.626307	0	0	0	0	0	0	0	47482	149	0.0992572	0.101207	0.326726	0.663513	0.425497	0	0	0	0	0	0	0	0	0
ccn2	psychotic	yes	no	minimal	42380	154	-0.113818	0.126446	0.368048	0.653082	0.429427	0	0	0	0	0	0	0	47482	149	0.318797	0.127667	0.0125212	0.112413	0.119602	0	0	0	0	0	0	0	0	0
ccn3	psychotic	yes	no	minimal	42380	154	0.631054	0.189021	0.00084218	0.00731895	0.014759	0	1	0	1	0	1	0	47482	149	0.414015	0.207112	0.0456098	0.251284	0.270944	0	0	0	0	0	0	0	0	0
ccn4	psychotic	yes	no	minimal	42380	154	0.454048	0.163497	0.00548449	0.0344765	0.0530011	0	1	0	0	0	1	0	47482	149	0.756379	0.153184	7.90374e-07	0.000144243	9.43468e-05	1	1	1	1	1	1	1	3	3
ccn5	psychotic	yes	no	minimal	42380	154	0.273808	0.17862	0.125298	0.362966	0.286635	0	0	0	0	0	0	0	47482	149	0.506484	0.177614	0.00435003	0.0554676	0.0889011	0	0	0	0	0	0	0	0	0
ccnd2	psychotic	yes	no	minimal	42380	154	-0.22641	0.219918	0.303236	0.595461	0.416978	0	0	0	0	0	0	0	47482	149	0.0374402	0.234309	0.873047	0.953376	0.61067	0	0	0	0	0	0	0	0	0
ccne1	psychotic	yes	no	minimal	42380	154	0.146119	0.0702259	0.0374612	0.1556	0.117184	0	0	0	0	0	0	0	47482	149	-0.336528	0.161067	0.0366743	0.217828	0.220749	0	0	0	0	0	0	0	0	0
ccs	psychotic	yes	no	minimal	42380	154	-0.201777	0.156081	0.196091	0.477552	0.334614	0	0	0	0	0	0	0	47482	149	0.0882159	0.152855	0.563858	0.811867	0.533435	0	0	0	0	0	0	0	0	0
cct5	psychotic	yes	no	minimal	42380	154	0.181699	0.146688	0.215467	0.502929	0.344564	0	0	0	0	0	0	0	47482	149	0.333065	0.139253	0.0167661	0.13586	0.146134	0	0	0	0	0	0	0	0	0
cd101	psychotic	yes	no	minimal	42380	154	0.489736	0.176369	0.00549026	0.0344765	0.0551749	0	1	0	0	0	1	0	47482	149	0.105833	0.199877	0.596466	0.830162	0.5496	0	0	0	0	0	0	0	0	0
cd109	psychotic	yes	no	minimal	42380	154	0.0464682	0.219522	0.832358	0.922873	0.589455	0	0	0	0	0	0	0	47482	149	-0.0474244	0.223723	0.832124	0.937139	0.603075	0	0	0	0	0	0	0	0	0
cd14	psychotic	yes	no	minimal	42380	154	0.931252	0.161579	8.24124e-09	4.14904e-07	4.6976e-07	1	1	1	1	1	1	1	47482	149	0.583245	0.167652	0.000503469	0.0121909	0.0207318	0	1	0	1	0	1	0	2	1
cd160	psychotic	yes	no	minimal	42380	154	0.20325	0.152622	0.182952	0.459183	0.323576	0	0	0	0	0	0	0	47482	149	0.257732	0.152554	0.0911343	0.372706	0.295947	0	0	0	0	0	0	0	0	0
cd163	psychotic	yes	no	minimal	42380	154	0.27503	0.16043	0.0864684	0.281167	0.236247	0	0	0	0	0	0	0	47482	149	0.476741	0.157617	0.00248896	0.0376896	0.0589799	0	1	0	0	0	1	0	3	0
cd164	psychotic	yes	no	minimal	42380	154	-0.0250576	0.279966	0.928683	0.966757	0.606604	0	0	0	0	0	0	0	47482	149	0.191853	0.24088	0.425761	0.732193	0.51205	0	0	0	0	0	0	0	0	0
cd164l2	psychotic	yes	no	minimal	42380	154	0.262664	0.220201	0.232933	0.52563	0.380448	0	0	0	0	0	0	0	47482	149	-0.00795401	0.240097	0.973572	0.993649	0.628849	0	0	0	0	0	0	0	0	0
cd177	psychotic	yes	no	minimal	42380	154	0.0607008	0.0612061	0.321322	0.613815	0.459576	0	0	0	0	0	0	0	47482	149	-0.00151716	0.0582153	0.979209	0.995473	0.722484	0	0	0	0	0	0	0	0	0
cd1c	psychotic	yes	no	minimal	42380	154	0.3569	0.30706	0.245107	0.535313	0.407136	0	0	0	0	0	0	0	47482	149	-0.66585	0.28672	0.0202169	0.151368	0.248857	0	0	0	0	0	0	0	0	0
cd2	psychotic	yes	no	minimal	42380	154	-0.0700577	0.23301	0.76367	0.895343	0.571051	0	0	0	0	0	0	0	47482	149	-0.360406	0.268277	0.179139	0.509524	0.428617	0	0	0	0	0	0	0	0	0
cd200	psychotic	yes	no	minimal	42380	154	0.0943671	0.269266	0.725993	0.883336	0.560611	0	0	0	0	0	0	0	47482	149	-0.54184	0.28711	0.0591311	0.29019	0.337027	0	0	0	0	0	0	0	0	0
cd200r1	psychotic	yes	no	minimal	42380	154	-0.150675	0.210891	0.474938	0.741948	0.484776	0	0	0	0	0	0	0	47482	149	-0.09035	0.214139	0.673082	0.870524	0.569311	0	0	0	0	0	0	0	0	0
cd207	psychotic	yes	no	minimal	42380	154	0.728699	0.180844	5.59115e-05	0.000706761	0.00151355	0	1	1	1	0	1	1	47482	149	0.219451	0.193182	0.255966	0.603732	0.435963	0	0	0	0	0	0	0	1	0
cd209	psychotic	yes	no	minimal	42380	154	-0.138867	0.188096	0.460347	0.730949	0.476642	0	0	0	0	0	0	0	47482	149	-0.0429039	0.190258	0.821587	0.93258	0.601897	0	0	0	0	0	0	0	0	0
cd22	psychotic	yes	no	minimal	42380	154	0.239112	0.168841	0.156719	0.416282	0.309936	0	0	0	0	0	0	0	47482	149	-0.0586631	0.175162	0.737694	0.893666	0.582668	0	0	0	0	0	0	0	0	0
cd226	psychotic	yes	no	minimal	42380	154	-0.226414	0.208529	0.277582	0.568002	0.401434	0	0	0	0	0	0	0	47482	149	0.212133	0.20537	0.301635	0.647627	0.460542	0	0	0	0	0	0	0	0	0
cd244	psychotic	yes	no	minimal	42380	154	0.111952	0.267846	0.675967	0.862844	0.548082	0	0	0	0	0	0	0	47482	149	0.459034	0.2675	0.0861594	0.359408	0.360618	0	0	0	0	0	0	0	0	0
cd248	psychotic	yes	no	minimal	42380	154	-0.262729	0.209045	0.208824	0.494126	0.362488	0	0	0	0	0	0	0	47482	149	-0.494073	0.210453	0.0188913	0.146709	0.199525	0	0	0	0	0	0	0	0	0
cd27	psychotic	yes	no	minimal	42380	154	0.606248	0.160356	0.000156431	0.00167318	0.00348052	0	1	0	1	0	1	0	47482	149	0.541258	0.164146	0.000975802	0.0199255	0.0327505	0	1	0	1	0	1	0	3	0
cd274	psychotic	yes	no	minimal	42380	154	0.306029	0.20244	0.130609	0.37099	0.301389	0	0	0	0	0	0	0	47482	149	0.598352	0.182363	0.001034	0.0209673	0.0373381	0	1	0	1	0	1	0	3	0
cd276	psychotic	yes	no	minimal	42380	154	0.203822	0.209837	0.331382	0.622641	0.427652	0	0	0	0	0	0	0	47482	149	0.285272	0.213783	0.182073	0.513179	0.407816	0	0	0	0	0	0	0	0	0
cd28	psychotic	yes	no	minimal	42380	154	0.0757828	0.202087	0.70766	0.877034	0.557338	0	0	0	0	0	0	0	47482	149	0.0382077	0.205147	0.852252	0.944073	0.607806	0	0	0	0	0	0	0	0	0
cd2ap	psychotic	yes	no	minimal	42380	154	0.0798822	0.112095	0.476076	0.741948	0.483858	0	0	0	0	0	0	0	47482	149	0.160461	0.112102	0.152319	0.482399	0.316632	0	0	0	0	0	0	0	0	0
cd300a	psychotic	yes	no	minimal	42380	154	0.726821	0.270613	0.00723497	0.0429392	0.0816395	0	1	0	0	0	1	0	47482	149	0.637503	0.274067	0.0200138	0.150521	0.240677	0	0	0	0	0	0	0	0	0
cd300c	psychotic	yes	no	minimal	42380	154	0.349186	0.201675	0.0833754	0.276117	0.250924	0	0	0	0	0	0	0	47482	149	0.625991	0.198253	0.00159107	0.0278199	0.0538114	0	1	0	0	0	1	0	3	0
cd300e	psychotic	yes	no	minimal	42380	154	0.548868	0.167835	0.00107438	0.00901495	0.0168648	0	1	0	1	0	1	0	47482	149	0.479923	0.171491	0.00513366	0.0619434	0.0949823	0	0	0	0	0	0	0	0	0
cd300lf	psychotic	yes	no	minimal	42380	154	0.242679	0.125223	0.0526262	0.200874	0.168956	0	0	0	0	0	0	0	47482	149	0.278714	0.130306	0.0324427	0.204606	0.183983	0	0	0	0	0	0	0	0	0
cd300lg	psychotic	yes	no	minimal	42380	154	0.38223	0.196085	0.0512582	0.198091	0.200647	0	0	0	0	0	0	0	47482	149	0.0986777	0.199314	0.62054	0.844726	0.555538	0	0	0	0	0	0	0	0	0
cd302	psychotic	yes	no	minimal	42380	154	0.882962	0.19955	9.65508e-06	0.000157502	0.000342613	0	1	1	1	1	1	1	47482	149	0.751983	0.212379	0.000398971	0.0105017	0.0238805	0	1	0	1	0	1	0	2	0
cd33	psychotic	yes	no	minimal	42380	154	0.250321	0.0993328	0.0117348	0.0633374	0.0624105	0	0	0	0	0	0	0	47482	149	0.0630902	0.0944881	0.504322	0.780402	0.510412	0	0	0	0	0	0	0	0	0
cd34	psychotic	yes	no	minimal	42380	154	-0.00300496	0.300696	0.992027	0.995094	0.618146	0	0	0	0	0	0	0	47482	149	-0.869103	0.30957	0.00499357	0.0607551	0.164746	0	0	0	0	0	0	0	0	0
cd36	psychotic	yes	no	minimal	42380	154	0.0666244	0.182548	0.715134	0.877537	0.560698	0	0	0	0	0	0	0	47482	149	0.22773	0.183945	0.215705	0.555922	0.411342	0	0	0	0	0	0	0	0	0
cd38	psychotic	yes	no	minimal	42380	154	0.00863004	0.234159	0.9706	0.986135	0.621118	0	0	0	0	0	0	0	47482	149	0.24285	0.2333	0.297905	0.643234	0.468896	0	0	0	0	0	0	0	0	0
cd3d	psychotic	yes	no	minimal	42380	154	0.128429	0.221283	0.561655	0.797294	0.514376	0	0	0	0	0	0	0	47482	149	0.252152	0.194878	0.195702	0.53158	0.406164	0	0	0	0	0	0	0	0	0
cd3e	psychotic	yes	no	minimal	42380	154	0.316162	0.164404	0.0544703	0.205761	0.19247	0	0	0	0	0	0	0	47482	149	-0.257879	0.284954	0.365474	0.692079	0.504292	0	0	0	0	0	0	0	0	0
cd3g	psychotic	yes	no	minimal	42380	154	-0.128143	0.115067	0.265432	0.556832	0.369815	0	0	0	0	0	0	0	47482	149	-0.112314	0.113763	0.323513	0.663513	0.427888	0	0	0	0	0	0	0	0	0
cd4	psychotic	yes	no	minimal	42380	154	0.546364	0.188322	0.00371708	0.0257812	0.0439376	0	1	0	1	0	1	0	47482	149	0.555757	0.170292	0.00110027	0.0217081	0.0366263	0	1	0	1	0	1	0	3	0
cd40	psychotic	yes	no	minimal	42380	154	0.213406	0.139616	0.126383	0.365023	0.269311	0	0	0	0	0	0	0	47482	149	0.278835	0.141226	0.048337	0.261378	0.226703	0	0	0	0	0	0	0	0	0
cd40lg	psychotic	yes	no	minimal	42380	154	-0.16012	0.0923541	0.0829608	0.275906	0.198275	0	0	0	0	0	0	0	47482	149	0.243828	0.0957835	0.0109087	0.103352	0.0845249	0	0	0	0	0	0	0	0	0
cd46	psychotic	yes	no	minimal	42380	154	0.588411	0.224963	0.00890739	0.0508	0.0844163	0	0	0	0	0	0	0	47482	149	0.53883	0.232574	0.0205143	0.152623	0.218672	0	0	0	0	0	0	0	0	0
cd48	psychotic	yes	no	minimal	42380	154	0.244907	0.245497	0.318475	0.611003	0.429544	0	0	0	0	0	0	0	47482	149	0.146772	0.25029	0.557602	0.805776	0.546898	0	0	0	0	0	0	0	0	0
cd5	psychotic	yes	no	minimal	42380	154	0.568356	0.170876	0.000880603	0.00756283	0.014588	0	1	0	1	0	1	0	47482	149	0.275402	0.199726	0.167926	0.500723	0.392128	0	0	0	0	0	0	0	0	0
cd55	psychotic	yes	no	minimal	42380	154	0.519646	0.239937	0.0303294	0.134185	0.169718	0	0	0	0	0	0	0	47482	149	0.0547691	0.29146	0.850945	0.94334	0.605377	0	0	0	0	0	0	0	0	0
cd58	psychotic	yes	no	minimal	42380	154	0.873661	0.418391	0.036785	0.154107	0.232514	0	0	0	0	0	0	0	47482	149	-0.405727	0.416117	0.329545	0.665011	0.5173	0	0	0	0	0	0	0	0	0
cd59	psychotic	yes	no	minimal	42380	154	1.0486	0.252195	3.21184e-05	0.000444482	0.00121952	0	1	1	1	0	1	1	47482	149	0.814753	0.269137	0.00246766	0.0376896	0.101322	0	1	0	0	0	1	0	2	0
cd5l	psychotic	yes	no	minimal	42380	154	-0.310392	0.183168	0.0901573	0.287715	0.251428	0	0	0	0	0	0	0	47482	149	-0.193726	0.184473	0.293644	0.638697	0.448639	0	0	0	0	0	0	0	0	0
cd6	psychotic	yes	no	minimal	42380	154	0.282043	0.136274	0.0384824	0.159388	0.148955	0	0	0	0	0	0	0	47482	149	-0.145441	0.137037	0.288542	0.635904	0.421892	0	0	0	0	0	0	0	0	0
cd63	psychotic	yes	no	minimal	42380	154	0.0727402	0.143426	0.612041	0.828924	0.531338	0	0	0	0	0	0	0	47482	149	0.285349	0.145646	0.0500898	0.266416	0.233892	0	0	0	0	0	0	0	0	0
cd69	psychotic	yes	no	minimal	42380	154	-0.0197984	0.0831556	0.811813	0.916858	0.641217	0	0	0	0	0	0	0	47482	149	0.0916697	0.0854843	0.28356	0.633992	0.398542	0	0	0	0	0	0	0	0	0
cd7	psychotic	yes	no	minimal	42380	154	0.360364	0.175209	0.039709	0.162579	0.169746	0	0	0	0	0	0	0	47482	149	0.351483	0.179004	0.0495828	0.265655	0.259904	0	0	0	0	0	0	0	0	0
cd70	psychotic	yes	no	minimal	42380	154	0.218054	0.169556	0.198432	0.479257	0.341552	0	0	0	0	0	0	0	47482	149	-0.134464	0.175208	0.442812	0.739145	0.500369	0	0	0	0	0	0	0	0	0
cd72	psychotic	yes	no	minimal	42380	154	0.547054	0.180154	0.0023927	0.0179606	0.0315769	0	1	0	1	0	1	0	47482	149	0.317859	0.189862	0.0941007	0.380047	0.32709	0	0	0	0	0	0	0	0	0
cd74	psychotic	yes	no	minimal	42380	154	0.827281	0.188589	1.15091e-05	0.000184651	0.0003855	0	1	1	1	1	1	1	47482	149	0.615435	0.195903	0.00168071	0.0287898	0.0549978	0	1	0	0	0	1	0	2	0
cd79b	psychotic	yes	no	minimal	42380	154	0.523512	0.144347	0.000287008	0.0028409	0.00553941	0	1	0	1	0	1	0	47482	149	0.431253	0.149577	0.00393717	0.0517862	0.0747519	0	0	0	0	0	0	0	0	0
cd80	psychotic	yes	no	minimal	42380	154	0.380249	0.224535	0.0903612	0.288051	0.268161	0	0	0	0	0	0	0	47482	149	0.192612	0.240063	0.422356	0.730023	0.510913	0	0	0	0	0	0	0	0	0
cd82	psychotic	yes	no	minimal	42380	154	0.161622	0.177962	0.363781	0.65041	0.435187	0	0	0	0	0	0	0	47482	149	0.00641501	0.206486	0.975216	0.993937	0.632591	0	0	0	0	0	0	0	0	0
cd83	psychotic	yes	no	minimal	42380	154	1.02551	0.17828	8.80521e-09	4.35783e-07	5.50362e-07	1	1	1	1	1	1	1	47482	149	0.618597	0.19853	0.00183396	0.0300852	0.0588399	0	1	0	0	0	1	0	2	1
cd84	psychotic	yes	no	minimal	42380	154	-0.391734	0.230486	0.089206	0.286244	0.268873	0	0	0	0	0	0	0	47482	149	0.0317061	0.237266	0.893694	0.961844	0.614415	0	0	0	0	0	0	0	0	0
cd86	psychotic	yes	no	minimal	42380	154	0.225008	0.282902	0.426406	0.701073	0.476858	0	0	0	0	0	0	0	47482	149	-0.0809959	0.289207	0.77943	0.913296	0.593239	0	0	0	0	0	0	0	0	0
cd8a	psychotic	yes	no	minimal	42380	154	0.179255	0.145012	0.216409	0.503665	0.344602	0	0	0	0	0	0	0	47482	149	0.180435	0.145336	0.214419	0.55495	0.386771	0	0	0	0	0	0	0	0	0
cd93	psychotic	yes	no	minimal	42380	154	0.871047	0.220541	7.8284e-05	0.000914357	0.00227355	0	1	1	1	0	1	1	47482	149	0.100965	0.244747	0.679954	0.870785	0.572862	0	0	0	0	0	0	0	1	0
cd99	psychotic	yes	no	minimal	42380	154	0.662722	0.362703	0.0676732	0.242164	0.276676	0	0	0	0	0	0	0	47482	149	0.319432	0.376598	0.396325	0.712463	0.527305	0	0	0	0	0	0	0	0	0
cd99l2	psychotic	yes	no	minimal	42380	154	0.404476	0.292767	0.167107	0.432582	0.357926	0	0	0	0	0	0	0	47482	149	0.143241	0.299971	0.632996	0.850877	0.567285	0	0	0	0	0	0	0	0	0
cda	psychotic	yes	no	minimal	42380	154	-0.0333956	0.173911	0.847721	0.929237	0.599852	0	0	0	0	0	0	0	47482	149	-0.041156	0.178927	0.818079	0.931666	0.601643	0	0	0	0	0	0	0	0	0
cdan1	psychotic	yes	no	minimal	42380	154	0.497687	0.266183	0.0615224	0.225969	0.241943	0	0	0	0	0	0	0	47482	149	-0.493337	0.413271	0.232581	0.577248	0.489635	0	0	0	0	0	0	0	0	0
cdc123	psychotic	yes	no	minimal	42380	154	-0.189881	0.154349	0.218621	0.505959	0.349496	0	0	0	0	0	0	0	47482	149	-0.126145	0.152155	0.407073	0.719523	0.480162	0	0	0	0	0	0	0	0	0
cdc25a	psychotic	yes	no	minimal	42380	154	-0.0616577	0.220264	0.779534	0.904368	0.575853	0	0	0	0	0	0	0	47482	149	-0.324099	0.244031	0.184145	0.516109	0.42214	0	0	0	0	0	0	0	0	0
cdc26	psychotic	yes	no	minimal	42380	154	-0.0452305	0.119915	0.706034	0.876416	0.571599	0	0	0	0	0	0	0	47482	149	0.111835	0.119175	0.348035	0.679492	0.442187	0	0	0	0	0	0	0	0	0
cdc27	psychotic	yes	no	minimal	42380	154	0.0996107	0.116252	0.391527	0.675286	0.442108	0	0	0	0	0	0	0	47482	149	0.130061	0.117467	0.268204	0.618447	0.399821	0	0	0	0	0	0	0	0	0
cdc37	psychotic	yes	no	minimal	42380	154	-0.0535519	0.086507	0.535885	0.780323	0.530295	0	0	0	0	0	0	0	47482	149	0.0922548	0.0869931	0.288924	0.635904	0.401861	0	0	0	0	0	0	0	0	0
cdc42bpb	psychotic	yes	no	minimal	42380	154	0.0397394	0.0799414	0.619114	0.832454	0.575309	0	0	0	0	0	0	0	47482	149	0.0657887	0.080838	0.415741	0.726489	0.476062	0	0	0	0	0	0	0	0	0
cdcp1	psychotic	yes	no	minimal	42380	154	0.441369	0.121546	0.000282014	0.00281051	0.00506701	0	1	0	1	0	1	0	47482	149	0.325476	0.130198	0.0124243	0.112318	0.121132	0	0	0	0	0	0	0	0	0
cdh1	psychotic	yes	no	minimal	42380	154	0.419902	0.139631	0.00263638	0.0194399	0.0296069	0	1	0	1	0	1	0	47482	149	0.439006	0.142285	0.00203277	0.0327939	0.048673	0	1	0	1	0	1	0	3	0
cdh15	psychotic	yes	no	minimal	42380	154	0.152912	0.11046	0.16626	0.431537	0.294209	0	0	0	0	0	0	0	47482	149	0.0416055	0.123828	0.736876	0.893554	0.585674	0	0	0	0	0	0	0	0	0
cdh17	psychotic	yes	no	minimal	42380	154	0.195367	0.10067	0.0522977	0.200112	0.155021	0	0	0	0	0	0	0	47482	149	0.126371	0.10499	0.228727	0.57308	0.368328	0	0	0	0	0	0	0	0	0
cdh2	psychotic	yes	no	minimal	42380	154	0.688554	0.191665	0.000327549	0.00322035	0.00696171	0	1	0	1	0	1	0	47482	149	0.153443	0.202695	0.449043	0.740375	0.509871	0	0	0	0	0	0	0	0	0
cdh22	psychotic	yes	no	minimal	42380	154	0.245147	0.2775	0.377012	0.66007	0.458688	0	0	0	0	0	0	0	47482	149	0.255891	0.27316	0.348871	0.679492	0.496859	0	0	0	0	0	0	0	0	0
cdh23	psychotic	yes	no	minimal	42380	154	-0.0748395	0.321059	0.815682	0.918547	0.579964	0	0	0	0	0	0	0	47482	149	0.0255446	0.320849	0.936543	0.981236	0.618257	0	0	0	0	0	0	0	0	0
cdh3	psychotic	yes	no	minimal	42380	154	0.280842	0.197695	0.155438	0.41435	0.32064	0	0	0	0	0	0	0	47482	149	0.114496	0.205459	0.577343	0.817572	0.545547	0	0	0	0	0	0	0	0	0
cdh4	psychotic	yes	no	minimal	42380	154	-0.0433165	0.185293	0.815162	0.918547	0.588897	0	0	0	0	0	0	0	47482	149	0.0345562	0.179694	0.847503	0.941311	0.60831	0	0	0	0	0	0	0	0	0
cdh5	psychotic	yes	no	minimal	42380	154	0.0136685	0.238835	0.954362	0.977802	0.616713	0	0	0	0	0	0	0	47482	149	-0.157853	0.247088	0.522918	0.790409	0.538335	0	0	0	0	0	0	0	0	0
cdh6	psychotic	yes	no	minimal	42380	154	0.339197	0.189669	0.0737171	0.255343	0.233182	0	0	0	0	0	0	0	47482	149	-0.262305	0.198867	0.18717	0.521505	0.403355	0	0	0	0	0	0	0	0	0
cdhr1	psychotic	yes	no	minimal	42380	154	0.173475	0.15948	0.276705	0.566605	0.386733	0	0	0	0	0	0	0	47482	149	0.231536	0.153236	0.130795	0.452059	0.334341	0	0	0	0	0	0	0	0	0
cdhr2	psychotic	yes	no	minimal	42380	154	0.171304	0.0943778	0.0695102	0.246322	0.179611	0	0	0	0	0	0	0	47482	149	0.0589478	0.0952594	0.536039	0.796407	0.523278	0	0	0	0	0	0	0	0	0
cdhr5	psychotic	yes	no	minimal	42380	154	0.756865	0.197951	0.000131575	0.00144382	0.00330164	0	1	0	1	0	1	0	47482	149	-0.14031	0.180803	0.437725	0.73899	0.500363	0	0	0	0	0	0	0	0	0
cdk1	psychotic	yes	no	minimal	42380	154	-0.0727075	0.238637	0.760611	0.895177	0.570026	0	0	0	0	0	0	0	47482	149	0.225367	0.239857	0.347429	0.679492	0.488131	0	0	0	0	0	0	0	0	0
cdk5rap3	psychotic	yes	no	minimal	42380	154	-0.0628006	0.146333	0.667806	0.859027	0.550168	0	0	0	0	0	0	0	47482	149	-0.0976112	0.152541	0.522237	0.790409	0.520282	0	0	0	0	0	0	0	0	0
cdkl5	psychotic	yes	no	minimal	42380	154	-0.139304	0.178652	0.435539	0.709983	0.465737	0	0	0	0	0	0	0	47482	149	-0.0646859	0.171777	0.706494	0.883259	0.574841	0	0	0	0	0	0	0	0	0
cdkn1a	psychotic	yes	no	minimal	42380	154	-0.0306702	0.0676553	0.650311	0.850052	0.611218	0	0	0	0	0	0	0	47482	149	0.0959421	0.0689114	0.163846	0.496296	0.306831	0	0	0	0	0	0	0	0	0
cdkn2d	psychotic	yes	no	minimal	42380	154	-0.126771	0.074247	0.087743	0.284046	0.205087	0	0	0	0	0	0	0	47482	149	0.0497748	0.0791456	0.529413	0.793823	0.531163	0	0	0	0	0	0	0	0	0
cdnf	psychotic	yes	no	minimal	42380	154	0.362775	0.197849	0.0667141	0.239318	0.226557	0	0	0	0	0	0	0	47482	149	0.354129	0.200482	0.0773316	0.336701	0.315001	0	0	0	0	0	0	0	0	0
cdon	psychotic	yes	no	minimal	42380	154	0.646545	0.276444	0.0193463	0.0923057	0.143863	0	0	0	0	0	0	0	47482	149	-0.341775	0.27805	0.219003	0.559254	0.451234	0	0	0	0	0	0	0	0	0
cdsn	psychotic	yes	no	minimal	42380	154	-0.0701044	0.171225	0.682225	0.864719	0.551657	0	0	0	0	0	0	0	47482	149	0.220069	0.170836	0.197682	0.534247	0.393606	0	0	0	0	0	0	0	0	0
ceacam1	psychotic	yes	no	minimal	42380	154	0.606012	0.326051	0.0630777	0.230044	0.260628	0	0	0	0	0	0	0	47482	149	-0.254231	0.270574	0.347423	0.679492	0.495825	0	0	0	0	0	0	0	0	0
ceacam16	psychotic	yes	no	minimal	42380	154	0.123394	0.101168	0.22258	0.510553	0.339491	0	0	0	0	0	0	0	47482	149	-0.0270357	0.105287	0.797348	0.925367	0.610353	0	0	0	0	0	0	0	0	0
ceacam18	psychotic	yes	no	minimal	42380	154	-0.0113869	0.125499	0.927705	0.966757	0.639996	0	0	0	0	0	0	0	47482	149	-0.0968609	0.140614	0.490924	0.770933	0.507128	0	0	0	0	0	0	0	0	0
ceacam19	psychotic	yes	no	minimal	42380	154	0.611292	0.184191	0.000904076	0.00771901	0.0154096	0	1	0	1	0	1	0	47482	149	0.286244	0.213287	0.179577	0.509915	0.406124	0	0	0	0	0	0	0	0	0
ceacam20	psychotic	yes	no	minimal	42380	154	0.230135	0.169835	0.175402	0.445368	0.325017	0	0	0	0	0	0	0	47482	149	-0.21399	0.220942	0.332778	0.666694	0.477587	0	0	0	0	0	0	0	0	0
ceacam21	psychotic	yes	no	minimal	42380	154	0.122382	0.082176	0.136418	0.381188	0.264196	0	0	0	0	0	0	0	47482	149	0.134417	0.0829121	0.104976	0.40333	0.245381	0	0	0	0	0	0	0	0	0
ceacam3	psychotic	yes	no	minimal	42380	154	0.1464	0.145515	0.314377	0.607438	0.403777	0	0	0	0	0	0	0	47482	149	-0.150711	0.16753	0.368327	0.692079	0.471376	0	0	0	0	0	0	0	0	0
ceacam5	psychotic	yes	no	minimal	42380	154	0.557715	0.0890636	3.8011e-10	3.1712e-08	2.09618e-08	1	1	1	1	1	1	1	47482	149	0.376922	0.102416	0.000232958	0.00739389	0.00883704	0	1	0	1	0	1	0	2	1
ceacam6	psychotic	yes	no	minimal	42380	154	0.828468	0.120485	6.1518e-12	7.99214e-10	4.46522e-10	1	1	1	1	1	1	1	47482	149	0.495556	0.137572	0.000315581	0.00877617	0.0126929	0	1	0	1	0	1	0	2	1
ceacam8	psychotic	yes	no	minimal	42380	154	0.435524	0.136476	0.00141672	0.0114594	0.0187303	0	1	0	1	0	1	0	47482	149	0.496048	0.13837	0.000337145	0.0092874	0.0134007	0	1	0	1	0	1	0	3	0
cebpa	psychotic	yes	no	minimal	42380	154	0.146686	0.201523	0.466683	0.735409	0.480678	0	0	0	0	0	0	0	47482	149	0.175502	0.197879	0.375123	0.697636	0.484842	0	0	0	0	0	0	0	0	0
cebpb	psychotic	yes	no	minimal	42380	154	0.118043	0.194723	0.544375	0.784976	0.507122	0	0	0	0	0	0	0	47482	149	0.39024	0.175166	0.0258918	0.176591	0.202947	0	0	0	0	0	0	0	0	0
cela2a	psychotic	yes	no	minimal	42380	154	-0.0383156	0.138812	0.782529	0.904944	0.589461	0	0	0	0	0	0	0	47482	149	-0.172037	0.138526	0.214269	0.55495	0.381916	0	0	0	0	0	0	0	0	0
cela3a	psychotic	yes	no	minimal	42380	154	0.0427368	0.126536	0.735557	0.886912	0.578752	0	0	0	0	0	0	0	47482	149	-0.0802404	0.129074	0.534165	0.795267	0.520226	0	0	0	0	0	0	0	0	0
celsr2	psychotic	yes	no	minimal	42380	154	0.411237	0.292425	0.159635	0.419781	0.35249	0	0	0	0	0	0	0	47482	149	0.264576	0.296846	0.372773	0.696416	0.508689	0	0	0	0	0	0	0	0	0
cemip2	psychotic	yes	no	minimal	42380	154	0.101315	0.251104	0.686596	0.866405	0.550752	0	0	0	0	0	0	0	47482	149	-0.00352397	0.269586	0.989571	0.997169	0.629317	0	0	0	0	0	0	0	0	0
cend1	psychotic	yes	no	minimal	42380	154	0.0520621	0.141318	0.712573	0.877537	0.566177	0	0	0	0	0	0	0	47482	149	-0.19239	0.177675	0.278888	0.631304	0.439025	0	0	0	0	0	0	0	0	0
cenpf	psychotic	yes	no	minimal	42380	154	0.00670822	0.150192	0.964375	0.982543	0.639151	0	0	0	0	0	0	0	47482	149	0.0198109	0.152293	0.8965	0.961844	0.623362	0	0	0	0	0	0	0	0	0
cenpj	psychotic	yes	no	minimal	42380	154	-0.0251485	0.123866	0.839111	0.926704	0.613702	0	0	0	0	0	0	0	47482	149	-0.207226	0.140429	0.140033	0.467309	0.331365	0	0	0	0	0	0	0	0	0
cep112	psychotic	yes	no	minimal	42380	154	0.267067	0.136648	0.0506514	0.196678	0.171865	0	0	0	0	0	0	0	47482	149	-0.0995043	0.209958	0.635553	0.850902	0.560296	0	0	0	0	0	0	0	0	0
cep152	psychotic	yes	no	minimal	42380	154	0.21544	0.175787	0.220358	0.507958	0.358448	0	0	0	0	0	0	0	47482	149	-0.0963412	0.215856	0.655365	0.861069	0.565428	0	0	0	0	0	0	0	0	0
cep164	psychotic	yes	no	minimal	42380	154	0.0717028	0.108532	0.508829	0.761601	0.500053	0	0	0	0	0	0	0	47482	149	0.0845242	0.106112	0.42571	0.732193	0.474809	0	0	0	0	0	0	0	0	0
cep170	psychotic	yes	no	minimal	42380	154	0.194876	0.0991485	0.0493565	0.193191	0.149174	0	0	0	0	0	0	0	47482	149	0.138377	0.104671	0.186163	0.520686	0.337787	0	0	0	0	0	0	0	0	0
cep20	psychotic	yes	no	minimal	42380	154	-0.0415295	0.0993035	0.675795	0.862844	0.574221	0	0	0	0	0	0	0	47482	149	0.132925	0.0977123	0.173712	0.504353	0.323134	0	0	0	0	0	0	0	0	0
cep290	psychotic	yes	no	minimal	42380	154	0.206182	0.13345	0.122343	0.357956	0.262281	0	0	0	0	0	0	0	47482	149	-0.107238	0.178901	0.548888	0.802009	0.533573	0	0	0	0	0	0	0	0	0
cep350	psychotic	yes	no	minimal	42380	154	-0.0402507	0.238196	0.865811	0.934885	0.595952	0	0	0	0	0	0	0	47482	149	0.02281	0.233475	0.922172	0.975723	0.619934	0	0	0	0	0	0	0	0	0
cep43	psychotic	yes	no	minimal	42380	154	-0.106307	0.107882	0.324425	0.616345	0.406807	0	0	0	0	0	0	0	47482	149	0.0918826	0.107462	0.392538	0.709289	0.459818	0	0	0	0	0	0	0	0	0
cep85	psychotic	yes	no	minimal	42380	154	0.0826025	0.110238	0.453671	0.724609	0.474147	0	0	0	0	0	0	0	47482	149	0.120845	0.112229	0.281583	0.633834	0.404628	0	0	0	0	0	0	0	0	0
cert	psychotic	yes	no	minimal	42380	154	-0.11311	0.12076	0.348938	0.638807	0.419399	0	0	0	0	0	0	0	47482	149	0.127531	0.121468	0.293757	0.638697	0.416011	0	0	0	0	0	0	0	0	0
ces1	psychotic	yes	no	minimal	42380	154	0.0967564	0.0817404	0.236531	0.527229	0.358831	0	0	0	0	0	0	0	47482	149	0.0428068	0.0848202	0.613786	0.840596	0.560484	0	0	0	0	0	0	0	0	0
ces2	psychotic	yes	no	minimal	42380	154	0.554837	0.107475	2.43681e-07	6.77664e-06	9.45401e-06	1	1	1	1	1	1	1	47482	149	0.0266376	0.131307	0.839241	0.937484	0.613166	0	0	0	0	0	0	0	1	1
ces3	psychotic	yes	no	minimal	42380	154	0.111656	0.0941839	0.235814	0.526435	0.350995	0	0	0	0	0	0	0	47482	149	0.0564325	0.101701	0.578973	0.817572	0.537901	0	0	0	0	0	0	0	0	0
cetn2	psychotic	yes	no	minimal	42380	154	0.0351568	0.107131	0.742786	0.890061	0.592144	0	0	0	0	0	0	0	47482	149	0.172713	0.105514	0.101659	0.395791	0.261699	0	0	0	0	0	0	0	0	0
cetn3	psychotic	yes	no	minimal	42380	154	-0.09422	0.109606	0.389995	0.674387	0.442759	0	0	0	0	0	0	0	47482	149	0.144518	0.1083	0.182067	0.513179	0.337317	0	0	0	0	0	0	0	0	0
cfb	psychotic	yes	no	minimal	42380	154	0.87236	0.240353	0.000283974	0.00282042	0.00709578	0	1	0	1	0	1	0	47482	149	0.469765	0.251037	0.0613038	0.297354	0.322067	0	0	0	0	0	0	0	0	0
cfc1	psychotic	yes	no	minimal	42380	154	0.272243	0.134915	0.0436026	0.17441	0.158241	0	0	0	0	0	0	0	47482	149	-0.0622581	0.167717	0.710482	0.884521	0.575746	0	0	0	0	0	0	0	0	0
cfd	psychotic	yes	no	minimal	42380	154	1.09	0.254072	1.78591e-05	0.000273029	0.000750936	0	1	1	1	1	1	1	47482	149	0.678743	0.356304	0.0567858	0.284612	0.365508	0	0	0	0	0	0	0	1	0
cfh	psychotic	yes	no	minimal	42380	154	1.21646	0.310236	8.81505e-05	0.00101338	0.00372636	0	1	0	1	0	1	0	47482	149	0.677053	0.332975	0.0420176	0.237774	0.331505	0	0	0	0	0	0	0	0	0
cfhr2	psychotic	yes	no	minimal	42380	154	0.178927	0.15823	0.25814	0.551807	0.375628	0	0	0	0	0	0	0	47482	149	0.183018	0.160425	0.25394	0.601383	0.418001	0	0	0	0	0	0	0	0	0
cfhr4	psychotic	yes	no	minimal	42380	154	0.0521311	0.118443	0.659838	0.855037	0.555787	0	0	0	0	0	0	0	47482	149	0.0634762	0.119817	0.596268	0.830162	0.54134	0	0	0	0	0	0	0	0	0
cfhr5	psychotic	yes	no	minimal	42380	154	0.631972	0.220942	0.00423172	0.0284715	0.0519387	0	1	0	0	0	1	0	47482	149	0.616443	0.222965	0.00569666	0.0662719	0.122919	0	0	0	0	0	0	0	0	0
cfi	psychotic	yes	no	minimal	42380	154	1.4197	0.382372	0.000204906	0.00213688	0.0102626	0	1	0	1	0	1	0	47482	149	0.688423	0.399983	0.0852268	0.356839	0.412394	0	0	0	0	0	0	0	0	0
cfp	psychotic	yes	no	minimal	42380	154	0.0665627	0.342774	0.846028	0.928401	0.585591	0	0	0	0	0	0	0	47482	149	-0.0313284	0.370057	0.932533	0.979754	0.616291	0	0	0	0	0	0	0	0	0
cga	psychotic	yes	no	minimal	42380	154	-0.0492139	0.091683	0.591417	0.81421	0.548335	0	0	0	0	0	0	0	47482	149	-0.0562548	0.0957318	0.556781	0.805776	0.5314	0	0	0	0	0	0	0	0	0
cgb3_cgb5_cgb8	psychotic	yes	no	minimal	42380	154	-0.0385543	0.19899	0.846371	0.928401	0.59539	0	0	0	0	0	0	0	47482	149	-0.224909	0.21963	0.305818	0.65059	0.467318	0	0	0	0	0	0	0	0	0
cgn	psychotic	yes	no	minimal	42380	154	0.178549	0.196653	0.363911	0.65041	0.43917	0	0	0	0	0	0	0	47482	149	0.0870672	0.202577	0.667342	0.868635	0.567118	0	0	0	0	0	0	0	0	0
cgref1	psychotic	yes	no	minimal	42380	154	0.638685	0.164205	0.000100429	0.00113664	0.00240883	0	1	0	1	0	1	0	47482	149	0.32836	0.170691	0.0543909	0.278634	0.262036	0	0	0	0	0	0	0	0	0
chac2	psychotic	yes	no	minimal	42380	154	0.139216	0.116945	0.233874	0.526274	0.348662	0	0	0	0	0	0	0	47482	149	0.13827	0.11709	0.237648	0.584117	0.381478	0	0	0	0	0	0	0	0	0
chad	psychotic	yes	no	minimal	42380	154	-0.0214978	0.171928	0.900492	0.94941	0.614819	0	0	0	0	0	0	0	47482	149	-0.106635	0.168104	0.525859	0.7915	0.524697	0	0	0	0	0	0	0	0	0
chchd10	psychotic	yes	no	minimal	42380	154	0.78447	0.149566	1.56289e-07	4.75379e-06	6.87667e-06	1	1	1	1	1	1	1	47482	149	0.59661	0.170545	0.00046832	0.0118912	0.0199758	0	1	0	1	0	1	0	2	1
chchd6	psychotic	yes	no	minimal	42380	154	0.281074	0.266239	0.291095	0.58219	0.421389	0	0	0	0	0	0	0	47482	149	0.231594	0.2779	0.404636	0.718	0.513731	0	0	0	0	0	0	0	0	0
chek2	psychotic	yes	no	minimal	42380	154	-0.26164	0.230556	0.25645	0.549014	0.396245	0	0	0	0	0	0	0	47482	149	0.0241948	0.227183	0.915186	0.972451	0.619034	0	0	0	0	0	0	0	0	0
chga	psychotic	yes	no	minimal	42380	154	0.275321	0.0864277	0.00144472	0.0116535	0.0134757	0	1	0	1	0	1	0	47482	149	0.110647	0.0906632	0.222305	0.56397	0.357185	0	0	0	0	0	0	0	0	0
chgb	psychotic	yes	no	minimal	42380	154	0.298326	0.17489	0.0880458	0.284711	0.245126	0	0	0	0	0	0	0	47482	149	-0.0265265	0.180871	0.883401	0.959189	0.616249	0	0	0	0	0	0	0	0	0
chi3l1	psychotic	yes	no	minimal	42380	154	0.132193	0.0897727	0.140877	0.389126	0.267388	0	0	0	0	0	0	0	47482	149	0.155379	0.0901741	0.0848696	0.356268	0.226352	0	0	0	0	0	0	0	0	0
chit1	psychotic	yes	no	minimal	42380	154	0.1285	0.06139	0.0363332	0.153313	0.11665	0	0	0	0	0	0	0	47482	149	-0.0312464	0.0443923	0.481514	0.7645	0.591211	0	0	0	0	0	0	0	0	0
chl1	psychotic	yes	no	minimal	42380	154	0.369747	0.225537	0.101128	0.31616	0.280778	0	0	0	0	0	0	0	47482	149	-0.339214	0.249707	0.174321	0.504476	0.418948	0	0	0	0	0	0	0	0	0
chm	psychotic	yes	no	minimal	42380	154	-0.102253	0.143525	0.476191	0.741948	0.479269	0	0	0	0	0	0	0	47482	149	0.0474986	0.140937	0.736103	0.892987	0.583173	0	0	0	0	0	0	0	0	0
chmp1a	psychotic	yes	no	minimal	42380	154	-0.0961426	0.0922784	0.29747	0.588889	0.395644	0	0	0	0	0	0	0	47482	149	0.0640551	0.0946709	0.498654	0.776011	0.507943	0	0	0	0	0	0	0	0	0
chmp6	psychotic	yes	no	minimal	42380	154	-0.0735959	0.148209	0.619494	0.832454	0.53331	0	0	0	0	0	0	0	47482	149	0.0341841	0.151032	0.820939	0.93258	0.604718	0	0	0	0	0	0	0	0	0
chp1	psychotic	yes	no	minimal	42380	154	-0.262743	0.135745	0.0529218	0.201295	0.175243	0	0	0	0	0	0	0	47482	149	-0.0606106	0.124413	0.626136	0.84633	0.551091	0	0	0	0	0	0	0	0	0
chrdl1	psychotic	yes	no	minimal	42380	154	0.67469	0.223959	0.00259051	0.0191651	0.0372414	0	1	0	1	0	1	0	47482	149	0.495059	0.233081	0.0336721	0.209643	0.259897	0	0	0	0	0	0	0	0	0
chrdl2	psychotic	yes	no	minimal	42380	154	-0.0444749	0.138038	0.747306	0.891011	0.578456	0	0	0	0	0	0	0	47482	149	-0.00106269	0.139895	0.993939	0.997698	0.650597	0	0	0	0	0	0	0	0	0
chrm1	psychotic	yes	no	minimal	42380	154	0.125775	0.218244	0.564408	0.797629	0.515049	0	0	0	0	0	0	0	47482	149	0.0636798	0.226726	0.778812	0.913296	0.59237	0	0	0	0	0	0	0	0	0
ciapin1	psychotic	yes	no	minimal	42380	154	-0.0103618	0.114603	0.927958	0.966757	0.646925	0	0	0	0	0	0	0	47482	149	0.133995	0.115148	0.244558	0.592622	0.384504	0	0	0	0	0	0	0	0	0
cilp	psychotic	yes	no	minimal	42380	154	0.464091	0.15498	0.00274875	0.0201161	0.0322932	0	1	0	1	0	1	0	47482	149	0.119992	0.157941	0.447418	0.739785	0.496689	0	0	0	0	0	0	0	0	0
cinp	psychotic	yes	no	minimal	42380	154	-0.0597449	0.201348	0.766677	0.896511	0.57381	0	0	0	0	0	0	0	47482	149	0.149661	0.17099	0.381431	0.70049	0.477622	0	0	0	0	0	0	0	0	0
cirbp	psychotic	yes	no	minimal	42380	154	-0.0657179	0.0877889	0.454104	0.724609	0.489792	0	0	0	0	0	0	0	47482	149	0.0635481	0.0897206	0.478766	0.764315	0.501176	0	0	0	0	0	0	0	0	0
cit	psychotic	yes	no	minimal	42380	154	0.206814	0.164676	0.209157	0.494126	0.347013	0	0	0	0	0	0	0	47482	149	-0.207625	0.200685	0.300865	0.647144	0.458421	0	0	0	0	0	0	0	0	0
ckap4	psychotic	yes	no	minimal	42380	154	1.09936	0.194108	1.48186e-08	6.76099e-07	9.94821e-07	1	1	1	1	1	1	1	47482	149	1.02487	0.203158	4.54234e-07	9.47402e-05	0.000157365	1	1	1	1	1	1	1	2	2
ckb	psychotic	yes	no	minimal	42380	154	0.276489	0.127335	0.0299044	0.132908	0.125812	0	0	0	0	0	0	0	47482	149	0.0320994	0.130112	0.805136	0.927856	0.604052	0	0	0	0	0	0	0	0	0
ckmt1a_ckmt1b	psychotic	yes	no	minimal	42380	154	0.111431	0.11563	0.335207	0.627294	0.412055	0	0	0	0	0	0	0	47482	149	0.205917	0.11709	0.0786415	0.341157	0.246604	0	0	0	0	0	0	0	0	0
clasp1	psychotic	yes	no	minimal	42380	154	0.0458857	0.11233	0.682913	0.864813	0.567395	0	0	0	0	0	0	0	47482	149	-0.0349502	0.123043	0.776373	0.911544	0.597518	0	0	0	0	0	0	0	0	0
clc	psychotic	yes	no	minimal	42380	154	-0.296776	0.119187	0.012774	0.0674503	0.074181	0	0	0	0	0	0	0	47482	149	0.0826909	0.109774	0.45128	0.74073	0.486219	0	0	0	0	0	0	0	0	0
clec10a	psychotic	yes	no	minimal	42380	154	0.0744018	0.201548	0.712015	0.877537	0.558597	0	0	0	0	0	0	0	47482	149	0.0282977	0.204926	0.890171	0.961284	0.615637	0	0	0	0	0	0	0	0	0
clec11a	psychotic	yes	no	minimal	42380	154	0.0184205	0.154044	0.904817	0.950725	0.621016	0	0	0	0	0	0	0	47482	149	0.244852	0.156661	0.118068	0.431486	0.326061	0	0	0	0	0	0	0	0	0
clec12a	psychotic	yes	no	minimal	42380	154	0.878324	0.367045	0.0167132	0.0824367	0.154226	0	0	0	0	0	0	0	47482	149	0.453701	0.411187	0.269855	0.620634	0.500704	0	0	0	0	0	0	0	0	0
clec14a	psychotic	yes	no	minimal	42380	154	0.920807	0.21079	1.25181e-05	0.000196763	0.00044984	0	1	1	1	1	1	1	47482	149	0.204545	0.232913	0.379833	0.698873	0.496604	0	0	0	0	0	0	0	1	0
clec1a	psychotic	yes	no	minimal	42380	154	0.153903	0.225412	0.494756	0.754047	0.493192	0	0	0	0	0	0	0	47482	149	0.487147	0.220186	0.0269368	0.179579	0.233702	0	0	0	0	0	0	0	0	0
clec1b	psychotic	yes	no	minimal	42380	154	-0.0118265	0.0752437	0.875106	0.938417	0.67396	0	0	0	0	0	0	0	47482	149	0.181118	0.0757466	0.0167979	0.13586	0.0850518	0	0	0	0	0	0	0	0	0
clec2l	psychotic	yes	no	minimal	42380	154	0.308396	0.122617	0.0118994	0.0637753	0.0723779	0	0	0	0	0	0	0	47482	149	0.16853	0.145631	0.247176	0.594526	0.405548	0	0	0	0	0	0	0	0	0
clec3b	psychotic	yes	no	minimal	42380	154	-0.0496648	0.397104	0.90047	0.94941	0.59427	0	0	0	0	0	0	0	47482	149	-0.911454	0.407154	0.0251819	0.173833	0.331115	0	0	0	0	0	0	0	0	0
clec4a	psychotic	yes	no	minimal	42380	154	0.0270984	0.206559	0.895625	0.947889	0.606998	0	0	0	0	0	0	0	47482	149	-0.286319	0.203428	0.159289	0.491346	0.388531	0	0	0	0	0	0	0	0	0
clec4c	psychotic	yes	no	minimal	42380	154	-0.0882514	0.154916	0.568899	0.800663	0.514791	0	0	0	0	0	0	0	47482	149	-0.260919	0.157473	0.0975365	0.387492	0.306923	0	0	0	0	0	0	0	0	0
clec4d	psychotic	yes	no	minimal	42380	154	0.591782	0.10778	4.00478e-08	1.44398e-06	1.7559e-06	1	1	1	1	1	1	1	47482	149	0.509753	0.11092	4.31316e-06	0.000547583	0.000292555	0	1	1	1	1	1	1	2	1
clec4g	psychotic	yes	no	minimal	42380	154	0.0205304	0.216307	0.924384	0.965034	0.612702	0	0	0	0	0	0	0	47482	149	0.459958	0.217772	0.0346768	0.211391	0.253536	0	0	0	0	0	0	0	0	0
clec4m	psychotic	yes	no	minimal	42380	154	-0.229163	0.174349	0.188715	0.468067	0.336589	0	0	0	0	0	0	0	47482	149	-0.0792598	0.176686	0.653726	0.859856	0.561632	0	0	0	0	0	0	0	0	0
clec5a	psychotic	yes	no	minimal	42380	154	1.14947	0.205641	2.27438e-08	9.6249e-07	1.60509e-06	1	1	1	1	1	1	1	47482	149	0.86266	0.231948	0.000199863	0.00672368	0.0179541	0	1	0	1	0	1	0	2	1
clec6a	psychotic	yes	no	minimal	42380	154	0.128809	0.156526	0.410549	0.687387	0.452203	0	0	0	0	0	0	0	47482	149	0.360176	0.15217	0.0179359	0.142317	0.160152	0	0	0	0	0	0	0	0	0
clec7a	psychotic	yes	no	minimal	42380	154	0.563266	0.159711	0.000420648	0.00401402	0.00788227	0	1	0	1	0	1	0	47482	149	0.456883	0.158675	0.00398464	0.0521756	0.0782925	0	0	0	0	0	0	0	0	0
clgn	psychotic	yes	no	minimal	42380	154	0.364434	0.162741	0.0251333	0.11503	0.129868	0	0	0	0	0	0	0	47482	149	0.381051	0.162229	0.0188317	0.146709	0.170428	0	0	0	0	0	0	0	0	0
clic5	psychotic	yes	no	minimal	42380	154	0.275653	0.233031	0.236847	0.527531	0.386234	0	0	0	0	0	0	0	47482	149	0.106639	0.258164	0.679556	0.870785	0.573599	0	0	0	0	0	0	0	0	0
clint1	psychotic	yes	no	minimal	42380	154	0.283824	0.115543	0.0140321	0.0725198	0.076955	0	0	0	0	0	0	0	47482	149	-0.147414	0.209541	0.481739	0.7645	0.52092	0	0	0	0	0	0	0	0	0
clip2	psychotic	yes	no	minimal	42380	154	0.00330778	0.0636899	0.95858	0.980061	0.719815	0	0	0	0	0	0	0	47482	149	0.0611467	0.0652824	0.348939	0.679492	0.455941	0	0	0	0	0	0	0	0	0
clmp	psychotic	yes	no	minimal	42380	154	1.13222	0.28216	6.00274e-05	0.000739686	0.00237348	0	1	1	1	0	1	1	47482	149	0.711861	0.310511	0.0218739	0.157708	0.268779	0	0	0	0	0	0	0	1	0
clns1a	psychotic	yes	no	minimal	42380	154	0.285877	0.227207	0.208312	0.494126	0.367767	0	0	0	0	0	0	0	47482	149	-0.28274	0.272076	0.298714	0.643249	0.480412	0	0	0	0	0	0	0	0	0
clpp	psychotic	yes	no	minimal	42380	154	0.0354824	0.0760088	0.640628	0.842932	0.590613	0	0	0	0	0	0	0	47482	149	0.0742622	0.0775897	0.33851	0.673433	0.435591	0	0	0	0	0	0	0	0	0
clps	psychotic	yes	no	minimal	42380	154	0.0347936	0.104124	0.738263	0.887656	0.592865	0	0	0	0	0	0	0	47482	149	-0.143125	0.105842	0.176293	0.506169	0.331004	0	0	0	0	0	0	0	0	0
clspn	psychotic	yes	no	minimal	42380	154	-0.285401	0.25386	0.260909	0.55429	0.4042	0	0	0	0	0	0	0	47482	149	0.146358	0.189781	0.440593	0.73899	0.503857	0	0	0	0	0	0	0	0	0
clstn1	psychotic	yes	no	minimal	42380	154	-0.176123	0.156948	0.261787	0.55429	0.377375	0	0	0	0	0	0	0	47482	149	-0.427178	0.166603	0.0103459	0.100312	0.13282	0	0	0	0	0	0	0	0	0
clstn2	psychotic	yes	no	minimal	42380	154	-0.0648973	0.191937	0.735274	0.886912	0.565798	0	0	0	0	0	0	0	47482	149	-0.0660559	0.195215	0.735081	0.892489	0.58242	0	0	0	0	0	0	0	0	0
clstn3	psychotic	yes	no	minimal	42380	154	0.278786	0.263682	0.290383	0.582096	0.420553	0	0	0	0	0	0	0	47482	149	-0.0151242	0.28263	0.957324	0.984655	0.623175	0	0	0	0	0	0	0	0	0
clta	psychotic	yes	no	minimal	42380	154	0.248482	0.141909	0.079947	0.269069	0.218407	0	0	0	0	0	0	0	47482	149	0.208354	0.147896	0.158898	0.491346	0.352073	0	0	0	0	0	0	0	0	0
clu	psychotic	yes	no	minimal	42380	154	0.342848	0.179248	0.0557864	0.208841	0.201467	0	0	0	0	0	0	0	47482	149	0.12273	0.240209	0.609401	0.839472	0.557401	0	0	0	0	0	0	0	0	0
clul1	psychotic	yes	no	minimal	42380	154	0.079185	0.158803	0.618036	0.832026	0.531759	0	0	0	0	0	0	0	47482	149	-0.527503	0.163058	0.00121618	0.0236179	0.0379225	0	1	0	1	0	1	0	3	0
cmc1	psychotic	yes	no	minimal	42380	154	0.0458969	0.09218	0.618551	0.832336	0.55891	0	0	0	0	0	0	0	47482	149	0.147936	0.0923427	0.109147	0.412303	0.257533	0	0	0	0	0	0	0	0	0
cmip	psychotic	yes	no	minimal	42380	154	-0.177699	0.103273	0.0853113	0.279172	0.205393	0	0	0	0	0	0	0	47482	149	0.076816	0.102148	0.452048	0.74073	0.486412	0	0	0	0	0	0	0	0	0
cndp1	psychotic	yes	no	minimal	42380	154	-0.387328	0.142881	0.00671113	0.0409038	0.055923	0	1	0	0	0	1	0	47482	149	-0.405395	0.141281	0.00411213	0.0533663	0.0736575	0	0	0	0	0	0	0	0	0
cngb3	psychotic	yes	no	minimal	42380	154	0.0280414	0.154907	0.856351	0.934186	0.606842	0	0	0	0	0	0	0	47482	149	-0.108301	0.179714	0.546754	0.801769	0.533118	0	0	0	0	0	0	0	0	0
cnp	psychotic	yes	no	minimal	42380	154	-0.0120528	0.105233	0.908815	0.953291	0.648245	0	0	0	0	0	0	0	47482	149	0.0717644	0.105389	0.495905	0.774354	0.504731	0	0	0	0	0	0	0	0	0
cnpy2	psychotic	yes	no	minimal	42380	154	0.0509295	0.116256	0.661328	0.855037	0.557384	0	0	0	0	0	0	0	47482	149	-0.0370455	0.128873	0.773762	0.910675	0.595457	0	0	0	0	0	0	0	0	0
cnpy4	psychotic	yes	no	minimal	42380	154	-0.0836882	0.0959511	0.383101	0.66666	0.445151	0	0	0	0	0	0	0	47482	149	0.144081	0.0981014	0.141915	0.469301	0.295646	0	0	0	0	0	0	0	0	0
cnst	psychotic	yes	no	minimal	42380	154	0.00633961	0.0671129	0.924742	0.965063	0.703529	0	0	0	0	0	0	0	47482	149	0.0463487	0.0681925	0.49671	0.774783	0.530855	0	0	0	0	0	0	0	0	0
cntf	psychotic	yes	no	minimal	42380	154	0.00836502	0.248756	0.973174	0.988063	0.619731	0	0	0	0	0	0	0	47482	149	0.277487	0.239036	0.2457	0.592928	0.449937	0	0	0	0	0	0	0	0	0
cntn1	psychotic	yes	no	minimal	42380	154	0.471339	0.270608	0.0815472	0.273071	0.272053	0	0	0	0	0	0	0	47482	149	-0.370462	0.265515	0.162938	0.494573	0.41854	0	0	0	0	0	0	0	0	0
cntn2	psychotic	yes	no	minimal	42380	154	0.225712	0.158761	0.155111	0.414007	0.304193	0	0	0	0	0	0	0	47482	149	-0.0916435	0.16664	0.582355	0.819507	0.54105	0	0	0	0	0	0	0	0	0
cntn3	psychotic	yes	no	minimal	42380	154	0.45279	0.221705	0.0411212	0.167234	0.190071	0	0	0	0	0	0	0	47482	149	-0.240095	0.21504	0.264203	0.612765	0.448934	0	0	0	0	0	0	0	0	0
cntn4	psychotic	yes	no	minimal	42380	154	-0.104368	0.306682	0.73362	0.886912	0.562046	0	0	0	0	0	0	0	47482	149	-0.425205	0.309852	0.169975	0.502654	0.437786	0	0	0	0	0	0	0	0	0
cntn5	psychotic	yes	no	minimal	42380	154	-0.316246	0.199992	0.113811	0.343315	0.28442	0	0	0	0	0	0	0	47482	149	-0.730121	0.202648	0.00031469	0.00877617	0.0187464	0	1	0	1	0	1	0	3	0
cntnap2	psychotic	yes	no	minimal	42380	154	0.0213423	0.17479	0.902818	0.94965	0.614775	0	0	0	0	0	0	0	47482	149	-0.244538	0.184138	0.184173	0.516109	0.39349	0	0	0	0	0	0	0	0	0
cntnap4	psychotic	yes	no	minimal	42380	154	0.169773	0.0631066	0.00713982	0.0428039	0.0341651	0	1	0	1	0	1	0	47482	149	-0.060726	0.0904969	0.502202	0.77836	0.511123	0	0	0	0	0	0	0	0	0
coch	psychotic	yes	no	minimal	42380	154	-0.154353	0.18469	0.403301	0.681969	0.453564	0	0	0	0	0	0	0	47482	149	0.0197294	0.17981	0.912629	0.970457	0.622828	0	0	0	0	0	0	0	0	0
col15a1	psychotic	yes	no	minimal	42380	154	0.872432	0.281886	0.00196826	0.0153262	0.035344	0	1	0	1	0	1	0	47482	149	0.142224	0.308915	0.64523	0.855486	0.570153	0	0	0	0	0	0	0	0	0
col18a1	psychotic	yes	no	minimal	42380	154	1.56935	0.29443	9.81413e-08	3.18414e-06	1.31004e-05	1	1	1	1	1	1	1	47482	149	1.663	0.297445	2.25846e-08	8.24339e-06	0.000143006	1	1	1	1	1	1	1	2	2
col1a1	psychotic	yes	no	minimal	42380	154	0.276145	0.291705	0.343812	0.633311	0.448129	0	0	0	0	0	0	0	47482	149	-0.0741598	0.294927	0.801465	0.926869	0.59707	0	0	0	0	0	0	0	0	0
col24a1	psychotic	yes	no	minimal	42380	154	-0.0628236	0.145996	0.66697	0.859027	0.549949	0	0	0	0	0	0	0	47482	149	0.0945416	0.156344	0.545376	0.801769	0.528331	0	0	0	0	0	0	0	0	0
col28a1	psychotic	yes	no	minimal	42380	154	0.0441629	0.108273	0.68336	0.864937	0.570105	0	0	0	0	0	0	0	47482	149	0.00577682	0.113908	0.959553	0.985593	0.652814	0	0	0	0	0	0	0	0	0
col2a1	psychotic	yes	no	minimal	42380	154	-0.133361	0.109767	0.224386	0.512282	0.340917	0	0	0	0	0	0	0	47482	149	0.237157	0.101714	0.0197213	0.149575	0.120675	0	0	0	0	0	0	0	0	0
col3a1	psychotic	yes	no	minimal	42380	154	0.119531	0.363838	0.742512	0.890061	0.563631	0	0	0	0	0	0	0	47482	149	0.5482	0.355166	0.122709	0.439645	0.424964	0	0	0	0	0	0	0	0	0
col4a1	psychotic	yes	no	minimal	42380	154	0.322571	0.177084	0.068521	0.244002	0.220281	0	0	0	0	0	0	0	47482	149	0.197911	0.183675	0.281254	0.633834	0.442922	0	0	0	0	0	0	0	0	0
col4a4	psychotic	yes	no	minimal	42380	154	0.316811	0.174804	0.0699287	0.246907	0.22126	0	0	0	0	0	0	0	47482	149	0.109104	0.171365	0.524337	0.790431	0.524928	0	0	0	0	0	0	0	0	0
col5a1	psychotic	yes	no	minimal	42380	154	0.0722136	0.214414	0.736272	0.887294	0.564708	0	0	0	0	0	0	0	47482	149	0.255313	0.210363	0.224871	0.567647	0.428995	0	0	0	0	0	0	0	0	0
col6a3	psychotic	yes	no	minimal	42380	154	1.06199	0.160945	4.15392e-11	4.04315e-09	3.41302e-09	1	1	1	1	1	1	1	47482	149	0.78133	0.176579	9.65269e-06	0.000909221	0.00101532	0	1	1	1	0	1	1	2	1
col9a1	psychotic	yes	no	minimal	42380	154	0.057797	0.161067	0.719716	0.880424	0.564524	0	0	0	0	0	0	0	47482	149	-0.0129015	0.159689	0.935608	0.981236	0.631268	0	0	0	0	0	0	0	0	0
col9a2	psychotic	yes	no	minimal	42380	154	0.078412	0.176558	0.65696	0.854205	0.543389	0	0	0	0	0	0	0	47482	149	-0.0468134	0.197931	0.813034	0.930827	0.59976	0	0	0	0	0	0	0	0	0
colec12	psychotic	yes	no	minimal	42380	154	1.31752	0.235017	2.07001e-08	8.88886e-07	1.90073e-06	1	1	1	1	1	1	1	47482	149	0.788645	0.256586	0.00211482	0.0334661	0.0876625	0	1	0	0	0	1	0	2	1
commd1	psychotic	yes	no	minimal	42380	154	-0.0333777	0.137763	0.808561	0.91547	0.597984	0	0	0	0	0	0	0	47482	149	0.0540907	0.138738	0.696628	0.880586	0.572095	0	0	0	0	0	0	0	0	0
commd9	psychotic	yes	no	minimal	42380	154	-0.0638736	0.217221	0.76872	0.897865	0.573218	0	0	0	0	0	0	0	47482	149	-0.316791	0.239867	0.186603	0.521207	0.421802	0	0	0	0	0	0	0	0	0
comp	psychotic	yes	no	minimal	42380	154	-0.244351	0.220126	0.266978	0.557258	0.399044	0	0	0	0	0	0	0	47482	149	-0.505846	0.221963	0.0226688	0.161446	0.220614	0	0	0	0	0	0	0	0	0
comt	psychotic	yes	no	minimal	42380	154	-0.123904	0.0880512	0.159375	0.419755	0.28657	0	0	0	0	0	0	0	47482	149	0.0989831	0.0890981	0.266592	0.616349	0.38753	0	0	0	0	0	0	0	0	0
copb2	psychotic	yes	no	minimal	42380	154	-0.130007	0.203638	0.5232	0.770421	0.500663	0	0	0	0	0	0	0	47482	149	0.28365	0.181467	0.11803	0.431486	0.344221	0	0	0	0	0	0	0	0	0
cope	psychotic	yes	no	minimal	42380	154	-0.0472154	0.165097	0.774889	0.902183	0.580606	0	0	0	0	0	0	0	47482	149	0.0523437	0.154092	0.734089	0.892489	0.581922	0	0	0	0	0	0	0	0	0
coq7	psychotic	yes	no	minimal	42380	154	-0.11969	0.205789	0.560825	0.79689	0.513184	0	0	0	0	0	0	0	47482	149	-0.796494	0.255168	0.00179964	0.0298576	0.0799903	0	1	0	0	0	1	0	3	0
coro1a	psychotic	yes	no	minimal	42380	154	0.0738913	0.0789804	0.349497	0.639031	0.442043	0	0	0	0	0	0	0	47482	149	0.0836844	0.0804903	0.298487	0.643234	0.409276	0	0	0	0	0	0	0	0	0
coro6	psychotic	yes	no	minimal	42380	154	-0.041153	0.231651	0.858997	0.934876	0.594915	0	0	0	0	0	0	0	47482	149	0.0654533	0.22928	0.775282	0.911287	0.591682	0	0	0	0	0	0	0	0	0
cox5b	psychotic	yes	no	minimal	42380	154	0.0404432	0.103838	0.696919	0.871189	0.578274	0	0	0	0	0	0	0	47482	149	0.208594	0.100646	0.0382137	0.222222	0.164016	0	0	0	0	0	0	0	0	0
cox6b1	psychotic	yes	no	minimal	42380	154	0.138237	0.255857	0.588998	0.813096	0.524383	0	0	0	0	0	0	0	47482	149	0.17293	0.260095	0.506131	0.782005	0.536254	0	0	0	0	0	0	0	0	0
cpa1	psychotic	yes	no	minimal	42380	154	0.33828	0.113259	0.00281922	0.0203766	0.0270453	0	1	0	1	0	1	0	47482	149	-0.00869979	0.1227	0.943475	0.982672	0.644211	0	0	0	0	0	0	0	0	0
cpa2	psychotic	yes	no	minimal	42380	154	0.106114	0.110606	0.337364	0.627603	0.413843	0	0	0	0	0	0	0	47482	149	-0.0299729	0.114464	0.793434	0.923039	0.605184	0	0	0	0	0	0	0	0	0
cpa4	psychotic	yes	no	minimal	42380	154	-0.0750205	0.20023	0.707905	0.877034	0.557491	0	0	0	0	0	0	0	47482	149	-0.314393	0.198059	0.112429	0.418207	0.349828	0	0	0	0	0	0	0	0	0
cpb1	psychotic	yes	no	minimal	42380	154	0.0938619	0.120963	0.437773	0.710639	0.463896	0	0	0	0	0	0	0	47482	149	-0.0683373	0.127054	0.590674	0.825248	0.539376	0	0	0	0	0	0	0	0	0
cpb2	psychotic	yes	no	minimal	42380	154	1.00726	0.348926	0.00389233	0.0264932	0.0663744	0	1	0	0	0	1	0	47482	149	0.206763	0.377284	0.583672	0.819804	0.563811	0	0	0	0	0	0	0	0	0
cpe	psychotic	yes	no	minimal	42380	154	-0.191304	0.177443	0.280984	0.571621	0.394413	0	0	0	0	0	0	0	47482	149	-0.254923	0.177232	0.150333	0.479384	0.366907	0	0	0	0	0	0	0	0	0
cplx2	psychotic	yes	no	minimal	42380	154	-0.220219	0.293575	0.453178	0.724291	0.486777	0	0	0	0	0	0	0	47482	149	-0.360387	0.30421	0.236149	0.582631	0.465965	0	0	0	0	0	0	0	0	0
cpm	psychotic	yes	no	minimal	42380	154	1.05368	0.17965	4.48679e-09	2.5195e-07	2.99897e-07	1	1	1	1	1	1	1	47482	149	0.355433	0.192258	0.0644965	0.307729	0.292779	0	0	0	0	0	0	0	1	1
cpox	psychotic	yes	no	minimal	42380	154	0.350428	0.290103	0.22707	0.515987	0.394324	0	0	0	0	0	0	0	47482	149	0.232979	0.305773	0.446098	0.739277	0.528813	0	0	0	0	0	0	0	0	0
cpped1	psychotic	yes	no	minimal	42380	154	0.277259	0.103121	0.00717368	0.0428039	0.046809	0	1	0	1	0	1	0	47482	149	0.18865	0.106891	0.0775837	0.33712	0.234183	0	0	0	0	0	0	0	0	0
cpq	psychotic	yes	no	minimal	42380	154	0.548659	0.234876	0.0194935	0.0924045	0.134415	0	0	0	0	0	0	0	47482	149	-0.0411972	0.231698	0.858876	0.946741	0.608066	0	0	0	0	0	0	0	0	0
cptp	psychotic	yes	no	minimal	42380	154	-0.0863586	0.221414	0.696513	0.871189	0.553644	0	0	0	0	0	0	0	47482	149	-0.332286	0.245825	0.176466	0.506169	0.418608	0	0	0	0	0	0	0	0	0
cpvl	psychotic	yes	no	minimal	42380	154	0.099672	0.180467	0.580742	0.807124	0.518687	0	0	0	0	0	0	0	47482	149	0.221884	0.185794	0.232382	0.577248	0.420992	0	0	0	0	0	0	0	0	0
cpxm1	psychotic	yes	no	minimal	42380	154	-0.0767278	0.107548	0.475582	0.741948	0.485506	0	0	0	0	0	0	0	47482	149	0.216891	0.105183	0.0392048	0.226241	0.171222	0	0	0	0	0	0	0	0	0
cpxm2	psychotic	yes	no	minimal	42380	154	1.08488	0.240191	6.27957e-06	0.000114672	0.000285595	0	1	1	1	1	1	1	47482	149	0.54038	0.292211	0.0644172	0.307729	0.346752	0	0	0	0	0	0	0	1	0
cr1	psychotic	yes	no	minimal	42380	154	-0.0957939	0.236727	0.685728	0.866405	0.550548	0	0	0	0	0	0	0	47482	149	-0.240199	0.238397	0.313667	0.657035	0.476221	0	0	0	0	0	0	0	0	0
cr2	psychotic	yes	no	minimal	42380	154	0.0695391	0.158121	0.660094	0.855037	0.545873	0	0	0	0	0	0	0	47482	149	-0.187314	0.158917	0.238521	0.585052	0.409123	0	0	0	0	0	0	0	0	0
cracr2a	psychotic	yes	no	minimal	42380	154	0.0654401	0.0814625	0.421792	0.69702	0.480668	0	0	0	0	0	0	0	47482	149	0.0821935	0.0828364	0.321081	0.662117	0.422494	0	0	0	0	0	0	0	0	0
cradd	psychotic	yes	no	minimal	42380	154	-0.0838392	0.0957499	0.381244	0.663824	0.444251	0	0	0	0	0	0	0	47482	149	0.0592681	0.0974119	0.542903	0.801689	0.525271	0	0	0	0	0	0	0	0	0
creb3	psychotic	yes	no	minimal	42380	154	0.327445	0.119054	0.0059525	0.037219	0.0460628	0	1	0	1	0	1	0	47482	149	0.0218798	0.157111	0.889242	0.961284	0.620729	0	0	0	0	0	0	0	0	0
crebzf	psychotic	yes	no	minimal	42380	154	0.258314	0.307836	0.401396	0.680893	0.471289	0	0	0	0	0	0	0	47482	149	-0.134064	0.338586	0.692141	0.877955	0.579881	0	0	0	0	0	0	0	0	0
creg1	psychotic	yes	no	minimal	42380	154	0.371402	0.173857	0.0326589	0.141911	0.153484	0	0	0	0	0	0	0	47482	149	0.0254135	0.191725	0.894548	0.961844	0.617625	0	0	0	0	0	0	0	0	0
creld1	psychotic	yes	no	minimal	42380	154	1.07301	0.206546	2.04711e-07	5.86037e-06	1.15097e-05	1	1	1	1	1	1	1	47482	149	0.373669	0.220914	0.0907476	0.371645	0.342089	0	0	0	0	0	0	0	1	1
creld2	psychotic	yes	no	minimal	42380	154	0.177481	0.137606	0.197129	0.477691	0.328176	0	0	0	0	0	0	0	47482	149	0.371464	0.134576	0.0057756	0.0669237	0.0853694	0	0	0	0	0	0	0	0	0
crh	psychotic	yes	no	minimal	42380	154	-0.243284	0.0860799	0.00470954	0.0308337	0.0307049	0	1	0	1	0	1	0	47482	149	-0.233558	0.0887936	0.00852983	0.0870878	0.0681631	0	0	0	0	0	0	0	0	0
crhbp	psychotic	yes	no	minimal	42380	154	1.34127	0.253783	1.25633e-07	3.86155e-06	1.08116e-05	1	1	1	1	1	1	1	47482	149	0.689993	0.262981	0.00869705	0.0884857	0.172172	0	0	0	0	0	0	0	1	1
crhr1	psychotic	yes	no	minimal	42380	154	-0.0286057	0.1245	0.818275	0.919019	0.606767	0	0	0	0	0	0	0	47482	149	-0.0615918	0.128092	0.630631	0.849766	0.552406	0	0	0	0	0	0	0	0	0
crim1	psychotic	yes	no	minimal	42380	154	0.566955	0.34658	0.10187	0.3178	0.315135	0	0	0	0	0	0	0	47482	149	0.653902	0.35806	0.0678146	0.317337	0.37979	0	0	0	0	0	0	0	0	0
crip2	psychotic	yes	no	minimal	42380	154	0.610603	0.147741	3.58154e-05	0.000488695	0.000947221	0	1	1	1	1	1	1	47482	149	0.321905	0.178641	0.0715508	0.326974	0.293089	0	0	0	0	0	0	0	1	0
crisp2	psychotic	yes	no	minimal	42380	154	-0.129612	0.125242	0.300719	0.592324	0.392567	0	0	0	0	0	0	0	47482	149	-0.0324185	0.126033	0.797007	0.925352	0.602722	0	0	0	0	0	0	0	0	0
crisp3	psychotic	yes	no	minimal	42380	154	-0.395108	0.30312	0.192414	0.473726	0.37695	0	0	0	0	0	0	0	47482	149	-0.0773488	0.313191	0.804931	0.927856	0.597756	0	0	0	0	0	0	0	0	0
crkl	psychotic	yes	no	minimal	42380	154	-0.0859617	0.0672154	0.200933	0.483298	0.346452	0	0	0	0	0	0	0	47482	149	0.0518268	0.0692893	0.454474	0.743454	0.50847	0	0	0	0	0	0	0	0	0
crlf1	psychotic	yes	no	minimal	42380	154	0.512199	0.275638	0.0631365	0.230044	0.247264	0	0	0	0	0	0	0	47482	149	0.340621	0.284397	0.231035	0.576091	0.458317	0	0	0	0	0	0	0	0	0
crnn	psychotic	yes	no	minimal	42380	154	0.321395	0.111399	0.00391311	0.0265728	0.033345	0	1	0	1	0	1	0	47482	149	-0.0138413	0.112962	0.902479	0.965289	0.63745	0	0	0	0	0	0	0	0	0
crtac1	psychotic	yes	no	minimal	42380	154	-0.359445	0.232021	0.121336	0.355723	0.303499	0	0	0	0	0	0	0	47482	149	-0.483915	0.237026	0.0411897	0.23491	0.279459	0	0	0	0	0	0	0	0	0
crtam	psychotic	yes	no	minimal	42380	154	-0.159196	0.148138	0.282533	0.572914	0.38681	0	0	0	0	0	0	0	47482	149	0.248433	0.145861	0.0885284	0.365634	0.287134	0	0	0	0	0	0	0	0	0
crtap	psychotic	yes	no	minimal	42380	154	0.200492	0.148405	0.176702	0.447114	0.317037	0	0	0	0	0	0	0	47482	149	0.110356	0.163107	0.49867	0.776011	0.515132	0	0	0	0	0	0	0	0	0
crx	psychotic	yes	no	minimal	42380	154	0.0762276	0.0614264	0.214621	0.502464	0.371968	0	0	0	0	0	0	0	47482	149	0.0330776	0.0667929	0.620441	0.844726	0.586989	0	0	0	0	0	0	0	0	0
crybb1	psychotic	yes	no	minimal	42380	154	0.0220971	0.126637	0.861479	0.934885	0.619247	0	0	0	0	0	0	0	47482	149	0.142653	0.128027	0.265176	0.614048	0.404355	0	0	0	0	0	0	0	0	0
crybb2	psychotic	yes	no	minimal	42380	154	-0.083013	0.150944	0.582348	0.808201	0.51987	0	0	0	0	0	0	0	47482	149	-0.427624	0.200631	0.0330566	0.206251	0.239168	0	0	0	0	0	0	0	0	0
crygd	psychotic	yes	no	minimal	42380	154	-0.0641758	0.0870846	0.461161	0.731482	0.494132	0	0	0	0	0	0	0	47482	149	0.0300543	0.0884702	0.734074	0.892489	0.600935	0	0	0	0	0	0	0	0	0
crym	psychotic	yes	no	minimal	42380	154	-0.0344981	0.116278	0.766706	0.896511	0.594342	0	0	0	0	0	0	0	47482	149	-0.0726553	0.121674	0.55042	0.802009	0.525359	0	0	0	0	0	0	0	0	0
cryzl1	psychotic	yes	no	minimal	42380	154	-0.0620694	0.0929045	0.50407	0.7587	0.50876	0	0	0	0	0	0	0	47482	149	0.0712002	0.0933479	0.445619	0.739277	0.484834	0	0	0	0	0	0	0	0	0
csde1	psychotic	yes	no	minimal	42380	154	0.140986	0.0589701	0.0168114	0.0827814	0.0658187	0	0	0	0	0	0	0	47482	149	0.0397412	0.0693202	0.566442	0.813919	0.56023	0	0	0	0	0	0	0	0	0
csf1	psychotic	yes	no	minimal	42380	154	1.27222	0.246766	2.52837e-07	6.83596e-06	1.86668e-05	1	1	1	1	1	1	1	47482	149	1.09001	0.255782	2.0306e-05	0.001483	0.00550933	0	1	0	1	0	1	0	2	1
csf1r	psychotic	yes	no	minimal	42380	154	0.00211303	0.210138	0.991977	0.995094	0.630188	0	0	0	0	0	0	0	47482	149	0.0743489	0.210947	0.724499	0.888098	0.580568	0	0	0	0	0	0	0	0	0
csf2	psychotic	yes	no	minimal	42380	154	0.148223	0.216331	0.493238	0.754047	0.491728	0	0	0	0	0	0	0	47482	149	-0.287645	0.245903	0.242102	0.588624	0.450785	0	0	0	0	0	0	0	0	0
csf2ra	psychotic	yes	no	minimal	42380	154	0.192107	0.111924	0.0860864	0.280237	0.210411	0	0	0	0	0	0	0	47482	149	0.0370572	0.120329	0.758109	0.905328	0.592813	0	0	0	0	0	0	0	0	0
csf2rb	psychotic	yes	no	minimal	42380	154	-0.0377987	0.201074	0.850889	0.931258	0.596294	0	0	0	0	0	0	0	47482	149	-0.0849848	0.202612	0.67489	0.870524	0.568887	0	0	0	0	0	0	0	0	0
csf3	psychotic	yes	no	minimal	42380	154	-0.143375	0.154729	0.354124	0.64346	0.425918	0	0	0	0	0	0	0	47482	149	0.338755	0.145185	0.0196339	0.149575	0.161187	0	0	0	0	0	0	0	0	0
csf3r	psychotic	yes	no	minimal	42380	154	0.490423	0.24176	0.0425043	0.172379	0.199421	0	0	0	0	0	0	0	47482	149	0.575871	0.240938	0.0168429	0.13586	0.207922	0	0	0	0	0	0	0	0	0
csh1	psychotic	yes	no	minimal	42380	154	-0.0555645	0.274473	0.839572	0.926862	0.587217	0	0	0	0	0	0	0	47482	149	-0.0643834	0.290694	0.824717	0.933691	0.60099	0	0	0	0	0	0	0	0	0
csnk1d	psychotic	yes	no	minimal	42380	154	-0.213424	0.144629	0.140035	0.388734	0.284591	0	0	0	0	0	0	0	47482	149	-0.164576	0.145349	0.257518	0.604499	0.410881	0	0	0	0	0	0	0	0	0
csnk2a1	psychotic	yes	no	minimal	42380	154	-0.502246	0.19161	0.00876239	0.050169	0.0773169	0	0	0	0	0	0	0	47482	149	0.0660373	0.188695	0.726362	0.888651	0.580214	0	0	0	0	0	0	0	0	0
cspg4	psychotic	yes	no	minimal	42380	154	-0.447284	0.247575	0.0708159	0.249336	0.250419	0	0	0	0	0	0	0	47482	149	-0.425686	0.254815	0.0948072	0.381844	0.363365	0	0	0	0	0	0	0	0	0
cspg5	psychotic	yes	no	minimal	42380	154	-0.0891925	0.182388	0.624823	0.835768	0.533042	0	0	0	0	0	0	0	47482	149	0.106323	0.16473	0.518642	0.787719	0.521767	0	0	0	0	0	0	0	0	0
csrp3	psychotic	yes	no	minimal	42380	154	0.15917	0.0745366	0.0327238	0.141981	0.107185	0	0	0	0	0	0	0	47482	149	0.00351953	0.0885157	0.968283	0.990936	0.674177	0	0	0	0	0	0	0	0	0
cst1	psychotic	yes	no	minimal	42380	154	-0.0396631	0.0935846	0.671696	0.860774	0.578205	0	0	0	0	0	0	0	47482	149	-0.19497	0.0947063	0.0395248	0.22681	0.15982	0	0	0	0	0	0	0	0	0
cst3	psychotic	yes	no	minimal	42380	154	1.3606	0.197968	6.29518e-12	7.99214e-10	8.97188e-10	1	1	1	1	1	1	1	47482	149	0.837223	0.22724	0.000229328	0.00735864	0.0187785	0	1	0	1	0	1	0	2	1
cst5	psychotic	yes	no	minimal	42380	154	0.370027	0.126259	0.00338201	0.023968	0.0330119	0	1	0	1	0	1	0	47482	149	-0.00751861	0.13436	0.955375	0.984239	0.642827	0	0	0	0	0	0	0	0	0
cst6	psychotic	yes	no	minimal	42380	154	-0.0390752	0.156475	0.802803	0.914482	0.59069	0	0	0	0	0	0	0	47482	149	-0.112857	0.15758	0.473875	0.760701	0.50561	0	0	0	0	0	0	0	0	0
cst7	psychotic	yes	no	minimal	42380	154	0.226044	0.0570468	7.41901e-05	0.000877065	0.000863003	0	1	1	1	1	1	1	47482	149	0.204258	0.0595612	0.000604963	0.0135884	0.00725226	0	1	0	1	0	1	0	2	0
cstb	psychotic	yes	no	minimal	42380	154	0.576577	0.156319	0.000225619	0.00233619	0.00468553	0	1	0	1	0	1	0	47482	149	0.419228	0.1648	0.0109634	0.103352	0.135517	0	0	0	0	0	0	0	0	0
ctag1a_ctag1b	psychotic	yes	no	minimal	42380	154	0.110436	0.161579	0.494304	0.754047	0.487055	0	0	0	0	0	0	0	47482	149	-0.127156	0.180298	0.480654	0.7645	0.513773	0	0	0	0	0	0	0	0	0
ctbs	psychotic	yes	no	minimal	42380	154	0.971032	0.287458	0.000730151	0.00654001	0.0174003	0	1	0	1	0	1	0	47482	149	0.606067	0.318605	0.057138	0.284836	0.349104	0	0	0	0	0	0	0	0	0
ctf1	psychotic	yes	no	minimal	42380	154	-0.0435622	0.0884318	0.622289	0.834055	0.564712	0	0	0	0	0	0	0	47482	149	0.0564413	0.0874696	0.518754	0.787719	0.519876	0	0	0	0	0	0	0	0	0
cthrc1	psychotic	yes	no	minimal	42380	154	0.118711	0.288512	0.680737	0.863972	0.549459	0	0	0	0	0	0	0	47482	149	0.404437	0.278025	0.145759	0.474489	0.412843	0	0	0	0	0	0	0	0	0
ctla4	psychotic	yes	no	minimal	42380	154	-0.0377147	0.281475	0.893411	0.946861	0.598789	0	0	0	0	0	0	0	47482	149	0.0909776	0.276789	0.74239	0.895777	0.58639	0	0	0	0	0	0	0	0	0
ctnna1	psychotic	yes	no	minimal	42380	154	0.0915153	0.233514	0.695129	0.871149	0.553094	0	0	0	0	0	0	0	47482	149	-0.000412603	0.245479	0.998659	0.998708	0.632849	0	0	0	0	0	0	0	0	0
ctrb1	psychotic	yes	no	minimal	42380	154	0.178007	0.129522	0.169335	0.434944	0.303316	0	0	0	0	0	0	0	47482	149	-0.191388	0.13631	0.160299	0.491674	0.343776	0	0	0	0	0	0	0	0	0
ctrc	psychotic	yes	no	minimal	42380	154	-0.0366237	0.115793	0.751786	0.891639	0.589575	0	0	0	0	0	0	0	47482	149	-0.131979	0.116292	0.256421	0.60383	0.392313	0	0	0	0	0	0	0	0	0
ctrl	psychotic	yes	no	minimal	42380	154	0.167559	0.122893	0.17274	0.440054	0.303644	0	0	0	0	0	0	0	47482	149	-0.08986	0.124371	0.469979	0.756109	0.4959	0	0	0	0	0	0	0	0	0
ctsb	psychotic	yes	no	minimal	42380	154	1.59942e-05	0.137887	0.999907	0.999907	0.654507	0	0	0	0	0	0	0	47482	149	0.0321096	0.137267	0.815046	0.930827	0.605304	0	0	0	0	0	0	0	0	0
ctsc	psychotic	yes	no	minimal	42380	154	0.118474	0.164163	0.470487	0.739998	0.477946	0	0	0	0	0	0	0	47482	149	0.25059	0.163638	0.125677	0.444822	0.338121	0	0	0	0	0	0	0	0	0
ctsd	psychotic	yes	no	minimal	42380	154	0.478901	0.147656	0.0011813	0.00977165	0.0170528	0	1	0	1	0	1	0	47482	149	0.195669	0.173675	0.259896	0.607986	0.428202	0	0	0	0	0	0	0	0	0
ctse	psychotic	yes	no	minimal	42380	154	0.179928	0.165269	0.276286	0.566542	0.388223	0	0	0	0	0	0	0	47482	149	-0.0347336	0.168817	0.836989	0.937139	0.606771	0	0	0	0	0	0	0	0	0
ctsf	psychotic	yes	no	minimal	42380	154	0.484546	0.177848	0.00644004	0.0397567	0.0614214	0	1	0	0	0	1	0	47482	149	-0.197057	0.187207	0.292516	0.6379	0.449373	0	0	0	0	0	0	0	0	0
ctsh	psychotic	yes	no	minimal	42380	154	0.194821	0.0980149	0.046848	0.184361	0.144146	0	0	0	0	0	0	0	47482	149	0.279189	0.0991618	0.00487023	0.0595024	0.0575582	0	0	0	0	0	0	0	0	0
ctsl	psychotic	yes	no	minimal	42380	154	1.18498	0.277464	1.9481e-05	0.000290227	0.000919185	0	1	1	1	1	1	1	47482	149	0.43984	0.301159	0.144155	0.471899	0.420276	0	0	0	0	0	0	0	1	0
ctso	psychotic	yes	no	minimal	42380	154	0.845623	0.212448	6.8807e-05	0.000823428	0.00198261	0	1	1	1	0	1	1	47482	149	0.399396	0.229003	0.0811486	0.347438	0.335967	0	0	0	0	0	0	0	1	0
ctss	psychotic	yes	no	minimal	42380	154	1.44832	0.322943	7.29948e-06	0.000130764	0.000560668	0	1	1	1	1	1	1	47482	149	1.24207	0.334276	0.000202631	0.00672368	0.0486385	0	1	0	1	0	1	0	2	0
ctsv	psychotic	yes	no	minimal	42380	154	-0.272563	0.186738	0.144401	0.395546	0.307218	0	0	0	0	0	0	0	47482	149	-0.585082	0.190404	0.00212028	0.0334661	0.0617603	0	1	0	0	0	1	0	3	0
ctsz	psychotic	yes	no	minimal	42380	154	1.19482	0.21194	1.72483e-08	7.63105e-07	1.32133e-06	1	1	1	1	1	1	1	47482	149	0.581331	0.224605	0.00964685	0.0954874	0.157765	0	0	0	0	0	0	0	1	1
cuzd1	psychotic	yes	no	minimal	42380	154	0.119343	0.207127	0.564491	0.797629	0.514433	0	0	0	0	0	0	0	47482	149	0.261319	0.181803	0.150612	0.479384	0.370037	0	0	0	0	0	0	0	0	0
cwc15	psychotic	yes	no	minimal	42380	154	0.240281	0.10142	0.0178285	0.0869103	0.0820636	0	0	0	0	0	0	0	47482	149	0.0184546	0.133716	0.89023	0.961284	0.626158	0	0	0	0	0	0	0	0	0
cx3cl1	psychotic	yes	no	minimal	42380	154	0.4633	0.207908	0.0258547	0.117594	0.147615	0	0	0	0	0	0	0	47482	149	-0.045177	0.226255	0.841737	0.938836	0.604909	0	0	0	0	0	0	0	0	0
cxadr	psychotic	yes	no	minimal	42380	154	0.381662	0.131509	0.00370595	0.0257652	0.0360476	0	1	0	1	0	1	0	47482	149	0.360152	0.131018	0.00598	0.0686843	0.0850849	0	0	0	0	0	0	0	0	0
cxcl1	psychotic	yes	no	minimal	42380	154	-0.0284725	0.0783064	0.716154	0.877537	0.615341	0	0	0	0	0	0	0	47482	149	0.171164	0.0696769	0.0140282	0.120447	0.071257	0	0	0	0	0	0	0	0	0
cxcl10	psychotic	yes	no	minimal	42380	154	-0.127057	0.117185	0.278258	0.56882	0.378186	0	0	0	0	0	0	0	47482	149	0.265089	0.0977389	0.00668347	0.0747729	0.0669628	0	0	0	0	0	0	0	0	0
cxcl11	psychotic	yes	no	minimal	42380	154	-0.112509	0.0974987	0.248519	0.539134	0.35948	0	0	0	0	0	0	0	47482	149	0.242303	0.0797185	0.00236987	0.0369399	0.0283822	0	1	0	1	0	1	0	3	0
cxcl12	psychotic	yes	no	minimal	42380	154	0.0458267	0.184583	0.803924	0.914482	0.585889	0	0	0	0	0	0	0	47482	149	0.414382	0.177133	0.0193156	0.148817	0.181753	0	0	0	0	0	0	0	0	0
cxcl13	psychotic	yes	no	minimal	42380	154	0.356909	0.0742571	1.53676e-06	3.3995e-05	4.6507e-05	1	1	1	1	1	1	1	47482	149	0.265774	0.0864309	0.00210513	0.0334661	0.0298642	0	1	0	1	0	1	0	2	1
cxcl14	psychotic	yes	no	minimal	42380	154	-0.272141	0.146478	0.0631833	0.230044	0.197335	0	0	0	0	0	0	0	47482	149	-0.233393	0.148081	0.114999	0.424136	0.316147	0	0	0	0	0	0	0	0	0
cxcl16	psychotic	yes	no	minimal	42380	154	1.95598	0.250219	5.40696e-15	1.57883e-12	4.58103e-12	1	1	1	1	1	1	1	47482	149	1.23125	0.284945	1.55318e-05	0.0011935	0.00716971	0	1	0	1	0	1	0	2	1
cxcl17	psychotic	yes	no	minimal	42380	154	0.875698	0.0971585	2.00341e-19	1.16999e-16	2.30558e-17	1	1	1	1	1	1	1	47482	149	0.313965	0.134649	0.0197145	0.149575	0.152903	0	0	0	0	0	0	0	1	1
cxcl3	psychotic	yes	no	minimal	42380	154	-0.13342	0.0754538	0.0770216	0.263638	0.188509	0	0	0	0	0	0	0	47482	149	-0.0538651	0.0781988	0.490935	0.770933	0.514857	0	0	0	0	0	0	0	0	0
cxcl5	psychotic	yes	no	minimal	42380	154	0.00630568	0.0637411	0.921197	0.963774	0.709221	0	0	0	0	0	0	0	47482	149	0.0334937	0.0644073	0.603043	0.834967	0.584672	0	0	0	0	0	0	0	0	0
cxcl6	psychotic	yes	no	minimal	42380	154	-0.236888	0.0968683	0.0144665	0.0737564	0.0700762	0	0	0	0	0	0	0	47482	149	0.126843	0.0941123	0.177727	0.507953	0.324186	0	0	0	0	0	0	0	0	0
cxcl8	psychotic	yes	no	minimal	42380	154	-0.119203	0.114768	0.298972	0.591462	0.390917	0	0	0	0	0	0	0	47482	149	0.135325	0.096822	0.162213	0.492885	0.312848	0	0	0	0	0	0	0	0	0
cxcl9	psychotic	yes	no	minimal	42380	154	-0.0786667	0.117273	0.502346	0.758455	0.493794	0	0	0	0	0	0	0	47482	149	0.284651	0.0978312	0.00361879	0.0489207	0.0481448	0	1	0	1	0	1	0	3	0
cyb5a	psychotic	yes	no	minimal	42380	154	-0.0018333	0.122417	0.988051	0.994866	0.659682	0	0	0	0	0	0	0	47482	149	-0.233752	0.145217	0.107468	0.40916	0.306468	0	0	0	0	0	0	0	0	0
cyb5r2	psychotic	yes	no	minimal	42380	154	0.0520001	0.148421	0.726072	0.883336	0.568863	0	0	0	0	0	0	0	47482	149	-0.0533503	0.154757	0.730293	0.891922	0.580897	0	0	0	0	0	0	0	0	0
cyp24a1	psychotic	yes	no	minimal	42380	154	-0.15536	0.117436	0.185859	0.463681	0.312651	0	0	0	0	0	0	0	47482	149	-0.137456	0.116817	0.239325	0.585774	0.382338	0	0	0	0	0	0	0	0	0
cyth3	psychotic	yes	no	minimal	42380	154	0.0190675	0.115337	0.868691	0.934885	0.62808	0	0	0	0	0	0	0	47482	149	0.0711407	0.11151	0.523488	0.790409	0.515322	0	0	0	0	0	0	0	0	0
cytl1	psychotic	yes	no	minimal	42380	154	1.02719	0.317875	0.00123171	0.0101599	0.0282029	0	1	0	1	0	1	0	47482	149	0.232157	0.356107	0.514446	0.78566	0.549461	0	0	0	0	0	0	0	0	0
daam1	psychotic	yes	no	minimal	42380	154	0.0645887	0.102806	0.529837	0.774829	0.512526	0	0	0	0	0	0	0	47482	149	0.145804	0.102481	0.15481	0.486593	0.310704	0	0	0	0	0	0	0	0	0
dab2	psychotic	yes	no	minimal	42380	154	-0.0710713	0.0639228	0.266211	0.556832	0.411045	0	0	0	0	0	0	0	47482	149	0.076172	0.0665192	0.252162	0.599604	0.386837	0	0	0	0	0	0	0	0	0
dag1	psychotic	yes	no	minimal	42380	154	-0.0624678	0.151044	0.679186	0.863934	0.553138	0	0	0	0	0	0	0	47482	149	0.181961	0.153651	0.236313	0.582631	0.404701	0	0	0	0	0	0	0	0	0
dand5	psychotic	yes	no	minimal	42380	154	0.156568	0.134374	0.243953	0.533991	0.35951	0	0	0	0	0	0	0	47482	149	0.0171904	0.154242	0.911259	0.969376	0.626564	0	0	0	0	0	0	0	0	0
dapk2	psychotic	yes	no	minimal	42380	154	0.0997143	0.142991	0.485587	0.748239	0.483146	0	0	0	0	0	0	0	47482	149	0.0166778	0.157189	0.915503	0.972451	0.627007	0	0	0	0	0	0	0	0	0
dapp1	psychotic	yes	no	minimal	42380	154	-0.138477	0.0550221	0.0118444	0.0636937	0.0505493	0	0	0	0	0	0	0	47482	149	-0.035812	0.0595891	0.547851	0.801769	0.572137	0	0	0	0	0	0	0	0	0
dars1	psychotic	yes	no	minimal	42380	154	-0.127922	0.0989898	0.19626	0.477567	0.318582	0	0	0	0	0	0	0	47482	149	0.0152556	0.100774	0.879673	0.956665	0.637907	0	0	0	0	0	0	0	0	0
dbh	psychotic	yes	no	minimal	42380	154	-0.0100921	0.0741446	0.891732	0.94662	0.680953	0	0	0	0	0	0	0	47482	149	0.00475926	0.0778964	0.951282	0.984239	0.681357	0	0	0	0	0	0	0	0	0
dbi	psychotic	yes	no	minimal	42380	154	0.0524462	0.0909923	0.564358	0.797629	0.537628	0	0	0	0	0	0	0	47482	149	0.155643	0.0922933	0.091719	0.373528	0.237037	0	0	0	0	0	0	0	0	0
dbn1	psychotic	yes	no	minimal	42380	154	0.182509	0.15687	0.244649	0.535113	0.367043	0	0	0	0	0	0	0	47482	149	-0.00935584	0.170588	0.956262	0.984239	0.633924	0	0	0	0	0	0	0	0	0
dbnl	psychotic	yes	no	minimal	42380	154	-0.052044	0.0775699	0.502265	0.758455	0.527665	0	0	0	0	0	0	0	47482	149	0.0601204	0.0792232	0.447928	0.74021	0.493451	0	0	0	0	0	0	0	0	0
dcbld2	psychotic	yes	no	minimal	42380	154	0.510754	0.210053	0.0150344	0.0759524	0.110929	0	0	0	0	0	0	0	47482	149	0.269259	0.213759	0.2078	0.547807	0.4219	0	0	0	0	0	0	0	0	0
dcc	psychotic	yes	no	minimal	42380	154	-0.104907	0.405197	0.79571	0.911766	0.57404	0	0	0	0	0	0	0	47482	149	0.0782732	0.37157	0.833156	0.937139	0.602281	0	0	0	0	0	0	0	0	0
dcdc2c	psychotic	yes	no	minimal	42380	154	-0.0734062	0.145955	0.615008	0.830631	0.53203	0	0	0	0	0	0	0	47482	149	0.108729	0.128299	0.396735	0.712463	0.467411	0	0	0	0	0	0	0	0	0
dclre1c	psychotic	yes	no	minimal	42380	154	-0.259411	0.288936	0.369285	0.653082	0.457441	0	0	0	0	0	0	0	47482	149	-0.213236	0.290311	0.462639	0.748011	0.530431	0	0	0	0	0	0	0	0	0
dcn	psychotic	yes	no	minimal	42380	154	-0.0872048	0.334645	0.794409	0.911766	0.575051	0	0	0	0	0	0	0	47482	149	-0.0748031	0.336881	0.824278	0.933627	0.600903	0	0	0	0	0	0	0	0	0
dctd	psychotic	yes	no	minimal	42380	154	-0.0555494	0.0899184	0.536723	0.780323	0.526678	0	0	0	0	0	0	0	47482	149	0.0670679	0.0922507	0.467215	0.753739	0.494996	0	0	0	0	0	0	0	0	0
dctn1	psychotic	yes	no	minimal	42380	154	0.0504331	0.108989	0.643555	0.844955	0.554803	0	0	0	0	0	0	0	47482	149	0.0791673	0.11094	0.475474	0.762429	0.496346	0	0	0	0	0	0	0	0	0
dctn2	psychotic	yes	no	minimal	42380	154	-0.0525911	0.0777299	0.498668	0.75538	0.525668	0	0	0	0	0	0	0	47482	149	-0.0506262	0.0800962	0.527343	0.792915	0.529322	0	0	0	0	0	0	0	0	0
dctn6	psychotic	yes	no	minimal	42380	154	0.0797114	0.0988584	0.420059	0.696364	0.463057	0	0	0	0	0	0	0	47482	149	0.229715	0.0870164	0.008293	0.0855673	0.0655643	0	0	0	0	0	0	0	0	0
dctpp1	psychotic	yes	no	minimal	42380	154	-0.0915721	0.233244	0.694614	0.871149	0.552959	0	0	0	0	0	0	0	47482	149	-0.206389	0.239374	0.388575	0.703871	0.500902	0	0	0	0	0	0	0	0	0
dcun1d1	psychotic	yes	no	minimal	42380	154	0.13714	0.0989128	0.165601	0.430593	0.29168	0	0	0	0	0	0	0	47482	149	-0.0354022	0.118887	0.765872	0.908401	0.59552	0	0	0	0	0	0	0	0	0
dcun1d2	psychotic	yes	no	minimal	42380	154	0.219425	0.0856394	0.0104011	0.0574124	0.0523017	0	0	0	0	0	0	0	47482	149	-0.0778775	0.11645	0.503645	0.779769	0.507813	0	0	0	0	0	0	0	0	0
dcxr	psychotic	yes	no	minimal	42380	154	0.0606076	0.129063	0.638642	0.841912	0.544061	0	0	0	0	0	0	0	47482	149	-0.137617	0.137422	0.316625	0.659918	0.435734	0	0	0	0	0	0	0	0	0
dda1	psychotic	yes	no	minimal	42380	154	0.0834336	0.202307	0.680039	0.863972	0.549409	0	0	0	0	0	0	0	47482	149	-0.144465	0.22675	0.524052	0.790409	0.535423	0	0	0	0	0	0	0	0	0
ddah1	psychotic	yes	no	minimal	42380	154	0.266876	0.151316	0.0777826	0.264406	0.220514	0	0	0	0	0	0	0	47482	149	0.228476	0.156672	0.144754	0.47227	0.348233	0	0	0	0	0	0	0	0	0
ddc	psychotic	yes	no	minimal	42380	154	-0.0979655	0.153447	0.523194	0.770421	0.497904	0	0	0	0	0	0	0	47482	149	-0.223998	0.155894	0.150758	0.479384	0.352203	0	0	0	0	0	0	0	0	0
ddhd2	psychotic	yes	no	minimal	42380	154	-0.0725016	0.125785	0.56435	0.797629	0.516974	0	0	0	0	0	0	0	47482	149	0.0656126	0.127043	0.605532	0.836798	0.544289	0	0	0	0	0	0	0	0	0
ddi2	psychotic	yes	no	minimal	42380	154	0.0880658	0.108212	0.415744	0.692714	0.456394	0	0	0	0	0	0	0	47482	149	-0.00707446	0.110425	0.948918	0.983528	0.651822	0	0	0	0	0	0	0	0	0
ddr1	psychotic	yes	no	minimal	42380	154	0.992371	0.250879	7.63495e-05	0.000898953	0.00250142	0	1	1	1	0	1	1	47482	149	0.16213	0.3247	0.617552	0.843824	0.566134	0	0	0	0	0	0	0	1	0
ddt	psychotic	yes	no	minimal	42380	154	0.328543	0.173053	0.057629	0.214913	0.201728	0	0	0	0	0	0	0	47482	149	-0.188803	0.203792	0.354211	0.682132	0.479537	0	0	0	0	0	0	0	0	0
ddx1	psychotic	yes	no	minimal	42380	154	0.100846	0.155103	0.515573	0.766479	0.495004	0	0	0	0	0	0	0	47482	149	-0.0639075	0.178321	0.720055	0.885458	0.578407	0	0	0	0	0	0	0	0	0
ddx25	psychotic	yes	no	minimal	42380	154	0.246371	0.190233	0.195285	0.477181	0.347158	0	0	0	0	0	0	0	47482	149	-0.0662838	0.239926	0.782343	0.915241	0.593185	0	0	0	0	0	0	0	0	0
ddx39a	psychotic	yes	no	minimal	42380	154	-0.479147	0.416801	0.250316	0.541425	0.426629	0	0	0	0	0	0	0	47482	149	-0.465021	0.424924	0.273796	0.62411	0.504205	0	0	0	0	0	0	0	0	0
ddx4	psychotic	yes	no	minimal	42380	154	0.287755	0.117184	0.0140659	0.0725661	0.0777595	0	0	0	0	0	0	0	47482	149	-0.328321	0.200093	0.100831	0.39492	0.340287	0	0	0	0	0	0	0	0	0
ddx53	psychotic	yes	no	minimal	42380	154	0.289474	0.222625	0.193507	0.474425	0.356887	0	0	0	0	0	0	0	47482	149	-0.0456807	0.246149	0.852773	0.944292	0.606499	0	0	0	0	0	0	0	0	0
ddx58	psychotic	yes	no	minimal	42380	154	-0.237807	0.14355	0.0975991	0.30843	0.240862	0	0	0	0	0	0	0	47482	149	0.144332	0.117242	0.2183	0.559254	0.369304	0	0	0	0	0	0	0	0	0
decr1	psychotic	yes	no	minimal	42380	154	-0.0166087	0.0756921	0.826319	0.920847	0.657663	0	0	0	0	0	0	0	47482	149	0.10493	0.0769028	0.172424	0.503832	0.313557	0	0	0	0	0	0	0	0	0
defa1_defa1b	psychotic	yes	no	minimal	42380	154	0.366133	0.118011	0.00191864	0.0150199	0.0213077	0	1	0	1	0	1	0	47482	149	0.502308	0.107496	2.97133e-06	0.000394376	0.000207783	1	1	1	1	1	1	1	3	3
defb103a_defb103b	psychotic	yes	no	minimal	42380	154	-0.0318687	0.2162	0.882813	0.942787	0.60247	0	0	0	0	0	0	0	47482	149	-0.517947	0.263919	0.0497018	0.265805	0.310386	0	0	0	0	0	0	0	0	0
defb104a_defb104b	psychotic	yes	no	minimal	42380	154	-0.136282	0.165579	0.410473	0.687387	0.453444	0	0	0	0	0	0	0	47482	149	-0.322869	0.184169	0.0795822	0.342629	0.307064	0	0	0	0	0	0	0	0	0
defb116	psychotic	yes	no	minimal	42380	154	-0.162284	0.134229	0.226659	0.515592	0.347959	0	0	0	0	0	0	0	47482	149	-0.251247	0.144702	0.0825083	0.350181	0.279088	0	0	0	0	0	0	0	0	0
defb118	psychotic	yes	no	minimal	42380	154	-0.143663	0.173429	0.407462	0.686159	0.453396	0	0	0	0	0	0	0	47482	149	-0.0687055	0.163895	0.675067	0.870524	0.566354	0	0	0	0	0	0	0	0	0
defb4a_defb4b	psychotic	yes	no	minimal	42380	154	0.170397	0.0490515	0.000513081	0.00475618	0.00365722	0	1	0	1	0	1	0	47482	149	0.128549	0.0494196	0.00929058	0.0922738	0.0447329	0	0	0	1	0	1	0	3	0
dennd2b	psychotic	yes	no	minimal	42380	154	0.112984	0.158671	0.476423	0.741948	0.479886	0	0	0	0	0	0	0	47482	149	0.0970477	0.158914	0.541403	0.801266	0.527587	0	0	0	0	0	0	0	0	0
denr	psychotic	yes	no	minimal	42380	154	-0.154188	0.158497	0.330648	0.622641	0.415133	0	0	0	0	0	0	0	47482	149	0.053306	0.148784	0.720136	0.885458	0.578327	0	0	0	0	0	0	0	0	0
dffa	psychotic	yes	no	minimal	42380	154	-0.100068	0.108732	0.357406	0.646608	0.425476	0	0	0	0	0	0	0	47482	149	0.134974	0.106392	0.204564	0.54204	0.352529	0	0	0	0	0	0	0	0	0
dgcr6	psychotic	yes	no	minimal	42380	154	-0.294148	0.232403	0.205627	0.491686	0.36761	0	0	0	0	0	0	0	47482	149	-0.0611217	0.206943	0.767723	0.908848	0.58988	0	0	0	0	0	0	0	0	0
dgka	psychotic	yes	no	minimal	42380	154	0.0595914	0.15501	0.700655	0.873949	0.55946	0	0	0	0	0	0	0	47482	149	0.0366948	0.158035	0.816387	0.930827	0.602784	0	0	0	0	0	0	0	0	0
dgkz	psychotic	yes	no	minimal	42380	154	0.0452878	0.21029	0.829488	0.921773	0.589645	0	0	0	0	0	0	0	47482	149	0.0804061	0.212546	0.705209	0.883259	0.576391	0	0	0	0	0	0	0	0	0
dhodh	psychotic	yes	no	minimal	42380	154	-0.0612163	0.194291	0.752705	0.892367	0.570532	0	0	0	0	0	0	0	47482	149	-0.130079	0.199658	0.514717	0.785662	0.528027	0	0	0	0	0	0	0	0	0
dhps	psychotic	yes	no	minimal	42380	154	0.0336362	0.203246	0.868554	0.934885	0.600575	0	0	0	0	0	0	0	47482	149	0.179557	0.187766	0.33893	0.673433	0.468179	0	0	0	0	0	0	0	0	0
dhrs4l2	psychotic	yes	no	minimal	42380	154	-0.122312	0.188393	0.516184	0.766479	0.497001	0	0	0	0	0	0	0	47482	149	0.105984	0.170678	0.534626	0.795267	0.527854	0	0	0	0	0	0	0	0	0
diablo	psychotic	yes	no	minimal	42380	154	-0.0239614	0.0667642	0.719673	0.880424	0.638876	0	0	0	0	0	0	0	47482	149	0.0978813	0.0679714	0.149857	0.478756	0.292694	0	0	0	0	0	0	0	0	0
dipk1c	psychotic	yes	no	minimal	42380	154	0.0922816	0.195586	0.637054	0.841719	0.536735	0	0	0	0	0	0	0	47482	149	-0.016244	0.209692	0.938253	0.981738	0.624917	0	0	0	0	0	0	0	0	0
dipk2b	psychotic	yes	no	minimal	42380	154	0.0377907	0.299121	0.899464	0.949217	0.59889	0	0	0	0	0	0	0	47482	149	-0.194472	0.316832	0.539346	0.799437	0.550476	0	0	0	0	0	0	0	0	0
dkk1	psychotic	yes	no	minimal	42380	154	-0.11013	0.121327	0.364029	0.65041	0.427408	0	0	0	0	0	0	0	47482	149	0.3695	0.124165	0.0029215	0.0420235	0.05496	0	1	0	0	0	1	0	3	0
dkk3	psychotic	yes	no	minimal	42380	154	0.284417	0.243156	0.242126	0.531786	0.391775	0	0	0	0	0	0	0	47482	149	0.284239	0.246102	0.248105	0.595779	0.45341	0	0	0	0	0	0	0	0	0
dkk4	psychotic	yes	no	minimal	42380	154	0.268495	0.147806	0.0692877	0.24609	0.207003	0	0	0	0	0	0	0	47482	149	-0.0120371	0.163274	0.94123	0.982672	0.631874	0	0	0	0	0	0	0	0	0
dkkl1	psychotic	yes	no	minimal	42380	154	-0.0695578	0.0823008	0.398018	0.67926	0.466399	0	0	0	0	0	0	0	47482	149	-0.0508398	0.0829393	0.539892	0.79984	0.532167	0	0	0	0	0	0	0	0	0
dlg4	psychotic	yes	no	minimal	42380	154	0.0838602	0.113367	0.459466	0.730949	0.475788	0	0	0	0	0	0	0	47482	149	0.0484793	0.117449	0.679776	0.870785	0.569237	0	0	0	0	0	0	0	0	0
dlgap5	psychotic	yes	no	minimal	42380	154	0.0656033	0.152591	0.667248	0.859027	0.548953	0	0	0	0	0	0	0	47482	149	0.0223264	0.161954	0.890354	0.961284	0.620216	0	0	0	0	0	0	0	0	0
dlk1	psychotic	yes	no	minimal	42380	154	0.107461	0.126623	0.396066	0.679212	0.443444	0	0	0	0	0	0	0	47482	149	-0.234915	0.131554	0.0741498	0.333104	0.255971	0	0	0	0	0	0	0	0	0
dll1	psychotic	yes	no	minimal	42380	154	1.29756	0.213983	1.3289e-09	9.701e-08	1.35936e-07	1	1	1	1	1	1	1	47482	149	0.768207	0.235182	0.00108913	0.0216344	0.0533725	0	1	0	0	0	1	0	2	1
dll4	psychotic	yes	no	minimal	42380	154	0.123845	0.0663916	0.0621291	0.227625	0.167056	0	0	0	0	0	0	0	47482	149	-0.197341	0.152354	0.195223	0.530775	0.379937	0	0	0	0	0	0	0	0	0
dmd	psychotic	yes	no	minimal	42380	154	0.4258	0.110401	0.000114859	0.00127041	0.00232199	0	1	0	1	0	1	0	47482	149	0.253354	0.136505	0.0634526	0.304239	0.246251	0	0	0	0	0	0	0	0	0
dmp1	psychotic	yes	no	minimal	42380	154	-0.340662	0.116724	0.00351706	0.0246279	0.0321205	0	1	0	1	0	1	0	47482	149	-0.0774395	0.136972	0.571825	0.816094	0.533821	0	0	0	0	0	0	0	0	0
dnaja1	psychotic	yes	no	minimal	42380	154	-0.13238	0.204733	0.517892	0.767248	0.498966	0	0	0	0	0	0	0	47482	149	0.211204	0.155193	0.173542	0.504353	0.367877	0	0	0	0	0	0	0	0	0
dnaja2	psychotic	yes	no	minimal	42380	154	0.0226286	0.0876315	0.796234	0.911766	0.629916	0	0	0	0	0	0	0	47482	149	0.126203	0.0893972	0.158037	0.490923	0.304423	0	0	0	0	0	0	0	0	0
dnaja4	psychotic	yes	no	minimal	42380	154	0.14459	0.111703	0.195525	0.477369	0.319042	0	0	0	0	0	0	0	47482	149	0.122487	0.114412	0.284358	0.634589	0.407276	0	0	0	0	0	0	0	0	0
dnajb1	psychotic	yes	no	minimal	42380	154	-0.0102782	0.0828437	0.901262	0.94947	0.67047	0	0	0	0	0	0	0	47482	149	0.114004	0.0835707	0.172517	0.503832	0.314823	0	0	0	0	0	0	0	0	0
dnajb14	psychotic	yes	no	minimal	42380	154	-0.0673323	0.132298	0.61079	0.828736	0.533017	0	0	0	0	0	0	0	47482	149	0.0965131	0.128719	0.453378	0.742076	0.490432	0	0	0	0	0	0	0	0	0
dnajb2	psychotic	yes	no	minimal	42380	154	0.0779439	0.152756	0.609877	0.828736	0.529456	0	0	0	0	0	0	0	47482	149	0.0556608	0.155377	0.72017	0.885458	0.578195	0	0	0	0	0	0	0	0	0
dnajb6	psychotic	yes	no	minimal	42380	154	-0.0598299	0.101763	0.556579	0.794021	0.524749	0	0	0	0	0	0	0	47482	149	0.092826	0.102226	0.363855	0.691766	0.445068	0	0	0	0	0	0	0	0	0
dnajb8	psychotic	yes	no	minimal	42380	154	-0.23935	0.153758	0.119548	0.352251	0.269493	0	0	0	0	0	0	0	47482	149	0.0126648	0.130639	0.92277	0.97586	0.635671	0	0	0	0	0	0	0	0	0
dnajc21	psychotic	yes	no	minimal	42380	154	0.244306	0.198546	0.218519	0.505959	0.36514	0	0	0	0	0	0	0	47482	149	0.13867	0.210635	0.510317	0.78362	0.528974	0	0	0	0	0	0	0	0	0
dnajc6	psychotic	yes	no	minimal	42380	154	0.0305877	0.0987141	0.756666	0.893797	0.604021	0	0	0	0	0	0	0	47482	149	0.00943529	0.101055	0.925611	0.977146	0.651173	0	0	0	0	0	0	0	0	0
dnajc9	psychotic	yes	no	minimal	42380	154	0.0379277	0.10728	0.723685	0.882783	0.58532	0	0	0	0	0	0	0	47482	149	0.0866294	0.107812	0.421673	0.729783	0.473167	0	0	0	0	0	0	0	0	0
dner	psychotic	yes	no	minimal	42380	154	0.115856	0.272306	0.670499	0.860218	0.54673	0	0	0	0	0	0	0	47482	149	-0.665088	0.283007	0.0187694	0.146709	0.24089	0	0	0	0	0	0	0	0	0
dnlz	psychotic	yes	no	minimal	42380	154	0.0416602	0.0928617	0.653701	0.851766	0.572068	0	0	0	0	0	0	0	47482	149	-0.0233223	0.100395	0.8163	0.930827	0.618961	0	0	0	0	0	0	0	0	0
dnm1	psychotic	yes	no	minimal	42380	154	-0.0725555	0.0723984	0.316262	0.609198	0.430658	0	0	0	0	0	0	0	47482	149	0.0572669	0.0758187	0.450061	0.74073	0.497784	0	0	0	0	0	0	0	0	0
dnm3	psychotic	yes	no	minimal	42380	154	0.177353	0.139591	0.2039	0.489627	0.33385	0	0	0	0	0	0	0	47482	149	-0.0242401	0.157119	0.87739	0.955704	0.617865	0	0	0	0	0	0	0	0	0
dnmbp	psychotic	yes	no	minimal	42380	154	0.159784	0.108407	0.140502	0.389126	0.269657	0	0	0	0	0	0	0	47482	149	0.187922	0.111331	0.0914189	0.373345	0.256043	0	0	0	0	0	0	0	0	0
dnpep	psychotic	yes	no	minimal	42380	154	-0.0706646	0.143645	0.622762	0.834158	0.535107	0	0	0	0	0	0	0	47482	149	-0.196642	0.142177	0.16664	0.499409	0.353192	0	0	0	0	0	0	0	0	0
dnph1	psychotic	yes	no	minimal	42380	154	0.209715	0.137819	0.128092	0.367055	0.270104	0	0	0	0	0	0	0	47482	149	0.289091	0.137532	0.0355541	0.215455	0.198017	0	0	0	0	0	0	0	0	0
doc2b	psychotic	yes	no	minimal	42380	154	-0.00569765	0.235307	0.980682	0.991389	0.623288	0	0	0	0	0	0	0	47482	149	0.00916722	0.240201	0.969556	0.990936	0.628116	0	0	0	0	0	0	0	0	0
dock9	psychotic	yes	no	minimal	42380	154	-0.0544407	0.0801126	0.496788	0.755138	0.520943	0	0	0	0	0	0	0	47482	149	-0.0717848	0.0815826	0.378912	0.69887	0.456157	0	0	0	0	0	0	0	0	0
dok1	psychotic	yes	no	minimal	42380	154	-0.0608616	0.0602022	0.312039	0.606588	0.455818	0	0	0	0	0	0	0	47482	149	0.062884	0.0633665	0.321009	0.662117	0.441222	0	0	0	0	0	0	0	0	0
dok2	psychotic	yes	no	minimal	42380	154	-0.0217723	0.0594021	0.713974	0.877537	0.654699	0	0	0	0	0	0	0	47482	149	0.0639664	0.0606123	0.291271	0.636575	0.42567	0	0	0	0	0	0	0	0	0
dpep1	psychotic	yes	no	minimal	42380	154	-0.106535	0.152035	0.483473	0.746784	0.482377	0	0	0	0	0	0	0	47482	149	-0.176411	0.148804	0.235808	0.582631	0.401355	0	0	0	0	0	0	0	0	0
dpep2	psychotic	yes	no	minimal	42380	154	-0.0382024	0.250547	0.878812	0.94107	0.597924	0	0	0	0	0	0	0	47482	149	0.310097	0.251588	0.217741	0.559254	0.441874	0	0	0	0	0	0	0	0	0
dpp10	psychotic	yes	no	minimal	42380	154	0.585983	0.16946	0.000544313	0.00501386	0.00994666	0	1	0	1	0	1	0	47482	149	-0.197392	0.217854	0.364895	0.692079	0.487624	0	0	0	0	0	0	0	0	0
dpp4	psychotic	yes	no	minimal	42380	154	-0.29149	0.252403	0.248147	0.539067	0.397258	0	0	0	0	0	0	0	47482	149	-0.921588	0.24706	0.000191309	0.00672368	0.0203301	0	1	0	1	0	1	0	3	0
dpp6	psychotic	yes	no	minimal	42380	154	-0.777187	0.211381	0.000236266	0.00240382	0.00559551	0	1	0	1	0	1	0	47482	149	-0.695586	0.215115	0.00122262	0.0236179	0.0503237	0	1	0	0	0	1	0	3	0
dpp7	psychotic	yes	no	minimal	42380	154	0.176886	0.121751	0.146266	0.397636	0.280006	0	0	0	0	0	0	0	47482	149	0.070917	0.125679	0.572569	0.816415	0.53323	0	0	0	0	0	0	0	0	0
dpt	psychotic	yes	no	minimal	42380	154	0.569533	0.269212	0.0343827	0.147386	0.188478	0	0	0	0	0	0	0	47482	149	0.653836	0.278937	0.0190768	0.147756	0.239765	0	0	0	0	0	0	0	0	0
dpy30	psychotic	yes	no	minimal	42380	154	0.255356	0.105967	0.0159627	0.0795413	0.0787749	0	0	0	0	0	0	0	47482	149	0.354236	0.101578	0.000487874	0.0119714	0.0148303	0	1	0	1	0	1	0	3	0
draxin	psychotic	yes	no	minimal	42380	154	0.693085	0.157813	1.12415e-05	0.000181354	0.000346711	0	1	1	1	1	1	1	47482	149	-0.0357067	0.1745	0.837867	0.937139	0.606503	0	0	0	0	0	0	0	1	0
drg2	psychotic	yes	no	minimal	42380	154	-0.118206	0.129643	0.361884	0.65041	0.426374	0	0	0	0	0	0	0	47482	149	0.0753766	0.128575	0.55771	0.805776	0.528326	0	0	0	0	0	0	0	0	0
dsc2	psychotic	yes	no	minimal	42380	154	0.846933	0.167759	4.45261e-07	1.12083e-05	1.91037e-05	1	1	1	1	1	1	1	47482	149	0.588691	0.196365	0.00271803	0.0398826	0.0736798	0	1	0	0	0	1	0	2	1
dscam	psychotic	yes	no	minimal	42380	154	-0.168333	0.238285	0.479917	0.744216	0.489621	0	0	0	0	0	0	0	47482	149	-0.0244727	0.241257	0.919203	0.974661	0.618904	0	0	0	0	0	0	0	0	0
dsg2	psychotic	yes	no	minimal	42380	154	0.261234	0.266414	0.326811	0.619669	0.437093	0	0	0	0	0	0	0	47482	149	0.207061	0.271256	0.445259	0.739248	0.523115	0	0	0	0	0	0	0	0	0
dsg3	psychotic	yes	no	minimal	42380	154	0.161064	0.212613	0.448724	0.720504	0.475592	0	0	0	0	0	0	0	47482	149	0.272416	0.21494	0.20501	0.542288	0.420977	0	0	0	0	0	0	0	0	0
dsg4	psychotic	yes	no	minimal	42380	154	-0.226331	0.144651	0.11766	0.348446	0.263095	0	0	0	0	0	0	0	47482	149	-0.245501	0.143608	0.0873547	0.362955	0.283741	0	0	0	0	0	0	0	0	0
dtd1	psychotic	yes	no	minimal	42380	154	-0.0799328	0.0986213	0.417651	0.694174	0.461959	0	0	0	0	0	0	0	47482	149	0.0882257	0.0993836	0.374687	0.697314	0.450201	0	0	0	0	0	0	0	0	0
dtnb	psychotic	yes	no	minimal	42380	154	0.298593	0.163566	0.0679228	0.242489	0.213036	0	0	0	0	0	0	0	47482	149	0.373681	0.169967	0.0279099	0.184382	0.205329	0	0	0	0	0	0	0	0	0
dtx2	psychotic	yes	no	minimal	42380	154	-0.136718	0.151966	0.368298	0.653082	0.432228	0	0	0	0	0	0	0	47482	149	-0.443447	0.175888	0.0116956	0.108417	0.14561	0	0	0	0	0	0	0	0	0
dtx3	psychotic	yes	no	minimal	42380	154	0.691475	0.256294	0.00697632	0.0420475	0.0775291	0	1	0	0	0	1	0	47482	149	0.301611	0.294408	0.305616	0.65059	0.488209	0	0	0	0	0	0	0	0	0
dtymk	psychotic	yes	no	minimal	42380	154	0.0841831	0.118474	0.477355	0.741948	0.482472	0	0	0	0	0	0	0	47482	149	0.0678655	0.120608	0.573642	0.816834	0.533512	0	0	0	0	0	0	0	0	0
duox2	psychotic	yes	no	minimal	42380	154	-0.0383264	0.107253	0.720834	0.880685	0.584328	0	0	0	0	0	0	0	47482	149	-0.0196146	0.107395	0.855081	0.944467	0.626649	0	0	0	0	0	0	0	0	0
dusp13	psychotic	yes	no	minimal	42380	154	-0.0743428	0.205949	0.718117	0.879573	0.560109	0	0	0	0	0	0	0	47482	149	0.0930306	0.202616	0.646129	0.855486	0.562096	0	0	0	0	0	0	0	0	0
dusp29	psychotic	yes	no	minimal	42380	154	-0.00145989	0.13034	0.991063	0.995094	0.655898	0	0	0	0	0	0	0	47482	149	-0.156472	0.147059	0.287325	0.635904	0.426911	0	0	0	0	0	0	0	0	0
dusp3	psychotic	yes	no	minimal	42380	154	-0.0504079	0.091043	0.579804	0.806587	0.544159	0	0	0	0	0	0	0	47482	149	-0.0799193	0.0951189	0.400794	0.715695	0.463213	0	0	0	0	0	0	0	0	0
dut	psychotic	yes	no	minimal	42380	154	0.103365	0.0817989	0.206357	0.492191	0.333402	0	0	0	0	0	0	0	47482	149	0.189051	0.0821347	0.0213507	0.15586	0.104238	0	0	0	0	0	0	0	0	0
dxo	psychotic	yes	no	minimal	42380	154	-0.0538545	0.185475	0.771541	0.899576	0.576705	0	0	0	0	0	0	0	47482	149	0.215495	0.179867	0.230886	0.576091	0.41711	0	0	0	0	0	0	0	0	0
dync1h1	psychotic	yes	no	minimal	42380	154	-0.297488	0.216575	0.169564	0.434944	0.338237	0	0	0	0	0	0	0	47482	149	0.0618692	0.173071	0.720733	0.885458	0.57845	0	0	0	0	0	0	0	0	0
dynlt1	psychotic	yes	no	minimal	42380	154	0.109655	0.0988155	0.267131	0.557258	0.372324	0	0	0	0	0	0	0	47482	149	0.0304287	0.105257	0.772514	0.910306	0.602652	0	0	0	0	0	0	0	0	0
dynlt3	psychotic	yes	no	minimal	42380	154	0.0612946	0.188689	0.745299	0.890061	0.568927	0	0	0	0	0	0	0	47482	149	-0.0503436	0.197369	0.798667	0.925622	0.596646	0	0	0	0	0	0	0	0	0
ebag9	psychotic	yes	no	minimal	42380	154	0.0207029	0.0765864	0.786914	0.908849	0.643067	0	0	0	0	0	0	0	47482	149	0.137004	0.0775542	0.0773031	0.336701	0.205426	0	0	0	0	0	0	0	0	0
ebi3_il27	psychotic	yes	no	minimal	42380	154	-0.261491	0.24216	0.28022	0.570601	0.411124	0	0	0	0	0	0	0	47482	149	0.502878	0.230995	0.0294802	0.192148	0.247471	0	0	0	0	0	0	0	0	0
ece1	psychotic	yes	no	minimal	42380	154	-0.250289	0.212637	0.239168	0.52947	0.381819	0	0	0	0	0	0	0	47482	149	-0.126842	0.215714	0.556526	0.805776	0.541834	0	0	0	0	0	0	0	0	0
echdc3	psychotic	yes	no	minimal	42380	154	0.0269263	0.109973	0.806576	0.915004	0.611738	0	0	0	0	0	0	0	47482	149	0.0154252	0.113074	0.891492	0.961284	0.634288	0	0	0	0	0	0	0	0	0
echs1	psychotic	yes	no	minimal	42380	154	-0.0161583	0.0877652	0.853928	0.933185	0.648882	0	0	0	0	0	0	0	47482	149	0.044782	0.0878757	0.610328	0.839472	0.556713	0	0	0	0	0	0	0	0	0
eci2	psychotic	yes	no	minimal	42380	154	0.146682	0.130563	0.261244	0.55429	0.369586	0	0	0	0	0	0	0	47482	149	0.0571882	0.137021	0.676409	0.870524	0.56624	0	0	0	0	0	0	0	0	0
ecm1	psychotic	yes	no	minimal	42380	154	0.200019	0.242553	0.409577	0.687316	0.465586	0	0	0	0	0	0	0	47482	149	-0.202724	0.224868	0.36731	0.692079	0.490449	0	0	0	0	0	0	0	0	0
ecscr	psychotic	yes	no	minimal	42380	154	0.0932903	0.153245	0.542679	0.784737	0.505242	0	0	0	0	0	0	0	47482	149	0.0688454	0.159664	0.666331	0.867835	0.563776	0	0	0	0	0	0	0	0	0
eda2r	psychotic	yes	no	minimal	42380	154	0.86722	0.161051	7.25383e-08	2.4919e-06	3.51605e-06	1	1	1	1	1	1	1	47482	149	0.69277	0.179496	0.000113601	0.00524932	0.00727955	0	1	0	1	0	1	0	2	1
edar	psychotic	yes	no	minimal	42380	154	-0.129749	0.0803227	0.106236	0.328611	0.22861	0	0	0	0	0	0	0	47482	149	-0.0455189	0.0811449	0.574826	0.817572	0.548355	0	0	0	0	0	0	0	0	0
eddm3b	psychotic	yes	no	minimal	42380	154	0.0260546	0.154877	0.866404	0.934885	0.609761	0	0	0	0	0	0	0	47482	149	-0.0647501	0.168933	0.701505	0.88209	0.573479	0	0	0	0	0	0	0	0	0
edem2	psychotic	yes	no	minimal	42380	154	0.116804	0.207675	0.573817	0.802475	0.517421	0	0	0	0	0	0	0	47482	149	-0.11232	0.237538	0.63632	0.851002	0.563068	0	0	0	0	0	0	0	0	0
edf1	psychotic	yes	no	minimal	42380	154	0.121626	0.110317	0.270236	0.56123	0.372839	0	0	0	0	0	0	0	47482	149	-0.0458668	0.128537	0.721214	0.885595	0.580222	0	0	0	0	0	0	0	0	0
edil3	psychotic	yes	no	minimal	42380	154	0.802093	0.14374	2.40293e-08	9.7452e-07	1.18789e-06	1	1	1	1	1	1	1	47482	149	0.185906	0.197346	0.346176	0.679492	0.474434	0	0	0	0	0	0	0	1	1
edn1	psychotic	yes	no	minimal	42380	154	1.1025	0.247956	8.73432e-06	0.00014828	0.00039583	0	1	1	1	1	1	1	47482	149	0.235182	0.294377	0.424341	0.731881	0.521751	0	0	0	0	0	0	0	1	0
ednrb	psychotic	yes	no	minimal	42380	154	0.219396	0.157511	0.163653	0.426696	0.310638	0	0	0	0	0	0	0	47482	149	-0.038152	0.20394	0.851602	0.943711	0.607728	0	0	0	0	0	0	0	0	0
eef1d	psychotic	yes	no	minimal	42380	154	0.144566	0.0852502	0.089927	0.287609	0.206576	0	0	0	0	0	0	0	47482	149	0.106263	0.0884078	0.229378	0.573444	0.361723	0	0	0	0	0	0	0	0	0
efcab14	psychotic	yes	no	minimal	42380	154	0.773653	0.190541	4.90126e-05	0.000638914	0.00138546	0	1	1	1	0	1	1	47482	149	0.510749	0.243609	0.03603	0.216931	0.271638	0	0	0	0	0	0	0	1	0
efcab2	psychotic	yes	no	minimal	42380	154	-0.313727	0.259189	0.226119	0.51521	0.386859	0	0	0	0	0	0	0	47482	149	0.0400194	0.246686	0.871126	0.953376	0.609864	0	0	0	0	0	0	0	0	0
efemp1	psychotic	yes	no	minimal	42380	154	0.869461	0.218127	6.71862e-05	0.000807341	0.00197965	0	1	1	1	0	1	1	47482	149	0.39266	0.23026	0.0881402	0.364963	0.344358	0	0	0	0	0	0	0	1	0
efhd1	psychotic	yes	no	minimal	42380	154	0.311769	0.20751	0.132986	0.374826	0.305457	0	0	0	0	0	0	0	47482	149	-0.282452	0.262638	0.282176	0.633834	0.471957	0	0	0	0	0	0	0	0	0
efna1	psychotic	yes	no	minimal	42380	154	1.31392	0.207356	2.35028e-10	2.07964e-08	2.6736e-08	1	1	1	1	1	1	1	47482	149	0.892103	0.236911	0.000166171	0.00622077	0.0167373	0	1	0	1	0	1	0	2	1
efna4	psychotic	yes	no	minimal	42380	154	1.18029	0.16242	3.67818e-13	6.31782e-11	4.32861e-11	1	1	1	1	1	1	1	47482	149	0.564374	0.220292	0.0104091	0.100312	0.160749	0	0	0	0	0	0	0	1	1
efnb2	psychotic	yes	no	minimal	42380	154	0.193225	0.119096	0.104711	0.324581	0.2364	0	0	0	0	0	0	0	47482	149	0.0499386	0.144885	0.730337	0.891922	0.581301	0	0	0	0	0	0	0	0	0
egf	psychotic	yes	no	minimal	42380	154	-0.111387	0.0697084	0.110065	0.336885	0.239508	0	0	0	0	0	0	0	47482	149	0.145053	0.0727738	0.0462397	0.25353	0.150635	0	0	0	0	0	0	0	0	0
egfl7	psychotic	yes	no	minimal	42380	154	-0.377595	0.195101	0.0529436	0.201295	0.203246	0	0	0	0	0	0	0	47482	149	0.275691	0.175831	0.116897	0.429359	0.339378	0	0	0	0	0	0	0	0	0
egflam	psychotic	yes	no	minimal	42380	154	0.134276	0.268645	0.617197	0.831427	0.532688	0	0	0	0	0	0	0	47482	149	0.413629	0.247047	0.0940734	0.380047	0.358929	0	0	0	0	0	0	0	0	0
egfr	psychotic	yes	no	minimal	42380	154	-0.997071	0.437905	0.0227913	0.105804	0.196687	0	0	0	0	0	0	0	47482	149	-1.54395	0.428323	0.000312593	0.00877617	0.110494	0	1	0	0	0	1	0	3	0
egln1	psychotic	yes	no	minimal	42380	154	0.132013	0.118342	0.264626	0.55631	0.369586	0	0	0	0	0	0	0	47482	149	0.18332	0.115152	0.111387	0.415921	0.28173	0	0	0	0	0	0	0	0	0
ehbp1	psychotic	yes	no	minimal	42380	154	0.140098	0.107146	0.191028	0.47072	0.314648	0	0	0	0	0	0	0	47482	149	0.0344217	0.112192	0.758987	0.905328	0.595555	0	0	0	0	0	0	0	0	0
ehd3	psychotic	yes	no	minimal	42380	154	-0.10108	0.0716458	0.158294	0.417853	0.296048	0	0	0	0	0	0	0	47482	149	0.0352817	0.0743451	0.635096	0.850877	0.580443	0	0	0	0	0	0	0	0	0
eif1ax	psychotic	yes	no	minimal	42380	154	0.131567	0.139173	0.344483	0.633311	0.418417	0	0	0	0	0	0	0	47482	149	-0.0280712	0.15903	0.859889	0.947272	0.613345	0	0	0	0	0	0	0	0	0
eif2ak2	psychotic	yes	no	minimal	42380	154	-0.0342174	0.0772432	0.657778	0.854264	0.595177	0	0	0	0	0	0	0	47482	149	0.0650042	0.0766943	0.396675	0.712463	0.469336	0	0	0	0	0	0	0	0	0
eif2ak3	psychotic	yes	no	minimal	42380	154	0.264238	0.111804	0.0181085	0.0879814	0.0878191	0	0	0	0	0	0	0	47482	149	0.0170104	0.130368	0.896187	0.961844	0.628745	0	0	0	0	0	0	0	0	0
eif2s2	psychotic	yes	no	minimal	42380	154	0.449883	0.159483	0.00478924	0.0311461	0.0478514	0	1	0	1	0	1	0	47482	149	0.0413299	0.201827	0.837745	0.937139	0.604913	0	0	0	0	0	0	0	0	0
eif4b	psychotic	yes	no	minimal	42380	154	-0.100705	0.125822	0.423495	0.698646	0.456629	0	0	0	0	0	0	0	47482	149	0.176405	0.129223	0.172215	0.503832	0.346758	0	0	0	0	0	0	0	0	0
eif4e	psychotic	yes	no	minimal	42380	154	-0.0640679	0.0951431	0.500703	0.757148	0.50518	0	0	0	0	0	0	0	47482	149	0.0839838	0.0948367	0.375853	0.697636	0.450757	0	0	0	0	0	0	0	0	0
eif4ebp1	psychotic	yes	no	minimal	42380	154	0.0902943	0.109196	0.408295	0.686681	0.452298	0	0	0	0	0	0	0	47482	149	0.168351	0.108793	0.121756	0.438381	0.28589	0	0	0	0	0	0	0	0	0
eif4g1	psychotic	yes	no	minimal	42380	154	0.0345058	0.0719266	0.631415	0.837298	0.594699	0	0	0	0	0	0	0	47482	149	0.119779	0.0733867	0.102647	0.398046	0.237588	0	0	0	0	0	0	0	0	0
eif4g3	psychotic	yes	no	minimal	42380	154	0.120207	0.120004	0.316491	0.609198	0.401325	0	0	0	0	0	0	0	47482	149	-0.00078395	0.128967	0.99515	0.997884	0.655076	0	0	0	0	0	0	0	0	0
eif5	psychotic	yes	no	minimal	42380	154	0.0727676	0.189895	0.701572	0.874346	0.556194	0	0	0	0	0	0	0	47482	149	-0.0412427	0.20209	0.83829	0.937139	0.605018	0	0	0	0	0	0	0	0	0
eif5a	psychotic	yes	no	minimal	42380	154	0.275466	0.219444	0.209373	0.494236	0.366098	0	0	0	0	0	0	0	47482	149	0.143612	0.239086	0.548059	0.801769	0.543184	0	0	0	0	0	0	0	0	0
elac1	psychotic	yes	no	minimal	42380	154	-0.143939	0.098339	0.143276	0.393572	0.270119	0	0	0	0	0	0	0	47482	149	0.043022	0.100257	0.667838	0.868635	0.570521	0	0	0	0	0	0	0	0	0
elavl4	psychotic	yes	no	minimal	42380	154	0.054912	0.0983939	0.576788	0.804692	0.535857	0	0	0	0	0	0	0	47482	149	-0.0744938	0.109297	0.495511	0.774354	0.504407	0	0	0	0	0	0	0	0	0
eln	psychotic	yes	no	minimal	42380	154	0.40597	0.232643	0.0809786	0.271478	0.259356	0	0	0	0	0	0	0	47482	149	0.00921417	0.239508	0.969312	0.990936	0.62813	0	0	0	0	0	0	0	0	0
eloa	psychotic	yes	no	minimal	42380	154	0.109707	0.116421	0.346026	0.635309	0.418019	0	0	0	0	0	0	0	47482	149	0.173496	0.112399	0.122693	0.439645	0.290253	0	0	0	0	0	0	0	0	0
elob	psychotic	yes	no	minimal	42380	154	-0.00498201	0.219388	0.981883	0.991389	0.626087	0	0	0	0	0	0	0	47482	149	-0.115598	0.235093	0.622924	0.844726	0.559892	0	0	0	0	0	0	0	0	0
enah	psychotic	yes	no	minimal	42380	154	0.068929	0.152068	0.650348	0.850052	0.543385	0	0	0	0	0	0	0	47482	149	0.244557	0.1478	0.0979964	0.388263	0.29916	0	0	0	0	0	0	0	0	0
endou	psychotic	yes	no	minimal	42380	154	-0.0324472	0.169318	0.848029	0.929237	0.600887	0	0	0	0	0	0	0	47482	149	0.211648	0.165918	0.20209	0.539812	0.393131	0	0	0	0	0	0	0	0	0
eng	psychotic	yes	no	minimal	42380	154	1.00899	0.40511	0.0127506	0.0674503	0.144138	0	0	0	0	0	0	0	47482	149	-0.532792	0.428766	0.214009	0.55495	0.486496	0	0	0	0	0	0	0	0	0
eno1	psychotic	yes	no	minimal	42380	154	-0.02693	0.0923865	0.770675	0.899069	0.615428	0	0	0	0	0	0	0	47482	149	0.102176	0.0943082	0.278619	0.631304	0.396067	0	0	0	0	0	0	0	0	0
eno2	psychotic	yes	no	minimal	42380	154	-0.0838001	0.110548	0.448424	0.720504	0.471547	0	0	0	0	0	0	0	47482	149	0.1672	0.110862	0.131509	0.452059	0.297147	0	0	0	0	0	0	0	0	0
eno3	psychotic	yes	no	minimal	42380	154	0.0321938	0.12971	0.803981	0.914482	0.59976	0	0	0	0	0	0	0	47482	149	-0.137371	0.147688	0.352295	0.680765	0.456535	0	0	0	0	0	0	0	0	0
enoph1	psychotic	yes	no	minimal	42380	154	-0.10339	0.169103	0.540936	0.783751	0.504677	0	0	0	0	0	0	0	47482	149	-0.340757	0.170812	0.046051	0.253237	0.247454	0	0	0	0	0	0	0	0	0
enox2	psychotic	yes	no	minimal	42380	154	0.365201	0.264908	0.168019	0.433788	0.3516	0	0	0	0	0	0	0	47482	149	0.11166	0.29572	0.705736	0.883259	0.580433	0	0	0	0	0	0	0	0	0
enpep	psychotic	yes	no	minimal	42380	154	0.235628	0.15272	0.122863	0.358401	0.272268	0	0	0	0	0	0	0	47482	149	-0.252581	0.238567	0.289716	0.636065	0.467509	0	0	0	0	0	0	0	0	0
enpp2	psychotic	yes	no	minimal	42380	154	0.0921673	0.278813	0.740969	0.889822	0.564103	0	0	0	0	0	0	0	47482	149	-0.0370743	0.27732	0.893649	0.961844	0.612836	0	0	0	0	0	0	0	0	0
enpp5	psychotic	yes	no	minimal	42380	154	-0.327149	0.130221	0.0119958	0.0641535	0.075532	0	0	0	0	0	0	0	47482	149	-0.253096	0.144506	0.0798664	0.342629	0.27572	0	0	0	0	0	0	0	0	0
enpp6	psychotic	yes	no	minimal	42380	154	-0.0838645	0.227582	0.712498	0.877537	0.557849	0	0	0	0	0	0	0	47482	149	-0.238638	0.226179	0.291388	0.636575	0.464057	0	0	0	0	0	0	0	0	0
enpp7	psychotic	yes	no	minimal	42380	154	0.288462	0.0855157	0.000742999	0.00661451	0.00823315	0	1	0	1	0	1	0	47482	149	0.0892605	0.0874719	0.307516	0.652578	0.41332	0	0	0	0	0	0	0	0	0
ensa	psychotic	yes	no	minimal	42380	154	-0.136606	0.169493	0.420263	0.696364	0.45817	0	0	0	0	0	0	0	47482	149	-0.0483194	0.16692	0.772217	0.910306	0.591257	0	0	0	0	0	0	0	0	0
entpd2	psychotic	yes	no	minimal	42380	154	-0.0121943	0.174682	0.944346	0.97437	0.625941	0	0	0	0	0	0	0	47482	149	-0.169303	0.17464	0.332327	0.666694	0.460263	0	0	0	0	0	0	0	0	0
entpd5	psychotic	yes	no	minimal	42380	154	0.00350029	0.343798	0.991877	0.995094	0.614564	0	0	0	0	0	0	0	47482	149	0.579933	0.362407	0.109549	0.412535	0.418426	0	0	0	0	0	0	0	0	0
entpd6	psychotic	yes	no	minimal	42380	154	-0.234328	0.257774	0.363327	0.65041	0.450421	0	0	0	0	0	0	0	47482	149	0.253978	0.292135	0.384635	0.701995	0.51103	0	0	0	0	0	0	0	0	0
entr1	psychotic	yes	no	minimal	42380	154	0.152355	0.124372	0.220579	0.507958	0.340868	0	0	0	0	0	0	0	47482	149	-0.090277	0.147504	0.540518	0.800361	0.525195	0	0	0	0	0	0	0	0	0
ep300	psychotic	yes	no	minimal	42380	154	-0.186177	0.292538	0.524502	0.771487	0.508229	0	0	0	0	0	0	0	47482	149	0.0987978	0.275923	0.720296	0.885458	0.582296	0	0	0	0	0	0	0	0	0
epb41l5	psychotic	yes	no	minimal	42380	154	-0.00353816	0.134798	0.97906	0.991389	0.6501	0	0	0	0	0	0	0	47482	149	-0.0723341	0.145803	0.619818	0.844726	0.54959	0	0	0	0	0	0	0	0	0
epcam	psychotic	yes	no	minimal	42380	154	0.0796835	0.0762266	0.295861	0.586899	0.410189	0	0	0	0	0	0	0	47482	149	0.0659199	0.0755912	0.383176	0.701489	0.462953	0	0	0	0	0	0	0	0	0
epgn	psychotic	yes	no	minimal	42380	154	-0.00851117	0.181867	0.962673	0.981839	0.628953	0	0	0	0	0	0	0	47482	149	-0.0502395	0.193347	0.794986	0.92374	0.595909	0	0	0	0	0	0	0	0	0
epha1	psychotic	yes	no	minimal	42380	154	1.02563	0.221285	3.57123e-06	7.09386e-05	0.000157609	1	1	1	1	1	1	1	47482	149	0.450383	0.221802	0.0422995	0.238906	0.273072	0	0	0	0	0	0	0	1	1
epha10	psychotic	yes	no	minimal	42380	154	-0.0215634	0.119199	0.856444	0.934186	0.621791	0	0	0	0	0	0	0	47482	149	-0.0766036	0.125777	0.542497	0.801689	0.522815	0	0	0	0	0	0	0	0	0
epha2	psychotic	yes	no	minimal	42380	154	0.944513	0.170021	2.77187e-08	1.10875e-06	1.50349e-06	1	1	1	1	1	1	1	47482	149	0.715093	0.196913	0.000281769	0.00832671	0.0165494	0	1	0	1	0	1	0	2	1
epha4	psychotic	yes	no	minimal	42380	154	0.0743653	0.303152	0.806219	0.915004	0.578486	0	0	0	0	0	0	0	47482	149	-0.318079	0.305883	0.2984	0.643234	0.488507	0	0	0	0	0	0	0	0	0
ephb4	psychotic	yes	no	minimal	42380	154	1.24599	0.234744	1.10907e-07	3.50671e-06	8.27133e-06	1	1	1	1	1	1	1	47482	149	0.859329	0.267501	0.00131617	0.0251191	0.0733094	0	1	0	0	0	1	0	2	1
ephb6	psychotic	yes	no	minimal	42380	154	0.775924	0.222691	0.000493412	0.00460307	0.010522	0	1	0	1	0	1	0	47482	149	0.109518	0.237039	0.644063	0.85537	0.564709	0	0	0	0	0	0	0	0	0
ephx2	psychotic	yes	no	minimal	42380	154	-0.0150895	0.123279	0.902581	0.94965	0.633678	0	0	0	0	0	0	0	47482	149	-0.0525884	0.127515	0.680039	0.870785	0.567916	0	0	0	0	0	0	0	0	0
epn1	psychotic	yes	no	minimal	42380	154	0.185178	0.170934	0.278664	0.56902	0.391229	0	0	0	0	0	0	0	47482	149	0.0223472	0.198539	0.910381	0.969376	0.620323	0	0	0	0	0	0	0	0	0
epo	psychotic	yes	no	minimal	42380	154	0.0997233	0.0898125	0.266848	0.557258	0.375966	0	0	0	0	0	0	0	47482	149	0.0822356	0.0942745	0.383045	0.701489	0.454455	0	0	0	0	0	0	0	0	0
eppk1	psychotic	yes	no	minimal	42380	154	0.140529	0.10785	0.192573	0.473726	0.316011	0	0	0	0	0	0	0	47482	149	0.191181	0.109018	0.079488	0.342629	0.238962	0	0	0	0	0	0	0	0	0
eps8l2	psychotic	yes	no	minimal	42380	154	0.256849	0.229406	0.262873	0.555016	0.399316	0	0	0	0	0	0	0	47482	149	0.270843	0.233669	0.246421	0.594178	0.44832	0	0	0	0	0	0	0	0	0
erbb2	psychotic	yes	no	minimal	42380	154	0.666784	0.279265	0.0169568	0.0833567	0.134923	0	0	0	0	0	0	0	47482	149	-0.410348	0.287978	0.154178	0.486067	0.421651	0	0	0	0	0	0	0	0	0
erbb3	psychotic	yes	no	minimal	42380	154	0.65178	0.359469	0.0698052	0.246769	0.279016	0	0	0	0	0	0	0	47482	149	-0.574168	0.392421	0.143428	0.471194	0.448219	0	0	0	0	0	0	0	0	0
erbb4	psychotic	yes	no	minimal	42380	154	0.323931	0.297277	0.275863	0.566342	0.420204	0	0	0	0	0	0	0	47482	149	-0.533839	0.297472	0.0727195	0.329722	0.359483	0	0	0	0	0	0	0	0	0
erbin	psychotic	yes	no	minimal	42380	154	-0.0176693	0.0700545	0.80087	0.914482	0.659654	0	0	0	0	0	0	0	47482	149	0.127367	0.0721158	0.077372	0.336701	0.202316	0	0	0	0	0	0	0	0	0
erc2	psychotic	yes	no	minimal	42380	154	-0.0514895	0.123478	0.676683	0.862844	0.559673	0	0	0	0	0	0	0	47482	149	-0.136944	0.133573	0.305248	0.65059	0.42827	0	0	0	0	0	0	0	0	0
ercc1	psychotic	yes	no	minimal	42380	154	-0.12852	0.277674	0.643475	0.844955	0.539881	0	0	0	0	0	0	0	47482	149	0.335492	0.171791	0.0508312	0.26889	0.256843	0	0	0	0	0	0	0	0	0
ereg	psychotic	yes	no	minimal	42380	154	-0.0989207	0.0945978	0.2957	0.586899	0.393225	0	0	0	0	0	0	0	47482	149	0.230087	0.0850356	0.00681448	0.0759476	0.057195	0	0	0	0	0	0	0	0	0
eri1	psychotic	yes	no	minimal	42380	154	-0.0731352	0.255123	0.774368	0.901936	0.572793	0	0	0	0	0	0	0	47482	149	0.156286	0.241748	0.517968	0.787719	0.536322	0	0	0	0	0	0	0	0	0
ermap	psychotic	yes	no	minimal	42380	154	0.219558	0.185164	0.235722	0.526435	0.371185	0	0	0	0	0	0	0	47482	149	0.118751	0.189636	0.531181	0.794594	0.530623	0	0	0	0	0	0	0	0	0
ern1	psychotic	yes	no	minimal	42380	154	-0.12667	0.228611	0.579519	0.806575	0.52025	0	0	0	0	0	0	0	47482	149	-0.305628	0.237598	0.19833	0.534247	0.427094	0	0	0	0	0	0	0	0	0
erp29	psychotic	yes	no	minimal	42380	154	-0.0396411	0.0722834	0.583409	0.80835	0.574166	0	0	0	0	0	0	0	47482	149	0.107276	0.0733207	0.143437	0.471194	0.284824	0	0	0	0	0	0	0	0	0
erp44	psychotic	yes	no	minimal	42380	154	-0.117425	0.278168	0.672924	0.861059	0.54741	0	0	0	0	0	0	0	47482	149	0.0563372	0.283814	0.842653	0.939499	0.604071	0	0	0	0	0	0	0	0	0
ervv_1	psychotic	yes	no	minimal	42380	154	0.116097	0.169656	0.493781	0.754047	0.487376	0	0	0	0	0	0	0	47482	149	-0.103179	0.202185	0.609826	0.839472	0.553229	0	0	0	0	0	0	0	0	0
esam	psychotic	yes	no	minimal	42380	154	0.312156	0.222568	0.160761	0.421555	0.333653	0	0	0	0	0	0	0	47482	149	0.69246	0.218406	0.00152166	0.0274254	0.0586107	0	1	0	0	0	1	0	3	0
esm1	psychotic	yes	no	minimal	42380	154	-1.00864	0.208419	1.30165e-06	2.92371e-05	6.03707e-05	1	1	1	1	1	1	1	47482	149	-0.0388722	0.212533	0.854877	0.944467	0.608009	0	0	0	0	0	0	0	1	1
espl1	psychotic	yes	no	minimal	42380	154	0.0556885	0.150735	0.711795	0.877537	0.563802	0	0	0	0	0	0	0	47482	149	0.072241	0.146719	0.622452	0.844726	0.550444	0	0	0	0	0	0	0	0	0
esr1	psychotic	yes	no	minimal	42380	154	0.0984738	0.136558	0.47084	0.739998	0.477168	0	0	0	0	0	0	0	47482	149	-0.431518	0.208039	0.0380595	0.222222	0.255722	0	0	0	0	0	0	0	0	0
esyt2	psychotic	yes	no	minimal	42380	154	0.156077	0.0976397	0.109931	0.336885	0.233891	0	0	0	0	0	0	0	47482	149	0.188543	0.099301	0.0576033	0.285571	0.196994	0	0	0	0	0	0	0	0	0
evi2b	psychotic	yes	no	minimal	42380	154	0.0501304	0.214837	0.815496	0.918547	0.585587	0	0	0	0	0	0	0	47482	149	-0.087115	0.234208	0.709926	0.884521	0.578478	0	0	0	0	0	0	0	0	0
evi5	psychotic	yes	no	minimal	42380	154	-0.0126002	0.094495	0.893922	0.946861	0.653832	0	0	0	0	0	0	0	47482	149	0.0781449	0.094909	0.4103	0.723039	0.467861	0	0	0	0	0	0	0	0	0
evpl	psychotic	yes	no	minimal	42380	154	0.141035	0.240956	0.558336	0.794513	0.514611	0	0	0	0	0	0	0	47482	149	0.185004	0.238549	0.438023	0.73899	0.514969	0	0	0	0	0	0	0	0	0
exosc10	psychotic	yes	no	minimal	42380	154	0.188866	0.119333	0.113494	0.343067	0.246241	0	0	0	0	0	0	0	47482	149	-0.428671	0.199417	0.0315853	0.200935	0.234594	0	0	0	0	0	0	0	0	0
extl1	psychotic	yes	no	minimal	42380	154	-0.510442	0.226785	0.0243994	0.112023	0.148775	0	0	0	0	0	0	0	47482	149	-0.150017	0.199808	0.45277	0.741497	0.510259	0	0	0	0	0	0	0	0	0
ezr	psychotic	yes	no	minimal	42380	154	0.727984	0.258918	0.00492893	0.0317715	0.0624962	0	1	0	0	0	1	0	47482	149	0.259037	0.28716	0.367023	0.692079	0.505182	0	0	0	0	0	0	0	0	0
f10	psychotic	yes	no	minimal	42380	154	0.382694	0.267321	0.152261	0.409018	0.340557	0	0	0	0	0	0	0	47482	149	-0.00170182	0.311637	0.995643	0.998035	0.627645	0	0	0	0	0	0	0	0	0
f11	psychotic	yes	no	minimal	42380	154	0.320146	0.195831	0.10209	0.318146	0.270469	0	0	0	0	0	0	0	47482	149	0.20476	0.238544	0.390685	0.706379	0.501335	0	0	0	0	0	0	0	0	0
f11r	psychotic	yes	no	minimal	42380	154	0.22818	0.124259	0.0663096	0.23816	0.189885	0	0	0	0	0	0	0	47482	149	0.313841	0.125853	0.0126417	0.112413	0.118687	0	0	0	0	0	0	0	0	0
f12	psychotic	yes	no	minimal	42380	154	0.368084	0.209742	0.0792702	0.267594	0.248807	0	0	0	0	0	0	0	47482	149	-0.0449862	0.20114	0.823025	0.932932	0.601812	0	0	0	0	0	0	0	0	0
f13b	psychotic	yes	no	minimal	42380	154	0.409386	0.333075	0.219031	0.506389	0.398268	0	0	0	0	0	0	0	47482	149	-0.610216	0.318609	0.055461	0.281156	0.346691	0	0	0	0	0	0	0	0	0
f2	psychotic	yes	no	minimal	42380	154	0.350482	0.565569	0.535456	0.780323	0.524255	0	0	0	0	0	0	0	47482	149	-0.292826	0.569223	0.60695	0.837965	0.577704	0	0	0	0	0	0	0	0	0
f2r	psychotic	yes	no	minimal	42380	154	0.00562565	0.12547	0.964238	0.982543	0.650847	0	0	0	0	0	0	0	47482	149	0.20226	0.127666	0.113127	0.419519	0.295746	0	0	0	0	0	0	0	0	0
f3	psychotic	yes	no	minimal	42380	154	0.50023	0.261463	0.0557227	0.208841	0.230811	0	0	0	0	0	0	0	47482	149	0.154164	0.269298	0.567006	0.813919	0.551234	0	0	0	0	0	0	0	0	0
f7	psychotic	yes	no	minimal	42380	154	0.898228	0.240958	0.000193201	0.00203484	0.00519111	0	1	0	1	0	1	0	47482	149	0.128261	0.241039	0.594646	0.829906	0.554193	0	0	0	0	0	0	0	0	0
f9	psychotic	yes	no	minimal	42380	154	1.63867	0.365902	7.51912e-06	0.000133066	0.000807441	0	1	1	1	1	1	1	47482	149	0.795483	0.383007	0.037807	0.222222	0.347556	0	0	0	0	0	0	0	1	0
fabp1	psychotic	yes	no	minimal	42380	154	0.293121	0.06803	1.6422e-05	0.000252381	0.000326565	0	1	1	1	1	1	1	47482	149	0.210353	0.0723535	0.00364564	0.0490566	0.0320575	0	1	0	1	0	1	0	2	0
fabp2	psychotic	yes	no	minimal	42380	154	0.0138629	0.0939189	0.882654	0.942787	0.650885	0	0	0	0	0	0	0	47482	149	0.117895	0.092488	0.202412	0.539812	0.342986	0	0	0	0	0	0	0	0	0
fabp3	psychotic	yes	no	minimal	42380	154	0.505827	0.121024	2.92059e-05	0.000411987	0.000745647	0	1	1	1	1	1	1	47482	149	0.218668	0.143703	0.128091	0.447936	0.324123	0	0	0	0	0	0	0	1	0
fabp4	psychotic	yes	no	minimal	42380	154	0.568566	0.106275	8.79878e-08	2.88679e-06	3.65683e-06	1	1	1	1	1	1	1	47482	149	0.359216	0.113524	0.00155487	0.0275165	0.0348974	0	1	0	1	0	1	0	2	1
fabp5	psychotic	yes	no	minimal	42380	154	0.197784	0.1001	0.0481698	0.189308	0.147558	0	0	0	0	0	0	0	47482	149	0.193788	0.101963	0.0573574	0.284836	0.199609	0	0	0	0	0	0	0	0	0
fabp6	psychotic	yes	no	minimal	42380	154	-0.076803	0.13943	0.581747	0.808135	0.520906	0	0	0	0	0	0	0	47482	149	0.390303	0.112855	0.000543277	0.013003	0.0173629	0	1	0	1	0	1	0	3	0
fabp9	psychotic	yes	no	minimal	42380	154	-0.261413	0.135363	0.0534586	0.202463	0.175934	0	0	0	0	0	0	0	47482	149	-0.43837	0.137388	0.00141909	0.0262521	0.0377669	0	1	0	1	0	1	0	3	0
fadd	psychotic	yes	no	minimal	42380	154	-0.115297	0.0971309	0.235218	0.526274	0.349723	0	0	0	0	0	0	0	47482	149	0.0437821	0.097582	0.653669	0.859856	0.56682	0	0	0	0	0	0	0	0	0
fam13a	psychotic	yes	no	minimal	42380	154	0.0858273	0.119532	0.47274	0.741753	0.480155	0	0	0	0	0	0	0	47482	149	0.107629	0.122388	0.379183	0.69887	0.45775	0	0	0	0	0	0	0	0	0
fam171a2	psychotic	yes	no	minimal	42380	154	0.0529704	0.0490422	0.280098	0.570601	0.470097	0	0	0	0	0	0	0	47482	149	8.61538e-05	0.053215	0.998708	0.998708	0.738713	0	0	0	0	0	0	0	0	0
fam171b	psychotic	yes	no	minimal	42380	154	0.0790924	0.303559	0.794439	0.911766	0.575861	0	0	0	0	0	0	0	47482	149	0.00525428	0.315222	0.986701	0.996944	0.626097	0	0	0	0	0	0	0	0	0
fam172a	psychotic	yes	no	minimal	42380	154	-0.10889	0.139353	0.434568	0.709983	0.46138	0	0	0	0	0	0	0	47482	149	0.0429536	0.139677	0.758446	0.905328	0.589499	0	0	0	0	0	0	0	0	0
fam20a	psychotic	yes	no	minimal	42380	154	0.738738	0.258892	0.00432462	0.0288968	0.0573518	0	1	0	0	0	1	0	47482	149	0.230122	0.280618	0.412185	0.725048	0.516241	0	0	0	0	0	0	0	0	0
fam3b	psychotic	yes	no	minimal	42380	154	0.495318	0.21293	0.0200079	0.0945355	0.130497	0	0	0	0	0	0	0	47482	149	0.358301	0.217657	0.0997294	0.392466	0.349324	0	0	0	0	0	0	0	0	0
fam3c	psychotic	yes	no	minimal	42380	154	0.544612	0.241339	0.0240311	0.110854	0.151574	0	0	0	0	0	0	0	47482	149	0.350466	0.24733	0.156484	0.488175	0.407393	0	0	0	0	0	0	0	0	0
fam3d	psychotic	yes	no	minimal	42380	154	0.35734	0.0938274	0.000139825	0.00152347	0.00248244	0	1	0	1	0	1	0	47482	149	0.151127	0.0984936	0.124935	0.44327	0.279577	0	0	0	0	0	0	0	0	0
fap	psychotic	yes	no	minimal	42380	154	-0.798232	0.2624	0.00234984	0.0177301	0.0380928	0	1	0	1	0	1	0	47482	149	-1.04219	0.262638	7.24351e-05	0.00406751	0.0132808	0	1	0	1	0	1	0	3	0
farsa	psychotic	yes	no	minimal	42380	154	0.0506435	0.117188	0.665629	0.858876	0.558496	0	0	0	0	0	0	0	47482	149	0.0915914	0.115872	0.429262	0.735919	0.477741	0	0	0	0	0	0	0	0	0
fas	psychotic	yes	no	minimal	42380	154	0.63061	0.113009	2.40265e-08	9.7452e-07	1.09631e-06	1	1	1	1	1	1	1	47482	149	0.364561	0.160236	0.0228965	0.162276	0.183298	0	0	0	0	0	0	0	1	1
faslg	psychotic	yes	no	minimal	42380	154	-0.869325	0.177941	1.03185e-06	2.44958e-05	4.26036e-05	1	1	1	1	1	1	1	47482	149	-0.153771	0.195399	0.431306	0.736542	0.502505	0	0	0	0	0	0	0	1	1
fbln2	psychotic	yes	no	minimal	42380	154	0.324312	0.257839	0.208462	0.494126	0.376229	0	0	0	0	0	0	0	47482	149	-0.124076	0.269107	0.644753	0.855374	0.567372	0	0	0	0	0	0	0	0	0
fbn2	psychotic	yes	no	minimal	42380	154	0.290816	0.13564	0.0320306	0.139596	0.134853	0	0	0	0	0	0	0	47482	149	-0.108018	0.149126	0.468858	0.754721	0.501574	0	0	0	0	0	0	0	0	0
fbp1	psychotic	yes	no	minimal	42380	154	0.269842	0.0901742	0.00276746	0.0202025	0.0221566	0	1	0	1	0	1	0	47482	149	0.122253	0.0963549	0.204519	0.54204	0.346464	0	0	0	0	0	0	0	0	0
fcamr	psychotic	yes	no	minimal	42380	154	0.338703	0.100209	0.000724971	0.00651358	0.00931808	0	1	0	1	0	1	0	47482	149	0.19282	0.105153	0.0666981	0.314127	0.21732	0	0	0	0	0	0	0	0	0
fcar	psychotic	yes	no	minimal	42380	154	0.156608	0.152711	0.305116	0.597946	0.400497	0	0	0	0	0	0	0	47482	149	0.154049	0.154563	0.318924	0.661874	0.445414	0	0	0	0	0	0	0	0	0
fcer1a	psychotic	yes	no	minimal	42380	154	0.575414	0.327826	0.0792177	0.267594	0.284255	0	0	0	0	0	0	0	47482	149	-0.273643	0.359638	0.446726	0.739478	0.536142	0	0	0	0	0	0	0	0	0
fcer2	psychotic	yes	no	minimal	42380	154	0.311743	0.125765	0.0131833	0.069131	0.078203	0	0	0	0	0	0	0	47482	149	0.0845754	0.143449	0.555469	0.805776	0.529349	0	0	0	0	0	0	0	0	0
fcgr2a	psychotic	yes	no	minimal	42380	154	0.0653528	0.128306	0.610505	0.828736	0.53395	0	0	0	0	0	0	0	47482	149	0.0157193	0.124512	0.899536	0.963552	0.631655	0	0	0	0	0	0	0	0	0
fcgr2b	psychotic	yes	no	minimal	42380	154	0.035824	0.12577	0.775769	0.902489	0.592424	0	0	0	0	0	0	0	47482	149	0.288188	0.112486	0.0104077	0.100312	0.0975877	0	0	0	0	0	0	0	0	0
fcgr3b	psychotic	yes	no	minimal	42380	154	0.0698257	0.149681	0.640859	0.842932	0.540495	0	0	0	0	0	0	0	47482	149	0.42271	0.158496	0.00765318	0.081972	0.11095	0	0	0	0	0	0	0	0	0
fcn1	psychotic	yes	no	minimal	42380	154	0.4882	0.165816	0.00323766	0.0230585	0.0374853	0	1	0	1	0	1	0	47482	149	0.367732	0.165967	0.0267123	0.178899	0.199082	0	0	0	0	0	0	0	0	0
fcn2	psychotic	yes	no	minimal	42380	154	0.0624411	0.178604	0.726635	0.883336	0.564458	0	0	0	0	0	0	0	47482	149	0.141341	0.18599	0.44729	0.739785	0.504911	0	0	0	0	0	0	0	0	0
fcrl1	psychotic	yes	no	minimal	42380	154	0.390794	0.151683	0.00998371	0.0558476	0.0740421	0	0	0	0	0	0	0	47482	149	-0.264004	0.16566	0.111015	0.415593	0.326641	0	0	0	0	0	0	0	0	0
fcrl2	psychotic	yes	no	minimal	42380	154	0.190177	0.142375	0.181632	0.458397	0.318347	0	0	0	0	0	0	0	47482	149	-0.163272	0.15571	0.294378	0.639571	0.434933	0	0	0	0	0	0	0	0	0
fcrl3	psychotic	yes	no	minimal	42380	154	0.0863552	0.138194	0.532048	0.777178	0.502074	0	0	0	0	0	0	0	47482	149	0.0944796	0.137173	0.490973	0.770933	0.50637	0	0	0	0	0	0	0	0	0
fcrl5	psychotic	yes	no	minimal	42380	154	-0.220789	0.125979	0.0796726	0.268642	0.209429	0	0	0	0	0	0	0	47482	149	0.000960397	0.126556	0.993945	0.997698	0.655807	0	0	0	0	0	0	0	0	0
fcrl6	psychotic	yes	no	minimal	42380	154	-0.353776	0.105184	0.000769841	0.00681193	0.0101118	0	1	0	1	0	1	0	47482	149	0.165351	0.109624	0.131464	0.452059	0.295958	0	0	0	0	0	0	0	0	0
fcrlb	psychotic	yes	no	minimal	42380	154	0.14809	0.113081	0.190336	0.470228	0.315163	0	0	0	0	0	0	0	47482	149	0.0296767	0.123794	0.810543	0.929974	0.607173	0	0	0	0	0	0	0	0	0
fdx1	psychotic	yes	no	minimal	42380	154	0.263176	0.105117	0.0122923	0.0654992	0.0667327	0	0	0	0	0	0	0	47482	149	0.0983931	0.127338	0.439703	0.73899	0.484714	0	0	0	0	0	0	0	0	0
fdx2	psychotic	yes	no	minimal	42380	154	0.0519054	0.148993	0.727559	0.883864	0.569212	0	0	0	0	0	0	0	47482	149	0.0478151	0.152114	0.753265	0.903405	0.58708	0	0	0	0	0	0	0	0	0
fen1	psychotic	yes	no	minimal	42380	154	-0.211233	0.136169	0.120841	0.354634	0.262103	0	0	0	0	0	0	0	47482	149	0.124354	0.0981612	0.205215	0.542288	0.347954	0	0	0	0	0	0	0	0	0
fes	psychotic	yes	no	minimal	42380	154	0.142718	0.146669	0.330521	0.622641	0.412519	0	0	0	0	0	0	0	47482	149	0.105525	0.149923	0.481518	0.7645	0.506159	0	0	0	0	0	0	0	0	0
fetub	psychotic	yes	no	minimal	42380	154	0.93488	0.230484	4.98871e-05	0.000644559	0.00160771	0	1	1	1	0	1	1	47482	149	0.444908	0.232847	0.0560393	0.282284	0.304269	0	0	0	0	0	0	0	1	0
fga	psychotic	yes	no	minimal	42380	154	0.934919	0.250474	0.00018951	0.00201225	0.0052853	0	1	0	1	0	1	0	47482	149	0.197402	0.280067	0.480911	0.7645	0.533231	0	0	0	0	0	0	0	0	0
fgd3	psychotic	yes	no	minimal	42380	154	-0.123052	0.105158	0.241937	0.531786	0.353589	0	0	0	0	0	0	0	47482	149	0.11252	0.104907	0.283463	0.633992	0.402383	0	0	0	0	0	0	0	0	0
fgf12	psychotic	yes	no	minimal	42380	154	0.00246724	0.190193	0.98965	0.995094	0.633864	0	0	0	0	0	0	0	47482	149	-0.238958	0.249485	0.338162	0.673433	0.487687	0	0	0	0	0	0	0	0	0
fgf16	psychotic	yes	no	minimal	42380	154	-0.168717	0.200846	0.400892	0.680584	0.455424	0	0	0	0	0	0	0	47482	149	0.0428986	0.182769	0.81443	0.930827	0.600616	0	0	0	0	0	0	0	0	0
fgf19	psychotic	yes	no	minimal	42380	154	-0.0847332	0.0955486	0.375182	0.6592	0.440993	0	0	0	0	0	0	0	47482	149	0.139972	0.0974431	0.150875	0.479384	0.303325	0	0	0	0	0	0	0	0	0
fgf2	psychotic	yes	no	minimal	42380	154	-0.052968	0.109486	0.628536	0.835975	0.548761	0	0	0	0	0	0	0	47482	149	-0.0603584	0.11203	0.590047	0.825161	0.539839	0	0	0	0	0	0	0	0	0
fgf20	psychotic	yes	no	minimal	42380	154	-0.358227	0.24997	0.151834	0.408452	0.335331	0	0	0	0	0	0	0	47482	149	0.110259	0.187551	0.556608	0.805776	0.537265	0	0	0	0	0	0	0	0	0
fgf21	psychotic	yes	no	minimal	42380	154	0.258668	0.0523277	7.68404e-07	1.8707e-05	1.7816e-05	1	1	1	1	1	1	1	47482	149	0.134935	0.0573198	0.0185691	0.14615	0.0770973	0	0	0	0	0	0	0	1	1
fgf23	psychotic	yes	no	minimal	42380	154	0.423869	0.0864029	9.30837e-07	2.22791e-05	3.12605e-05	1	1	1	1	1	1	1	47482	149	0.21061	0.11062	0.0569225	0.284612	0.208735	0	0	0	0	0	0	0	1	1
fgf3	psychotic	yes	no	minimal	42380	154	0.25821	0.230302	0.262211	0.55429	0.399201	0	0	0	0	0	0	0	47482	149	0.306109	0.225168	0.173998	0.504353	0.408381	0	0	0	0	0	0	0	0	0
fgf5	psychotic	yes	no	minimal	42380	154	-0.0388148	0.221213	0.860716	0.934885	0.596392	0	0	0	0	0	0	0	47482	149	0.0386634	0.225488	0.863858	0.949008	0.609257	0	0	0	0	0	0	0	0	0
fgf6	psychotic	yes	no	minimal	42380	154	-0.151038	0.239665	0.52856	0.77402	0.505409	0	0	0	0	0	0	0	47482	149	-0.248085	0.254326	0.329332	0.665011	0.486066	0	0	0	0	0	0	0	0	0
fgf7	psychotic	yes	no	minimal	42380	154	-0.0469594	0.11606	0.685761	0.866405	0.566351	0	0	0	0	0	0	0	47482	149	0.0656573	0.102988	0.523782	0.790409	0.516253	0	0	0	0	0	0	0	0	0
fgf9	psychotic	yes	no	minimal	42380	154	-0.353407	0.203596	0.0825949	0.275316	0.250702	0	0	0	0	0	0	0	47482	149	-0.158333	0.212981	0.457233	0.744017	0.514744	0	0	0	0	0	0	0	0	0
fgfbp1	psychotic	yes	no	minimal	42380	154	0.0435173	0.222012	0.8446	0.927852	0.592293	0	0	0	0	0	0	0	47482	149	-0.289435	0.223957	0.19623	0.531875	0.420315	0	0	0	0	0	0	0	0	0
fgfbp2	psychotic	yes	no	minimal	42380	154	-0.207308	0.169743	0.221972	0.509837	0.357309	0	0	0	0	0	0	0	47482	149	-0.310785	0.175238	0.0761454	0.336701	0.296504	0	0	0	0	0	0	0	0	0
fgfbp3	psychotic	yes	no	minimal	42380	154	-0.0795693	0.22958	0.728902	0.88462	0.562154	0	0	0	0	0	0	0	47482	149	0.202327	0.231962	0.383077	0.701489	0.497364	0	0	0	0	0	0	0	0	0
fgfr2	psychotic	yes	no	minimal	42380	154	1.57486	0.263771	2.36459e-09	1.53436e-07	3.9632e-07	1	1	1	1	1	1	1	47482	149	0.639941	0.316336	0.0430753	0.241585	0.325224	0	0	0	0	0	0	0	1	1
fgfr4	psychotic	yes	no	minimal	42380	154	-0.140592	0.16206	0.38565	0.669898	0.441974	0	0	0	0	0	0	0	47482	149	-0.204147	0.16407	0.2134	0.554653	0.398505	0	0	0	0	0	0	0	0	0
fgl1	psychotic	yes	no	minimal	42380	154	0.560647	0.137318	4.44905e-05	0.000582566	0.00111913	0	1	1	1	0	1	1	47482	149	0.379036	0.143377	0.00820202	0.0855673	0.10709	0	0	0	0	0	0	0	1	0
fgr	psychotic	yes	no	minimal	42380	154	0.169558	0.101012	0.0932305	0.295906	0.214692	0	0	0	0	0	0	0	47482	149	0.161725	0.107304	0.131768	0.452059	0.29411	0	0	0	0	0	0	0	0	0
fh	psychotic	yes	no	minimal	42380	154	-0.0461176	0.10961	0.673942	0.861984	0.565775	0	0	0	0	0	0	0	47482	149	0.104046	0.0904767	0.250154	0.59638	0.376759	0	0	0	0	0	0	0	0	0
fhip2a	psychotic	yes	no	minimal	42380	154	-0.0658469	0.185353	0.722402	0.881862	0.562605	0	0	0	0	0	0	0	47482	149	0.072848	0.173254	0.674142	0.870524	0.566651	0	0	0	0	0	0	0	0	0
fhit	psychotic	yes	no	minimal	42380	154	-0.0501512	0.099283	0.613465	0.829643	0.550099	0	0	0	0	0	0	0	47482	149	0.0986546	0.100656	0.32703	0.663513	0.425541	0	0	0	0	0	0	0	0	0
fis1	psychotic	yes	no	minimal	42380	154	-0.0385483	0.0951616	0.685417	0.866405	0.581749	0	0	0	0	0	0	0	47482	149	0.0945986	0.0949622	0.319167	0.661909	0.420246	0	0	0	0	0	0	0	0	0
fkbp14	psychotic	yes	no	minimal	42380	154	-0.0980148	0.0854209	0.251203	0.541461	0.367326	0	0	0	0	0	0	0	47482	149	0.129733	0.0860758	0.13176	0.452059	0.277069	0	0	0	0	0	0	0	0	0
fkbp1b	psychotic	yes	no	minimal	42380	154	-0.127592	0.0665898	0.055354	0.20805	0.154307	0	0	0	0	0	0	0	47482	149	0.0836907	0.0652032	0.199304	0.535882	0.343635	0	0	0	0	0	0	0	0	0
fkbp4	psychotic	yes	no	minimal	42380	154	0.0818851	0.165515	0.620791	0.833572	0.532265	0	0	0	0	0	0	0	47482	149	0.216035	0.167278	0.196539	0.531875	0.390698	0	0	0	0	0	0	0	0	0
fkbp5	psychotic	yes	no	minimal	42380	154	0.00449655	0.0768746	0.953357	0.977733	0.695053	0	0	0	0	0	0	0	47482	149	0.103787	0.0788235	0.187937	0.52216	0.327528	0	0	0	0	0	0	0	0	0
fkbp7	psychotic	yes	no	minimal	42380	154	0.143714	0.137171	0.294775	0.58554	0.391134	0	0	0	0	0	0	0	47482	149	0.178085	0.13273	0.179693	0.509915	0.354947	0	0	0	0	0	0	0	0	0
fkbpl	psychotic	yes	no	minimal	42380	154	-0.0787963	0.143268	0.582326	0.808201	0.520607	0	0	0	0	0	0	0	47482	149	0.0571861	0.143355	0.689958	0.877502	0.570029	0	0	0	0	0	0	0	0	0
fli1	psychotic	yes	no	minimal	42380	154	-0.0756845	0.0673007	0.26077	0.55429	0.399119	0	0	0	0	0	0	0	47482	149	0.102595	0.0657967	0.118931	0.433017	0.25787	0	0	0	0	0	0	0	0	0
flrt2	psychotic	yes	no	minimal	42380	154	0.641053	0.248038	0.00975216	0.054657	0.0934562	0	0	0	0	0	0	0	47482	149	0.317082	0.259443	0.221645	0.562786	0.446379	0	0	0	0	0	0	0	0	0
flt1	psychotic	yes	no	minimal	42380	154	0.29925	0.283239	0.290727	0.58219	0.424453	0	0	0	0	0	0	0	47482	149	-0.119145	0.352634	0.735459	0.892578	0.587367	0	0	0	0	0	0	0	0	0
flt3	psychotic	yes	no	minimal	42380	154	-1.12119	0.264591	2.26089e-05	0.000328447	0.000968311	0	1	1	1	1	1	1	47482	149	-0.161633	0.259019	0.532615	0.795267	0.542303	0	0	0	0	0	0	0	1	0
flt3lg	psychotic	yes	no	minimal	42380	154	0.782872	0.204682	0.000130872	0.00144206	0.00334808	0	1	0	1	0	1	0	47482	149	0.598062	0.215824	0.00558723	0.0655209	0.118332	0	0	0	0	0	0	0	0	0
flt4	psychotic	yes	no	minimal	42380	154	0.0628644	0.209204	0.763801	0.895343	0.572438	0	0	0	0	0	0	0	47482	149	0.30403	0.218781	0.164633	0.497648	0.399721	0	0	0	0	0	0	0	0	0
fmnl1	psychotic	yes	no	minimal	42380	154	0.16578	0.0909486	0.068335	0.243636	0.176623	0	0	0	0	0	0	0	47482	149	0.140681	0.0985624	0.153485	0.48504	0.306496	0	0	0	0	0	0	0	0	0
fmr1	psychotic	yes	no	minimal	42380	154	-0.0878081	0.211896	0.678587	0.863934	0.548799	0	0	0	0	0	0	0	47482	149	-0.0444042	0.215961	0.837094	0.937139	0.604278	0	0	0	0	0	0	0	0	0
fn1	psychotic	yes	no	minimal	42380	154	0.480524	0.303032	0.112803	0.341496	0.315785	0	0	0	0	0	0	0	47482	149	-0.547252	0.320422	0.0876537	0.363563	0.384974	0	0	0	0	0	0	0	0	0
fndc1	psychotic	yes	no	minimal	42380	154	0.376726	0.179438	0.0357743	0.151393	0.16293	0	0	0	0	0	0	0	47482	149	-0.0984584	0.180979	0.58642	0.822058	0.544322	0	0	0	0	0	0	0	0	0
fnta	psychotic	yes	no	minimal	42380	154	-0.231398	0.253384	0.361121	0.649706	0.448816	0	0	0	0	0	0	0	47482	149	0.0244404	0.240128	0.918931	0.974661	0.618921	0	0	0	0	0	0	0	0	0
folh1	psychotic	yes	no	minimal	42380	154	0.14973	0.0608236	0.0138276	0.0718447	0.0564873	0	0	0	0	0	0	0	47482	149	-0.175323	0.110224	0.111697	0.416544	0.277157	0	0	0	0	0	0	0	0	0
folr1	psychotic	yes	no	minimal	42380	154	1.18533	0.200648	3.47275e-09	2.09566e-07	2.84417e-07	1	1	1	1	1	1	1	47482	149	0.664714	0.23595	0.00484467	0.0595024	0.119858	0	0	0	0	0	0	0	1	1
folr2	psychotic	yes	no	minimal	42380	154	0.344	0.241079	0.153604	0.411489	0.334045	0	0	0	0	0	0	0	47482	149	0.717148	0.237352	0.00251565	0.0376896	0.086476	0	1	0	0	0	1	0	3	0
folr3	psychotic	yes	no	minimal	42380	154	0.00350461	0.037491	0.925523	0.965533	0.780872	0	0	0	0	0	0	0	47482	149	0.0286931	0.03684	0.436064	0.73899	0.604226	0	0	0	0	0	0	0	0	0
fos	psychotic	yes	no	minimal	42380	154	-0.353782	0.242014	0.14379	0.394241	0.326482	0	0	0	0	0	0	0	47482	149	0.114184	0.2422	0.637324	0.851002	0.563693	0	0	0	0	0	0	0	0	0
fosb	psychotic	yes	no	minimal	42380	154	0.187169	0.165922	0.259297	0.553576	0.378761	0	0	0	0	0	0	0	47482	149	0.067784	0.18519	0.714346	0.884977	0.577244	0	0	0	0	0	0	0	0	0
foxj3	psychotic	yes	no	minimal	42380	154	-0.00838029	0.189409	0.96471	0.982543	0.627705	0	0	0	0	0	0	0	47482	149	0.00169846	0.195314	0.993062	0.997698	0.637704	0	0	0	0	0	0	0	0	0
foxo1	psychotic	yes	no	minimal	42380	154	-0.130003	0.0854689	0.128247	0.367137	0.254133	0	0	0	0	0	0	0	47482	149	-0.0252885	0.0868657	0.770958	0.909942	0.614776	0	0	0	0	0	0	0	0	0
foxo3	psychotic	yes	no	minimal	42380	154	-0.0559386	0.0787193	0.477327	0.741948	0.513599	0	0	0	0	0	0	0	47482	149	-0.000369994	0.078135	0.996222	0.99827	0.694119	0	0	0	0	0	0	0	0	0
frmd4b	psychotic	yes	no	minimal	42380	154	0.190412	0.110118	0.0837806	0.276117	0.206534	0	0	0	0	0	0	0	47482	149	-0.0624807	0.126145	0.620382	0.844726	0.549153	0	0	0	0	0	0	0	0	0
frmd7	psychotic	yes	no	minimal	42380	154	-0.0810172	0.264432	0.759314	0.894556	0.56883	0	0	0	0	0	0	0	47482	149	-0.317719	0.257921	0.218007	0.559254	0.444204	0	0	0	0	0	0	0	0	0
frzb	psychotic	yes	no	minimal	42380	154	-0.650461	0.241125	0.00698392	0.0420475	0.0751829	0	1	0	0	0	1	0	47482	149	-0.0651389	0.28032	0.816248	0.930827	0.599562	0	0	0	0	0	0	0	0	0
fshb	psychotic	yes	no	minimal	42380	154	0.0746546	0.133133	0.574967	0.80312	0.519423	0	0	0	0	0	0	0	47482	149	-0.2202	0.131995	0.0952676	0.3823	0.281528	0	0	0	0	0	0	0	0	0
fst	psychotic	yes	no	minimal	42380	154	-0.00279746	0.14612	0.984725	0.993229	0.646483	0	0	0	0	0	0	0	47482	149	-0.232587	0.15201	0.125997	0.444873	0.329272	0	0	0	0	0	0	0	0	0
fstl1	psychotic	yes	no	minimal	42380	154	1.00114	0.304597	0.00101341	0.00855245	0.0234762	0	1	0	1	0	1	0	47482	149	0.282214	0.37455	0.451165	0.74073	0.538831	0	0	0	0	0	0	0	0	0
fstl3	psychotic	yes	no	minimal	42380	154	1.09223	0.18047	1.42939e-09	9.93764e-08	1.06094e-07	1	1	1	1	1	1	1	47482	149	0.764271	0.198181	0.000115054	0.00524932	0.00873093	0	1	0	1	0	1	0	2	1
ftcd	psychotic	yes	no	minimal	42380	154	0.0339291	0.0912309	0.709965	0.877537	0.595092	0	0	0	0	0	0	0	47482	149	-0.0354629	0.0962419	0.712518	0.884521	0.587965	0	0	0	0	0	0	0	0	0
fuca1	psychotic	yes	no	minimal	42380	154	0.0555307	0.0908647	0.54111	0.783751	0.527608	0	0	0	0	0	0	0	47482	149	-0.149755	0.0829635	0.0710638	0.326268	0.200612	0	0	0	0	0	0	0	0	0
fuom	psychotic	yes	no	minimal	42380	154	0.194504	0.122087	0.111124	0.338002	0.244979	0	0	0	0	0	0	0	47482	149	0.00656093	0.130623	0.959941	0.985593	0.64535	0	0	0	0	0	0	0	0	0
furin	psychotic	yes	no	minimal	42380	154	0.553967	0.19931	0.00544561	0.0344181	0.0583392	0	1	0	0	0	1	0	47482	149	0.374615	0.207048	0.0704018	0.324248	0.310228	0	0	0	0	0	0	0	0	0
fus	psychotic	yes	no	minimal	42380	154	0.085989	0.177479	0.62803	0.835975	0.534169	0	0	0	0	0	0	0	47482	149	0.469041	0.155777	0.002604	0.0385974	0.0601704	0	1	0	0	0	1	0	3	0
fut1	psychotic	yes	no	minimal	42380	154	-0.130916	0.152672	0.39117	0.675069	0.443003	0	0	0	0	0	0	0	47482	149	0.0466061	0.130164	0.720301	0.885458	0.579737	0	0	0	0	0	0	0	0	0
fut3_fut5	psychotic	yes	no	minimal	42380	154	0.634089	0.154613	4.11139e-05	0.0005507	0.00108579	0	1	1	1	0	1	1	47482	149	-0.100577	0.159714	0.528871	0.793823	0.52387	0	0	0	0	0	0	0	1	0
fut8	psychotic	yes	no	minimal	42380	154	0.104122	0.124597	0.403343	0.681969	0.447084	0	0	0	0	0	0	0	47482	149	0.129383	0.125334	0.301928	0.64778	0.422271	0	0	0	0	0	0	0	0	0
fxn	psychotic	yes	no	minimal	42380	154	-0.111187	0.0999084	0.265754	0.556832	0.371089	0	0	0	0	0	0	0	47482	149	0.213037	0.0986448	0.0308009	0.197667	0.145838	0	0	0	0	0	0	0	0	0
fxyd5	psychotic	yes	no	minimal	42380	154	-0.205609	0.119209	0.0845671	0.277456	0.212177	0	0	0	0	0	0	0	47482	149	0.136826	0.110291	0.214758	0.55495	0.362212	0	0	0	0	0	0	0	0	0
fyb1	psychotic	yes	no	minimal	42380	154	-0.0116839	0.0784267	0.88157	0.942787	0.67084	0	0	0	0	0	0	0	47482	149	0.0908577	0.0800211	0.256198	0.603793	0.380898	0	0	0	0	0	0	0	0	0
fzd10	psychotic	yes	no	minimal	42380	154	-0.00360398	0.146653	0.980394	0.991389	0.645048	0	0	0	0	0	0	0	47482	149	0.0416313	0.141066	0.767903	0.908848	0.591938	0	0	0	0	0	0	0	0	0
fzd8	psychotic	yes	no	minimal	42380	154	0.11918	0.188573	0.52738	0.773819	0.50092	0	0	0	0	0	0	0	47482	149	0.0180693	0.203589	0.929278	0.979246	0.623711	0	0	0	0	0	0	0	0	0
gabarap	psychotic	yes	no	minimal	42380	154	0.126587	0.162331	0.435505	0.709983	0.463584	0	0	0	0	0	0	0	47482	149	0.114769	0.166111	0.489615	0.770933	0.512992	0	0	0	0	0	0	0	0	0
gabarapl1	psychotic	yes	no	minimal	42380	154	0.0282826	0.125203	0.821283	0.920586	0.607371	0	0	0	0	0	0	0	47482	149	0.16918	0.10898	0.120566	0.435708	0.284897	0	0	0	0	0	0	0	0	0
gabra4	psychotic	yes	no	minimal	42380	154	0.0570363	0.127131	0.653691	0.851766	0.550104	0	0	0	0	0	0	0	47482	149	-0.126958	0.152317	0.404557	0.718	0.479271	0	0	0	0	0	0	0	0	0
gad1	psychotic	yes	no	minimal	42380	154	0.138469	0.329461	0.674273	0.862031	0.548354	0	0	0	0	0	0	0	47482	149	-0.294911	0.3315	0.373668	0.697314	0.515094	0	0	0	0	0	0	0	0	0
gad2	psychotic	yes	no	minimal	42380	154	0.0148397	0.188177	0.937144	0.97145	0.62089	0	0	0	0	0	0	0	47482	149	0.00236349	0.189593	0.990054	0.997169	0.637976	0	0	0	0	0	0	0	0	0
gadd45b	psychotic	yes	no	minimal	42380	154	0.0390024	0.167733	0.816129	0.918696	0.592145	0	0	0	0	0	0	0	47482	149	-0.243686	0.222315	0.273023	0.623809	0.455384	0	0	0	0	0	0	0	0	0
gadd45gip1	psychotic	yes	no	minimal	42380	154	0.0277005	0.161622	0.863917	0.934885	0.607195	0	0	0	0	0	0	0	47482	149	0.240293	0.155514	0.12231	0.439645	0.328904	0	0	0	0	0	0	0	0	0
gage2a	psychotic	yes	no	minimal	42380	154	0.0488032	0.13074	0.708937	0.877034	0.568145	0	0	0	0	0	0	0	47482	149	0.156557	0.111702	0.161047	0.492146	0.323504	0	0	0	0	0	0	0	0	0
gal	psychotic	yes	no	minimal	42380	154	-0.249719	0.110122	0.0233505	0.108228	0.101144	0	0	0	0	0	0	0	47482	149	-0.187267	0.113682	0.099498	0.392134	0.267652	0	0	0	0	0	0	0	0	0
galnt10	psychotic	yes	no	minimal	42380	154	0.640359	0.252249	0.0111298	0.0608596	0.101811	0	0	0	0	0	0	0	47482	149	0.634346	0.254385	0.0126439	0.112413	0.193919	0	0	0	0	0	0	0	0	0
galnt2	psychotic	yes	no	minimal	42380	154	-0.5531	0.277901	0.0465606	0.183478	0.218343	0	0	0	0	0	0	0	47482	149	-0.0907921	0.284987	0.750043	0.900545	0.587991	0	0	0	0	0	0	0	0	0
galnt3	psychotic	yes	no	minimal	42380	154	0.153978	0.171531	0.369363	0.653082	0.436388	0	0	0	0	0	0	0	47482	149	-0.0779296	0.179395	0.663996	0.865953	0.564484	0	0	0	0	0	0	0	0	0
galnt5	psychotic	yes	no	minimal	42380	154	0.141503	0.300641	0.637875	0.841912	0.53901	0	0	0	0	0	0	0	47482	149	-0.26607	0.312381	0.394353	0.710232	0.517183	0	0	0	0	0	0	0	0	0
galnt7	psychotic	yes	no	minimal	42380	154	0.20494	0.360523	0.569728	0.800663	0.524066	0	0	0	0	0	0	0	47482	149	-0.531683	0.352089	0.131023	0.452059	0.429217	0	0	0	0	0	0	0	0	0
gamt	psychotic	yes	no	minimal	42380	154	0.0460972	0.232039	0.842527	0.927536	0.590855	0	0	0	0	0	0	0	47482	149	-0.692844	0.309368	0.0251204	0.173819	0.27884	0	0	0	0	0	0	0	0	0
gapdh	psychotic	yes	no	minimal	42380	154	0.470941	0.292647	0.107563	0.330652	0.307899	0	0	0	0	0	0	0	47482	149	0.510944	0.288112	0.0761586	0.336701	0.359208	0	0	0	0	0	0	0	0	0
gart	psychotic	yes	no	minimal	42380	154	0.0468316	0.310102	0.87996	0.941892	0.5941	0	0	0	0	0	0	0	47482	149	-0.523036	0.371278	0.158911	0.491346	0.450281	0	0	0	0	0	0	0	0	0
gas2	psychotic	yes	no	minimal	42380	154	0.0039035	0.162719	0.980861	0.991389	0.639226	0	0	0	0	0	0	0	47482	149	0.00926298	0.165514	0.95537	0.984239	0.634682	0	0	0	0	0	0	0	0	0
gas6	psychotic	yes	no	minimal	42380	154	0.889474	0.280437	0.00151528	0.0121674	0.0291993	0	1	0	1	0	1	0	47482	149	0.330793	0.292276	0.257725	0.604499	0.471053	0	0	0	0	0	0	0	0	0
gask1a	psychotic	yes	no	minimal	42380	154	0.0229599	0.193958	0.90577	0.951384	0.611647	0	0	0	0	0	0	0	47482	149	-0.282198	0.198879	0.155916	0.487895	0.383809	0	0	0	0	0	0	0	0	0
gast	psychotic	yes	no	minimal	42380	154	0.17106	0.05631	0.00238285	0.0179328	0.013825	0	1	0	1	0	1	0	47482	149	0.0853202	0.0590222	0.1483	0.477437	0.298377	0	0	0	0	0	0	0	0	0
gata3	psychotic	yes	no	minimal	42380	154	-0.0874026	0.325452	0.78827	0.909422	0.573942	0	0	0	0	0	0	0	47482	149	-0.0985974	0.329645	0.764862	0.908255	0.591492	0	0	0	0	0	0	0	0	0
gatd3	psychotic	yes	no	minimal	42380	154	-0.105656	0.113025	0.349893	0.639338	0.420516	0	0	0	0	0	0	0	47482	149	0.0920827	0.110526	0.404772	0.718	0.465986	0	0	0	0	0	0	0	0	0
gba	psychotic	yes	no	minimal	42380	154	0.119463	0.153734	0.437114	0.710639	0.463361	0	0	0	0	0	0	0	47482	149	0.135542	0.156016	0.384972	0.701995	0.473197	0	0	0	0	0	0	0	0	0
gbp1	psychotic	yes	no	minimal	42380	154	-0.145609	0.129781	0.261879	0.55429	0.369809	0	0	0	0	0	0	0	47482	149	0.203025	0.127027	0.10998	0.412777	0.29202	0	0	0	0	0	0	0	0	0
gbp2	psychotic	yes	no	minimal	42380	154	-0.135121	0.126844	0.286763	0.577082	0.384526	0	0	0	0	0	0	0	47482	149	0.255913	0.114563	0.0254952	0.174346	0.150597	0	0	0	0	0	0	0	0	0
gbp4	psychotic	yes	no	minimal	42380	154	-0.101989	0.158097	0.518859	0.76829	0.496295	0	0	0	0	0	0	0	47482	149	0.145343	0.147752	0.325266	0.663513	0.44487	0	0	0	0	0	0	0	0	0
gbp6	psychotic	yes	no	minimal	42380	154	0.233513	0.153844	0.129051	0.368356	0.278778	0	0	0	0	0	0	0	47482	149	-0.79004	0.260299	0.00240434	0.0371465	0.0954368	0	1	0	0	0	1	0	3	0
gc	psychotic	yes	no	minimal	42380	154	0.271534	0.322449	0.399733	0.680584	0.472373	0	0	0	0	0	0	0	47482	149	0.256856	0.326408	0.431331	0.736542	0.52835	0	0	0	0	0	0	0	0	0
gcc1	psychotic	yes	no	minimal	42380	154	-0.0168946	0.0775496	0.827542	0.920847	0.654972	0	0	0	0	0	0	0	47482	149	0.16379	0.0795654	0.0395365	0.22681	0.143531	0	0	0	0	0	0	0	0	0
gcg	psychotic	yes	no	minimal	42380	154	0.083468	0.0603874	0.166907	0.432448	0.324855	0	0	0	0	0	0	0	47482	149	0.115733	0.0607765	0.0568799	0.284612	0.16527	0	0	0	0	0	0	0	0	0
gchfr	psychotic	yes	no	minimal	42380	154	0.564515	0.104282	6.18504e-08	2.17594e-06	2.62281e-06	1	1	1	1	1	1	1	47482	149	0.260197	0.144397	0.0715535	0.326974	0.26505	0	0	0	0	0	0	0	1	1
gclm	psychotic	yes	no	minimal	42380	154	-0.0778265	0.196562	0.692151	0.870405	0.553115	0	0	0	0	0	0	0	47482	149	-0.294374	0.214876	0.170696	0.502654	0.401582	0	0	0	0	0	0	0	0	0
gcnt1	psychotic	yes	no	minimal	42380	154	-0.0674657	0.216385	0.755203	0.893514	0.569688	0	0	0	0	0	0	0	47482	149	0.520461	0.21151	0.0138669	0.119991	0.176638	0	0	0	0	0	0	0	0	0
gdf15	psychotic	yes	no	minimal	42380	154	0.744189	0.0786233	2.92871e-21	2.13796e-18	3.37872e-19	1	1	1	1	1	1	1	47482	149	0.620342	0.098847	3.47877e-10	5.079e-07	4.25832e-08	1	1	1	1	1	1	1	2	2
gdf2	psychotic	yes	no	minimal	42380	154	-0.196462	0.207608	0.343989	0.633311	0.43279	0	0	0	0	0	0	0	47482	149	-0.60364	0.210153	0.00407384	0.0531054	0.0982382	0	0	0	0	0	0	0	0	0
gdnf	psychotic	yes	no	minimal	42380	154	0.536933	0.170567	0.00164429	0.0130471	0.0234044	0	1	0	1	0	1	0	47482	149	0.0226919	0.197588	0.908569	0.969376	0.620035	0	0	0	0	0	0	0	0	0
get3	psychotic	yes	no	minimal	42380	154	0.0365439	0.149033	0.806297	0.915004	0.593668	0	0	0	0	0	0	0	47482	149	0.0753047	0.147549	0.609792	0.839472	0.546726	0	0	0	0	0	0	0	0	0
gfap	psychotic	yes	no	minimal	42380	154	-0.00800142	0.165902	0.961533	0.981019	0.633005	0	0	0	0	0	0	0	47482	149	0.162354	0.160414	0.311494	0.654833	0.445024	0	0	0	0	0	0	0	0	0
gfer	psychotic	yes	no	minimal	42380	154	0.0688787	0.110618	0.533502	0.778913	0.509745	0	0	0	0	0	0	0	47482	149	0.151778	0.111625	0.173921	0.504353	0.333645	0	0	0	0	0	0	0	0	0
gfod2	psychotic	yes	no	minimal	42380	154	-0.0345078	0.0628563	0.583009	0.80835	0.595692	0	0	0	0	0	0	0	47482	149	-0.160682	0.0789329	0.0417829	0.237774	0.14738	0	0	0	0	0	0	0	0	0
gfra1	psychotic	yes	no	minimal	42380	154	1.31173	0.22437	5.02651e-09	2.71804e-07	4.92625e-07	1	1	1	1	1	1	1	47482	149	1.06728	0.236666	6.49291e-06	0.000702196	0.00194184	0	1	1	1	0	1	1	2	1
gfra2	psychotic	yes	no	minimal	42380	154	-0.159912	0.352286	0.649882	0.850052	0.543049	0	0	0	0	0	0	0	47482	149	0.579755	0.349703	0.097348	0.38727	0.404705	0	0	0	0	0	0	0	0	0
gfra3	psychotic	yes	no	minimal	42380	154	0.301538	0.260344	0.24677	0.537338	0.398378	0	0	0	0	0	0	0	47482	149	-0.0868326	0.26744	0.745422	0.897581	0.586684	0	0	0	0	0	0	0	0	0
gfral	psychotic	yes	no	minimal	42380	154	-0.115571	0.140204	0.409765	0.687316	0.450218	0	0	0	0	0	0	0	47482	149	-0.230592	0.144844	0.111384	0.415921	0.30993	0	0	0	0	0	0	0	0	0
gga1	psychotic	yes	no	minimal	42380	154	0.0127758	0.10663	0.90463	0.950725	0.645778	0	0	0	0	0	0	0	47482	149	0.0772049	0.103883	0.457367	0.744017	0.488655	0	0	0	0	0	0	0	0	0
ggact	psychotic	yes	no	minimal	42380	154	-0.106832	0.119928	0.373035	0.656974	0.432183	0	0	0	0	0	0	0	47482	149	-0.00288941	0.120107	0.980807	0.995484	0.65536	0	0	0	0	0	0	0	0	0
ggct	psychotic	yes	no	minimal	42380	154	-0.162082	0.177026	0.359885	0.647881	0.433225	0	0	0	0	0	0	0	47482	149	0.0658141	0.173739	0.704828	0.883259	0.574487	0	0	0	0	0	0	0	0	0
ggh	psychotic	yes	no	minimal	42380	154	0.942407	0.149513	2.91628e-10	2.50457e-08	1.95127e-08	1	1	1	1	1	1	1	47482	149	0.279758	0.19944	0.160702	0.492146	0.387307	0	0	0	0	0	0	0	1	1
ggt1	psychotic	yes	no	minimal	42380	154	0.469523	0.121546	0.000112029	0.00124382	0.00236946	0	1	0	1	0	1	0	47482	149	0.16579	0.1388	0.2323	0.577248	0.392801	0	0	0	0	0	0	0	0	0
ggt5	psychotic	yes	no	minimal	42380	154	0.983415	0.258671	0.000143653	0.00155358	0.00434956	0	1	0	1	0	1	0	47482	149	0.425117	0.313576	0.175192	0.504783	0.441626	0	0	0	0	0	0	0	0	0
gh1	psychotic	yes	no	minimal	42380	154	-0.105576	0.0433197	0.0148039	0.0750477	0.0684155	0	0	0	0	0	0	0	47482	149	-0.00209926	0.0415538	0.959709	0.985593	0.760312	0	0	0	0	0	0	0	0	0
gh2	psychotic	yes	no	minimal	42380	154	0.0346478	0.0430978	0.421435	0.69702	0.588528	0	0	0	0	0	0	0	47482	149	-0.0398551	0.0482293	0.408595	0.720906	0.537753	0	0	0	0	0	0	0	0	0
ghr	psychotic	yes	no	minimal	42380	154	0.0607651	0.274721	0.824946	0.920847	0.583867	0	0	0	0	0	0	0	47482	149	-0.103914	0.280444	0.710985	0.884521	0.580751	0	0	0	0	0	0	0	0	0
ghrhr	psychotic	yes	no	minimal	42380	154	-0.0508731	0.144535	0.724854	0.88301	0.569377	0	0	0	0	0	0	0	47482	149	0.0676621	0.128971	0.599839	0.832873	0.542446	0	0	0	0	0	0	0	0	0
ghrl	psychotic	yes	no	minimal	42380	154	-0.0866528	0.0867403	0.317799	0.610509	0.413032	0	0	0	0	0	0	0	47482	149	-0.21959	0.0850317	0.00981011	0.0961295	0.070073	0	0	0	0	0	0	0	0	0
gid8	psychotic	yes	no	minimal	42380	154	-0.138387	0.279859	0.620963	0.833572	0.534065	0	0	0	0	0	0	0	47482	149	-0.446611	0.323255	0.167092	0.499409	0.440469	0	0	0	0	0	0	0	0	0
gigyf2	psychotic	yes	no	minimal	42380	154	0.255892	0.0996481	0.0102298	0.0566814	0.0573278	0	0	0	0	0	0	0	47482	149	0.108674	0.108033	0.314446	0.657724	0.420915	0	0	0	0	0	0	0	0	0
gimap7	psychotic	yes	no	minimal	42380	154	-0.724026	0.30676	0.0182633	0.088439	0.146602	0	0	0	0	0	0	0	47482	149	-0.259278	0.296643	0.382097	0.701271	0.511187	0	0	0	0	0	0	0	0	0
gimap8	psychotic	yes	no	minimal	42380	154	0.0513187	0.167599	0.759454	0.894556	0.575601	0	0	0	0	0	0	0	47482	149	0.113217	0.159349	0.477399	0.764221	0.507264	0	0	0	0	0	0	0	0	0
gip	psychotic	yes	no	minimal	42380	154	0.368201	0.162646	0.0235851	0.109142	0.125501	0	0	0	0	0	0	0	47482	149	-0.374887	0.18429	0.0419285	0.237774	0.248924	0	0	0	0	0	0	0	0	0
gipc2	psychotic	yes	no	minimal	42380	154	0.993422	0.226958	1.2026e-05	0.00019189	0.000466722	0	1	1	1	1	1	1	47482	149	0.473831	0.262656	0.0712317	0.326525	0.34131	0	0	0	0	0	0	0	1	0
gipc3	psychotic	yes	no	minimal	42380	154	-0.090077	0.0842114	0.284776	0.574505	0.39296	0	0	0	0	0	0	0	47482	149	0.0805044	0.0884712	0.362849	0.69069	0.44477	0	0	0	0	0	0	0	0	0
gipr	psychotic	yes	no	minimal	42380	154	0.399726	0.122781	0.00113153	0.0094133	0.0149264	0	1	0	1	0	1	0	47482	149	0.275991	0.141829	0.0516615	0.27035	0.233016	0	0	0	0	0	0	0	0	0
git1	psychotic	yes	no	minimal	42380	154	0.0819948	0.0867415	0.344517	0.633311	0.429912	0	0	0	0	0	0	0	47482	149	0.148194	0.0872092	0.0892642	0.367632	0.229334	0	0	0	0	0	0	0	0	0
gja8	psychotic	yes	no	minimal	42380	154	0.030903	0.13759	0.822288	0.920847	0.602302	0	0	0	0	0	0	0	47482	149	-0.0311714	0.145601	0.830479	0.937016	0.607944	0	0	0	0	0	0	0	0	0
gkn1	psychotic	yes	no	minimal	42380	154	0.732323	0.246549	0.00297519	0.0213979	0.0432649	0	1	0	1	0	1	0	47482	149	0.130214	0.275915	0.636974	0.851002	0.566325	0	0	0	0	0	0	0	0	0
gla	psychotic	yes	no	minimal	42380	154	0.666152	0.196574	0.000701979	0.00632648	0.0130336	0	1	0	1	0	1	0	47482	149	0.309672	0.217223	0.153985	0.486067	0.392112	0	0	0	0	0	0	0	0	0
glb1	psychotic	yes	no	minimal	42380	154	0.187825	0.168374	0.264628	0.55631	0.382605	0	0	0	0	0	0	0	47482	149	0.0970218	0.177467	0.584582	0.820663	0.543298	0	0	0	0	0	0	0	0	0
gli2	psychotic	yes	no	minimal	42380	154	0.346286	0.210838	0.100502	0.314539	0.274691	0	0	0	0	0	0	0	47482	149	-0.0661699	0.274499	0.809511	0.929823	0.598384	0	0	0	0	0	0	0	0	0
glo1	psychotic	yes	no	minimal	42380	154	0.493884	0.119191	3.41861e-05	0.000470865	0.000851558	0	1	1	1	1	1	1	47482	149	0.182944	0.124398	0.14139	0.468094	0.318366	0	0	0	0	0	0	0	1	0
glod4	psychotic	yes	no	minimal	42380	154	0.102735	0.203905	0.614375	0.830159	0.529878	0	0	0	0	0	0	0	47482	149	0.22577	0.205337	0.271546	0.621406	0.448178	0	0	0	0	0	0	0	0	0
glp1r	psychotic	yes	no	minimal	42380	154	0.270485	0.194195	0.163664	0.426696	0.325758	0	0	0	0	0	0	0	47482	149	-0.258501	0.256509	0.313568	0.657035	0.481358	0	0	0	0	0	0	0	0	0
glrx	psychotic	yes	no	minimal	42380	154	0.217131	0.122458	0.0762123	0.261812	0.202884	0	0	0	0	0	0	0	47482	149	0.0414611	0.127999	0.746001	0.897907	0.5876	0	0	0	0	0	0	0	0	0
glrx5	psychotic	yes	no	minimal	42380	154	0.0236816	0.0967237	0.806582	0.915004	0.623065	0	0	0	0	0	0	0	47482	149	0.189436	0.0950579	0.046278	0.25353	0.173	0	0	0	0	0	0	0	0	0
glt8d2	psychotic	yes	no	minimal	42380	154	-0.0965254	0.172201	0.575111	0.80312	0.516688	0	0	0	0	0	0	0	47482	149	0.0363844	0.157266	0.817038	0.93115	0.603023	0	0	0	0	0	0	0	0	0
glyr1	psychotic	yes	no	minimal	42380	154	0.0465794	0.132244	0.724671	0.88301	0.572921	0	0	0	0	0	0	0	47482	149	-0.0902207	0.15335	0.55631	0.805776	0.531187	0	0	0	0	0	0	0	0	0
gm2a	psychotic	yes	no	minimal	42380	154	0.615924	0.106127	6.48893e-09	3.33302e-07	3.16408e-07	1	1	1	1	1	1	1	47482	149	0.231882	0.183013	0.205147	0.542288	0.40505	0	0	0	0	0	0	0	1	1
gmfg	psychotic	yes	no	minimal	42380	154	-0.164266	0.11714	0.160826	0.421555	0.291424	0	0	0	0	0	0	0	47482	149	0.0588809	0.118561	0.619449	0.844726	0.549286	0	0	0	0	0	0	0	0	0
gmpr	psychotic	yes	no	minimal	42380	154	0.140844	0.148249	0.342088	0.632219	0.418732	0	0	0	0	0	0	0	47482	149	0.202259	0.149061	0.174818	0.504783	0.364229	0	0	0	0	0	0	0	0	0
gmpr2	psychotic	yes	no	minimal	42380	154	-0.031741	0.12806	0.804243	0.914482	0.600579	0	0	0	0	0	0	0	47482	149	0.104697	0.127442	0.411343	0.724441	0.473239	0	0	0	0	0	0	0	0	0
gnas	psychotic	yes	no	minimal	42380	154	-0.112099	0.103414	0.278371	0.56882	0.378874	0	0	0	0	0	0	0	47482	149	0.0254665	0.0961331	0.791079	0.921401	0.613836	0	0	0	0	0	0	0	0	0
gne	psychotic	yes	no	minimal	42380	154	-0.0997434	0.114697	0.384507	0.668707	0.438763	0	0	0	0	0	0	0	47482	149	-0.0201677	0.114351	0.860007	0.947272	0.624713	0	0	0	0	0	0	0	0	0
gngt1	psychotic	yes	no	minimal	42380	154	0.264064	0.121501	0.029754	0.132442	0.122455	0	0	0	0	0	0	0	47482	149	0.050066	0.162544	0.758071	0.905328	0.587873	0	0	0	0	0	0	0	0	0
gnly	psychotic	yes	no	minimal	42380	154	-0.12564	0.136021	0.355652	0.64539	0.423723	0	0	0	0	0	0	0	47482	149	0.286795	0.138801	0.0388061	0.224384	0.206171	0	0	0	0	0	0	0	0	0
gnpda1	psychotic	yes	no	minimal	42380	154	-0.0368333	0.264302	0.889165	0.945852	0.59915	0	0	0	0	0	0	0	47482	149	-0.376051	0.311489	0.227328	0.571747	0.464411	0	0	0	0	0	0	0	0	0
gnpda2	psychotic	yes	no	minimal	42380	154	-0.739647	0.241216	0.00216704	0.0165215	0.034146	0	1	0	1	0	1	0	47482	149	-0.137113	0.240135	0.568013	0.814134	0.548006	0	0	0	0	0	0	0	0	0
golga3	psychotic	yes	no	minimal	42380	154	0.00806678	0.108221	0.940581	0.97146	0.655568	0	0	0	0	0	0	0	47482	149	-0.0338678	0.110826	0.759914	0.905416	0.596342	0	0	0	0	0	0	0	0	0
golm2	psychotic	yes	no	minimal	42380	154	0.770148	0.265218	0.00368625	0.0256894	0.0522988	0	1	0	0	0	1	0	47482	149	0.714921	0.274316	0.0091553	0.091765	0.18251	0	0	0	0	0	0	0	0	0
gopc	psychotic	yes	no	minimal	42380	154	-0.087007	0.0709057	0.219792	0.507748	0.357737	0	0	0	0	0	0	0	47482	149	0.0181864	0.0728268	0.802803	0.927551	0.642426	0	0	0	0	0	0	0	0	0
gorasp2	psychotic	yes	no	minimal	42380	154	-0.0437761	0.180058	0.80791	0.91547	0.58766	0	0	0	0	0	0	0	47482	149	0.144391	0.177295	0.41541	0.726489	0.491852	0	0	0	0	0	0	0	0	0
got1	psychotic	yes	no	minimal	42380	154	0.0877778	0.189634	0.64345	0.844955	0.538755	0	0	0	0	0	0	0	47482	149	-0.626864	0.21172	0.00306828	0.0434223	0.0848146	0	1	0	0	0	1	0	3	0
gp1ba	psychotic	yes	no	minimal	42380	154	0.338306	0.220945	0.125726	0.363844	0.303778	0	0	0	0	0	0	0	47482	149	0.0050865	0.230305	0.982379	0.995484	0.631353	0	0	0	0	0	0	0	0	0
gp1bb	psychotic	yes	no	minimal	42380	154	-0.101152	0.128214	0.430151	0.705289	0.45956	0	0	0	0	0	0	0	47482	149	0.0624126	0.128839	0.628084	0.847899	0.551576	0	0	0	0	0	0	0	0	0
gp2	psychotic	yes	no	minimal	42380	154	-0.105712	0.0923197	0.252182	0.542647	0.363984	0	0	0	0	0	0	0	47482	149	0.130602	0.0829058	0.115185	0.424136	0.257234	0	0	0	0	0	0	0	0	0
gp5	psychotic	yes	no	minimal	42380	154	-0.274002	0.228367	0.230205	0.521892	0.38119	0	0	0	0	0	0	0	47482	149	0.2457	0.247406	0.320658	0.662117	0.48127	0	0	0	0	0	0	0	0	0
gp6	psychotic	yes	no	minimal	42380	154	-0.0781831	0.0822944	0.342091	0.632219	0.43313	0	0	0	0	0	0	0	47482	149	0.12652	0.0847677	0.135555	0.459216	0.280195	0	0	0	0	0	0	0	0	0
gpa33	psychotic	yes	no	minimal	42380	154	0.0467446	0.0552981	0.397932	0.67926	0.527057	0	0	0	0	0	0	0	47482	149	0.0201287	0.0549239	0.714005	0.88493	0.649438	0	0	0	0	0	0	0	0	0
gpc1	psychotic	yes	no	minimal	42380	154	0.0217783	0.250018	0.930587	0.967704	0.609911	0	0	0	0	0	0	0	47482	149	-0.143865	0.252098	0.568221	0.814134	0.549528	0	0	0	0	0	0	0	0	0
gpc5	psychotic	yes	no	minimal	42380	154	-0.275144	0.130238	0.0346326	0.147852	0.137805	0	0	0	0	0	0	0	47482	149	-0.107385	0.133239	0.420268	0.729163	0.478705	0	0	0	0	0	0	0	0	0
gpd1	psychotic	yes	no	minimal	42380	154	0.483432	0.122449	7.8797e-05	0.000916682	0.00176453	0	1	1	1	0	1	1	47482	149	0.14677	0.142382	0.302626	0.647851	0.431706	0	0	0	0	0	0	0	1	0
gpha2	psychotic	yes	no	minimal	42380	154	0.0491552	0.173538	0.776983	0.902821	0.579836	0	0	0	0	0	0	0	47482	149	-0.592978	0.262522	0.0238975	0.16734	0.248176	0	0	0	0	0	0	0	0	0
gpi	psychotic	yes	no	minimal	42380	154	-0.282026	0.185273	0.127954	0.367055	0.291997	0	0	0	0	0	0	0	47482	149	0.164729	0.175192	0.347074	0.679492	0.466299	0	0	0	0	0	0	0	0	0
gpihbp1	psychotic	yes	no	minimal	42380	154	0.356222	0.134826	0.00823955	0.0479273	0.0613942	0	1	0	0	0	1	0	47482	149	-0.0687783	0.116923	0.556373	0.805776	0.527429	0	0	0	0	0	0	0	0	0
gpkow	psychotic	yes	no	minimal	42380	154	0.0234926	0.245866	0.923878	0.964956	0.608825	0	0	0	0	0	0	0	47482	149	0.311286	0.203366	0.125852	0.444873	0.364261	0	0	0	0	0	0	0	0	0
gpnmb	psychotic	yes	no	minimal	42380	154	-0.212906	0.261192	0.414995	0.69245	0.470186	0	0	0	0	0	0	0	47482	149	-0.127116	0.265574	0.63219	0.850877	0.564562	0	0	0	0	0	0	0	0	0
gpr101	psychotic	yes	no	minimal	42380	154	0.0799243	0.131191	0.542379	0.784737	0.50712	0	0	0	0	0	0	0	47482	149	-0.00750729	0.145396	0.958821	0.985483	0.640242	0	0	0	0	0	0	0	0	0
gpr158	psychotic	yes	no	minimal	42380	154	0.0703591	0.231952	0.761635	0.895177	0.570578	0	0	0	0	0	0	0	47482	149	-0.964398	0.298394	0.00122942	0.0236179	0.0863279	0	1	0	0	0	1	0	3	0
gpr15l	psychotic	yes	no	minimal	42380	154	0.276005	0.127188	0.030003	0.133144	0.125964	0	0	0	0	0	0	0	47482	149	0.349992	0.127344	0.00598891	0.0686843	0.0831462	0	0	0	0	0	0	0	0	0
gpr37	psychotic	yes	no	minimal	42380	154	0.459057	0.112145	4.25067e-05	0.000564179	0.00100777	0	1	1	1	0	1	1	47482	149	0.435498	0.112703	0.000111491	0.00524932	0.00516835	0	1	0	1	0	1	0	2	0
gprc5c	psychotic	yes	no	minimal	42380	154	0.270653	0.12435	0.0295152	0.131579	0.123382	0	0	0	0	0	0	0	47482	149	-0.0136327	0.158143	0.931303	0.979754	0.630566	0	0	0	0	0	0	0	0	0
grap2	psychotic	yes	no	minimal	42380	154	-0.0710717	0.0561911	0.205936	0.491686	0.377861	0	0	0	0	0	0	0	47482	149	0.0057482	0.0579744	0.921019	0.975471	0.706759	0	0	0	0	0	0	0	0	0
grhpr	psychotic	yes	no	minimal	42380	154	-0.0149137	0.130323	0.908891	0.953291	0.631798	0	0	0	0	0	0	0	47482	149	0.0968303	0.130674	0.458688	0.745336	0.492955	0	0	0	0	0	0	0	0	0
grik2	psychotic	yes	no	minimal	42380	154	-0.0737635	0.217142	0.734081	0.886912	0.563993	0	0	0	0	0	0	0	47482	149	-0.206042	0.227109	0.364282	0.692065	0.490096	0	0	0	0	0	0	0	0	0
grin2b	psychotic	yes	no	minimal	42380	154	0.0250198	0.149271	0.866888	0.934885	0.61163	0	0	0	0	0	0	0	47482	149	-0.242794	0.189661	0.200494	0.537629	0.40609	0	0	0	0	0	0	0	0	0
grk5	psychotic	yes	no	minimal	42380	154	-0.191047	0.160586	0.23417	0.526274	0.361796	0	0	0	0	0	0	0	47482	149	0.0193254	0.147657	0.895869	0.961844	0.624148	0	0	0	0	0	0	0	0	0
grn	psychotic	yes	no	minimal	42380	154	0.882018	0.248703	0.000390433	0.00376258	0.00941835	0	1	0	1	0	1	0	47482	149	0.322958	0.300674	0.282773	0.633834	0.482114	0	0	0	0	0	0	0	0	0
grp	psychotic	yes	no	minimal	42380	154	-0.131026	0.163818	0.423812	0.698775	0.458869	0	0	0	0	0	0	0	47482	149	0.0306282	0.165547	0.853219	0.944427	0.610943	0	0	0	0	0	0	0	0	0
grpel1	psychotic	yes	no	minimal	42380	154	-0.0401657	0.123219	0.744447	0.890061	0.583212	0	0	0	0	0	0	0	47482	149	0.177582	0.116967	0.128959	0.449355	0.300511	0	0	0	0	0	0	0	0	0
grsf1	psychotic	yes	no	minimal	42380	154	0.045725	0.104514	0.661749	0.855037	0.564721	0	0	0	0	0	0	0	47482	149	0.00164862	0.108822	0.987913	0.997169	0.66357	0	0	0	0	0	0	0	0	0
gsap	psychotic	yes	no	minimal	42380	154	-0.00471462	0.0872235	0.956894	0.979229	0.681723	0	0	0	0	0	0	0	47482	149	-0.206262	0.113262	0.06859	0.319941	0.22902	0	0	0	0	0	0	0	0	0
gsn	psychotic	yes	no	minimal	42380	154	-0.524489	0.385169	0.173289	0.440386	0.380703	0	0	0	0	0	0	0	47482	149	-0.761807	0.244041	0.00179852	0.0298576	0.0749205	0	1	0	0	0	1	0	3	0
gsr	psychotic	yes	no	minimal	42380	154	-0.639588	0.330294	0.0528159	0.201295	0.244222	0	0	0	0	0	0	0	47482	149	-0.226722	0.376304	0.546844	0.801769	0.557292	0	0	0	0	0	0	0	0	0
gsta1	psychotic	yes	no	minimal	42380	154	0.121704	0.0775339	0.116487	0.346376	0.242584	0	0	0	0	0	0	0	47482	149	-0.0133003	0.0832575	0.873079	0.953376	0.651212	0	0	0	0	0	0	0	0	0
gsta3	psychotic	yes	no	minimal	42380	154	-0.00208035	0.0915981	0.98188	0.991389	0.684031	0	0	0	0	0	0	0	47482	149	0.034097	0.0926081	0.712735	0.884521	0.590418	0	0	0	0	0	0	0	0	0
gstm4	psychotic	yes	no	minimal	42380	154	0.1818	0.0995911	0.0679302	0.242489	0.17941	0	0	0	0	0	0	0	47482	149	-0.182222	0.140642	0.1951	0.530775	0.371411	0	0	0	0	0	0	0	0	0
gstp1	psychotic	yes	no	minimal	42380	154	-0.0251156	0.109812	0.819091	0.919549	0.615975	0	0	0	0	0	0	0	47482	149	-0.158538	0.1165	0.173565	0.504353	0.337307	0	0	0	0	0	0	0	0	0
gstt2b	psychotic	yes	no	minimal	42380	154	0.018919	0.0355071	0.594156	0.81644	0.699066	0	0	0	0	0	0	0	47482	149	0.0635025	0.0366558	0.0832026	0.351594	0.260968	0	0	0	0	0	0	0	0	0
gtf2ird1	psychotic	yes	no	minimal	42380	154	0.0335927	0.114881	0.769972	0.898732	0.596274	0	0	0	0	0	0	0	47482	149	0.0598891	0.113556	0.597919	0.831788	0.542428	0	0	0	0	0	0	0	0	0
gtpbp2	psychotic	yes	no	minimal	42380	154	-0.0818057	0.106236	0.441278	0.71379	0.469823	0	0	0	0	0	0	0	47482	149	0.0807488	0.105787	0.445275	0.739248	0.483418	0	0	0	0	0	0	0	0	0
guca2a	psychotic	yes	no	minimal	42380	154	0.745142	0.201114	0.000211335	0.00219608	0.00496056	0	1	0	1	0	1	0	47482	149	0.580511	0.211258	0.00599812	0.0686843	0.120387	0	0	0	0	0	0	0	0	0
gucy2c	psychotic	yes	no	minimal	42380	154	0.0801857	0.0946322	0.396805	0.679212	0.453565	0	0	0	0	0	0	0	47482	149	0.0827997	0.096004	0.388434	0.703871	0.457041	0	0	0	0	0	0	0	0	0
guk1	psychotic	yes	no	minimal	42380	154	-0.0154263	0.205489	0.940158	0.97146	0.618326	0	0	0	0	0	0	0	47482	149	-0.189053	0.236812	0.424681	0.732036	0.510854	0	0	0	0	0	0	0	0	0
gusb	psychotic	yes	no	minimal	42380	154	0.417196	0.106456	8.8931e-05	0.00101835	0.00184521	0	1	0	1	0	1	0	47482	149	0.119989	0.113474	0.29032	0.636411	0.410113	0	0	0	0	0	0	0	0	0
gys1	psychotic	yes	no	minimal	42380	154	0.0488082	0.0793481	0.538479	0.78149	0.541625	0	0	0	0	0	0	0	47482	149	0.145878	0.0796595	0.0670608	0.314819	0.191744	0	0	0	0	0	0	0	0	0
gzma	psychotic	yes	no	minimal	42380	154	-0.559751	0.215842	0.00950489	0.0538918	0.086067	0	0	0	0	0	0	0	47482	149	0.327702	0.202532	0.105657	0.404351	0.34634	0	0	0	0	0	0	0	0	0
gzmb	psychotic	yes	no	minimal	42380	154	-0.264768	0.122369	0.0304882	0.13448	0.12458	0	0	0	0	0	0	0	47482	149	0.0854268	0.110741	0.440463	0.73899	0.481709	0	0	0	0	0	0	0	0	0
gzmh	psychotic	yes	no	minimal	42380	154	-0.150631	0.106434	0.156993	0.416282	0.284846	0	0	0	0	0	0	0	47482	149	0.190646	0.0872167	0.0288238	0.188712	0.128422	0	0	0	0	0	0	0	0	0
h2ap	psychotic	yes	no	minimal	42380	154	-0.0811882	0.188702	0.667017	0.859027	0.545964	0	0	0	0	0	0	0	47482	149	-0.062878	0.189095	0.739497	0.893763	0.583298	0	0	0	0	0	0	0	0	0
hadh	psychotic	yes	no	minimal	42380	154	0.137909	0.108994	0.205768	0.491686	0.326698	0	0	0	0	0	0	0	47482	149	-0.0195874	0.136591	0.885973	0.96068	0.624251	0	0	0	0	0	0	0	0	0
hagh	psychotic	yes	no	minimal	42380	154	0.0229645	0.0996662	0.81777	0.919019	0.623939	0	0	0	0	0	0	0	47482	149	0.0730558	0.09928	0.461819	0.747097	0.490961	0	0	0	0	0	0	0	0	0
hao1	psychotic	yes	no	minimal	42380	154	-0.0191616	0.0564841	0.73443	0.886912	0.669493	0	0	0	0	0	0	0	47482	149	-0.00526986	0.0568803	0.926183	0.977396	0.710666	0	0	0	0	0	0	0	0	0
hars1	psychotic	yes	no	minimal	42380	154	-0.0804401	0.0937202	0.390727	0.675069	0.450908	0	0	0	0	0	0	0	47482	149	0.0822768	0.0953329	0.388111	0.703871	0.456921	0	0	0	0	0	0	0	0	0
havcr1	psychotic	yes	no	minimal	42380	154	0.405508	0.100845	5.79218e-05	0.000725887	0.00125571	0	1	1	1	0	1	1	47482	149	0.233436	0.111791	0.0367849	0.217874	0.173824	0	0	0	0	0	0	0	1	0
havcr2	psychotic	yes	no	minimal	42380	154	0.935792	0.174778	8.59408e-08	2.85167e-06	4.35359e-06	1	1	1	1	1	1	1	47482	149	0.732715	0.187262	9.12352e-05	0.00482874	0.00660457	0	1	0	1	0	1	0	2	1
hbegf	psychotic	yes	no	minimal	42380	154	-0.314509	0.0991685	0.00151676	0.0121674	0.0158009	0	1	0	1	0	1	0	47482	149	0.188637	0.100434	0.0603505	0.294196	0.20257	0	0	0	0	0	0	0	0	0
hbq1	psychotic	yes	no	minimal	42380	154	0.0197039	0.115844	0.864939	0.934885	0.626565	0	0	0	0	0	0	0	47482	149	0.00691641	0.119663	0.953909	0.984239	0.648377	0	0	0	0	0	0	0	0	0
hbz	psychotic	yes	no	minimal	42380	154	0.0898568	0.0758892	0.236392	0.527229	0.364978	0	0	0	0	0	0	0	47482	149	-0.130626	0.0843642	0.121535	0.438126	0.265186	0	0	0	0	0	0	0	0	0
hcg22	psychotic	yes	no	minimal	42380	154	0.137012	0.125671	0.275606	0.566342	0.377556	0	0	0	0	0	0	0	47482	149	-0.0448904	0.165825	0.786614	0.918765	0.594848	0	0	0	0	0	0	0	0	0
hcls1	psychotic	yes	no	minimal	42380	154	-0.0382323	0.128617	0.76627	0.896511	0.588065	0	0	0	0	0	0	0	47482	149	0.131701	0.131752	0.317496	0.66032	0.433268	0	0	0	0	0	0	0	0	0
hdac8	psychotic	yes	no	minimal	42380	154	0.142997	0.116832	0.220971	0.508072	0.339416	0	0	0	0	0	0	0	47482	149	-0.27123	0.184207	0.140908	0.467605	0.364453	0	0	0	0	0	0	0	0	0
hdac9	psychotic	yes	no	minimal	42380	154	0.104156	0.121186	0.390082	0.674387	0.440782	0	0	0	0	0	0	0	47482	149	-0.0812989	0.148354	0.583689	0.819804	0.53889	0	0	0	0	0	0	0	0	0
hddc2	psychotic	yes	no	minimal	42380	154	-0.172553	0.194091	0.373987	0.658254	0.442987	0	0	0	0	0	0	0	47482	149	-0.0988295	0.196126	0.614326	0.840596	0.553619	0	0	0	0	0	0	0	0	0
hdgf	psychotic	yes	no	minimal	42380	154	0.0144489	0.0774616	0.85203	0.932157	0.663028	0	0	0	0	0	0	0	47482	149	0.154928	0.0774658	0.0455046	0.251267	0.153174	0	0	0	0	0	0	0	0	0
hdgfl2	psychotic	yes	no	minimal	42380	154	0.0217474	0.128378	0.865481	0.934885	0.619606	0	0	0	0	0	0	0	47482	149	-0.0102805	0.1328	0.938295	0.981738	0.638975	0	0	0	0	0	0	0	0	0
hebp1	psychotic	yes	no	minimal	42380	154	0.215613	0.114002	0.058583	0.21736	0.172418	0	0	0	0	0	0	0	47482	149	-0.0157529	0.141014	0.911053	0.969376	0.629536	0	0	0	0	0	0	0	0	0
heg1	psychotic	yes	no	minimal	42380	154	1.06432	0.28548	0.000192865	0.00203484	0.00615832	0	1	0	1	0	1	0	47482	149	-0.221018	0.316084	0.484404	0.766993	0.538884	0	0	0	0	0	0	0	0	0
hepacam2	psychotic	yes	no	minimal	42380	154	-0.170481	0.199649	0.393159	0.676901	0.45207	0	0	0	0	0	0	0	47482	149	-0.558895	0.204078	0.00616943	0.0698245	0.118741	0	0	0	0	0	0	0	0	0
heph	psychotic	yes	no	minimal	42380	154	1.26847	0.308766	3.98791e-05	0.000536622	0.00197185	0	1	1	1	0	1	1	47482	149	0.565227	0.325844	0.0828025	0.350919	0.382486	0	0	0	0	0	0	0	1	0
hexim1	psychotic	yes	no	minimal	42380	154	0.045642	0.0880283	0.604115	0.823791	0.557794	0	0	0	0	0	0	0	47482	149	0.10973	0.0888499	0.216828	0.55783	0.352575	0	0	0	0	0	0	0	0	0
hgf	psychotic	yes	no	minimal	42380	154	0.724128	0.169082	1.84634e-05	0.000279342	0.000554887	0	1	1	1	1	1	1	47482	149	0.708215	0.180105	8.41619e-05	0.00463684	0.00580572	0	1	0	1	0	1	0	2	0
hgfac	psychotic	yes	no	minimal	42380	154	0.0810585	0.306877	0.791672	0.91115	0.575152	0	0	0	0	0	0	0	47482	149	-0.449648	0.219667	0.0406622	0.232811	0.268382	0	0	0	0	0	0	0	0	0
hgs	psychotic	yes	no	minimal	42380	154	-0.0881093	0.0961882	0.359662	0.647879	0.431761	0	0	0	0	0	0	0	47482	149	0.162826	0.0919959	0.0767402	0.336701	0.217273	0	0	0	0	0	0	0	0	0
hhex	psychotic	yes	no	minimal	42380	154	0.0448547	0.107349	0.676063	0.862844	0.568047	0	0	0	0	0	0	0	47482	149	0.238475	0.106578	0.0252493	0.173886	0.141295	0	0	0	0	0	0	0	0	0
hif1a	psychotic	yes	no	minimal	42380	154	0.0166627	0.129982	0.897997	0.949186	0.6287	0	0	0	0	0	0	0	47482	149	-0.0434415	0.140611	0.757361	0.905328	0.589097	0	0	0	0	0	0	0	0	0
hip1	psychotic	yes	no	minimal	42380	154	0.233193	0.215721	0.279702	0.570342	0.404417	0	0	0	0	0	0	0	47482	149	-0.484312	0.301605	0.108322	0.410544	0.395412	0	0	0	0	0	0	0	0	0
hip1r	psychotic	yes	no	minimal	42380	154	0.395523	0.123906	0.00141235	0.0114557	0.0176597	0	1	0	1	0	1	0	47482	149	0.285435	0.147885	0.0535929	0.276515	0.24184	0	0	0	0	0	0	0	0	0
hjv	psychotic	yes	no	minimal	42380	154	0.578406	0.11126	2.00697e-07	5.85873e-06	7.94376e-06	1	1	1	1	1	1	1	47482	149	0.149202	0.172872	0.388095	0.703871	0.480748	0	0	0	0	0	0	0	1	1
hk2	psychotic	yes	no	minimal	42380	154	0.164172	0.265288	0.536019	0.780323	0.509639	0	0	0	0	0	0	0	47482	149	-0.562432	0.277964	0.0430318	0.241585	0.30545	0	0	0	0	0	0	0	0	0
hla_a	psychotic	yes	no	minimal	42380	154	0.236889	0.262477	0.366783	0.653082	0.45253	0	0	0	0	0	0	0	47482	149	0.430328	0.26848	0.108971	0.412172	0.382295	0	0	0	0	0	0	0	0	0
hla_dra	psychotic	yes	no	minimal	42380	154	-0.0340056	0.20688	0.869437	0.934885	0.600307	0	0	0	0	0	0	0	47482	149	0.0109503	0.206653	0.957741	0.98472	0.629103	0	0	0	0	0	0	0	0	0
hla_e	psychotic	yes	no	minimal	42380	154	0.916304	0.219653	3.02465e-05	0.000424615	0.00100347	0	1	1	1	0	1	1	47482	149	0.75769	0.229481	0.000960818	0.0197577	0.0476616	0	1	0	1	0	1	0	2	0
hmbs	psychotic	yes	no	minimal	42380	154	0.0514669	0.169591	0.761527	0.895177	0.575907	0	0	0	0	0	0	0	47482	149	0.00931242	0.168359	0.955889	0.984239	0.634253	0	0	0	0	0	0	0	0	0
hmcn2	psychotic	yes	no	minimal	42380	154	0.398387	0.150988	0.0083265	0.0482408	0.0660957	0	1	0	0	0	1	0	47482	149	0.0210333	0.152839	0.890543	0.961284	0.621801	0	0	0	0	0	0	0	0	0
hmgcl	psychotic	yes	no	minimal	42380	154	0.175611	0.162997	0.281308	0.571621	0.390338	0	0	0	0	0	0	0	47482	149	0.158819	0.168174	0.344979	0.679492	0.462549	0	0	0	0	0	0	0	0	0
hmgcs1	psychotic	yes	no	minimal	42380	154	-0.0293184	0.192375	0.878869	0.94107	0.604916	0	0	0	0	0	0	0	47482	149	-0.214692	0.206151	0.297676	0.643234	0.459272	0	0	0	0	0	0	0	0	0
hmmr	psychotic	yes	no	minimal	42380	154	-0.0434474	0.188328	0.817547	0.919019	0.589122	0	0	0	0	0	0	0	47482	149	-0.201725	0.205448	0.326158	0.663513	0.469965	0	0	0	0	0	0	0	0	0
hmox1	psychotic	yes	no	minimal	42380	154	-0.737952	0.162467	5.56789e-06	0.000103556	0.000186707	0	1	1	1	1	1	1	47482	149	-0.440655	0.164002	0.007212	0.0779965	0.110156	0	0	0	0	0	0	0	1	0
hmox2	psychotic	yes	no	minimal	42380	154	-0.185814	0.172419	0.281173	0.571621	0.393037	0	0	0	0	0	0	0	47482	149	0.0730447	0.158285	0.644457	0.85537	0.557652	0	0	0	0	0	0	0	0	0
hnf1a	psychotic	yes	no	minimal	42380	154	0.0992218	0.103228	0.336458	0.627603	0.415078	0	0	0	0	0	0	0	47482	149	0.100921	0.105942	0.340789	0.675443	0.434106	0	0	0	0	0	0	0	0	0
hnmt	psychotic	yes	no	minimal	42380	154	0.305174	0.146428	0.0371488	0.155128	0.151313	0	0	0	0	0	0	0	47482	149	0.261769	0.149387	0.0797236	0.342629	0.279974	0	0	0	0	0	0	0	0	0
hnrnpk	psychotic	yes	no	minimal	42380	154	0.049665	0.0937403	0.59624	0.817765	0.548196	0	0	0	0	0	0	0	47482	149	0.142271	0.093427	0.127807	0.447479	0.278247	0	0	0	0	0	0	0	0	0
hnrnpul1	psychotic	yes	no	minimal	42380	154	0.046341	0.160256	0.772452	0.900064	0.580786	0	0	0	0	0	0	0	47482	149	0.194619	0.148868	0.191103	0.525283	0.374855	0	0	0	0	0	0	0	0	0
hpcal1	psychotic	yes	no	minimal	42380	154	-0.126753	0.0957749	0.185688	0.463681	0.309783	0	0	0	0	0	0	0	47482	149	0.115102	0.101884	0.258585	0.605995	0.386076	0	0	0	0	0	0	0	0	0
hpgds	psychotic	yes	no	minimal	42380	154	-1.14474	0.197261	6.50623e-09	3.33302e-07	4.85937e-07	1	1	1	1	1	1	1	47482	149	-0.815988	0.20479	6.76192e-05	0.00394896	0.00634113	0	1	0	1	0	1	0	2	1
hpse	psychotic	yes	no	minimal	42380	154	-0.0307722	0.0894138	0.730729	0.885182	0.604789	0	0	0	0	0	0	0	47482	149	0.221882	0.0911353	0.0149065	0.124719	0.0944256	0	0	0	0	0	0	0	0	0
hras	psychotic	yes	no	minimal	42380	154	0.104553	0.0709531	0.140603	0.389126	0.276777	0	0	0	0	0	0	0	47482	149	-0.133307	0.108635	0.219782	0.560002	0.364532	0	0	0	0	0	0	0	0	0
hrc	psychotic	yes	no	minimal	42380	154	0.229617	0.228094	0.314089	0.607438	0.423899	0	0	0	0	0	0	0	47482	149	0.0562894	0.249005	0.821157	0.93258	0.600582	0	0	0	0	0	0	0	0	0
hrg	psychotic	yes	no	minimal	42380	154	0.750369	0.242728	0.0019922	0.0153895	0.0322538	0	1	0	1	0	1	0	47482	149	-0.39277	0.264663	0.137799	0.462383	0.40238	0	0	0	0	0	0	0	0	0
hs1bp3	psychotic	yes	no	minimal	42380	154	-0.0581647	0.094493	0.538195	0.781466	0.522713	0	0	0	0	0	0	0	47482	149	0.0736098	0.0954544	0.440617	0.73899	0.482058	0	0	0	0	0	0	0	0	0
hs3st3b1	psychotic	yes	no	minimal	42380	154	0.146339	0.199213	0.462591	0.732917	0.47889	0	0	0	0	0	0	0	47482	149	0.134403	0.20297	0.507854	0.782964	0.526798	0	0	0	0	0	0	0	0	0
hs6st1	psychotic	yes	no	minimal	42380	154	0.268405	0.201952	0.18383	0.460758	0.343435	0	0	0	0	0	0	0	47482	149	0.0653424	0.215649	0.761887	0.906195	0.58874	0	0	0	0	0	0	0	0	0
hs6st2	psychotic	yes	no	minimal	42380	154	0.693906	0.223912	0.00194169	0.0151597	0.030254	0	1	0	1	0	1	0	47482	149	-0.153807	0.269047	0.567542	0.81396	0.551323	0	0	0	0	0	0	0	0	0
hsbp1	psychotic	yes	no	minimal	42380	154	-0.162934	0.0919626	0.0764376	0.262277	0.188961	0	0	0	0	0	0	0	47482	149	0.0474494	0.0911123	0.60252	0.834967	0.551537	0	0	0	0	0	0	0	0	0
hsd11b1	psychotic	yes	no	minimal	42380	154	-0.316476	0.175655	0.071594	0.250725	0.22401	0	0	0	0	0	0	0	47482	149	-0.303805	0.178211	0.0882411	0.364963	0.312864	0	0	0	0	0	0	0	0	0
hsd17b14	psychotic	yes	no	minimal	42380	154	0.153799	0.134716	0.253597	0.544887	0.365791	0	0	0	0	0	0	0	47482	149	0.0896894	0.137426	0.51399	0.78566	0.514497	0	0	0	0	0	0	0	0	0
hsd17b3	psychotic	yes	no	minimal	42380	154	0.159608	0.159275	0.316303	0.609198	0.408016	0	0	0	0	0	0	0	47482	149	0.0949246	0.165915	0.567235	0.813919	0.536568	0	0	0	0	0	0	0	0	0
hsdl2	psychotic	yes	no	minimal	42380	154	0.256181	0.165997	0.122762	0.358401	0.278493	0	0	0	0	0	0	0	47482	149	0.0347365	0.177432	0.844788	0.939916	0.607866	0	0	0	0	0	0	0	0	0
hsp90b1	psychotic	yes	no	minimal	42380	154	-0.0586447	0.120616	0.626818	0.835975	0.54264	0	0	0	0	0	0	0	47482	149	-0.0393148	0.118616	0.740307	0.894002	0.587881	0	0	0	0	0	0	0	0	0
hspa1a	psychotic	yes	no	minimal	42380	154	0.0219485	0.100336	0.826844	0.920847	0.626321	0	0	0	0	0	0	0	47482	149	0.142672	0.0996494	0.15222	0.482399	0.30621	0	0	0	0	0	0	0	0	0
hspa2	psychotic	yes	no	minimal	42380	154	0.381121	0.188051	0.0426943	0.172879	0.181145	0	0	0	0	0	0	0	47482	149	0.228378	0.22832	0.317189	0.66019	0.474374	0	0	0	0	0	0	0	0	0
hspb1	psychotic	yes	no	minimal	42380	154	-0.00793986	0.104736	0.939571	0.97146	0.658164	0	0	0	0	0	0	0	47482	149	0.085246	0.110428	0.44014	0.73899	0.481535	0	0	0	0	0	0	0	0	0
hspb6	psychotic	yes	no	minimal	42380	154	0.530108	0.162649	0.00111721	0.00934742	0.0171241	0	1	0	1	0	1	0	47482	149	0.530094	0.169752	0.00179173	0.0298576	0.0504942	0	1	0	0	0	1	0	3	0
hspg2	psychotic	yes	no	minimal	42380	154	0.840366	0.239861	0.00045908	0.00431033	0.0104283	0	1	0	1	0	1	0	47482	149	0.612321	0.251113	0.0147512	0.124131	0.203593	0	0	0	0	0	0	0	0	0
htr1a	psychotic	yes	no	minimal	42380	154	0.0354637	0.110701	0.748698	0.891519	0.591692	0	0	0	0	0	0	0	47482	149	-0.10143	0.126529	0.422764	0.730023	0.477664	0	0	0	0	0	0	0	0	0
htr1b	psychotic	yes	no	minimal	42380	154	0.248096	0.172119	0.149464	0.402988	0.305337	0	0	0	0	0	0	0	47482	149	0.0488282	0.194208	0.801488	0.926869	0.59733	0	0	0	0	0	0	0	0	0
htra2	psychotic	yes	no	minimal	42380	154	-0.0286076	0.11788	0.80825	0.91547	0.607148	0	0	0	0	0	0	0	47482	149	0.202534	0.117559	0.0849186	0.356268	0.254895	0	0	0	0	0	0	0	0	0
hyal1	psychotic	yes	no	minimal	42380	154	1.17063	0.280046	2.91321e-05	0.000411987	0.00129957	0	1	1	1	0	1	1	47482	149	0.501204	0.31634	0.113107	0.419519	0.404749	0	0	0	0	0	0	0	1	0
hyou1	psychotic	yes	no	minimal	42380	154	1.4298	0.315056	5.67267e-06	0.000104837	0.000431733	0	1	1	1	1	1	1	47482	149	0.807022	0.325415	0.013139	0.115033	0.239781	0	0	0	0	0	0	0	1	0
ica1	psychotic	yes	no	minimal	42380	154	-0.0740823	0.09305	0.425942	0.701073	0.470282	0	0	0	0	0	0	0	47482	149	0.0390499	0.0929063	0.674256	0.870524	0.576807	0	0	0	0	0	0	0	0	0
icam1	psychotic	yes	no	minimal	42380	154	1.25121	0.21295	4.21294e-09	2.41212e-07	3.78456e-07	1	1	1	1	1	1	1	47482	149	0.631713	0.238002	0.00794886	0.0840967	0.151846	0	0	0	0	0	0	0	1	1
icam2	psychotic	yes	no	minimal	42380	154	-0.0722624	0.227622	0.75089	0.891519	0.567992	0	0	0	0	0	0	0	47482	149	0.00656024	0.232343	0.977475	0.994965	0.630253	0	0	0	0	0	0	0	0	0
icam3	psychotic	yes	no	minimal	42380	154	0.0370241	0.276554	0.8935	0.946861	0.599169	0	0	0	0	0	0	0	47482	149	0.592723	0.26911	0.0276278	0.183348	0.263743	0	0	0	0	0	0	0	0	0
icam4	psychotic	yes	no	minimal	42380	154	-0.459557	0.133712	0.000588372	0.00540266	0.00951488	0	1	0	1	0	1	0	47482	149	-0.107806	0.13959	0.439934	0.73899	0.488315	0	0	0	0	0	0	0	0	0
icam5	psychotic	yes	no	minimal	42380	154	0.685157	0.150753	5.4965e-06	0.000103547	0.000179174	0	1	1	1	1	1	1	47482	149	0.175363	0.15945	0.271418	0.621406	0.426093	0	0	0	0	0	0	0	1	0
icoslg	psychotic	yes	no	minimal	42380	154	0.141069	0.387427	0.715771	0.877537	0.557956	0	0	0	0	0	0	0	47482	149	-0.128632	0.393699	0.743875	0.896565	0.589711	0	0	0	0	0	0	0	0	0
id4	psychotic	yes	no	minimal	42380	154	0.166162	0.165013	0.313951	0.607438	0.408253	0	0	0	0	0	0	0	47482	149	-0.0081144	0.198107	0.967328	0.990936	0.632064	0	0	0	0	0	0	0	0	0
idi2	psychotic	yes	no	minimal	42380	154	-0.0919696	0.161615	0.56931	0.800663	0.514731	0	0	0	0	0	0	0	47482	149	0.0677649	0.155401	0.66279	0.865539	0.562582	0	0	0	0	0	0	0	0	0
ido1	psychotic	yes	no	minimal	42380	154	-0.178482	0.13949	0.200709	0.483298	0.331503	0	0	0	0	0	0	0	47482	149	0.101551	0.132588	0.443729	0.739248	0.487715	0	0	0	0	0	0	0	0	0
ids	psychotic	yes	no	minimal	42380	154	-0.877635	0.738614	0.234747	0.526274	0.456819	0	0	0	0	0	0	0	47482	149	-1.36284	0.709661	0.0548063	0.279292	0.468575	0	0	0	0	0	0	0	0	0
idua	psychotic	yes	no	minimal	42380	154	0.399155	0.158278	0.0116738	0.0633234	0.0832401	0	0	0	0	0	0	0	47482	149	0.207463	0.159461	0.193251	0.528658	0.38359	0	0	0	0	0	0	0	0	0
ifi30	psychotic	yes	no	minimal	42380	154	0.818997	0.165684	7.68781e-07	1.8707e-05	3.12545e-05	1	1	1	1	1	1	1	47482	149	0.435652	0.193732	0.024529	0.170942	0.210392	0	0	0	0	0	0	0	1	1
ifit1	psychotic	yes	no	minimal	42380	154	0.125148	0.157138	0.425786	0.701073	0.45888	0	0	0	0	0	0	0	47482	149	0.0603901	0.163396	0.711685	0.884521	0.575976	0	0	0	0	0	0	0	0	0
ifit3	psychotic	yes	no	minimal	42380	154	-0.0915869	0.233552	0.694949	0.871149	0.553045	0	0	0	0	0	0	0	47482	149	0.162985	0.220876	0.460574	0.746153	0.517455	0	0	0	0	0	0	0	0	0
ifnar1	psychotic	yes	no	minimal	42380	154	0.489026	0.28697	0.0883622	0.284836	0.285148	0	0	0	0	0	0	0	47482	149	-0.658752	0.313907	0.0358559	0.216769	0.309335	0	0	0	0	0	0	0	0	0
ifng	psychotic	yes	no	minimal	42380	154	-0.144959	0.0582704	0.0128575	0.0677687	0.0534906	0	0	0	0	0	0	0	47482	149	0.168109	0.0675207	0.0127837	0.113117	0.0655611	0	0	0	0	0	0	0	0	0
ifngr1	psychotic	yes	no	minimal	42380	154	0.811704	0.307621	0.00832372	0.0482408	0.0956022	0	1	0	0	0	1	0	47482	149	0.374401	0.3514	0.28667	0.635593	0.49447	0	0	0	0	0	0	0	0	0
ifngr2	psychotic	yes	no	minimal	42380	154	-0.252858	0.146056	0.0834094	0.276117	0.22506	0	0	0	0	0	0	0	47482	149	0.0196503	0.140297	0.888611	0.961284	0.623992	0	0	0	0	0	0	0	0	0
ifnl1	psychotic	yes	no	minimal	42380	154	0.204021	0.161499	0.206484	0.492191	0.34399	0	0	0	0	0	0	0	47482	149	0.146864	0.167643	0.381002	0.700143	0.476197	0	0	0	0	0	0	0	0	0
ifnl2	psychotic	yes	no	minimal	42380	154	0.0716111	0.126785	0.572196	0.801252	0.519782	0	0	0	0	0	0	0	47482	149	-0.0973606	0.152815	0.52405	0.790409	0.520922	0	0	0	0	0	0	0	0	0
ifnlr1	psychotic	yes	no	minimal	42380	154	0.198622	0.176816	0.261297	0.55429	0.383365	0	0	0	0	0	0	0	47482	149	-0.0627463	0.206093	0.76078	0.905975	0.588366	0	0	0	0	0	0	0	0	0
ifnw1	psychotic	yes	no	minimal	42380	154	-0.228861	0.265108	0.387986	0.672613	0.460957	0	0	0	0	0	0	0	47482	149	-0.466365	0.290493	0.1084	0.410544	0.391041	0	0	0	0	0	0	0	0	0
ift20	psychotic	yes	no	minimal	42380	154	0.389204	0.165163	0.0184487	0.0890415	0.110642	0	0	0	0	0	0	0	47482	149	0.156129	0.188258	0.406913	0.719523	0.492497	0	0	0	0	0	0	0	0	0
igbp1	psychotic	yes	no	minimal	42380	154	-0.043849	0.137583	0.749947	0.891519	0.579455	0	0	0	0	0	0	0	47482	149	0.0703184	0.136458	0.606334	0.83751	0.544832	0	0	0	0	0	0	0	0	0
igdcc3	psychotic	yes	no	minimal	42380	154	0.150614	0.14718	0.306151	0.599169	0.399714	0	0	0	0	0	0	0	47482	149	-0.0672855	0.187611	0.719862	0.885458	0.578645	0	0	0	0	0	0	0	0	0
igdcc4	psychotic	yes	no	minimal	42380	154	0.129659	0.321037	0.686304	0.866405	0.551077	0	0	0	0	0	0	0	47482	149	-0.458499	0.312994	0.142954	0.471135	0.423638	0	0	0	0	0	0	0	0	0
igf1r	psychotic	yes	no	minimal	42380	154	-0.00956266	0.340647	0.977605	0.990736	0.612004	0	0	0	0	0	0	0	47482	149	0.163855	0.332739	0.622406	0.844726	0.567553	0	0	0	0	0	0	0	0	0
igf2bp3	psychotic	yes	no	minimal	42380	154	0.256691	0.150322	0.0877101	0.284046	0.232648	0	0	0	0	0	0	0	47482	149	0.0296709	0.186671	0.87371	0.953376	0.613576	0	0	0	0	0	0	0	0	0
igf2r	psychotic	yes	no	minimal	42380	154	0.455449	0.30293	0.132715	0.374786	0.333857	0	0	0	0	0	0	0	47482	149	0.128667	0.314504	0.682459	0.872114	0.577145	0	0	0	0	0	0	0	0	0
igfbp1	psychotic	yes	no	minimal	42380	154	-0.0577562	0.0537136	0.282258	0.572815	0.454076	0	0	0	0	0	0	0	47482	149	-0.0552515	0.0554124	0.318718	0.661874	0.457506	0	0	0	0	0	0	0	0	0
igfbp2	psychotic	yes	no	minimal	42380	154	0.165058	0.104765	0.11514	0.344865	0.241988	0	0	0	0	0	0	0	47482	149	0.142993	0.108114	0.185965	0.52063	0.340127	0	0	0	0	0	0	0	0	0
igfbp3	psychotic	yes	no	minimal	42380	154	0.0572433	0.251871	0.820212	0.9201	0.584013	0	0	0	0	0	0	0	47482	149	-0.22529	0.243091	0.354045	0.682132	0.491136	0	0	0	0	0	0	0	0	0
igfbp4	psychotic	yes	no	minimal	42380	154	0.942892	0.114543	1.84435e-16	6.73188e-14	2.01803e-14	1	1	1	1	1	1	1	47482	149	0.726089	0.132026	3.80641e-08	1.23497e-05	5.02402e-06	1	1	1	1	1	1	1	2	2
igfbp6	psychotic	yes	no	minimal	42380	154	0.827088	0.197173	2.73197e-05	0.00038914	0.000848634	0	1	1	1	1	1	1	47482	149	0.516844	0.224096	0.0210911	0.155129	0.216035	0	0	0	0	0	0	0	1	0
igfbp7	psychotic	yes	no	minimal	42380	154	0.521984	0.204484	0.0106895	0.0587821	0.0899651	0	0	0	0	0	0	0	47482	149	0.667838	0.17672	0.000157412	0.00607693	0.00914486	0	1	0	1	0	1	0	3	0
igfbpl1	psychotic	yes	no	minimal	42380	154	0.801891	0.189759	2.38051e-05	0.000342418	0.000735223	0	1	1	1	1	1	1	47482	149	0.466519	0.205032	0.022885	0.162276	0.211562	0	0	0	0	0	0	0	1	0
igfl4	psychotic	yes	no	minimal	42380	154	0.204978	0.0848111	0.0156541	0.0786746	0.0682515	0	0	0	0	0	0	0	47482	149	0.0838583	0.104003	0.420067	0.729163	0.472128	0	0	0	0	0	0	0	0	0
ighmbp2	psychotic	yes	no	minimal	42380	154	0.0833442	0.142064	0.557429	0.7942	0.511464	0	0	0	0	0	0	0	47482	149	-0.20706	0.168954	0.220371	0.560524	0.405361	0	0	0	0	0	0	0	0	0
iglc2	psychotic	yes	no	minimal	42380	154	0.165695	0.302481	0.583839	0.80835	0.525157	0	0	0	0	0	0	0	47482	149	0.272598	0.269517	0.31181	0.655024	0.48419	0	0	0	0	0	0	0	0	0
iglon5	psychotic	yes	no	minimal	42380	154	0.103313	0.0786502	0.18899	0.468067	0.320143	0	0	0	0	0	0	0	47482	149	0.0522558	0.0864473	0.545524	0.801769	0.531845	0	0	0	0	0	0	0	0	0
igsf21	psychotic	yes	no	minimal	42380	154	-0.890795	0.252313	0.000414743	0.00398371	0.00999776	0	1	0	1	0	1	0	47482	149	-0.108786	0.228896	0.634599	0.850877	0.561903	0	0	0	0	0	0	0	0	0
igsf3	psychotic	yes	no	minimal	42380	154	0.586731	0.127522	4.20453e-06	8.13062e-05	0.000133868	1	1	1	1	1	1	1	47482	149	0.3742	0.17279	0.0303388	0.196699	0.213955	0	0	0	0	0	0	0	1	1
igsf8	psychotic	yes	no	minimal	42380	154	0.868283	0.204071	2.09234e-05	0.000310134	0.000687559	0	1	1	1	1	1	1	47482	149	0.649823	0.224504	0.00379779	0.0504071	0.10089	0	0	0	0	0	0	0	1	0
igsf9	psychotic	yes	no	minimal	42380	154	0.110272	0.0834447	0.186337	0.463856	0.314249	0	0	0	0	0	0	0	47482	149	-0.0255895	0.0895303	0.775017	0.911287	0.613725	0	0	0	0	0	0	0	0	0
ikbkg	psychotic	yes	no	minimal	42380	154	-0.016957	0.0781076	0.828132	0.920847	0.654263	0	0	0	0	0	0	0	47482	149	0.0236695	0.0796122	0.76623	0.908401	0.620952	0	0	0	0	0	0	0	0	0
ikzf2	psychotic	yes	no	minimal	42380	154	0.0501491	0.0764481	0.511831	0.764474	0.53415	0	0	0	0	0	0	0	47482	149	-0.13955	0.0991485	0.159284	0.491346	0.311999	0	0	0	0	0	0	0	0	0
il10	psychotic	yes	no	minimal	42380	154	0.112036	0.0860773	0.193061	0.473786	0.31898	0	0	0	0	0	0	0	47482	149	0.190718	0.0748829	0.0108692	0.103352	0.064998	0	0	0	0	0	0	0	0	0
il10ra	psychotic	yes	no	minimal	42380	154	-0.07802	0.138206	0.572402	0.801252	0.517592	0	0	0	0	0	0	0	47482	149	0.0028166	0.127617	0.982392	0.995484	0.652358	0	0	0	0	0	0	0	0	0
il10rb	psychotic	yes	no	minimal	42380	154	0.99715	0.161749	7.05704e-10	5.72405e-08	4.78571e-08	1	1	1	1	1	1	1	47482	149	0.554634	0.222381	0.0126286	0.112413	0.175718	0	0	0	0	0	0	0	1	1
il11	psychotic	yes	no	minimal	42380	154	-0.119575	0.130043	0.357834	0.646982	0.424315	0	0	0	0	0	0	0	47482	149	0.0295046	0.117145	0.801146	0.926869	0.606522	0	0	0	0	0	0	0	0	0
il12a_il12b	psychotic	yes	no	minimal	42380	154	0.053577	0.0932912	0.565766	0.798857	0.535849	0	0	0	0	0	0	0	47482	149	0.176821	0.0908034	0.0514998	0.27035	0.177467	0	0	0	0	0	0	0	0	0
il12b	psychotic	yes	no	minimal	42380	154	0.0416356	0.129724	0.748244	0.891421	0.581688	0	0	0	0	0	0	0	47482	149	0.234894	0.1306	0.0720867	0.328383	0.252288	0	0	0	0	0	0	0	0	0
il12rb1	psychotic	yes	no	minimal	42380	154	0.406344	0.193188	0.035434	0.150574	0.167425	0	0	0	0	0	0	0	47482	149	0.620781	0.179702	0.000551316	0.0130881	0.0237363	0	1	0	1	0	1	0	3	0
il12rb2	psychotic	yes	no	minimal	42380	154	0.0768786	0.197088	0.696483	0.871189	0.55435	0	0	0	0	0	0	0	47482	149	0.0268508	0.205023	0.895803	0.961844	0.61678	0	0	0	0	0	0	0	0	0
il13	psychotic	yes	no	minimal	42380	154	0.254913	0.106238	0.0164191	0.0812608	0.080264	0	0	0	0	0	0	0	47482	149	-0.183265	0.186457	0.325665	0.663513	0.462544	0	0	0	0	0	0	0	0	0
il13ra1	psychotic	yes	no	minimal	42380	154	0.912766	0.307822	0.00302442	0.0216986	0.0508094	0	1	0	0	0	1	0	47482	149	-0.197331	0.328011	0.547442	0.801769	0.553177	0	0	0	0	0	0	0	0	0
il13ra2	psychotic	yes	no	minimal	42380	154	-0.305845	0.279963	0.274636	0.565142	0.416407	0	0	0	0	0	0	0	47482	149	0.36416	0.293013	0.213937	0.55495	0.453567	0	0	0	0	0	0	0	0	0
il15	psychotic	yes	no	minimal	42380	154	0.920849	0.183313	5.07691e-07	1.26706e-05	2.28745e-05	1	1	1	1	1	1	1	47482	149	0.61973	0.203965	0.00237832	0.0369399	0.0706661	0	1	0	0	0	1	0	2	1
il15ra	psychotic	yes	no	minimal	42380	154	0.193709	0.215271	0.368206	0.653082	0.444743	0	0	0	0	0	0	0	47482	149	0.0848315	0.216094	0.694639	0.879595	0.57425	0	0	0	0	0	0	0	0	0
il16	psychotic	yes	no	minimal	42380	154	0.00824583	0.16901	0.961087	0.980907	0.631964	0	0	0	0	0	0	0	47482	149	0.21151	0.162707	0.193621	0.52879	0.385977	0	0	0	0	0	0	0	0	0
il17a	psychotic	yes	no	minimal	42380	154	0.0975842	0.16942	0.564623	0.797629	0.513047	0	0	0	0	0	0	0	47482	149	0.0970007	0.169328	0.566741	0.813919	0.536992	0	0	0	0	0	0	0	0	0
il17c	psychotic	yes	no	minimal	42380	154	0.231807	0.0952445	0.014941	0.0756112	0.0707769	0	0	0	0	0	0	0	47482	149	0.260156	0.0911623	0.00432042	0.0553317	0.0484863	0	0	0	1	0	1	0	3	0
il17d	psychotic	yes	no	minimal	42380	154	-0.267126	0.24915	0.283652	0.573517	0.414345	0	0	0	0	0	0	0	47482	149	-0.0893002	0.237939	0.707432	0.883534	0.578143	0	0	0	0	0	0	0	0	0
il17f	psychotic	yes	no	minimal	42380	154	0.00385732	0.0966481	0.968164	0.984919	0.674478	0	0	0	0	0	0	0	47482	149	-0.0860461	0.10649	0.419077	0.728807	0.471865	0	0	0	0	0	0	0	0	0
il17ra	psychotic	yes	no	minimal	42380	154	0.0351198	0.163334	0.829753	0.921773	0.597	0	0	0	0	0	0	0	47482	149	0.00184244	0.166613	0.991177	0.997519	0.642553	0	0	0	0	0	0	0	0	0
il17rb	psychotic	yes	no	minimal	42380	154	0.0267875	0.134069	0.841634	0.927385	0.609668	0	0	0	0	0	0	0	47482	149	0.0855081	0.137195	0.533115	0.795267	0.521003	0	0	0	0	0	0	0	0	0
il18	psychotic	yes	no	minimal	42380	154	0.290167	0.149509	0.0522829	0.200112	0.181418	0	0	0	0	0	0	0	47482	149	0.351535	0.14584	0.0159345	0.130699	0.147766	0	0	0	0	0	0	0	0	0
il18bp	psychotic	yes	no	minimal	42380	154	0.997204	0.209586	1.95552e-06	4.22971e-05	8.71409e-05	1	1	1	1	1	1	1	47482	149	0.724315	0.217947	0.000889429	0.0185509	0.0420271	0	1	0	1	0	1	0	2	1
il18r1	psychotic	yes	no	minimal	42380	154	0.588778	0.203385	0.00379289	0.0260475	0.0462715	0	1	0	1	0	1	0	47482	149	0.421365	0.209321	0.0441133	0.245696	0.26935	0	0	0	0	0	0	0	0	0
il18rap	psychotic	yes	no	minimal	42380	154	-0.0265592	0.0443127	0.548933	0.788899	0.642743	0	0	0	0	0	0	0	47482	149	-0.0687297	0.0464441	0.138917	0.464647	0.314329	0	0	0	0	0	0	0	0	0
il19	psychotic	yes	no	minimal	42380	154	0.25322	0.0938479	0.00697159	0.0420475	0.0427974	0	1	0	1	0	1	0	47482	149	0.350049	0.0913589	0.000127324	0.00546744	0.00516682	0	1	0	1	0	1	0	3	0
il1a	psychotic	yes	no	minimal	42380	154	0.10908	0.117571	0.353522	0.64293	0.422023	0	0	0	0	0	0	0	47482	149	0.0326929	0.126973	0.79681	0.925352	0.602437	0	0	0	0	0	0	0	0	0
il1b	psychotic	yes	no	minimal	42380	154	0.0250944	0.12909	0.845867	0.928401	0.613203	0	0	0	0	0	0	0	47482	149	0.346046	0.10684	0.00119986	0.023514	0.0280386	0	1	0	1	0	1	0	3	0
il1r1	psychotic	yes	no	minimal	42380	154	0.912695	0.285724	0.0014016	0.0114002	0.0280202	0	1	0	1	0	1	0	47482	149	0.0458719	0.331752	0.890026	0.961284	0.610942	0	0	0	0	0	0	0	0	0
il1r2	psychotic	yes	no	minimal	42380	154	0.355351	0.372266	0.339799	0.629573	0.45706	0	0	0	0	0	0	0	47482	149	0.120905	0.377326	0.748644	0.899976	0.590017	0	0	0	0	0	0	0	0	0
il1rap	psychotic	yes	no	minimal	42380	154	-0.126915	0.164887	0.441472	0.71379	0.466348	0	0	0	0	0	0	0	47482	149	0.127665	0.16237	0.431716	0.736596	0.492617	0	0	0	0	0	0	0	0	0
il1rl1	psychotic	yes	no	minimal	42380	154	0.104167	0.155418	0.502705	0.758604	0.490056	0	0	0	0	0	0	0	47482	149	0.335356	0.163928	0.0407799	0.233028	0.231807	0	0	0	0	0	0	0	0	0
il1rl2	psychotic	yes	no	minimal	42380	154	-0.0602582	0.189438	0.750418	0.891519	0.570315	0	0	0	0	0	0	0	47482	149	-0.0728629	0.191733	0.703928	0.883214	0.575043	0	0	0	0	0	0	0	0	0
il1rn	psychotic	yes	no	minimal	42380	154	0.408204	0.0980889	3.16062e-05	0.000439477	0.000741566	0	1	1	1	1	1	1	47482	149	0.473604	0.0964297	9.04301e-07	0.000146698	7.0357e-05	1	1	1	1	1	1	1	2	3
il2	psychotic	yes	no	minimal	42380	154	0.298284	0.229686	0.194061	0.475385	0.359412	0	0	0	0	0	0	0	47482	149	0.454809	0.214648	0.0341023	0.210352	0.250267	0	0	0	0	0	0	0	0	0
il20	psychotic	yes	no	minimal	42380	154	0.092043	0.13711	0.502025	0.758455	0.49014	0	0	0	0	0	0	0	47482	149	0.0792271	0.140021	0.571515	0.816094	0.534057	0	0	0	0	0	0	0	0	0
il20ra	psychotic	yes	no	minimal	42380	154	-0.120454	0.181298	0.506438	0.759917	0.492959	0	0	0	0	0	0	0	47482	149	0.059625	0.158421	0.706641	0.883259	0.574591	0	0	0	0	0	0	0	0	0
il20rb	psychotic	yes	no	minimal	42380	154	0.298157	0.18917	0.114994	0.344865	0.281155	0	0	0	0	0	0	0	47482	149	-0.283686	0.216322	0.189721	0.523617	0.41335	0	0	0	0	0	0	0	0	0
il21r	psychotic	yes	no	minimal	42380	154	0.101176	0.141098	0.473335	0.741948	0.478098	0	0	0	0	0	0	0	47482	149	-0.0839178	0.173697	0.629006	0.848751	0.554848	0	0	0	0	0	0	0	0	0
il22	psychotic	yes	no	minimal	42380	154	0.109972	0.11853	0.353509	0.64293	0.421953	0	0	0	0	0	0	0	47482	149	0.0610136	0.125065	0.625653	0.84633	0.550904	0	0	0	0	0	0	0	0	0
il22ra1	psychotic	yes	no	minimal	42380	154	0.0665093	0.161688	0.680821	0.863972	0.552176	0	0	0	0	0	0	0	47482	149	0.0548712	0.165422	0.740112	0.894002	0.583271	0	0	0	0	0	0	0	0	0
il24	psychotic	yes	no	minimal	42380	154	0.129524	0.144136	0.368853	0.653082	0.431298	0	0	0	0	0	0	0	47482	149	0.168169	0.137277	0.220562	0.560524	0.384848	0	0	0	0	0	0	0	0	0
il25	psychotic	yes	no	minimal	42380	154	0.216457	0.25589	0.397609	0.67926	0.463155	0	0	0	0	0	0	0	47482	149	0.0260441	0.256907	0.919252	0.974661	0.618065	0	0	0	0	0	0	0	0	0
il2ra	psychotic	yes	no	minimal	42380	154	0.719785	0.152421	2.33126e-06	4.9328e-05	8.26976e-05	1	1	1	1	1	1	1	47482	149	0.346333	0.174042	0.0465974	0.254589	0.25087	0	0	0	0	0	0	0	1	1
il2rb	psychotic	yes	no	minimal	42380	154	-0.000248074	0.201065	0.999016	0.999358	0.633751	0	0	0	0	0	0	0	47482	149	-0.166134	0.215108	0.439919	0.73899	0.510227	0	0	0	0	0	0	0	0	0
il2rg	psychotic	yes	no	minimal	42380	154	-0.293781	0.267922	0.272853	0.563481	0.41315	0	0	0	0	0	0	0	47482	149	-0.265999	0.268728	0.32225	0.662998	0.487435	0	0	0	0	0	0	0	0	0
il3	psychotic	yes	no	minimal	42380	154	0.0375292	0.146748	0.798153	0.912998	0.591841	0	0	0	0	0	0	0	47482	149	0.0365772	0.148313	0.805201	0.927856	0.60101	0	0	0	0	0	0	0	0	0
il31	psychotic	yes	no	minimal	42380	154	0.201373	0.126379	0.111069	0.338002	0.247023	0	0	0	0	0	0	0	47482	149	0.046341	0.150282	0.757808	0.905328	0.588393	0	0	0	0	0	0	0	0	0
il31ra	psychotic	yes	no	minimal	42380	154	-0.293799	0.221577	0.184857	0.462539	0.350734	0	0	0	0	0	0	0	47482	149	-0.854624	0.223583	0.000132154	0.0054941	0.012494	0	1	0	1	0	1	0	3	0
il32	psychotic	yes	no	minimal	42380	154	-0.283924	0.176367	0.107431	0.330652	0.26776	0	0	0	0	0	0	0	47482	149	0.081792	0.171194	0.632811	0.850877	0.555608	0	0	0	0	0	0	0	0	0
il33	psychotic	yes	no	minimal	42380	154	0.259986	0.189231	0.169471	0.434944	0.328284	0	0	0	0	0	0	0	47482	149	0.473634	0.189092	0.0122527	0.111845	0.155737	0	0	0	0	0	0	0	0	0
il34	psychotic	yes	no	minimal	42380	154	-0.0126261	0.209929	0.95204	0.977482	0.620492	0	0	0	0	0	0	0	47482	149	0.393771	0.217629	0.0703933	0.324248	0.316447	0	0	0	0	0	0	0	0	0
il36a	psychotic	yes	no	minimal	42380	154	0.0482582	0.143995	0.737521	0.887656	0.573596	0	0	0	0	0	0	0	47482	149	-0.213978	0.181111	0.237414	0.584117	0.421088	0	0	0	0	0	0	0	0	0
il36g	psychotic	yes	no	minimal	42380	154	0.174976	0.108405	0.106507	0.328755	0.233607	0	0	0	0	0	0	0	47482	149	-0.0638933	0.136312	0.639264	0.851964	0.55506	0	0	0	0	0	0	0	0	0
il3ra	psychotic	yes	no	minimal	42380	154	0.399579	0.225319	0.0761631	0.261812	0.250414	0	0	0	0	0	0	0	47482	149	0.186122	0.233692	0.425775	0.732193	0.510468	0	0	0	0	0	0	0	0	0
il4	psychotic	yes	no	minimal	42380	154	0.0608921	0.0882424	0.49016	0.750927	0.507017	0	0	0	0	0	0	0	47482	149	0.0442287	0.0876305	0.613757	0.840596	0.558211	0	0	0	0	0	0	0	0	0
il4r	psychotic	yes	no	minimal	42380	154	0.337256	0.198497	0.08931	0.286263	0.256949	0	0	0	0	0	0	0	47482	149	0.574756	0.190333	0.00252985	0.0376896	0.0686854	0	1	0	0	0	1	0	3	0
il5	psychotic	yes	no	minimal	42380	154	-0.0221001	0.0543339	0.684194	0.865618	0.658568	0	0	0	0	0	0	0	47482	149	-0.0105634	0.053979	0.84485	0.939916	0.694052	0	0	0	0	0	0	0	0	0
il5ra	psychotic	yes	no	minimal	42380	154	-0.170198	0.132704	0.199652	0.481407	0.328262	0	0	0	0	0	0	0	47482	149	0.121731	0.129254	0.346298	0.679492	0.445605	0	0	0	0	0	0	0	0	0
il6	psychotic	yes	no	minimal	42380	154	0.214027	0.08323	0.0101255	0.0563168	0.0504433	0	0	0	0	0	0	0	47482	149	0.281828	0.0738126	0.000134453	0.0054941	0.00397841	0	1	0	1	0	1	0	3	0
il6r	psychotic	yes	no	minimal	42380	154	-0.352173	0.213452	0.0989651	0.310395	0.273985	0	0	0	0	0	0	0	47482	149	-0.0327168	0.216929	0.880119	0.956794	0.612855	0	0	0	0	0	0	0	0	0
il6st	psychotic	yes	no	minimal	42380	154	0.538636	0.411699	0.190762	0.470461	0.395729	0	0	0	0	0	0	0	47482	149	-0.159525	0.43094	0.711249	0.884521	0.586112	0	0	0	0	0	0	0	0	0
il7	psychotic	yes	no	minimal	42380	154	-0.310856	0.116943	0.00785649	0.0460662	0.0542888	0	1	0	0	0	1	0	47482	149	0.0263076	0.11511	0.819224	0.931879	0.612571	0	0	0	0	0	0	0	0	0
il7r	psychotic	yes	no	minimal	42380	154	-0.591261	0.128272	4.03774e-06	7.91289e-05	0.000129224	1	1	1	1	1	1	1	47482	149	-0.369677	0.133245	0.00553017	0.0651132	0.082793	0	0	0	0	0	0	0	1	1
il9	psychotic	yes	no	minimal	42380	154	0.0937544	0.141999	0.509096	0.761601	0.492692	0	0	0	0	0	0	0	47482	149	-0.285202	0.195018	0.143622	0.471194	0.373008	0	0	0	0	0	0	0	0	0
ilkap	psychotic	yes	no	minimal	42380	154	-0.116608	0.130708	0.372327	0.656518	0.431724	0	0	0	0	0	0	0	47482	149	0.163096	0.119582	0.172605	0.503832	0.339107	0	0	0	0	0	0	0	0	0
immt	psychotic	yes	no	minimal	42380	154	0.210737	0.168905	0.212152	0.498778	0.3506	0	0	0	0	0	0	0	47482	149	0.353213	0.152993	0.0209607	0.154559	0.171635	0	0	0	0	0	0	0	0	0
impa1	psychotic	yes	no	minimal	42380	154	-0.171834	0.122741	0.16152	0.422361	0.294053	0	0	0	0	0	0	0	47482	149	0.0983724	0.120637	0.41482	0.726216	0.472716	0	0	0	0	0	0	0	0	0
impact	psychotic	yes	no	minimal	42380	154	0.102009	0.146849	0.487275	0.75003	0.483812	0	0	0	0	0	0	0	47482	149	0.145307	0.147132	0.323351	0.663513	0.44371	0	0	0	0	0	0	0	0	0
impg1	psychotic	yes	no	minimal	42380	154	-0.200308	0.304019	0.509982	0.762492	0.504871	0	0	0	0	0	0	0	47482	149	-0.297333	0.316651	0.347735	0.679492	0.505522	0	0	0	0	0	0	0	0	0
ing1	psychotic	yes	no	minimal	42380	154	-0.15402	0.17068	0.366852	0.653082	0.435076	0	0	0	0	0	0	0	47482	149	0.295356	0.125773	0.0188577	0.146709	0.142186	0	0	0	0	0	0	0	0	0
inhbb	psychotic	yes	no	minimal	42380	154	0.686234	0.151061	5.55199e-06	0.000103556	0.000180939	0	1	1	1	1	1	1	47482	149	0.372091	0.16064	0.0205414	0.152623	0.175614	0	0	0	0	0	0	0	1	0
inhbc	psychotic	yes	no	minimal	42380	154	0.345248	0.171434	0.0440223	0.175848	0.176828	0	0	0	0	0	0	0	47482	149	0.0938858	0.167945	0.576144	0.817572	0.53947	0	0	0	0	0	0	0	0	0
inpp1	psychotic	yes	no	minimal	42380	154	-0.152645	0.1368	0.264496	0.55631	0.37313	0	0	0	0	0	0	0	47482	149	0.0982489	0.134951	0.466593	0.753151	0.496992	0	0	0	0	0	0	0	0	0
inpp5d	psychotic	yes	no	minimal	42380	154	0.241183	0.134615	0.0731885	0.253999	0.205393	0	0	0	0	0	0	0	47482	149	0.063135	0.144488	0.662144	0.86547	0.562017	0	0	0	0	0	0	0	0	0
inpp5j	psychotic	yes	no	minimal	42380	154	0.274713	0.162981	0.0918814	0.292578	0.244049	0	0	0	0	0	0	0	47482	149	-0.129741	0.218699	0.553021	0.804996	0.541412	0	0	0	0	0	0	0	0	0
inppl1	psychotic	yes	no	minimal	42380	154	0.00946919	0.0730643	0.896882	0.94868	0.684379	0	0	0	0	0	0	0	47482	149	0.0904028	0.0742701	0.223522	0.566074	0.35809	0	0	0	0	0	0	0	0	0
insl3	psychotic	yes	no	minimal	42380	154	-0.14047	0.102044	0.168649	0.434372	0.294736	0	0	0	0	0	0	0	47482	149	-0.0165318	0.112952	0.883636	0.959189	0.632114	0	0	0	0	0	0	0	0	0
insl4	psychotic	yes	no	minimal	42380	154	0.176623	0.128366	0.16884	0.434372	0.302448	0	0	0	0	0	0	0	47482	149	0.0879608	0.157567	0.576678	0.817572	0.538036	0	0	0	0	0	0	0	0	0
insl5	psychotic	yes	no	minimal	42380	154	0.124593	0.0822403	0.129776	0.370036	0.256661	0	0	0	0	0	0	0	47482	149	0.0753781	0.0873791	0.388327	0.703871	0.458572	0	0	0	0	0	0	0	0	0
insr	psychotic	yes	no	minimal	42380	154	-0.109729	0.522769	0.833747	0.922873	0.579506	0	0	0	0	0	0	0	47482	149	-0.217726	0.530776	0.681657	0.871852	0.585441	0	0	0	0	0	0	0	0	0
ipcef1	psychotic	yes	no	minimal	42380	154	-0.0564562	0.0806527	0.483933	0.746873	0.513875	0	0	0	0	0	0	0	47482	149	0.0877815	0.0827411	0.288727	0.635904	0.402313	0	0	0	0	0	0	0	0	0
iqgap2	psychotic	yes	no	minimal	42380	154	0.11341	0.128701	0.378212	0.660515	0.434607	0	0	0	0	0	0	0	47482	149	0.187886	0.129461	0.1467	0.476462	0.327292	0	0	0	0	0	0	0	0	0
irag2	psychotic	yes	no	minimal	42380	154	0.115406	0.0769613	0.133735	0.376573	0.263677	0	0	0	0	0	0	0	47482	149	0.0314604	0.0836056	0.706697	0.883259	0.595948	0	0	0	0	0	0	0	0	0
irak1	psychotic	yes	no	minimal	42380	154	-0.0331963	0.104389	0.75048	0.891519	0.596931	0	0	0	0	0	0	0	47482	149	0.107116	0.104622	0.305911	0.65059	0.415047	0	0	0	0	0	0	0	0	0
irak4	psychotic	yes	no	minimal	42380	154	-0.137082	0.0676934	0.0428633	0.173113	0.128969	0	0	0	0	0	0	0	47482	149	0.027264	0.0707055	0.699793	0.881534	0.610263	0	0	0	0	0	0	0	0	0
islr2	psychotic	yes	no	minimal	42380	154	0.216148	0.195301	0.268404	0.557822	0.392897	0	0	0	0	0	0	0	47482	149	-0.181136	0.203891	0.374326	0.697314	0.486505	0	0	0	0	0	0	0	0	0
ism1	psychotic	yes	no	minimal	42380	154	0.303279	0.175161	0.0833751	0.276117	0.239463	0	0	0	0	0	0	0	47482	149	-0.00130812	0.188101	0.994451	0.997698	0.639137	0	0	0	0	0	0	0	0	0
ism2	psychotic	yes	no	minimal	42380	154	0.118368	0.177319	0.504425	0.7587	0.491913	0	0	0	0	0	0	0	47482	149	0.0136914	0.19649	0.944448	0.982672	0.627577	0	0	0	0	0	0	0	0	0
ist1	psychotic	yes	no	minimal	42380	154	-0.0401924	0.0859632	0.640104	0.842932	0.574976	0	0	0	0	0	0	0	47482	149	0.0974004	0.0870723	0.263304	0.611654	0.385195	0	0	0	0	0	0	0	0	0
itga11	psychotic	yes	no	minimal	42380	154	-1.33733	0.200697	2.67546e-11	2.89346e-09	3.46741e-09	1	1	1	1	1	1	1	47482	149	-1.04707	0.208212	4.934e-07	9.60486e-05	0.000186887	1	1	1	1	1	1	1	2	2
itga2	psychotic	yes	no	minimal	42380	154	-0.722246	0.245067	0.00320729	0.022898	0.0454185	0	1	0	1	0	1	0	47482	149	-0.397744	0.25411	0.117525	0.431123	0.382965	0	0	0	0	0	0	0	0	0
itga5	psychotic	yes	no	minimal	42380	154	0.217946	0.277322	0.431929	0.706969	0.478063	0	0	0	0	0	0	0	47482	149	-0.0102518	0.287419	0.971547	0.991949	0.625219	0	0	0	0	0	0	0	0	0
itga6	psychotic	yes	no	minimal	42380	154	-0.218412	0.14844	0.141187	0.389126	0.287423	0	0	0	0	0	0	0	47482	149	-0.0110743	0.143223	0.938367	0.981738	0.6358	0	0	0	0	0	0	0	0	0
itgal	psychotic	yes	no	minimal	42380	154	-0.0602474	0.194191	0.756372	0.893797	0.571567	0	0	0	0	0	0	0	47482	149	0.111946	0.202989	0.581298	0.818808	0.546194	0	0	0	0	0	0	0	0	0
itgam	psychotic	yes	no	minimal	42380	154	-1.27244	0.236225	7.18133e-08	2.4919e-06	5.7226e-06	1	1	1	1	1	1	1	47482	149	-0.449073	0.236225	0.0572973	0.284836	0.308119	0	0	0	0	0	0	0	1	1
itgav	psychotic	yes	no	minimal	42380	154	-3.25185	0.372509	2.55564e-18	1.24375e-15	7.10543e-14	1	1	1	1	1	1	1	47482	149	-2.34332	0.404372	6.83336e-09	4.29462e-06	0.000181315	1	1	1	1	1	1	1	2	2
itgax	psychotic	yes	no	minimal	42380	154	-0.0621176	0.169416	0.713875	0.877537	0.561608	0	0	0	0	0	0	0	47482	149	-0.158246	0.178683	0.375822	0.697636	0.478426	0	0	0	0	0	0	0	0	0
itgb1	psychotic	yes	no	minimal	42380	154	-1.02606	0.351216	0.00348417	0.0244562	0.062333	0	1	0	0	0	1	0	47482	149	-0.692016	0.356863	0.0524816	0.27268	0.359769	0	0	0	0	0	0	0	0	0
itgb1bp1	psychotic	yes	no	minimal	42380	154	-0.452919	0.177596	0.0107636	0.0590784	0.0842764	0	0	0	0	0	0	0	47482	149	0.268577	0.178887	0.133257	0.455101	0.355116	0	0	0	0	0	0	0	0	0
itgb1bp2	psychotic	yes	no	minimal	42380	154	-0.0806465	0.065076	0.215247	0.502816	0.364237	0	0	0	0	0	0	0	47482	149	0.0288542	0.0674358	0.668741	0.869422	0.60448	0	0	0	0	0	0	0	0	0
itgb2	psychotic	yes	no	minimal	42380	154	-1.16157	0.261579	8.97009e-06	0.000149672	0.000438204	0	1	1	1	1	1	1	47482	149	-0.253329	0.260804	0.331379	0.666694	0.488409	0	0	0	0	0	0	0	1	0
itgb5	psychotic	yes	no	minimal	42380	154	-0.705433	0.203027	0.000511653	0.00475618	0.0102936	0	1	0	1	0	1	0	47482	149	-0.275473	0.207039	0.183341	0.515757	0.405274	0	0	0	0	0	0	0	0	0
itgb6	psychotic	yes	no	minimal	42380	154	-0.417549	0.245037	0.0883771	0.284836	0.272744	0	0	0	0	0	0	0	47482	149	-0.257964	0.250214	0.302553	0.647851	0.475753	0	0	0	0	0	0	0	0	0
itgb7	psychotic	yes	no	minimal	42380	154	0.0745146	0.156133	0.633183	0.838501	0.537125	0	0	0	0	0	0	0	47482	149	-0.0557809	0.163327	0.732705	0.892319	0.581401	0	0	0	0	0	0	0	0	0
itgbl1	psychotic	yes	no	minimal	42380	154	0.425313	0.20027	0.033695	0.145117	0.165859	0	0	0	0	0	0	0	47482	149	0.234876	0.220335	0.286427	0.635593	0.460067	0	0	0	0	0	0	0	0	0
itih1	psychotic	yes	no	minimal	42380	154	0.0539338	0.437092	0.901796	0.94947	0.593151	0	0	0	0	0	0	0	47482	149	0.08741	0.446984	0.844959	0.939916	0.604061	0	0	0	0	0	0	0	0	0
itih3	psychotic	yes	no	minimal	42380	154	0.60483	0.19643	0.00207625	0.0159544	0.0297274	0	1	0	1	0	1	0	47482	149	0.232898	0.199635	0.243364	0.591201	0.433059	0	0	0	0	0	0	0	0	0
itih4	psychotic	yes	no	minimal	42380	154	0.518165	0.281708	0.065861	0.23684	0.253225	0	0	0	0	0	0	0	47482	149	0.407887	0.305033	0.181161	0.512588	0.441962	0	0	0	0	0	0	0	0	0
itih5	psychotic	yes	no	minimal	42380	154	-0.198436	0.206066	0.335559	0.627294	0.428686	0	0	0	0	0	0	0	47482	149	0.215788	0.167625	0.197982	0.534247	0.39178	0	0	0	0	0	0	0	0	0
itm2a	psychotic	yes	no	minimal	42380	154	-0.154214	0.122783	0.20912	0.494126	0.332123	0	0	0	0	0	0	0	47482	149	-0.0615305	0.125144	0.622947	0.844726	0.55002	0	0	0	0	0	0	0	0	0
itpa	psychotic	yes	no	minimal	42380	154	0.103957	0.124749	0.404657	0.683005	0.447713	0	0	0	0	0	0	0	47482	149	-0.095472	0.131425	0.46757	0.753895	0.4965	0	0	0	0	0	0	0	0	0
itpr1	psychotic	yes	no	minimal	42380	154	0.0439226	0.117749	0.709136	0.877034	0.573765	0	0	0	0	0	0	0	47482	149	0.11768	0.111965	0.293239	0.638522	0.411008	0	0	0	0	0	0	0	0	0
itprip	psychotic	yes	no	minimal	42380	154	-0.124207	0.197061	0.528498	0.77402	0.501929	0	0	0	0	0	0	0	47482	149	-0.19675	0.211076	0.35127	0.680765	0.480901	0	0	0	0	0	0	0	0	0
ivd	psychotic	yes	no	minimal	42380	154	-0.0303095	0.154022	0.843994	0.927536	0.60349	0	0	0	0	0	0	0	47482	149	0.00344171	0.153562	0.982119	0.995484	0.643616	0	0	0	0	0	0	0	0	0
