## Supplement2 for "Plausibly Causal Plasma Proteins in Psychiatric Disorders: A Proteogenomic Appraisal" (part 7 of 67)

### Sheet: eT7 (continued)
all	all	all	all	all	prevalent	prevalent	prevalent	prevalent	prevalent	prevalent	prevalent	prevalent	prevalent	prevalent	prevalent	prevalent	prevalent	prevalent	incident	incident	incident	incident	incident	incident	incident	incident	incident	incident	incident	incident	incident	incident	classification	classification
izumo1	psychotic	yes	no	minimal	42380	154	-0.102833	0.199611	0.606437	0.826316	0.527344	0	0	0	0	0	0	0	47482	149	-0.257776	0.219321	0.239859	0.586454	0.439886	0	0	0	0	0	0	0	0	0
jam2	psychotic	yes	no	minimal	42380	154	0.781771	0.256714	0.00232446	0.017584	0.0372752	0	1	0	1	0	1	0	47482	149	0.340748	0.276839	0.218377	0.559254	0.450577	0	0	0	0	0	0	0	0	0
jam3	psychotic	yes	no	minimal	42380	154	0.296765	0.156783	0.0583793	0.21688	0.19516	0	0	0	0	0	0	0	47482	149	0.442983	0.150373	0.00322018	0.0451843	0.0667844	0	1	0	0	0	1	0	3	0
jchain	psychotic	yes	no	minimal	42380	154	-0.0264299	0.121123	0.827268	0.920847	0.611428	0	0	0	0	0	0	0	47482	149	-0.00915855	0.122597	0.94045	0.982509	0.643445	0	0	0	0	0	0	0	0	0
jmjd1c	psychotic	yes	no	minimal	42380	154	-0.0230988	0.155454	0.881878	0.942787	0.614037	0	0	0	0	0	0	0	47482	149	-0.0677181	0.161659	0.675292	0.870524	0.566304	0	0	0	0	0	0	0	0	0
jpt2	psychotic	yes	no	minimal	42380	154	-0.133556	0.0959724	0.16404	0.426914	0.290149	0	0	0	0	0	0	0	47482	149	0.0343147	0.098012	0.726258	0.888651	0.591531	0	0	0	0	0	0	0	0	0
jun	psychotic	yes	no	minimal	42380	154	0.307247	0.104864	0.00339	0.023968	0.0289051	0	1	0	1	0	1	0	47482	149	0.227011	0.117199	0.052749	0.273098	0.209369	0	0	0	0	0	0	0	0	0
kazald1	psychotic	yes	no	minimal	42380	154	0.0127428	0.16169	0.937183	0.97145	0.627656	0	0	0	0	0	0	0	47482	149	0.0488211	0.166189	0.768935	0.909393	0.590471	0	0	0	0	0	0	0	0	0
kazn	psychotic	yes	no	minimal	42380	154	0.00964257	0.0799341	0.903983	0.950533	0.675508	0	0	0	0	0	0	0	47482	149	0.0666097	0.0811261	0.41161	0.724473	0.473741	0	0	0	0	0	0	0	0	0
kcnc4	psychotic	yes	no	minimal	42380	154	-0.0910763	0.170363	0.592925	0.815537	0.522755	0	0	0	0	0	0	0	47482	149	-0.0179746	0.159184	0.910096	0.969376	0.625352	0	0	0	0	0	0	0	0	0
kcnh2	psychotic	yes	no	minimal	42380	154	-0.0470715	0.12028	0.695538	0.871189	0.567741	0	0	0	0	0	0	0	47482	149	-0.236868	0.145434	0.103377	0.399815	0.302591	0	0	0	0	0	0	0	0	0
kcnip4	psychotic	yes	no	minimal	42380	154	0.0364691	0.141194	0.796182	0.911766	0.592947	0	0	0	0	0	0	0	47482	149	0.0523439	0.143923	0.716087	0.885458	0.577394	0	0	0	0	0	0	0	0	0
kctd5	psychotic	yes	no	minimal	42380	154	0.083729	0.178126	0.638316	0.841912	0.537435	0	0	0	0	0	0	0	47482	149	0.134727	0.178865	0.45131	0.74073	0.50419	0	0	0	0	0	0	0	0	0
kdm3a	psychotic	yes	no	minimal	42380	154	0.124838	0.0789912	0.114014	0.343572	0.238893	0	0	0	0	0	0	0	47482	149	-0.183997	0.123279	0.135563	0.459216	0.312328	0	0	0	0	0	0	0	0	0
kdr	psychotic	yes	no	minimal	42380	154	0.368807	0.285865	0.197	0.477691	0.375971	0	0	0	0	0	0	0	47482	149	-0.160892	0.285162	0.572609	0.816415	0.554088	0	0	0	0	0	0	0	0	0
kel	psychotic	yes	no	minimal	42380	154	0.15644	0.206677	0.449093	0.720504	0.474911	0	0	0	0	0	0	0	47482	149	0.105429	0.208915	0.613805	0.840596	0.554997	0	0	0	0	0	0	0	0	0
khdc3l	psychotic	yes	no	minimal	42380	154	0.076068	0.118538	0.521057	0.769154	0.501403	0	0	0	0	0	0	0	47482	149	0.11508	0.111804	0.303341	0.648905	0.416448	0	0	0	0	0	0	0	0	0
khk	psychotic	yes	no	minimal	42380	154	-0.0503616	0.127986	0.693955	0.871149	0.563993	0	0	0	0	0	0	0	47482	149	-0.0484499	0.131352	0.712235	0.884521	0.577219	0	0	0	0	0	0	0	0	0
kiaa0319	psychotic	yes	no	minimal	42380	154	0.459143	0.233318	0.0490819	0.192375	0.209964	0	0	0	0	0	0	0	47482	149	-0.582686	0.294459	0.0478344	0.259622	0.322811	0	0	0	0	0	0	0	0	0
kiaa1549	psychotic	yes	no	minimal	42380	154	-0.0502197	0.125598	0.689272	0.867906	0.563267	0	0	0	0	0	0	0	47482	149	-0.101514	0.124731	0.415725	0.726489	0.474239	0	0	0	0	0	0	0	0	0
kiaa1549l	psychotic	yes	no	minimal	42380	154	-0.134058	0.31156	0.666991	0.859027	0.546385	0	0	0	0	0	0	0	47482	149	0.124046	0.295308	0.674444	0.870524	0.574725	0	0	0	0	0	0	0	0	0
kiaa2013	psychotic	yes	no	minimal	42380	154	0.0962757	0.134801	0.4751	0.741948	0.479072	0	0	0	0	0	0	0	47482	149	-0.142016	0.177088	0.422583	0.730023	0.494215	0	0	0	0	0	0	0	0	0
kif1c	psychotic	yes	no	minimal	42380	154	0.341749	0.171072	0.0457498	0.181508	0.179988	0	0	0	0	0	0	0	47482	149	0.10975	0.222319	0.621545	0.844726	0.558292	0	0	0	0	0	0	0	0	0
kif20b	psychotic	yes	no	minimal	42380	154	0.104245	0.104582	0.318875	0.611209	0.404217	0	0	0	0	0	0	0	47482	149	-0.0960516	0.122425	0.432704	0.737161	0.480637	0	0	0	0	0	0	0	0	0
kif22	psychotic	yes	no	minimal	42380	154	0.065502	0.0714341	0.359165	0.647734	0.460669	0	0	0	0	0	0	0	47482	149	0.190522	0.074886	0.0109541	0.103352	0.0653041	0	0	0	0	0	0	0	0	0
kifbp	psychotic	yes	no	minimal	42380	154	-0.0927773	0.0865315	0.283639	0.573517	0.390168	0	0	0	0	0	0	0	47482	149	0.0862123	0.0901272	0.338788	0.673433	0.43127	0	0	0	0	0	0	0	0	0
kir2dl2	psychotic	yes	no	minimal	42380	154	0.0256438	0.0978993	0.793367	0.911766	0.617435	0	0	0	0	0	0	0	47482	149	0.136687	0.0977004	0.161802	0.492146	0.313113	0	0	0	0	0	0	0	0	0
kir2dl3	psychotic	yes	no	minimal	42380	154	0.0741752	0.0968824	0.443902	0.716129	0.47648	0	0	0	0	0	0	0	47482	149	0.246362	0.094558	0.0091765	0.091765	0.0761552	0	0	0	0	0	0	0	0	0
kir2ds4	psychotic	yes	no	minimal	42380	154	-0.0188235	0.049433	0.70336	0.874772	0.680421	0	0	0	0	0	0	0	47482	149	-0.0272542	0.0502332	0.587438	0.823089	0.616144	0	0	0	0	0	0	0	0	0
kir3dl1	psychotic	yes	no	minimal	42380	154	0.236777	0.0589757	5.94887e-05	0.000739686	0.000758002	0	1	1	1	1	1	1	47482	149	-0.028949	0.0617181	0.639033	0.851964	0.604824	0	0	0	0	0	0	0	1	0
kir3dl2	psychotic	yes	no	minimal	42380	154	-0.0948763	0.118208	0.422192	0.697285	0.456968	0	0	0	0	0	0	0	47482	149	-0.155626	0.127956	0.223894	0.566525	0.380342	0	0	0	0	0	0	0	0	0
kirrel1	psychotic	yes	no	minimal	42380	154	0.170535	0.117874	0.147966	0.400572	0.280055	0	0	0	0	0	0	0	47482	149	-0.242888	0.187957	0.196269	0.531875	0.402769	0	0	0	0	0	0	0	0	0
kirrel2	psychotic	yes	no	minimal	42380	154	0.00155664	0.186362	0.993335	0.995723	0.635731	0	0	0	0	0	0	0	47482	149	-0.0636071	0.190502	0.738462	0.893666	0.583086	0	0	0	0	0	0	0	0	0
kit	psychotic	yes	no	minimal	42380	154	0.0591044	0.246706	0.810661	0.916426	0.582024	0	0	0	0	0	0	0	47482	149	-0.929791	0.243855	0.000137352	0.0054941	0.0159385	0	1	0	1	0	1	0	3	0
kitlg	psychotic	yes	no	minimal	42380	154	-0.521997	0.18309	0.00435771	0.0290133	0.0482572	0	1	0	1	0	1	0	47482	149	-0.441698	0.190486	0.0204063	0.152395	0.193965	0	0	0	0	0	0	0	0	0
klb	psychotic	yes	no	minimal	42380	154	0.0238569	0.0992306	0.810006	0.916041	0.621761	0	0	0	0	0	0	0	47482	149	0.0923586	0.101259	0.361713	0.690013	0.443848	0	0	0	0	0	0	0	0	0
klf4	psychotic	yes	no	minimal	42380	154	0.312683	0.176807	0.0769767	0.263638	0.231911	0	0	0	0	0	0	0	47482	149	0.414737	0.164725	0.0118107	0.108793	0.140229	0	0	0	0	0	0	0	0	0
klhl41	psychotic	yes	no	minimal	42380	154	-0.102953	0.172873	0.551481	0.78899	0.508517	0	0	0	0	0	0	0	47482	149	0.0970092	0.161265	0.547472	0.801769	0.529882	0	0	0	0	0	0	0	0	0
klk1	psychotic	yes	no	minimal	42380	154	-0.0751971	0.0604681	0.213654	0.501502	0.37346	0	0	0	0	0	0	0	47482	149	-0.109858	0.0620348	0.0765753	0.336701	0.199188	0	0	0	0	0	0	0	0	0
klk10	psychotic	yes	no	minimal	42380	154	0.730544	0.133106	4.05502e-08	1.44398e-06	1.87145e-06	1	1	1	1	1	1	1	47482	149	0.321927	0.168082	0.0554548	0.281156	0.261775	0	0	0	0	0	0	0	1	1
klk11	psychotic	yes	no	minimal	42380	154	0.586213	0.178776	0.00104159	0.00876496	0.0169553	0	1	0	1	0	1	0	47482	149	0.100662	0.241549	0.67687	0.870524	0.57202	0	0	0	0	0	0	0	0	0
klk12	psychotic	yes	no	minimal	42380	154	0.0926458	0.0565363	0.101276	0.316286	0.246087	0	0	0	0	0	0	0	47482	149	0.11773	0.0567281	0.0379542	0.222222	0.126398	0	0	0	0	0	0	0	0	0
klk13	psychotic	yes	no	minimal	42380	154	1.06117	0.138866	2.14398e-14	5.69128e-12	2.25357e-12	1	1	1	1	1	1	1	47482	149	0.505239	0.15878	0.00146261	0.0266927	0.0421446	0	1	0	1	0	1	0	2	1
klk14	psychotic	yes	no	minimal	42380	154	0.498089	0.148215	0.000777789	0.00686146	0.0124175	0	1	0	1	0	1	0	47482	149	0.147806	0.158325	0.350529	0.680765	0.460522	0	0	0	0	0	0	0	0	0
klk15	psychotic	yes	no	minimal	42380	154	0.0372349	0.167844	0.824437	0.920847	0.594504	0	0	0	0	0	0	0	47482	149	-0.0957708	0.168695	0.570229	0.815662	0.537892	0	0	0	0	0	0	0	0	0
klk3	psychotic	yes	no	minimal	42380	154	0.0346189	0.0906049	0.702397	0.874772	0.59303	0	0	0	0	0	0	0	47482	149	0.0393069	0.0956565	0.681133	0.871564	0.577527	0	0	0	0	0	0	0	0	0
klk4	psychotic	yes	no	minimal	42380	154	0.100662	0.114064	0.377503	0.66007	0.435222	0	0	0	0	0	0	0	47482	149	0.0523252	0.117989	0.657421	0.862016	0.561921	0	0	0	0	0	0	0	0	0
klk6	psychotic	yes	no	minimal	42380	154	0.352845	0.24195	0.144747	0.395731	0.327245	0	0	0	0	0	0	0	47482	149	-0.129122	0.243311	0.595636	0.829906	0.554665	0	0	0	0	0	0	0	0	0
klk7	psychotic	yes	no	minimal	42380	154	0.270177	0.210247	0.198777	0.479694	0.356401	0	0	0	0	0	0	0	47482	149	-0.0172516	0.226322	0.939239	0.981947	0.623652	0	0	0	0	0	0	0	0	0
klk8	psychotic	yes	no	minimal	42380	154	0.784185	0.185164	2.28459e-05	0.000330248	0.000699657	0	1	1	1	1	1	1	47482	149	0.228303	0.207495	0.27121	0.621406	0.448915	0	0	0	0	0	0	0	1	0
klkb1	psychotic	yes	no	minimal	42380	154	-0.397014	0.334214	0.234872	0.526274	0.4068	0	0	0	0	0	0	0	47482	149	-0.375022	0.34057	0.270826	0.621375	0.4872	0	0	0	0	0	0	0	0	0
klrb1	psychotic	yes	no	minimal	42380	154	0.0241315	0.190168	0.899023	0.949217	0.610583	0	0	0	0	0	0	0	47482	149	0.319597	0.187735	0.0886835	0.365757	0.31991	0	0	0	0	0	0	0	0	0
klrc1	psychotic	yes	no	minimal	42380	154	-0.207478	0.168672	0.218671	0.505959	0.35479	0	0	0	0	0	0	0	47482	149	0.0274213	0.140606	0.845376	0.940022	0.612716	0	0	0	0	0	0	0	0	0
klrd1	psychotic	yes	no	minimal	42380	154	-0.15671	0.154991	0.311974	0.606588	0.404706	0	0	0	0	0	0	0	47482	149	0.341722	0.1544	0.0268824	0.179579	0.191002	0	0	0	0	0	0	0	0	0
klrf1	psychotic	yes	no	minimal	42380	154	-0.0567052	0.203006	0.779994	0.904368	0.577285	0	0	0	0	0	0	0	47482	149	0.0753405	0.184039	0.682267	0.872114	0.569383	0	0	0	0	0	0	0	0	0
klrk1	psychotic	yes	no	minimal	42380	154	0.179805	0.184499	0.32978	0.622467	0.420943	0	0	0	0	0	0	0	47482	149	0.103227	0.18578	0.578458	0.817572	0.542897	0	0	0	0	0	0	0	0	0
krt14	psychotic	yes	no	minimal	42380	154	-0.138496	0.273621	0.612746	0.829494	0.531668	0	0	0	0	0	0	0	47482	149	-0.0555528	0.271124	0.837652	0.937139	0.603346	0	0	0	0	0	0	0	0	0
krt17	psychotic	yes	no	minimal	42380	154	-0.349075	0.237395	0.141443	0.389177	0.323089	0	0	0	0	0	0	0	47482	149	-0.257106	0.239507	0.283055	0.633834	0.465275	0	0	0	0	0	0	0	0	0
krt18	psychotic	yes	no	minimal	42380	154	0.199194	0.0770373	0.00971846	0.0545729	0.0468301	0	0	0	1	0	1	0	47482	149	0.139861	0.0826676	0.0906759	0.371645	0.227442	0	0	0	0	0	0	0	0	0
krt19	psychotic	yes	no	minimal	42380	154	0.328769	0.0985827	0.000853145	0.00739223	0.010371	0	1	0	1	0	1	0	47482	149	0.185168	0.105575	0.0794469	0.342629	0.235181	0	0	0	0	0	0	0	0	0
krt5	psychotic	yes	no	minimal	42380	154	-0.440058	0.157266	0.00513912	0.0329084	0.0497428	0	1	0	1	0	1	0	47482	149	-0.0762544	0.153124	0.618491	0.843923	0.549814	0	0	0	0	0	0	0	0	0
krt6c	psychotic	yes	no	minimal	42380	154	0.172456	0.19244	0.370172	0.653113	0.441012	0	0	0	0	0	0	0	47482	149	-0.333164	0.258929	0.198199	0.534247	0.435088	0	0	0	0	0	0	0	0	0
krt8	psychotic	yes	no	minimal	42380	154	0.0619649	0.114127	0.587166	0.812186	0.530143	0	0	0	0	0	0	0	47482	149	0.0465178	0.116762	0.690337	0.877502	0.57275	0	0	0	0	0	0	0	0	0
kyat1	psychotic	yes	no	minimal	42380	154	-0.0747139	0.13081	0.567888	0.800306	0.517176	0	0	0	0	0	0	0	47482	149	-0.048788	0.132525	0.712766	0.884521	0.577253	0	0	0	0	0	0	0	0	0
kynu	psychotic	yes	no	minimal	42380	154	0.103318	0.152555	0.498244	0.75538	0.488252	0	0	0	0	0	0	0	47482	149	0.0914911	0.157525	0.561372	0.809085	0.533433	0	0	0	0	0	0	0	0	0
l1cam	psychotic	yes	no	minimal	42380	154	0.282387	0.245502	0.250043	0.541235	0.396604	0	0	0	0	0	0	0	47482	149	-0.38839	0.254703	0.12729	0.446704	0.390732	0	0	0	0	0	0	0	0	0
l3hypdh	psychotic	yes	no	minimal	42380	154	0.0153865	0.094386	0.870505	0.935371	0.646496	0	0	0	0	0	0	0	47482	149	0.0856154	0.0946933	0.365925	0.692079	0.445641	0	0	0	0	0	0	0	0	0
lacrt	psychotic	yes	no	minimal	42380	154	-0.060485	0.186409	0.745579	0.890061	0.569218	0	0	0	0	0	0	0	47482	149	-0.272948	0.207382	0.188121	0.52216	0.408198	0	0	0	0	0	0	0	0	0
lactb2	psychotic	yes	no	minimal	42380	154	-0.0822496	0.112283	0.463851	0.733719	0.478178	0	0	0	0	0	0	0	47482	149	0.0621137	0.11243	0.580629	0.81826	0.536428	0	0	0	0	0	0	0	0	0
lag3	psychotic	yes	no	minimal	42380	154	-0.51196	0.197249	0.0094452	0.0536575	0.0820913	0	0	0	0	0	0	0	47482	149	0.123395	0.181425	0.496414	0.774734	0.51882	0	0	0	0	0	0	0	0	0
lair1	psychotic	yes	no	minimal	42380	154	0.572981	0.128844	8.70486e-06	0.00014828	0.000258881	0	1	1	1	1	1	1	47482	149	0.461435	0.146681	0.00165617	0.0287858	0.0434905	0	1	0	1	0	1	0	2	0
lair2	psychotic	yes	no	minimal	42380	154	0.118267	0.0733667	0.106962	0.329809	0.232518	0	0	0	0	0	0	0	47482	149	0.0974214	0.0744089	0.190443	0.524817	0.330147	0	0	0	0	0	0	0	0	0
lama1	psychotic	yes	no	minimal	42380	154	-0.0340938	0.167737	0.838934	0.926704	0.598656	0	0	0	0	0	0	0	47482	149	0.190442	0.134067	0.155463	0.487895	0.338216	0	0	0	0	0	0	0	0	0
lama4	psychotic	yes	no	minimal	42380	154	0.331312	0.210265	0.115098	0.344865	0.289702	0	0	0	0	0	0	0	47482	149	0.555992	0.208604	0.00769195	0.081972	0.134483	0	0	0	0	0	0	0	0	0
lamb1	psychotic	yes	no	minimal	42380	154	0.719973	0.279743	0.0100619	0.0561774	0.101162	0	0	0	0	0	0	0	47482	149	0.376438	0.289677	0.193769	0.52879	0.443285	0	0	0	0	0	0	0	0	0
lamp1	psychotic	yes	no	minimal	42380	154	-0.354655	0.364693	0.330814	0.622641	0.452879	0	0	0	0	0	0	0	47482	149	-0.30807	0.369391	0.404285	0.718	0.528124	0	0	0	0	0	0	0	0	0
lamp2	psychotic	yes	no	minimal	42380	154	0.516707	0.375515	0.168823	0.434372	0.37608	0	0	0	0	0	0	0	47482	149	0.207648	0.38588	0.590497	0.825248	0.565552	0	0	0	0	0	0	0	0	0
lamp3	psychotic	yes	no	minimal	42380	154	0.801987	0.108554	1.49176e-13	3.11139e-11	1.212e-11	1	1	1	1	1	1	1	47482	149	0.444181	0.121036	0.000242724	0.00753993	0.00984042	0	1	0	1	0	1	0	2	1
lamtor5	psychotic	yes	no	minimal	42380	154	0.213041	0.185476	0.250715	0.541461	0.380078	0	0	0	0	0	0	0	47482	149	-0.105102	0.221558	0.635231	0.850877	0.561353	0	0	0	0	0	0	0	0	0
lap3	psychotic	yes	no	minimal	42380	154	-0.229286	0.157484	0.145412	0.396084	0.295351	0	0	0	0	0	0	0	47482	149	0.227868	0.141712	0.107843	0.409495	0.303704	0	0	0	0	0	0	0	0	0
larp1	psychotic	yes	no	minimal	42380	154	0.0397052	0.1288	0.757877	0.894233	0.585235	0	0	0	0	0	0	0	47482	149	-0.0726911	0.139968	0.603522	0.835205	0.544178	0	0	0	0	0	0	0	0	0
lat	psychotic	yes	no	minimal	42380	154	-0.094106	0.0921513	0.307154	0.599526	0.402078	0	0	0	0	0	0	0	47482	149	0.18569	0.0997767	0.0627361	0.302041	0.205478	0	0	0	0	0	0	0	0	0
lat2	psychotic	yes	no	minimal	42380	154	0.0066073	0.0573237	0.908237	0.953289	0.719751	0	0	0	0	0	0	0	47482	149	0.0623589	0.0582764	0.284595	0.634589	0.425697	0	0	0	0	0	0	0	0	0
lats1	psychotic	yes	no	minimal	42380	154	-0.0683829	0.101097	0.498782	0.75538	0.499782	0	0	0	0	0	0	0	47482	149	0.098972	0.101039	0.327313	0.663513	0.425778	0	0	0	0	0	0	0	0	0
layn	psychotic	yes	no	minimal	42380	154	0.755981	0.188664	6.14906e-05	0.000751267	0.00167793	0	1	1	1	0	1	1	47482	149	0.330792	0.210651	0.116338	0.427843	0.360493	0	0	0	0	0	0	0	1	0
lbp	psychotic	yes	no	minimal	42380	154	0.608725	0.118044	2.5124e-07	6.83596e-06	9.89465e-06	1	1	1	1	1	1	1	47482	149	0.396754	0.124963	0.00149849	0.0271775	0.0368207	0	1	0	1	0	1	0	2	1
lbr	psychotic	yes	no	minimal	42380	154	0.144788	0.0935222	0.121582	0.356088	0.246464	0	0	0	0	0	0	0	47482	149	0.243645	0.0894031	0.00642542	0.072441	0.0588734	0	0	0	0	0	0	0	0	0
lcat	psychotic	yes	no	minimal	42380	154	-0.231622	0.355744	0.514988	0.766276	0.509669	0	0	0	0	0	0	0	47482	149	0.0708781	0.372441	0.849069	0.942026	0.604554	0	0	0	0	0	0	0	0	0
lcn15	psychotic	yes	no	minimal	42380	154	0.309568	0.100885	0.00215108	0.0164428	0.020499	0	1	0	1	0	1	0	47482	149	0.123784	0.125432	0.32371	0.663513	0.433175	0	0	0	0	0	0	0	0	0
lcn2	psychotic	yes	no	minimal	42380	154	0.615981	0.169291	0.000274127	0.00274127	0.00568735	0	1	0	1	0	1	0	47482	149	0.654945	0.167806	9.50083e-05	0.00486709	0.005748	0	1	0	1	0	1	0	3	0
lcp1	psychotic	yes	no	minimal	42380	154	0.157925	0.164425	0.336819	0.627603	0.419549	0	0	0	0	0	0	0	47482	149	0.234097	0.161164	0.146351	0.475886	0.352821	0	0	0	0	0	0	0	0	0
ldlr	psychotic	yes	no	minimal	42380	154	0.436692	0.128132	0.000654044	0.00594956	0.010108	0	1	0	1	0	1	0	47482	149	-0.0178293	0.134093	0.894224	0.961844	0.627098	0	0	0	0	0	0	0	0	0
ldlrap1	psychotic	yes	no	minimal	42380	154	-0.0877872	0.0859442	0.307044	0.599526	0.406664	0	0	0	0	0	0	0	47482	149	0.103954	0.0873795	0.234169	0.580269	0.364986	0	0	0	0	0	0	0	0	0
lect2	psychotic	yes	no	minimal	42380	154	0.123727	0.122131	0.311026	0.605869	0.398274	0	0	0	0	0	0	0	47482	149	0.0485346	0.126616	0.701481	0.88209	0.574562	0	0	0	0	0	0	0	0	0
lefty2	psychotic	yes	no	minimal	42380	154	-0.138695	0.137985	0.314829	0.607438	0.402502	0	0	0	0	0	0	0	47482	149	-0.040988	0.145036	0.777479	0.912474	0.594083	0	0	0	0	0	0	0	0	0
leg1	psychotic	yes	no	minimal	42380	154	-0.0489662	0.128364	0.702859	0.874772	0.566924	0	0	0	0	0	0	0	47482	149	-0.0031943	0.129364	0.9803	0.995484	0.651094	0	0	0	0	0	0	0	0	0
lelp1	psychotic	yes	no	minimal	42380	154	-0.269192	0.143145	0.0600321	0.221891	0.190729	0	0	0	0	0	0	0	47482	149	-0.118249	0.13221	0.371105	0.694632	0.457914	0	0	0	0	0	0	0	0	0
leo1	psychotic	yes	no	minimal	42380	154	0.100909	0.266126	0.704557	0.875822	0.555318	0	0	0	0	0	0	0	47482	149	0.335435	0.197531	0.0894819	0.36801	0.327094	0	0	0	0	0	0	0	0	0
lep	psychotic	yes	no	minimal	42380	154	0.332669	0.0777398	1.87511e-05	0.000280786	0.000414747	0	1	1	1	1	1	1	47482	149	0.128511	0.0777565	0.0983852	0.389275	0.234091	0	0	0	0	0	0	0	1	0
lepr	psychotic	yes	no	minimal	42380	154	-0.700969	0.241739	0.00373528	0.025846	0.050031	0	1	0	0	0	1	0	47482	149	-0.358341	0.24143	0.137744	0.462383	0.392418	0	0	0	0	0	0	0	0	0
letm1	psychotic	yes	no	minimal	42380	154	0.182128	0.150493	0.226198	0.51521	0.35312	0	0	0	0	0	0	0	47482	149	0.26124	0.146254	0.0740645	0.333104	0.270047	0	0	0	0	0	0	0	0	0
lgals1	psychotic	yes	no	minimal	42380	154	0.472558	0.202243	0.0194611	0.0924045	0.125612	0	0	0	0	0	0	0	47482	149	0.322724	0.20933	0.123147	0.440134	0.365417	0	0	0	0	0	0	0	0	0
lgals3	psychotic	yes	no	minimal	42380	154	0.925278	0.224038	3.62753e-05	0.000492669	0.00119372	0	1	1	1	0	1	1	47482	149	0.68875	0.231604	0.00294117	0.042099	0.0912453	0	1	0	0	0	1	0	2	0
lgals3bp	psychotic	yes	no	minimal	42380	154	0.510884	0.223653	0.0223557	0.104446	0.141374	0	0	0	0	0	0	0	47482	149	0.386659	0.236649	0.102281	0.397684	0.361645	0	0	0	0	0	0	0	0	0
lgals4	psychotic	yes	no	minimal	42380	154	0.582285	0.116582	5.89497e-07	1.45875e-05	2.17355e-05	1	1	1	1	1	1	1	47482	149	0.416333	0.123165	0.000724113	0.0157792	0.0223979	0	1	0	1	0	1	0	2	1
lgals7_lgals7b	psychotic	yes	no	minimal	42380	154	0.0481525	0.169652	0.77654	0.902666	0.580315	0	0	0	0	0	0	0	47482	149	0.393865	0.150293	0.00877622	0.0886732	0.114507	0	0	0	0	0	0	0	0	0
lgals8	psychotic	yes	no	minimal	42380	154	0.110215	0.116105	0.342484	0.632544	0.416086	0	0	0	0	0	0	0	47482	149	0.154001	0.118385	0.193311	0.528658	0.353225	0	0	0	0	0	0	0	0	0
lgals9	psychotic	yes	no	minimal	42380	154	0.806562	0.205361	8.58239e-05	0.000990537	0.00234317	0	1	1	1	0	1	1	47482	149	0.750891	0.207583	0.000297688	0.00860643	0.0187834	0	1	0	1	0	1	0	2	0
lgmn	psychotic	yes	no	minimal	42380	154	0.661309	0.189456	0.000481983	0.00451086	0.00948372	0	1	0	1	0	1	0	47482	149	0.501305	0.198362	0.0114969	0.106914	0.156166	0	0	0	0	0	0	0	0	0
lhb	psychotic	yes	no	minimal	42380	154	-0.0819897	0.0911395	0.368329	0.653082	0.440264	0	0	0	0	0	0	0	47482	149	-0.0817639	0.0937423	0.383089	0.701489	0.454528	0	0	0	0	0	0	0	0	0
lhpp	psychotic	yes	no	minimal	42380	154	0.169625	0.117362	0.14837	0.401147	0.280237	0	0	0	0	0	0	0	47482	149	0.0987121	0.121058	0.414838	0.726216	0.472836	0	0	0	0	0	0	0	0	0
lif	psychotic	yes	no	minimal	42380	154	0.167757	0.125847	0.182526	0.459183	0.312666	0	0	0	0	0	0	0	47482	149	-0.0618599	0.155794	0.691322	0.877502	0.570437	0	0	0	0	0	0	0	0	0
lifr	psychotic	yes	no	minimal	42380	154	-0.194775	0.308112	0.527286	0.773819	0.510077	0	0	0	0	0	0	0	47482	149	0.621788	0.287686	0.0306693	0.197256	0.282648	0	0	0	0	0	0	0	0	0
lilra2	psychotic	yes	no	minimal	42380	154	0.123024	0.200449	0.539387	0.782419	0.505837	0	0	0	0	0	0	0	47482	149	0.175933	0.206356	0.393897	0.709988	0.49373	0	0	0	0	0	0	0	0	0
lilra3	psychotic	yes	no	minimal	42380	154	-0.0413584	0.054895	0.451204	0.722322	0.557848	0	0	0	0	0	0	0	47482	149	0.057853	0.0699948	0.408502	0.720906	0.483368	0	0	0	0	0	0	0	0	0
lilra4	psychotic	yes	no	minimal	42380	154	0.0860917	0.159006	0.588208	0.812857	0.521463	0	0	0	0	0	0	0	47482	149	-0.327326	0.198713	0.0995106	0.392134	0.338155	0	0	0	0	0	0	0	0	0
lilra5	psychotic	yes	no	minimal	42380	154	0.8925	0.201144	9.11666e-06	0.000151254	0.000327633	0	1	1	1	1	1	1	47482	149	0.796635	0.212789	0.000181268	0.006554	0.0139339	0	1	0	1	0	1	0	2	0
lilra6	psychotic	yes	no	minimal	42380	154	0.142676	0.115265	0.215786	0.503272	0.335308	0	0	0	0	0	0	0	47482	149	-0.109346	0.114972	0.341569	0.675443	0.437441	0	0	0	0	0	0	0	0	0
lilrb1	psychotic	yes	no	minimal	42380	154	0.26201	0.259169	0.312035	0.606588	0.429407	0	0	0	0	0	0	0	47482	149	0.295356	0.263738	0.262764	0.611654	0.464948	0	0	0	0	0	0	0	0	0
lilrb2	psychotic	yes	no	minimal	42380	154	0.228811	0.2152	0.287669	0.577712	0.408273	0	0	0	0	0	0	0	47482	149	0.1413	0.215679	0.512377	0.78566	0.530472	0	0	0	0	0	0	0	0	0
lilrb4	psychotic	yes	no	minimal	42380	154	0.458511	0.160995	0.00439973	0.0291982	0.0454606	0	1	0	1	0	1	0	47482	149	0.806097	0.150333	8.22723e-08	2.18396e-05	1.34557e-05	1	1	1	1	1	1	1	3	3
lilrb5	psychotic	yes	no	minimal	42380	154	0.055758	0.105505	0.597162	0.818261	0.538927	0	0	0	0	0	0	0	47482	149	0.218164	0.113034	0.0535984	0.276515	0.206111	0	0	0	0	0	0	0	0	0
lipf	psychotic	yes	no	minimal	42380	154	0.311972	0.126887	0.0139453	0.0723272	0.0813	0	0	0	0	0	0	0	47482	149	-0.237469	0.146672	0.105437	0.404332	0.305746	0	0	0	0	0	0	0	0	0
lmnb1	psychotic	yes	no	minimal	42380	154	0.100342	0.130308	0.441277	0.71379	0.464515	0	0	0	0	0	0	0	47482	149	0.0426993	0.139772	0.759992	0.905416	0.589915	0	0	0	0	0	0	0	0	0
lmnb2	psychotic	yes	no	minimal	42380	154	0.692892	0.245741	0.00480828	0.0312004	0.0597543	0	1	0	0	0	1	0	47482	149	0.558446	0.26732	0.0367026	0.217828	0.286335	0	0	0	0	0	0	0	0	0
lmod1	psychotic	yes	no	minimal	42380	154	0.496826	0.175349	0.00460628	0.0304306	0.0490022	0	1	0	1	0	1	0	47482	149	0.249714	0.219525	0.255321	0.603095	0.446859	0	0	0	0	0	0	0	0	0
lmod2	psychotic	yes	no	minimal	42380	154	-0.122143	0.148196	0.409828	0.687316	0.45091	0	0	0	0	0	0	0	47482	149	0.0715027	0.13258	0.589668	0.825027	0.539271	0	0	0	0	0	0	0	0	0
lonp1	psychotic	yes	no	minimal	42380	154	-0.0426772	0.0994224	0.66774	0.859027	0.571082	0	0	0	0	0	0	0	47482	149	0.120626	0.0980861	0.218773	0.559254	0.357741	0	0	0	0	0	0	0	0	0
lpa	psychotic	yes	no	minimal	42380	154	0.0789874	0.0485742	0.103925	0.322487	0.271656	0	0	0	0	0	0	0	47482	149	0.0329755	0.0490161	0.501107	0.778315	0.582615	0	0	0	0	0	0	0	0	0
lpcat2	psychotic	yes	no	minimal	42380	154	0.182202	0.133162	0.171226	0.437518	0.306332	0	0	0	0	0	0	0	47482	149	0.201288	0.13894	0.147409	0.476885	0.336036	0	0	0	0	0	0	0	0	0
lpl	psychotic	yes	no	minimal	42380	154	-0.340798	0.139282	0.0144127	0.0737564	0.087636	0	0	0	0	0	0	0	47482	149	-0.0944011	0.153627	0.538896	0.799176	0.525803	0	0	0	0	0	0	0	0	0
lpo	psychotic	yes	no	minimal	42380	154	0.168459	0.117088	0.150224	0.404662	0.281848	0	0	0	0	0	0	0	47482	149	0.130198	0.122195	0.286655	0.635593	0.412627	0	0	0	0	0	0	0	0	0
lpp	psychotic	yes	no	minimal	42380	154	-0.0650616	0.129728	0.616004	0.830706	0.535596	0	0	0	0	0	0	0	47482	149	0.0994944	0.130085	0.444368	0.739248	0.487279	0	0	0	0	0	0	0	0	0
lrch4	psychotic	yes	no	minimal	42380	154	0.248438	0.107527	0.020862	0.0980949	0.0933672	0	0	0	0	0	0	0	47482	149	0.163109	0.115248	0.156985	0.488695	0.323213	0	0	0	0	0	0	0	0	0
lrfn2	psychotic	yes	no	minimal	42380	154	0.0932313	0.167905	0.578716	0.806226	0.517933	0	0	0	0	0	0	0	47482	149	-0.254544	0.216097	0.238829	0.585052	0.438094	0	0	0	0	0	0	0	0	0
lrg1	psychotic	yes	no	minimal	42380	154	1.45678	0.278534	1.69363e-07	5.09835e-06	1.7511e-05	1	1	1	1	1	1	1	47482	149	0.585448	0.338097	0.0833452	0.351688	0.38793	0	0	0	0	0	0	0	1	1
lrig1	psychotic	yes	no	minimal	42380	154	0.967776	0.205245	2.41439e-06	5.07195e-05	0.00010276	1	1	1	1	1	1	1	47482	149	0.607627	0.213672	0.0044587	0.0561182	0.104579	0	0	0	0	0	0	0	1	1
lrig3	psychotic	yes	no	minimal	42380	154	0.486646	0.217551	0.0252909	0.11557	0.148852	0	0	0	0	0	0	0	47482	149	0.124656	0.298269	0.675997	0.870524	0.575169	0	0	0	0	0	0	0	0	0
lrp1	psychotic	yes	no	minimal	42380	154	0.0539434	0.273537	0.843666	0.927536	0.588201	0	0	0	0	0	0	0	47482	149	0.0771339	0.277661	0.781167	0.914965	0.593389	0	0	0	0	0	0	0	0	0
lrp11	psychotic	yes	no	minimal	42380	154	1.02502	0.180328	1.31408e-08	6.09064e-07	8.0509e-07	1	1	1	1	1	1	1	47482	149	0.41136	0.196774	0.0365708	0.217828	0.245338	0	0	0	0	0	0	0	1	1
lrp2	psychotic	yes	no	minimal	42380	154	0.242354	0.1994	0.224207	0.512274	0.368916	0	0	0	0	0	0	0	47482	149	0.198408	0.210736	0.346449	0.679492	0.479107	0	0	0	0	0	0	0	0	0
lrp2bp	psychotic	yes	no	minimal	42380	154	0.0397059	0.102938	0.699699	0.873502	0.580001	0	0	0	0	0	0	0	47482	149	0.00731124	0.10364	0.94376	0.982672	0.654599	0	0	0	0	0	0	0	0	0
lrpap1	psychotic	yes	no	minimal	42380	154	0.133956	0.117086	0.25259	0.543124	0.361516	0	0	0	0	0	0	0	47482	149	0.231156	0.108905	0.0337928	0.209946	0.164197	0	0	0	0	0	0	0	0	0
lrrc25	psychotic	yes	no	minimal	42380	154	0.554551	0.140282	7.71416e-05	0.000904632	0.00181533	0	1	1	1	0	1	1	47482	149	0.433909	0.161318	0.00715012	0.0779965	0.108475	0	0	0	0	0	0	0	1	0
lrrc37a2	psychotic	yes	no	minimal	42380	154	-0.156681	0.197875	0.428467	0.703273	0.465824	0	0	0	0	0	0	0	47482	149	-0.222343	0.201588	0.270046	0.620634	0.44597	0	0	0	0	0	0	0	0	0
lrrc38	psychotic	yes	no	minimal	42380	154	0.0424584	0.178618	0.81211	0.916858	0.589062	0	0	0	0	0	0	0	47482	149	0.1572	0.167983	0.349372	0.679657	0.464209	0	0	0	0	0	0	0	0	0
lrrc59	psychotic	yes	no	minimal	42380	154	0.136902	0.168182	0.41564	0.692714	0.456033	0	0	0	0	0	0	0	47482	149	0.113717	0.174221	0.513938	0.78566	0.522428	0	0	0	0	0	0	0	0	0
lrrfip1	psychotic	yes	no	minimal	42380	154	0.207378	0.157426	0.187738	0.466151	0.329106	0	0	0	0	0	0	0	47482	149	0.117881	0.168688	0.484671	0.766993	0.512075	0	0	0	0	0	0	0	0	0
lrrn1	psychotic	yes	no	minimal	42380	154	-0.830331	0.181571	4.80696e-06	9.1145e-05	0.00017295	0	1	1	1	1	1	1	47482	149	-1.06228	0.184084	7.89706e-09	4.29462e-06	4.78918e-06	1	1	1	1	1	1	1	2	3
lrtm1	psychotic	yes	no	minimal	42380	154	0.104951	0.194004	0.588526	0.812912	0.521551	0	0	0	0	0	0	0	47482	149	-0.113378	0.222686	0.610655	0.839472	0.555811	0	0	0	0	0	0	0	0	0
lrtm2	psychotic	yes	no	minimal	42380	154	-1.17089	0.333429	0.000445294	0.00422162	0.0143024	0	1	0	1	0	1	0	47482	149	-1.18553	0.337062	0.000436029	0.0112673	0.0703308	0	1	0	0	0	1	0	3	0
lsm1	psychotic	yes	no	minimal	42380	154	-0.0881629	0.145369	0.544198	0.784976	0.506169	0	0	0	0	0	0	0	47482	149	0.156534	0.120826	0.195139	0.530775	0.356368	0	0	0	0	0	0	0	0	0
lsm8	psychotic	yes	no	minimal	42380	154	0.108296	0.0867353	0.21182	0.498401	0.334935	0	0	0	0	0	0	0	47482	149	0.0607422	0.0911358	0.505091	0.781178	0.512073	0	0	0	0	0	0	0	0	0
lsp1	psychotic	yes	no	minimal	42380	154	0.277611	0.170625	0.103732	0.322231	0.261148	0	0	0	0	0	0	0	47482	149	0.408458	0.172459	0.0178633	0.142127	0.173132	0	0	0	0	0	0	0	0	0
lta	psychotic	yes	no	minimal	42380	154	-0.104045	0.185091	0.574029	0.802475	0.516561	0	0	0	0	0	0	0	47482	149	0.039745	0.187585	0.832203	0.937139	0.604375	0	0	0	0	0	0	0	0	0
lta4h	psychotic	yes	no	minimal	42380	154	0.376542	0.105316	0.000349768	0.0034158	0.00554618	0	1	0	1	0	1	0	47482	149	0.204278	0.114742	0.0750245	0.335485	0.23938	0	0	0	0	0	0	0	0	0
ltb	psychotic	yes	no	minimal	42380	154	0.147473	0.227771	0.517334	0.767247	0.500834	0	0	0	0	0	0	0	47482	149	0.461486	0.166074	0.00545598	0.0647621	0.0960321	0	0	0	0	0	0	0	0	0
ltbp2	psychotic	yes	no	minimal	42380	154	-0.238758	0.236943	0.313617	0.607438	0.425607	0	0	0	0	0	0	0	47482	149	0.0805545	0.237839	0.734841	0.892489	0.583723	0	0	0	0	0	0	0	0	0
ltbp3	psychotic	yes	no	minimal	42380	154	0.213096	0.115673	0.0654421	0.235915	0.183871	0	0	0	0	0	0	0	47482	149	0.102801	0.130591	0.431164	0.736542	0.482227	0	0	0	0	0	0	0	0	0
ltbr	psychotic	yes	no	minimal	42380	154	1.02305	0.219971	3.30601e-06	6.65762e-05	0.000146271	1	1	1	1	1	1	1	47482	149	0.625588	0.244861	0.0106226	0.102033	0.175736	0	0	0	0	0	0	0	1	1
lto1	psychotic	yes	no	minimal	42380	154	-0.103228	0.190447	0.587797	0.812674	0.521219	0	0	0	0	0	0	0	47482	149	0.180657	0.15685	0.249412	0.596013	0.413596	0	0	0	0	0	0	0	0	0
luzp2	psychotic	yes	no	minimal	42380	154	0.438224	0.14328	0.00222438	0.0169145	0.026658	0	1	0	1	0	1	0	47482	149	0.101817	0.183479	0.578945	0.817572	0.542674	0	0	0	0	0	0	0	0	0
lxn	psychotic	yes	no	minimal	42380	154	0.0490613	0.105511	0.641941	0.843975	0.556479	0	0	0	0	0	0	0	47482	149	-0.00677033	0.110969	0.951351	0.984239	0.652185	0	0	0	0	0	0	0	0	0
ly6d	psychotic	yes	no	minimal	42380	154	0.57954	0.162976	0.000376566	0.00365307	0.00726591	0	1	0	1	0	1	0	47482	149	0.51371	0.171812	0.00279018	0.0407366	0.0671279	0	1	0	0	0	1	0	3	0
ly75	psychotic	yes	no	minimal	42380	154	-0.242526	0.182115	0.182952	0.459183	0.335479	0	0	0	0	0	0	0	47482	149	-0.151374	0.18847	0.421874	0.729783	0.497489	0	0	0	0	0	0	0	0	0
ly9	psychotic	yes	no	minimal	42380	154	-0.35327	0.257579	0.17022	0.436001	0.351188	0	0	0	0	0	0	0	47482	149	0.0991789	0.255235	0.697588	0.880656	0.577022	0	0	0	0	0	0	0	0	0
ly96	psychotic	yes	no	minimal	42380	154	0.156254	0.198378	0.430898	0.706069	0.466841	0	0	0	0	0	0	0	47482	149	0.285799	0.194933	0.142611	0.470535	0.372222	0	0	0	0	0	0	0	0	0
lyar	psychotic	yes	no	minimal	42380	154	-0.121975	0.153319	0.426287	0.701073	0.458682	0	0	0	0	0	0	0	47482	149	0.0816904	0.123774	0.509256	0.783174	0.51063	0	0	0	0	0	0	0	0	0
lyn	psychotic	yes	no	minimal	42380	154	-0.0617675	0.0846611	0.465643	0.735229	0.499287	0	0	0	0	0	0	0	47482	149	0.170941	0.0879167	0.0518523	0.270373	0.174968	0	0	0	0	0	0	0	0	0
lypd1	psychotic	yes	no	minimal	42380	154	0.0226109	0.116694	0.846362	0.928401	0.620137	0	0	0	0	0	0	0	47482	149	-0.0556782	0.12902	0.66607	0.867835	0.563492	0	0	0	0	0	0	0	0	0
lypd3	psychotic	yes	no	minimal	42380	154	0.24479	0.208815	0.241084	0.530893	0.38178	0	0	0	0	0	0	0	47482	149	-0.241139	0.222666	0.278826	0.631304	0.457869	0	0	0	0	0	0	0	0	0
lypd8	psychotic	yes	no	minimal	42380	154	0.123242	0.134169	0.358325	0.647469	0.424892	0	0	0	0	0	0	0	47482	149	0.16714	0.133952	0.212119	0.552162	0.377316	0	0	0	0	0	0	0	0	0
lypla2	psychotic	yes	no	minimal	42380	154	-0.102409	0.0913032	0.262016	0.55429	0.371652	0	0	0	0	0	0	0	47482	149	-0.0808148	0.0894597	0.366332	0.692079	0.446434	0	0	0	0	0	0	0	0	0
lysmd3	psychotic	yes	no	minimal	42380	154	0.00749677	0.0834671	0.928433	0.966757	0.677981	0	0	0	0	0	0	0	47482	149	-0.204278	0.100439	0.0419651	0.237774	0.171139	0	0	0	0	0	0	0	0	0
lyve1	psychotic	yes	no	minimal	42380	154	0.755124	0.431307	0.0799836	0.269069	0.309057	0	0	0	0	0	0	0	47482	149	-0.275225	0.441361	0.532902	0.795267	0.559941	0	0	0	0	0	0	0	0	0
lyzl2	psychotic	yes	no	minimal	42380	154	0.198161	0.217923	0.363183	0.65041	0.443168	0	0	0	0	0	0	0	47482	149	-0.0609129	0.250594	0.807948	0.929807	0.598108	0	0	0	0	0	0	0	0	0
lztfl1	psychotic	yes	no	minimal	42380	154	-0.096532	0.121137	0.425517	0.701073	0.458095	0	0	0	0	0	0	0	47482	149	0.128618	0.119802	0.283009	0.633834	0.409361	0	0	0	0	0	0	0	0	0
m6pr	psychotic	yes	no	minimal	42380	154	0.0156216	0.210538	0.940852	0.97146	0.617641	0	0	0	0	0	0	0	47482	149	-0.255088	0.251766	0.310965	0.654369	0.479153	0	0	0	0	0	0	0	0	0
mad1l1	psychotic	yes	no	minimal	42380	154	0.140156	0.127471	0.271544	0.562746	0.375365	0	0	0	0	0	0	0	47482	149	0.258892	0.116617	0.0264171	0.178148	0.15518	0	0	0	0	0	0	0	0	0
maea	psychotic	yes	no	minimal	42380	154	-0.147566	0.199548	0.459605	0.730949	0.477833	0	0	0	0	0	0	0	47482	149	0.212085	0.168464	0.208054	0.547807	0.398175	0	0	0	0	0	0	0	0	0
mag	psychotic	yes	no	minimal	42380	154	0.0586929	0.185256	0.751379	0.891519	0.570994	0	0	0	0	0	0	0	47482	149	-0.051411	0.18589	0.782113	0.915241	0.593137	0	0	0	0	0	0	0	0	0
magea3	psychotic	yes	no	minimal	42380	154	0.0486021	0.105418	0.644768	0.846167	0.557626	0	0	0	0	0	0	0	47482	149	-0.145298	0.088632	0.101142	0.39492	0.245177	0	0	0	0	0	0	0	0	0
maged1	psychotic	yes	no	minimal	42380	154	-0.395916	0.166777	0.0176001	0.0859401	0.108323	0	0	0	0	0	0	0	47482	149	0.00332547	0.156455	0.983042	0.995484	0.643088	0	0	0	0	0	0	0	0	0
mamdc2	psychotic	yes	no	minimal	42380	154	0.537907	0.227158	0.0178852	0.0870413	0.126481	0	0	0	0	0	0	0	47482	149	0.27294	0.243715	0.262749	0.611654	0.458655	0	0	0	0	0	0	0	0	0
mamdc4	psychotic	yes	no	minimal	42380	154	-0.450944	0.160962	0.00508558	0.032709	0.0500288	0	1	0	0	0	1	0	47482	149	-0.0059018	0.154457	0.96952	0.990936	0.640414	0	0	0	0	0	0	0	0	0
man1a2	psychotic	yes	no	minimal	42380	154	0.192852	0.329304	0.55812	0.794513	0.519663	0	0	0	0	0	0	0	47482	149	-0.402184	0.338645	0.234981	0.581477	0.474265	0	0	0	0	0	0	0	0	0
man2b2	psychotic	yes	no	minimal	42380	154	0.0426449	0.14143	0.763012	0.895343	0.582452	0	0	0	0	0	0	0	47482	149	-0.172573	0.142588	0.226165	0.570294	0.391805	0	0	0	0	0	0	0	0	0
maneal	psychotic	yes	no	minimal	42380	154	0.192642	0.162023	0.234448	0.526274	0.362472	0	0	0	0	0	0	0	47482	149	-0.00985202	0.175056	0.955119	0.984239	0.632887	0	0	0	0	0	0	0	0	0
manf	psychotic	yes	no	minimal	42380	154	-0.0749894	0.0581133	0.196912	0.477691	0.3631	0	0	0	0	0	0	0	47482	149	0.0738085	0.0635227	0.245267	0.592737	0.385319	0	0	0	0	0	0	0	0	0
mansc1	psychotic	yes	no	minimal	42380	154	0.928922	0.252194	0.000230174	0.00236658	0.00622932	0	1	0	1	0	1	0	47482	149	0.715937	0.261341	0.00615371	0.0698245	0.148262	0	0	0	0	0	0	0	0	0
mansc4	psychotic	yes	no	minimal	42380	154	0.0985293	0.130481	0.450174	0.721464	0.468496	0	0	0	0	0	0	0	47482	149	-0.0351402	0.133407	0.792238	0.922015	0.599788	0	0	0	0	0	0	0	0	0
map1lc3a	psychotic	yes	no	minimal	42380	154	-0.644014	0.259822	0.013187	0.069131	0.113738	0	0	0	0	0	0	0	47482	149	0.146764	0.263738	0.577886	0.817572	0.552981	0	0	0	0	0	0	0	0	0
map1lc3b2	psychotic	yes	no	minimal	42380	154	-0.00548194	0.132727	0.967055	0.984245	0.647692	0	0	0	0	0	0	0	47482	149	-0.497773	0.208545	0.0169916	0.136682	0.190259	0	0	0	0	0	0	0	0	0
map2	psychotic	yes	no	minimal	42380	154	-0.0749512	0.187824	0.689856	0.868267	0.552849	0	0	0	0	0	0	0	47482	149	-0.0188106	0.18743	0.920058	0.975161	0.623518	0	0	0	0	0	0	0	0	0
map2k1	psychotic	yes	no	minimal	42380	154	-0.116267	0.132216	0.379201	0.661229	0.435217	0	0	0	0	0	0	0	47482	149	0.0586597	0.131471	0.655466	0.861069	0.560095	0	0	0	0	0	0	0	0	0
map2k6	psychotic	yes	no	minimal	42380	154	-0.0833526	0.0718901	0.246275	0.537289	0.378884	0	0	0	0	0	0	0	47482	149	0.0333921	0.0735226	0.649703	0.857655	0.587243	0	0	0	0	0	0	0	0	0
map3k5	psychotic	yes	no	minimal	42380	154	0.0796433	0.0706354	0.25952	0.553576	0.391746	0	0	0	0	0	0	0	47482	149	0.0703773	0.0724524	0.33137	0.666694	0.435489	0	0	0	0	0	0	0	0	0
map4k5	psychotic	yes	no	minimal	42380	154	-0.0627183	0.0645954	0.331577	0.622641	0.457736	0	0	0	0	0	0	0	47482	149	0.0381154	0.066132	0.564376	0.812178	0.565057	0	0	0	0	0	0	0	0	0
mapk13	psychotic	yes	no	minimal	42380	154	-0.077934	0.206767	0.706236	0.876416	0.556746	0	0	0	0	0	0	0	47482	149	0.195151	0.182707	0.28547	0.635593	0.444319	0	0	0	0	0	0	0	0	0
mapk9	psychotic	yes	no	minimal	42380	154	-0.29759	0.167756	0.0760728	0.261812	0.226449	0	0	0	0	0	0	0	47482	149	0.144372	0.172355	0.402233	0.717016	0.485619	0	0	0	0	0	0	0	0	0
mapkapk2	psychotic	yes	no	minimal	42380	154	-0.151775	0.117505	0.19648	0.477691	0.321108	0	0	0	0	0	0	0	47482	149	0.0283146	0.11682	0.808487	0.929807	0.60879	0	0	0	0	0	0	0	0	0
mapre3	psychotic	yes	no	minimal	42380	154	0.100446	0.0481438	0.0369451	0.154555	0.132062	0	0	0	0	0	0	0	47482	149	-0.0382133	0.0634064	0.546727	0.801769	0.562871	0	0	0	0	0	0	0	0	0
mapt	psychotic	yes	no	minimal	42380	154	0.295624	0.150561	0.04959	0.193846	0.177277	0	0	0	0	0	0	0	47482	149	0.0588759	0.147967	0.690704	0.877502	0.570195	0	0	0	0	0	0	0	0	0
marco	psychotic	yes	no	minimal	42380	154	-0.572991	0.271721	0.0349664	0.148837	0.190627	0	0	0	0	0	0	0	47482	149	0.528096	0.27935	0.0586984	0.288551	0.332599	0	0	0	0	0	0	0	0	0
mars1	psychotic	yes	no	minimal	42380	154	-0.0260526	0.0996171	0.793686	0.911766	0.615905	0	0	0	0	0	0	0	47482	149	0.101025	0.100342	0.314027	0.657317	0.41831	0	0	0	0	0	0	0	0	0
masp1	psychotic	yes	no	minimal	42380	154	0.268791	0.313454	0.391161	0.675069	0.468431	0	0	0	0	0	0	0	47482	149	0.484832	0.318973	0.128517	0.448886	0.416551	0	0	0	0	0	0	0	0	0
matn2	psychotic	yes	no	minimal	42380	154	0.26442	0.246171	0.282763	0.572983	0.413261	0	0	0	0	0	0	0	47482	149	0.481465	0.249722	0.0538539	0.276686	0.309895	0	0	0	0	0	0	0	0	0
matn3	psychotic	yes	no	minimal	42380	154	-0.0775254	0.224077	0.72936	0.884754	0.562456	0	0	0	0	0	0	0	47482	149	-0.380964	0.227657	0.0942464	0.38011	0.349297	0	0	0	0	0	0	0	0	0
mavs	psychotic	yes	no	minimal	42380	154	0.0478359	0.0774608	0.536873	0.780323	0.544017	0	0	0	0	0	0	0	47482	149	0.0975909	0.0781838	0.211949	0.552162	0.347701	0	0	0	0	0	0	0	0	0
max	psychotic	yes	no	minimal	42380	154	-0.0306957	0.0701673	0.661775	0.855037	0.610195	0	0	0	0	0	0	0	47482	149	0.0723966	0.0710374	0.308139	0.652951	0.421991	0	0	0	0	0	0	0	0	0
mb	psychotic	yes	no	minimal	42380	154	-0.0250814	0.135101	0.852719	0.932213	0.61263	0	0	0	0	0	0	0	47482	149	0.0176742	0.137165	0.897473	0.962402	0.627084	0	0	0	0	0	0	0	0	0
mbl2	psychotic	yes	no	minimal	42380	154	0.156669	0.0799045	0.0499131	0.194588	0.142894	0	0	0	0	0	0	0	47482	149	0.101737	0.081159	0.210004	0.550854	0.345994	0	0	0	0	0	0	0	0	0
mcam	psychotic	yes	no	minimal	42380	154	-0.265772	0.223976	0.235382	0.526274	0.382923	0	0	0	0	0	0	0	47482	149	-0.482834	0.224268	0.0313239	0.199916	0.248691	0	0	0	0	0	0	0	0	0
mcee	psychotic	yes	no	minimal	42380	154	-0.0682637	0.209079	0.744048	0.890061	0.5671	0	0	0	0	0	0	0	47482	149	0.44619	0.129848	0.000589809	0.013561	0.0198661	0	1	0	1	0	1	0	3	0
mcemp1	psychotic	yes	no	minimal	42380	154	0.148025	0.0895417	0.0983017	0.309656	0.218067	0	0	0	0	0	0	0	47482	149	-0.100805	0.0995092	0.311049	0.654369	0.41644	0	0	0	0	0	0	0	0	0
mcfd2	psychotic	yes	no	minimal	42380	154	-0.0228405	0.165308	0.890106	0.946508	0.61361	0	0	0	0	0	0	0	47482	149	0.403835	0.166885	0.0155271	0.127716	0.159786	0	0	0	0	0	0	0	0	0
mcts1	psychotic	yes	no	minimal	42380	154	-0.554835	0.372478	0.136335	0.381188	0.352033	0	0	0	0	0	0	0	47482	149	0.344301	0.269287	0.20105	0.538189	0.440097	0	0	0	0	0	0	0	0	0
mdga1	psychotic	yes	no	minimal	42380	154	-0.0847531	0.104645	0.417991	0.694274	0.458951	0	0	0	0	0	0	0	47482	149	-0.0804363	0.106455	0.449897	0.74073	0.485439	0	0	0	0	0	0	0	0	0
mdh1	psychotic	yes	no	minimal	42380	154	-0.0489482	0.208454	0.814352	0.918465	0.5859	0	0	0	0	0	0	0	47482	149	0.0814786	0.206603	0.693306	0.87844	0.573392	0	0	0	0	0	0	0	0	0
mdk	psychotic	yes	no	minimal	42380	154	0.176451	0.133587	0.186543	0.463974	0.318663	0	0	0	0	0	0	0	47482	149	0.315641	0.119659	0.00834362	0.0857865	0.092945	0	0	0	0	0	0	0	0	0
mdm1	psychotic	yes	no	minimal	42380	154	0.287033	0.265318	0.279322	0.569965	0.415709	0	0	0	0	0	0	0	47482	149	-0.00853495	0.278749	0.975574	0.993955	0.626387	0	0	0	0	0	0	0	0	0
mecr	psychotic	yes	no	minimal	42380	154	-0.019873	0.0942061	0.832925	0.922873	0.634468	0	0	0	0	0	0	0	47482	149	0.166348	0.0928974	0.0733466	0.331536	0.213486	0	0	0	0	0	0	0	0	0
med18	psychotic	yes	no	minimal	42380	154	-0.139041	0.0957316	0.14639	0.397636	0.272997	0	0	0	0	0	0	0	47482	149	0.0872942	0.0970073	0.368188	0.692079	0.446803	0	0	0	0	0	0	0	0	0
med21	psychotic	yes	no	minimal	42380	154	0.256954	0.123789	0.0379187	0.157276	0.141192	0	0	0	0	0	0	0	47482	149	-0.055399	0.183365	0.762557	0.906623	0.588633	0	0	0	0	0	0	0	0	0
megf10	psychotic	yes	no	minimal	42380	154	0.469033	0.178924	0.00875669	0.050169	0.0746792	0	0	0	0	0	0	0	47482	149	0.0527779	0.188211	0.779157	0.913296	0.592428	0	0	0	0	0	0	0	0	0
megf11	psychotic	yes	no	minimal	42380	154	0.401461	0.198137	0.0427461	0.172879	0.185153	0	0	0	0	0	0	0	47482	149	-0.456283	0.310023	0.141082	0.467605	0.421472	0	0	0	0	0	0	0	0	0
megf9	psychotic	yes	no	minimal	42380	154	0.339855	0.348693	0.329733	0.622467	0.450516	0	0	0	0	0	0	0	47482	149	-0.0468327	0.36045	0.896623	0.961844	0.611429	0	0	0	0	0	0	0	0	0
meltf	psychotic	yes	no	minimal	42380	154	-0.007563	0.289786	0.979179	0.991389	0.616502	0	0	0	0	0	0	0	47482	149	-0.448803	0.290915	0.122897	0.439779	0.402325	0	0	0	0	0	0	0	0	0
ment	psychotic	yes	no	minimal	42380	154	-0.752607	0.359728	0.0364243	0.153476	0.216834	0	0	0	0	0	0	0	47482	149	-0.886939	0.360528	0.0138894	0.119991	0.265033	0	0	0	0	0	0	0	0	0
mep1a	psychotic	yes	no	minimal	42380	154	0.281196	0.10523	0.00753552	0.0446182	0.0490415	0	1	0	1	0	1	0	47482	149	0.223618	0.111308	0.0445375	0.247242	0.18843	0	0	0	0	0	0	0	0	0
mep1b	psychotic	yes	no	minimal	42380	154	-0.0861512	0.0604178	0.15389	0.411879	0.309602	0	0	0	0	0	0	0	47482	149	-0.140876	0.0594705	0.0178438	0.142127	0.0759288	0	0	0	0	0	0	0	0	0
mepe	psychotic	yes	no	minimal	42380	154	-0.273608	0.279363	0.327382	0.620348	0.439566	0	0	0	0	0	0	0	47482	149	-0.362133	0.277192	0.191405	0.525283	0.438044	0	0	0	0	0	0	0	0	0
mertk	psychotic	yes	no	minimal	42380	154	0.522496	0.282198	0.0640942	0.232491	0.250625	0	0	0	0	0	0	0	47482	149	0.607079	0.28427	0.0327142	0.205874	0.286039	0	0	0	0	0	0	0	0	0
mesd	psychotic	yes	no	minimal	42380	154	-0.0467286	0.0598246	0.434748	0.709983	0.533513	0	0	0	0	0	0	0	47482	149	0.0863257	0.0609014	0.156346	0.488175	0.30515	0	0	0	0	0	0	0	0	0
met	psychotic	yes	no	minimal	42380	154	-0.774101	0.362954	0.0329428	0.142508	0.208666	0	0	0	0	0	0	0	47482	149	-0.83463	0.361287	0.0208795	0.15435	0.294111	0	0	0	0	0	0	0	0	0
metap1	psychotic	yes	no	minimal	42380	154	-0.179602	0.260935	0.491261	0.751825	0.495614	0	0	0	0	0	0	0	47482	149	-0.300684	0.268711	0.263146	0.611654	0.466561	0	0	0	0	0	0	0	0	0
metap1d	psychotic	yes	no	minimal	42380	154	-0.063222	0.0886933	0.47596	0.741948	0.499659	0	0	0	0	0	0	0	47482	149	0.136791	0.0888411	0.123628	0.441312	0.270449	0	0	0	0	0	0	0	0	0
metap2	psychotic	yes	no	minimal	42380	154	-0.0965016	0.124283	0.437475	0.710639	0.463296	0	0	0	0	0	0	0	47482	149	0.142942	0.12818	0.264777	0.613611	0.404228	0	0	0	0	0	0	0	0	0
mfap3	psychotic	yes	no	minimal	42380	154	0.0485695	0.148319	0.743315	0.890061	0.574371	0	0	0	0	0	0	0	47482	149	0.138486	0.138849	0.318577	0.661874	0.437374	0	0	0	0	0	0	0	0	0
mfap3l	psychotic	yes	no	minimal	42380	154	0.0191172	0.130124	0.883199	0.942787	0.624159	0	0	0	0	0	0	0	47482	149	-0.00420683	0.13309	0.974784	0.993937	0.648232	0	0	0	0	0	0	0	0	0
mfap4	psychotic	yes	no	minimal	42380	154	-0.277327	0.270636	0.305494	0.598284	0.428702	0	0	0	0	0	0	0	47482	149	0.0552403	0.275872	0.841294	0.9387	0.603926	0	0	0	0	0	0	0	0	0
mfap5	psychotic	yes	no	minimal	42380	154	0.534027	0.170235	0.00170692	0.0135074	0.0240368	0	1	0	1	0	1	0	47482	149	0.437132	0.171857	0.0109723	0.103352	0.139302	0	0	0	0	0	0	0	0	0
mfge8	psychotic	yes	no	minimal	42380	154	0.573427	0.147665	0.000103049	0.00115732	0.00236808	0	1	0	1	0	1	0	47482	149	0.381219	0.161196	0.0180331	0.142329	0.166668	0	0	0	0	0	0	0	0	0
mgll	psychotic	yes	no	minimal	42380	154	-0.0694388	0.0816762	0.39523	0.678865	0.465636	0	0	0	0	0	0	0	47482	149	0.0662223	0.0857048	0.439713	0.73899	0.485	0	0	0	0	0	0	0	0	0
mgmt	psychotic	yes	no	minimal	42380	154	-0.131768	0.0572651	0.0213906	0.100258	0.0797592	0	0	0	0	0	0	0	47482	149	0.0237413	0.0610233	0.697237	0.880656	0.628215	0	0	0	0	0	0	0	0	0
mia	psychotic	yes	no	minimal	42380	154	0.330387	0.190089	0.0822003	0.274314	0.244622	0	0	0	0	0	0	0	47482	149	-0.0751806	0.203291	0.711519	0.884521	0.57735	0	0	0	0	0	0	0	0	0
micall2	psychotic	yes	no	minimal	42380	154	0.143663	0.109338	0.18887	0.468067	0.313217	0	0	0	0	0	0	0	47482	149	0.0397048	0.121906	0.744651	0.897021	0.588406	0	0	0	0	0	0	0	0	0
micb_mica	psychotic	yes	no	minimal	42380	154	0.0496246	0.0526876	0.346262	0.635309	0.50408	0	0	0	0	0	0	0	47482	149	-0.0607763	0.0448474	0.17536	0.504783	0.365362	0	0	0	0	0	0	0	0	0
mif	psychotic	yes	no	minimal	42380	154	-0.133977	0.10579	0.205354	0.491503	0.32606	0	0	0	0	0	0	0	47482	149	0.0889875	0.108077	0.410296	0.723039	0.468086	0	0	0	0	0	0	0	0	0
milr1	psychotic	yes	no	minimal	42380	154	0.0534115	0.146523	0.715464	0.877537	0.56587	0	0	0	0	0	0	0	47482	149	0.192889	0.146162	0.186938	0.521354	0.370181	0	0	0	0	0	0	0	0	0
mindy1	psychotic	yes	no	minimal	42380	154	-0.0569304	0.0774162	0.462107	0.732548	0.508048	0	0	0	0	0	0	0	47482	149	0.0588205	0.0790328	0.456723	0.744017	0.497901	0	0	0	0	0	0	0	0	0
mink1	psychotic	yes	no	minimal	42380	154	-0.00877023	0.090935	0.923167	0.964799	0.666954	0	0	0	0	0	0	0	47482	149	0.121152	0.0929554	0.19246	0.527684	0.335455	0	0	0	0	0	0	0	0	0
mitd1	psychotic	yes	no	minimal	42380	154	-0.0973475	0.073597	0.185932	0.463681	0.322339	0	0	0	0	0	0	0	47482	149	0.0427429	0.0763314	0.575503	0.817572	0.553924	0	0	0	0	0	0	0	0	0
mki67	psychotic	yes	no	minimal	42380	154	0.116502	0.195624	0.551482	0.78899	0.509546	0	0	0	0	0	0	0	47482	149	-0.12853	0.242131	0.595537	0.829906	0.554513	0	0	0	0	0	0	0	0	0
mllt1	psychotic	yes	no	minimal	42380	154	-0.0636294	0.132015	0.629814	0.835975	0.540034	0	0	0	0	0	0	0	47482	149	-0.0821764	0.136745	0.547877	0.801769	0.525901	0	0	0	0	0	0	0	0	0
mln	psychotic	yes	no	minimal	42380	154	0.138141	0.081515	0.0901385	0.287715	0.206886	0	0	0	0	0	0	0	47482	149	-0.0558256	0.082541	0.498826	0.776011	0.514572	0	0	0	0	0	0	0	0	0
mme	psychotic	yes	no	minimal	42380	154	0.0567047	0.0901308	0.529259	0.774655	0.523095	0	0	0	0	0	0	0	47482	149	-0.0432669	0.0930009	0.641766	0.854518	0.565059	0	0	0	0	0	0	0	0	0
mmp1	psychotic	yes	no	minimal	42380	154	-0.145807	0.0796569	0.0671851	0.240712	0.172575	0	0	0	0	0	0	0	47482	149	0.164675	0.0850087	0.0527264	0.273098	0.173451	0	0	0	0	0	0	0	0	0
mmp10	psychotic	yes	no	minimal	42380	154	0.131944	0.120271	0.272617	0.563481	0.374919	0	0	0	0	0	0	0	47482	149	0.324991	0.11521	0.00478962	0.0594897	0.0673993	0	0	0	0	0	0	0	0	0
mmp12	psychotic	yes	no	minimal	42380	154	0.611592	0.118243	2.31201e-07	6.49141e-06	9.16293e-06	1	1	1	1	1	1	1	47482	149	0.396827	0.128545	0.00202145	0.0327925	0.0453329	0	1	0	1	0	1	0	2	1
mmp13	psychotic	yes	no	minimal	42380	154	-0.623484	0.230229	0.00676686	0.0410795	0.0720199	0	1	0	0	0	1	0	47482	149	-0.1604	0.233831	0.492736	0.771469	0.528653	0	0	0	0	0	0	0	0	0
mmp15	psychotic	yes	no	minimal	42380	154	0.0780847	0.154688	0.613708	0.829643	0.53061	0	0	0	0	0	0	0	47482	149	-0.0352064	0.18179	0.846438	0.940487	0.607914	0	0	0	0	0	0	0	0	0
mmp3	psychotic	yes	no	minimal	42380	154	0.14355	0.150591	0.340468	0.630017	0.418371	0	0	0	0	0	0	0	47482	149	0.121399	0.153645	0.429454	0.735919	0.488949	0	0	0	0	0	0	0	0	0
mmp7	psychotic	yes	no	minimal	42380	154	0.912131	0.151631	1.79373e-09	1.19038e-07	1.08301e-07	1	1	1	1	1	1	1	47482	149	0.642253	0.158551	5.10481e-05	0.00314596	0.00323569	0	1	0	1	0	1	0	2	1
mmp8	psychotic	yes	no	minimal	42380	154	0.34746	0.0865994	6.01379e-05	0.000739686	0.00118245	0	1	1	1	0	1	1	47482	149	0.296188	0.0922802	0.0013289	0.0251973	0.0249983	0	1	0	1	0	1	0	2	0
mmp9	psychotic	yes	no	minimal	42380	154	0.515743	0.117975	1.2331e-05	0.000195688	0.000345677	0	1	1	1	1	1	1	47482	149	0.444809	0.120365	0.000219463	0.00720037	0.00907312	0	1	0	1	0	1	0	2	0
mmut	psychotic	yes	no	minimal	42380	154	0.0162174	0.169951	0.923978	0.964956	0.621702	0	0	0	0	0	0	0	47482	149	0.0139912	0.174448	0.936076	0.981236	0.62877	0	0	0	0	0	0	0	0	0
mn1	psychotic	yes	no	minimal	42380	154	0.216811	0.123145	0.0783028	0.265556	0.206074	0	0	0	0	0	0	0	47482	149	0.12835	0.134308	0.339254	0.673433	0.444683	0	0	0	0	0	0	0	0	0
mnat1	psychotic	yes	no	minimal	42380	154	0.186422	0.168011	0.267179	0.557258	0.383942	0	0	0	0	0	0	0	47482	149	-0.252018	0.219727	0.251399	0.598277	0.445223	0	0	0	0	0	0	0	0	0
mnda	psychotic	yes	no	minimal	42380	154	0.120366	0.066637	0.0708728	0.249336	0.182373	0	0	0	0	0	0	0	47482	149	0.0763136	0.070976	0.282283	0.633834	0.404418	0	0	0	0	0	0	0	0	0
mocs2	psychotic	yes	no	minimal	42380	154	0.00695665	0.12712	0.956358	0.97916	0.647584	0	0	0	0	0	0	0	47482	149	0.0846223	0.128082	0.508811	0.783174	0.511062	0	0	0	0	0	0	0	0	0
mog	psychotic	yes	no	minimal	42380	154	0.205387	0.217329	0.344634	0.633311	0.435152	0	0	0	0	0	0	0	47482	149	-0.14419	0.222008	0.516025	0.786797	0.532564	0	0	0	0	0	0	0	0	0
morc3	psychotic	yes	no	minimal	42380	154	0.398814	0.242369	0.0998707	0.312899	0.285113	0	0	0	0	0	0	0	47482	149	-0.07611	0.315695	0.809488	0.929823	0.598507	0	0	0	0	0	0	0	0	0
morf4l1	psychotic	yes	no	minimal	42380	154	0.407692	0.139235	0.00341052	0.0240549	0.0352919	0	1	0	1	0	1	0	47482	149	0.0928443	0.202208	0.646125	0.855486	0.562057	0	0	0	0	0	0	0	0	0
morf4l2	psychotic	yes	no	minimal	42380	154	0.374269	0.184938	0.0429956	0.173169	0.180503	0	0	0	0	0	0	0	47482	149	-0.263098	0.262252	0.31575	0.659036	0.483629	0	0	0	0	0	0	0	0	0
morn4	psychotic	yes	no	minimal	42380	154	0.0343772	0.105748	0.745115	0.890061	0.593996	0	0	0	0	0	0	0	47482	149	-0.22188	0.138597	0.109399	0.412535	0.302393	0	0	0	0	0	0	0	0	0
mphosph8	psychotic	yes	no	minimal	42380	154	-0.0220872	0.098911	0.823299	0.920847	0.626491	0	0	0	0	0	0	0	47482	149	0.104811	0.0986412	0.287986	0.635904	0.402855	0	0	0	0	0	0	0	0	0
mpi	psychotic	yes	no	minimal	42380	154	-0.0454331	0.0852513	0.594081	0.81644	0.557184	0	0	0	0	0	0	0	47482	149	0.119037	0.0847056	0.159931	0.491346	0.303826	0	0	0	0	0	0	0	0	0
mpig6b	psychotic	yes	no	minimal	42380	154	-0.0327552	0.0933964	0.725805	0.883336	0.598438	0	0	0	0	0	0	0	47482	149	0.136985	0.100706	0.173754	0.504353	0.325223	0	0	0	0	0	0	0	0	0
mpo	psychotic	yes	no	minimal	42380	154	0.425155	0.131828	0.00125942	0.0103592	0.016845	0	1	0	1	0	1	0	47482	149	0.367442	0.139141	0.00827129	0.0855673	0.105154	0	0	0	0	0	0	0	0	0
mprip	psychotic	yes	no	minimal	42380	154	0.189017	0.177684	0.287427	0.577624	0.397919	0	0	0	0	0	0	0	47482	149	-0.30164	0.200206	0.131902	0.452059	0.367221	0	0	0	0	0	0	0	0	0
mrc1	psychotic	yes	no	minimal	42380	154	0.201067	0.288018	0.48511	0.747947	0.496198	0	0	0	0	0	0	0	47482	149	0.601608	0.278339	0.0306628	0.197256	0.277458	0	0	0	0	0	0	0	0	0
mri1	psychotic	yes	no	minimal	42380	154	-0.324914	0.120885	0.00719274	0.0428039	0.0525257	0	1	0	0	0	1	0	47482	149	-0.0899531	0.127466	0.480374	0.7645	0.500462	0	0	0	0	0	0	0	0	0
mrpl24	psychotic	yes	no	minimal	42380	154	0.00692852	0.217439	0.97458	0.988803	0.624673	0	0	0	0	0	0	0	47482	149	-0.0795793	0.237981	0.738082	0.893666	0.584381	0	0	0	0	0	0	0	0	0
mrpl28	psychotic	yes	no	minimal	42380	154	0.0627776	0.20978	0.764746	0.895731	0.572652	0	0	0	0	0	0	0	47482	149	0.0121943	0.227973	0.957341	0.984655	0.626917	0	0	0	0	0	0	0	0	0
mrpl46	psychotic	yes	no	minimal	42380	154	0.0183299	0.271668	0.946206	0.97437	0.611178	0	0	0	0	0	0	0	47482	149	0.498718	0.217833	0.0220533	0.15861	0.216017	0	0	0	0	0	0	0	0	0
mrpl52	psychotic	yes	no	minimal	42380	154	-0.269969	0.349435	0.439766	0.713003	0.487776	0	0	0	0	0	0	0	47482	149	-0.288234	0.356896	0.419313	0.728807	0.529817	0	0	0	0	0	0	0	0	0
mrpl58	psychotic	yes	no	minimal	42380	154	-0.138525	0.133429	0.299181	0.591474	0.392915	0	0	0	0	0	0	0	47482	149	0.0730134	0.111723	0.51342	0.78566	0.511439	0	0	0	0	0	0	0	0	0
mrps16	psychotic	yes	no	minimal	42380	154	0.257907	0.24513	0.292744	0.583092	0.417775	0	0	0	0	0	0	0	47482	149	-0.109043	0.32185	0.734761	0.892489	0.586374	0	0	0	0	0	0	0	0	0
msln	psychotic	yes	no	minimal	42380	154	0.620338	0.0967372	1.43052e-10	1.30535e-08	8.37124e-09	1	1	1	1	1	1	1	47482	149	0.333345	0.110832	0.00263274	0.0388263	0.0465775	0	1	0	1	0	1	0	2	1
mslnl	psychotic	yes	no	minimal	42380	154	0.335611	0.196929	0.088339	0.284836	0.255133	0	0	0	0	0	0	0	47482	149	0.0842335	0.226875	0.710431	0.884521	0.578233	0	0	0	0	0	0	0	0	0
msmb	psychotic	yes	no	minimal	42380	154	0.313285	0.104787	0.00279226	0.0202821	0.025316	0	1	0	1	0	1	0	47482	149	0.20524	0.105344	0.0513802	0.27035	0.193679	0	0	0	0	0	0	0	0	0
msr1	psychotic	yes	no	minimal	42380	154	0.410688	0.150297	0.00628537	0.0391328	0.0552438	0	1	0	0	0	1	0	47482	149	0.381213	0.157491	0.0154972	0.127716	0.153813	0	0	0	0	0	0	0	0	0
msra	psychotic	yes	no	minimal	42380	154	-0.0911359	0.0994297	0.35936	0.647734	0.429854	0	0	0	0	0	0	0	47482	149	0.047621	0.100889	0.636918	0.851002	0.559383	0	0	0	0	0	0	0	0	0
mst1	psychotic	yes	no	minimal	42380	154	0.0119022	0.132018	0.928163	0.966757	0.636678	0	0	0	0	0	0	0	47482	149	0.170201	0.163179	0.296933	0.643234	0.439944	0	0	0	0	0	0	0	0	0
mstn	psychotic	yes	no	minimal	42380	154	-0.0260167	0.139871	0.852441	0.932213	0.610639	0	0	0	0	0	0	0	47482	149	-0.400763	0.14362	0.00526382	0.0627362	0.0853179	0	0	0	0	0	0	0	0	0
mtdh	psychotic	yes	no	minimal	42380	154	-0.0250529	0.0930357	0.787712	0.909138	0.620571	0	0	0	0	0	0	0	47482	149	0.162226	0.0918488	0.0773576	0.336701	0.21797	0	0	0	0	0	0	0	0	0
mthfd2	psychotic	yes	no	minimal	42380	154	-0.15889	0.348636	0.648571	0.84982	0.542673	0	0	0	0	0	0	0	47482	149	0.106868	0.313098	0.732859	0.892319	0.585792	0	0	0	0	0	0	0	0	0
mthfsd	psychotic	yes	no	minimal	42380	154	-0.0356948	0.07517	0.634891	0.839621	0.589851	0	0	0	0	0	0	0	47482	149	0.033586	0.0760867	0.658911	0.862016	0.587184	0	0	0	0	0	0	0	0	0
mtif3	psychotic	yes	no	minimal	42380	154	-0.0156134	0.0974785	0.872745	0.936229	0.643999	0	0	0	0	0	0	0	47482	149	0.19175	0.0963808	0.0466455	0.254589	0.175165	0	0	0	0	0	0	0	0	0
mtpn	psychotic	yes	no	minimal	42380	154	-0.189621	0.244396	0.437822	0.710639	0.47599	0	0	0	0	0	0	0	47482	149	0.101569	0.221121	0.64599	0.855486	0.563756	0	0	0	0	0	0	0	0	0
mtr	psychotic	yes	no	minimal	42380	154	-0.062442	0.140632	0.657036	0.854205	0.547623	0	0	0	0	0	0	0	47482	149	-0.152721	0.15043	0.309997	0.654039	0.43935	0	0	0	0	0	0	0	0	0
mtss1	psychotic	yes	no	minimal	42380	154	0.0636195	0.0742843	0.391758	0.675286	0.475074	0	0	0	0	0	0	0	47482	149	0.0243206	0.0757684	0.748221	0.899837	0.619775	0	0	0	0	0	0	0	0	0
mtss2	psychotic	yes	no	minimal	42380	154	0.0255394	0.0842632	0.76182	0.895177	0.622563	0	0	0	0	0	0	0	47482	149	0.0616186	0.0853744	0.470451	0.756237	0.499684	0	0	0	0	0	0	0	0	0
mtus1	psychotic	yes	no	minimal	42380	154	0.234676	0.134881	0.0818807	0.27356	0.217137	0	0	0	0	0	0	0	47482	149	0.079139	0.147375	0.591273	0.825689	0.541096	0	0	0	0	0	0	0	0	0
muc13	psychotic	yes	no	minimal	42380	154	0.27464	0.142163	0.0533761	0.202413	0.179445	0	0	0	0	0	0	0	47482	149	0.0528069	0.151111	0.726746	0.888651	0.580049	0	0	0	0	0	0	0	0	0
muc16	psychotic	yes	no	minimal	42380	154	-0.0270433	0.037504	0.470862	0.739998	0.640014	0	0	0	0	0	0	0	47482	149	0.0365817	0.0409606	0.371806	0.695435	0.547302	0	0	0	0	0	0	0	0	0
muc2	psychotic	yes	no	minimal	42380	154	0.0312549	0.0908597	0.730854	0.885182	0.603111	0	0	0	0	0	0	0	47482	149	0.0116678	0.0920973	0.899186	0.963531	0.650422	0	0	0	0	0	0	0	0	0
mucl3	psychotic	yes	no	minimal	42380	154	0.124645	0.177547	0.482656	0.746481	0.483863	0	0	0	0	0	0	0	47482	149	-0.17819	0.229676	0.437849	0.73899	0.513001	0	0	0	0	0	0	0	0	0
mvk	psychotic	yes	no	minimal	42380	154	0.00701083	0.0906348	0.938343	0.97146	0.671974	0	0	0	0	0	0	0	47482	149	0.0856171	0.0909042	0.346275	0.679492	0.435353	0	0	0	0	0	0	0	0	0
mxra8	psychotic	yes	no	minimal	42380	154	-1.19049	0.244487	1.11968e-06	2.60317e-05	6.64396e-05	1	1	1	1	1	1	1	47482	149	-0.951174	0.244784	0.000102008	0.00496441	0.013313	0	1	0	1	0	1	0	2	1
mybpc1	psychotic	yes	no	minimal	42380	154	0.154566	0.104956	0.140839	0.389126	0.269007	0	0	0	0	0	0	0	47482	149	0.0327925	0.116203	0.77779	0.912474	0.599903	0	0	0	0	0	0	0	0	0
mybpc2	psychotic	yes	no	minimal	42380	154	0.139573	0.0844215	0.0982731	0.309656	0.217732	0	0	0	0	0	0	0	47482	149	0.124957	0.0880076	0.155653	0.487895	0.301469	0	0	0	0	0	0	0	0	0
mycbp2	psychotic	yes	no	minimal	42380	154	0.133283	0.114057	0.242582	0.531786	0.35435	0	0	0	0	0	0	0	47482	149	0.0610307	0.122458	0.618217	0.843923	0.548589	0	0	0	0	0	0	0	0	0
mydgf	psychotic	yes	no	minimal	42380	154	-0.00232781	0.0838137	0.977843	0.990736	0.692362	0	0	0	0	0	0	0	47482	149	0.12519	0.0840768	0.136488	0.460746	0.280772	0	0	0	0	0	0	0	0	0
myh4	psychotic	yes	no	minimal	42380	154	-0.250098	0.204119	0.220478	0.507958	0.368161	0	0	0	0	0	0	0	47482	149	-0.120165	0.194867	0.537465	0.797461	0.533347	0	0	0	0	0	0	0	0	0
myh7b	psychotic	yes	no	minimal	42380	154	0.311221	0.156188	0.0463045	0.182715	0.174117	0	0	0	0	0	0	0	47482	149	-0.060772	0.206093	0.768088	0.908848	0.589951	0	0	0	0	0	0	0	0	0
myh9	psychotic	yes	no	minimal	42380	154	0.13616	0.0730832	0.0624503	0.228515	0.165113	0	0	0	0	0	0	0	47482	149	0.102802	0.0742888	0.166414	0.499409	0.307967	0	0	0	0	0	0	0	0	0
myl1	psychotic	yes	no	minimal	42380	154	-0.369542	0.250435	0.140051	0.388734	0.325949	0	0	0	0	0	0	0	47482	149	-0.205483	0.240801	0.393475	0.709988	0.502711	0	0	0	0	0	0	0	0	0
myl3	psychotic	yes	no	minimal	42380	154	0.114768	0.107875	0.287376	0.577624	0.384082	0	0	0	0	0	0	0	47482	149	-0.0282234	0.116417	0.808444	0.929807	0.608921	0	0	0	0	0	0	0	0	0
myl4	psychotic	yes	no	minimal	42380	154	0.300632	0.129015	0.0197948	0.0936805	0.100622	0	0	0	0	0	0	0	47482	149	-0.14219	0.174122	0.41415	0.726205	0.49038	0	0	0	0	0	0	0	0	0
myl6b	psychotic	yes	no	minimal	42380	154	0.123355	0.081536	0.130306	0.370491	0.257506	0	0	0	0	0	0	0	47482	149	0.08461	0.0860701	0.32559	0.663513	0.424306	0	0	0	0	0	0	0	0	0
mylpf	psychotic	yes	no	minimal	42380	154	0.0308935	0.16395	0.850538	0.931223	0.602812	0	0	0	0	0	0	0	47482	149	-0.00894055	0.18172	0.96076	0.985741	0.633031	0	0	0	0	0	0	0	0	0
myo6	psychotic	yes	no	minimal	42380	154	-0.138812	0.244403	0.570061	0.800663	0.51831	0	0	0	0	0	0	0	47482	149	-0.20985	0.256301	0.412921	0.725706	0.511724	0	0	0	0	0	0	0	0	0
myo9b	psychotic	yes	no	minimal	42380	154	0.131098	0.103334	0.204552	0.490388	0.325307	0	0	0	0	0	0	0	47482	149	-0.00815161	0.113541	0.942766	0.982672	0.648394	0	0	0	0	0	0	0	0	0
myoc	psychotic	yes	no	minimal	42380	154	-0.567594	0.154072	0.00022965	0.00236658	0.00472831	0	1	0	1	0	1	0	47482	149	0.073331	0.163328	0.653446	0.859856	0.560498	0	0	0	0	0	0	0	0	0
myom1	psychotic	yes	no	minimal	42380	154	0.113568	0.164215	0.4892	0.750305	0.485247	0	0	0	0	0	0	0	47482	149	0.184346	0.157256	0.241091	0.587144	0.409482	0	0	0	0	0	0	0	0	0
myom2	psychotic	yes	no	minimal	42380	154	-0.14929	0.173162	0.388609	0.673036	0.445254	0	0	0	0	0	0	0	47482	149	-0.097565	0.177863	0.583322	0.819804	0.543012	0	0	0	0	0	0	0	0	0
myom3	psychotic	yes	no	minimal	42380	154	-0.0114585	0.0907114	0.89948	0.949217	0.659831	0	0	0	0	0	0	0	47482	149	-0.0525029	0.0944749	0.578393	0.817572	0.540414	0	0	0	0	0	0	0	0	0
mzb1	psychotic	yes	no	minimal	42380	154	0.149458	0.139006	0.282288	0.572815	0.38433	0	0	0	0	0	0	0	47482	149	0.365298	0.135246	0.00691348	0.0767581	0.0940338	0	0	0	0	0	0	0	0	0
mzt1	psychotic	yes	no	minimal	42380	154	0.00854659	0.138059	0.950638	0.976729	0.640349	0	0	0	0	0	0	0	47482	149	0.0784057	0.138171	0.570405	0.815662	0.533489	0	0	0	0	0	0	0	0	0
naa10	psychotic	yes	no	minimal	42380	154	0.186753	0.167864	0.265911	0.556832	0.383176	0	0	0	0	0	0	0	47482	149	0.217771	0.169633	0.199219	0.535882	0.393768	0	0	0	0	0	0	0	0	0
naa80	psychotic	yes	no	minimal	42380	154	-0.0774906	0.0707043	0.273087	0.563543	0.402269	0	0	0	0	0	0	0	47482	149	0.0688961	0.0710487	0.332195	0.666694	0.437485	0	0	0	0	0	0	0	0	0
naaa	psychotic	yes	no	minimal	42380	154	0.134621	0.120437	0.263664	0.556285	0.369227	0	0	0	0	0	0	0	47482	149	-0.189232	0.130023	0.145567	0.474391	0.326862	0	0	0	0	0	0	0	0	0
nacc1	psychotic	yes	no	minimal	42380	154	-0.0737666	0.153181	0.630115	0.835975	0.536391	0	0	0	0	0	0	0	47482	149	0.141485	0.143661	0.324696	0.663513	0.442596	0	0	0	0	0	0	0	0	0
nadk	psychotic	yes	no	minimal	42380	154	-0.0556216	0.134999	0.680329	0.863972	0.557033	0	0	0	0	0	0	0	47482	149	0.276203	0.118768	0.0200415	0.150521	0.139334	0	0	0	0	0	0	0	0	0
naga	psychotic	yes	no	minimal	42380	154	0.121389	0.129913	0.350103	0.639338	0.42029	0	0	0	0	0	0	0	47482	149	-0.284433	0.188154	0.13061	0.452059	0.35899	0	0	0	0	0	0	0	0	0
nagk	psychotic	yes	no	minimal	42380	154	-0.354011	0.152851	0.0205553	0.0968089	0.112819	0	0	0	0	0	0	0	47482	149	0.0310869	0.148711	0.834415	0.937139	0.608475	0	0	0	0	0	0	0	0	0
nagpa	psychotic	yes	no	minimal	42380	154	0.163174	0.39356	0.678427	0.863934	0.550057	0	0	0	0	0	0	0	47482	149	-0.233141	0.397029	0.55706	0.805776	0.56069	0	0	0	0	0	0	0	0	0
nampt	psychotic	yes	no	minimal	42380	154	0.0527449	0.130523	0.686136	0.866405	0.560404	0	0	0	0	0	0	0	47482	149	0.302922	0.100278	0.00252088	0.0376896	0.0405514	0	1	0	1	0	1	0	3	0
nap1l4	psychotic	yes	no	minimal	42380	154	0.0215799	0.203218	0.915431	0.959117	0.612519	0	0	0	0	0	0	0	47482	149	0.053564	0.205506	0.794367	0.92374	0.595604	0	0	0	0	0	0	0	0	0
naprt	psychotic	yes	no	minimal	42380	154	0.256227	0.235209	0.275995	0.566342	0.407419	0	0	0	0	0	0	0	47482	149	0.174342	0.245515	0.477638	0.764221	0.526857	0	0	0	0	0	0	0	0	0
nars1	psychotic	yes	no	minimal	42380	154	-0.318988	0.172961	0.065142	0.235414	0.213411	0	0	0	0	0	0	0	47482	149	0.1196	0.182574	0.512418	0.78566	0.523812	0	0	0	0	0	0	0	0	0
nbl1	psychotic	yes	no	minimal	42380	154	1.40115	0.235034	2.49952e-09	1.58665e-07	2.95063e-07	1	1	1	1	1	1	1	47482	149	0.579165	0.26975	0.03179	0.20136	0.275668	0	0	0	0	0	0	0	1	1
nbn	psychotic	yes	no	minimal	42380	154	0.0477341	0.135547	0.72472	0.88301	0.571842	0	0	0	0	0	0	0	47482	149	0.116896	0.128199	0.361858	0.690013	0.45221	0	0	0	0	0	0	0	0	0
ncam1	psychotic	yes	no	minimal	42380	154	-0.330249	0.233852	0.157887	0.4176	0.33511	0	0	0	0	0	0	0	47482	149	-0.43821	0.243499	0.0719174	0.328123	0.332506	0	0	0	0	0	0	0	0	0
ncam2	psychotic	yes	no	minimal	42380	154	-0.0179032	0.26355	0.945841	0.97437	0.61191	0	0	0	0	0	0	0	47482	149	-0.410098	0.268595	0.126804	0.446644	0.396254	0	0	0	0	0	0	0	0	0
ncan	psychotic	yes	no	minimal	42380	154	-1.1661	0.171908	1.17509e-11	1.37251e-09	1.1914e-09	1	1	1	1	1	1	1	47482	149	-0.935978	0.173016	6.31064e-08	1.84271e-05	1.75264e-05	1	1	1	1	1	1	1	2	2
ncf2	psychotic	yes	no	minimal	42380	154	0.0940664	0.0801929	0.240795	0.530893	0.363722	0	0	0	0	0	0	0	47482	149	0.122863	0.0806024	0.127433	0.446704	0.269537	0	0	0	0	0	0	0	0	0
nck2	psychotic	yes	no	minimal	42380	154	-0.0938837	0.0683634	0.169658	0.434944	0.312728	0	0	0	0	0	0	0	47482	149	0.0204157	0.0698354	0.770026	0.909942	0.636306	0	0	0	0	0	0	0	0	0
ncln	psychotic	yes	no	minimal	42380	154	0.13787	0.118983	0.246564	0.537289	0.357731	0	0	0	0	0	0	0	47482	149	-0.270054	0.187395	0.149558	0.478756	0.372744	0	0	0	0	0	0	0	0	0
ncr1	psychotic	yes	no	minimal	42380	154	0.260547	0.195668	0.182999	0.459183	0.340598	0	0	0	0	0	0	0	47482	149	0.277594	0.198107	0.161145	0.492146	0.386867	0	0	0	0	0	0	0	0	0
ncr3lg1	psychotic	yes	no	minimal	42380	154	0.150674	0.247726	0.543036	0.784737	0.510467	0	0	0	0	0	0	0	47482	149	0.134075	0.257249	0.602236	0.834967	0.557555	0	0	0	0	0	0	0	0	0
ncs1	psychotic	yes	no	minimal	42380	154	1.20431	0.247357	1.12328e-06	2.60317e-05	6.79687e-05	1	1	1	1	1	1	1	47482	149	0.860471	0.254261	0.000713848	0.0156725	0.0478521	0	1	0	1	0	1	0	2	1
ndrg1	psychotic	yes	no	minimal	42380	154	0.0208972	0.106079	0.843831	0.927536	0.626907	0	0	0	0	0	0	0	47482	149	-0.125721	0.127694	0.324845	0.663513	0.434805	0	0	0	0	0	0	0	0	0
ndst1	psychotic	yes	no	minimal	42380	154	-0.0311251	0.140588	0.824787	0.920847	0.601975	0	0	0	0	0	0	0	47482	149	0.106573	0.120409	0.376105	0.697636	0.455686	0	0	0	0	0	0	0	0	0
ndufa5	psychotic	yes	no	minimal	42380	154	-0.0401708	0.244363	0.869424	0.934885	0.59626	0	0	0	0	0	0	0	47482	149	0.491522	0.234552	0.0361195	0.216939	0.266729	0	0	0	0	0	0	0	0	0
ndufb7	psychotic	yes	no	minimal	42380	154	-0.0385008	0.0958025	0.687774	0.866768	0.581987	0	0	0	0	0	0	0	47482	149	0.109043	0.0953378	0.252727	0.599969	0.379794	0	0	0	0	0	0	0	0	0
ndufs6	psychotic	yes	no	minimal	42380	154	0.092222	0.0828872	0.265871	0.556832	0.380492	0	0	0	0	0	0	0	47482	149	0.154065	0.0770399	0.0455206	0.251267	0.152822	0	0	0	0	0	0	0	0	0
neb	psychotic	yes	no	minimal	42380	154	-0.111974	0.229228	0.625209	0.835902	0.533683	0	0	0	0	0	0	0	47482	149	-0.230796	0.248326	0.352679	0.680765	0.492058	0	0	0	0	0	0	0	0	0
necap2	psychotic	yes	no	minimal	42380	154	-0.20244	0.139564	0.146914	0.398317	0.28842	0	0	0	0	0	0	0	47482	149	0.00731224	0.128286	0.954545	0.984239	0.644847	0	0	0	0	0	0	0	0	0
nectin1	psychotic	yes	no	minimal	42380	154	0.210053	0.237872	0.377208	0.66007	0.452518	0	0	0	0	0	0	0	47482	149	0.190423	0.248256	0.443055	0.739145	0.518312	0	0	0	0	0	0	0	0	0
nectin2	psychotic	yes	no	minimal	42380	154	1.02617	0.213233	1.49125e-06	3.32401e-05	6.9947e-05	1	1	1	1	1	1	1	47482	149	0.840913	0.231052	0.000273165	0.0082231	0.021834	0	1	0	1	0	1	0	2	1
nectin4	psychotic	yes	no	minimal	42380	154	0.976658	0.167007	4.97529e-09	2.71804e-07	3.02759e-07	1	1	1	1	1	1	1	47482	149	0.691907	0.201223	0.00058494	0.013561	0.0284743	0	1	0	1	0	1	0	2	1
nedd4l	psychotic	yes	no	minimal	42380	154	-0.0131818	0.17627	0.940388	0.97146	0.624485	0	0	0	0	0	0	0	47482	149	0.0328982	0.179249	0.854379	0.944467	0.6099	0	0	0	0	0	0	0	0	0
nedd9	psychotic	yes	no	minimal	42380	154	0.215499	0.221936	0.331551	0.622641	0.430398	0	0	0	0	0	0	0	47482	149	0.142568	0.238384	0.549798	0.802009	0.543499	0	0	0	0	0	0	0	0	0
nefl	psychotic	yes	no	minimal	42380	154	0.337759	0.151888	0.0261665	0.118827	0.128182	0	0	0	0	0	0	0	47482	149	0.411277	0.155257	0.00807273	0.0850989	0.11237	0	0	0	0	0	0	0	0	0
nek7	psychotic	yes	no	minimal	42380	154	-0.275082	0.141167	0.0513392	0.198091	0.175462	0	0	0	0	0	0	0	47482	149	-0.00719588	0.117194	0.951039	0.984239	0.648792	0	0	0	0	0	0	0	0	0
nell1	psychotic	yes	no	minimal	42380	154	-0.0443579	0.177225	0.802362	0.914482	0.586537	0	0	0	0	0	0	0	47482	149	-0.640704	0.172357	0.000201352	0.00672368	0.010696	0	1	0	1	0	1	0	3	0
nell2	psychotic	yes	no	minimal	42380	154	-0.405754	0.259254	0.117564	0.348446	0.308496	0	0	0	0	0	0	0	47482	149	-1.02258	0.267974	0.000135642	0.0054941	0.0205697	0	1	0	1	0	1	0	3	0
nenf	psychotic	yes	no	minimal	42380	154	0.0574029	0.068781	0.403957	0.682612	0.493137	0	0	0	0	0	0	0	47482	149	0.0463352	0.0709416	0.513662	0.78566	0.534345	0	0	0	0	0	0	0	0	0
neo1	psychotic	yes	no	minimal	42380	154	0.308735	0.342994	0.368058	0.653082	0.463806	0	0	0	0	0	0	0	47482	149	-0.961254	0.418817	0.0217236	0.157444	0.32718	0	0	0	0	0	0	0	0	0
nexn	psychotic	yes	no	minimal	42380	154	0.162027	0.114376	0.156598	0.416282	0.286721	0	0	0	0	0	0	0	47482	149	0.126511	0.119322	0.289031	0.635904	0.412366	0	0	0	0	0	0	0	0	0
nfasc	psychotic	yes	no	minimal	42380	154	0.524987	0.243742	0.0312511	0.137325	0.173282	0	0	0	0	0	0	0	47482	149	0.35734	0.255122	0.161314	0.492146	0.413532	0	0	0	0	0	0	0	0	0
nfat5	psychotic	yes	no	minimal	42380	154	0.155355	0.089947	0.0841344	0.27697	0.199293	0	0	0	0	0	0	0	47482	149	-0.00583077	0.101324	0.95411	0.984239	0.659162	0	0	0	0	0	0	0	0	0
nfatc1	psychotic	yes	no	minimal	42380	154	-0.0684619	0.0735047	0.351649	0.641359	0.452068	0	0	0	0	0	0	0	47482	149	0.0256969	0.0750845	0.73217	0.892319	0.615151	0	0	0	0	0	0	0	0	0
nfatc3	psychotic	yes	no	minimal	42380	154	0.171385	0.11405	0.13291	0.374826	0.264118	0	0	0	0	0	0	0	47482	149	0.159477	0.11834	0.177783	0.507953	0.341971	0	0	0	0	0	0	0	0	0
nfe2	psychotic	yes	no	minimal	42380	154	0.0473485	0.111164	0.670156	0.860218	0.563422	0	0	0	0	0	0	0	47482	149	0.0524298	0.113342	0.643665	0.85537	0.558165	0	0	0	0	0	0	0	0	0
nfic	psychotic	yes	no	minimal	42380	154	-0.141081	0.226811	0.533931	0.779149	0.506065	0	0	0	0	0	0	0	47482	149	-0.155214	0.231907	0.503309	0.779662	0.531029	0	0	0	0	0	0	0	0	0
nfkb1	psychotic	yes	no	minimal	42380	154	-0.0308436	0.11423	0.78715	0.908849	0.602426	0	0	0	0	0	0	0	47482	149	0.10536	0.114877	0.359062	0.687515	0.445896	0	0	0	0	0	0	0	0	0
nfkb2	psychotic	yes	no	minimal	42380	154	0.015245	0.149937	0.919014	0.96218	0.626451	0	0	0	0	0	0	0	47482	149	-0.208547	0.196264	0.287972	0.635904	0.451353	0	0	0	0	0	0	0	0	0
nfkbie	psychotic	yes	no	minimal	42380	154	0.0181938	0.147237	0.901657	0.94947	0.62244	0	0	0	0	0	0	0	47482	149	0.329939	0.136146	0.0153752	0.127183	0.138274	0	0	0	0	0	0	0	0	0
nfu1	psychotic	yes	no	minimal	42380	154	-0.0530399	0.0828033	0.521813	0.769154	0.528788	0	0	0	0	0	0	0	47482	149	0.156582	0.0837514	0.0615392	0.298001	0.186758	0	0	0	0	0	0	0	0	0
nfx1	psychotic	yes	no	minimal	42380	154	0.0818284	0.120964	0.498742	0.75538	0.491219	0	0	0	0	0	0	0	47482	149	0.00222736	0.126456	0.985947	0.996662	0.653778	0	0	0	0	0	0	0	0	0
nfya	psychotic	yes	no	minimal	42380	154	0.330993	0.160966	0.0397539	0.162579	0.163594	0	0	0	0	0	0	0	47482	149	0.11277	0.200186	0.573212	0.816834	0.543714	0	0	0	0	0	0	0	0	0
ngf	psychotic	yes	no	minimal	42380	154	-0.924728	0.607132	0.127732	0.367055	0.387115	0	0	0	0	0	0	0	47482	149	-0.00413301	0.613273	0.994623	0.997698	0.619552	0	0	0	0	0	0	0	0	0
ngfr	psychotic	yes	no	minimal	42380	154	-0.0146542	0.2894	0.959615	0.980369	0.612408	0	0	0	0	0	0	0	47482	149	-0.329969	0.321054	0.304059	0.649489	0.4936	0	0	0	0	0	0	0	0	0
ngrn	psychotic	yes	no	minimal	42380	154	0.188574	0.371258	0.6115	0.828829	0.534559	0	0	0	0	0	0	0	47482	149	0.876218	0.233571	0.000175851	0.00649982	0.01678	0	1	0	1	0	1	0	3	0
nhlrc3	psychotic	yes	no	minimal	42380	154	0.647743	0.262025	0.0134335	0.0702971	0.115383	0	0	0	0	0	0	0	47482	149	0.314951	0.268425	0.240663	0.587082	0.457506	0	0	0	0	0	0	0	0	0
nid1	psychotic	yes	no	minimal	42380	154	-0.0125642	0.197883	0.949374	0.975952	0.622037	0	0	0	0	0	0	0	47482	149	0.375619	0.191576	0.0499172	0.265982	0.2691	0	0	0	0	0	0	0	0	0
nid2	psychotic	yes	no	minimal	42380	154	-0.0857277	0.100361	0.392999	0.676901	0.44798	0	0	0	0	0	0	0	47482	149	0.25505	0.0964776	0.0082024	0.0855673	0.0734594	0	0	0	0	0	0	0	0	0
ninj1	psychotic	yes	no	minimal	42380	154	0.070869	0.125251	0.571519	0.801252	0.519928	0	0	0	0	0	0	0	47482	149	0.000955656	0.137838	0.994468	0.997698	0.65145	0	0	0	0	0	0	0	0	0
nit1	psychotic	yes	no	minimal	42380	154	-0.119884	0.179126	0.503321	0.7587	0.491652	0	0	0	0	0	0	0	47482	149	0.0607707	0.182282	0.738841	0.893666	0.583026	0	0	0	0	0	0	0	0	0
nit2	psychotic	yes	no	minimal	42380	154	-0.0476811	0.112255	0.671015	0.860502	0.563094	0	0	0	0	0	0	0	47482	149	0.0165195	0.113626	0.884407	0.959669	0.632012	0	0	0	0	0	0	0	0	0
nlgn1	psychotic	yes	no	minimal	42380	154	0.0272301	0.123747	0.825835	0.920847	0.609561	0	0	0	0	0	0	0	47482	149	-0.292989	0.168221	0.0815629	0.347438	0.297813	0	0	0	0	0	0	0	0	0
nlgn2	psychotic	yes	no	minimal	42380	154	0.149699	0.165197	0.364836	0.651174	0.433049	0	0	0	0	0	0	0	47482	149	-0.0808159	0.193523	0.676237	0.870524	0.568554	0	0	0	0	0	0	0	0	0
nme1	psychotic	yes	no	minimal	42380	154	0.0202944	0.399931	0.959529	0.980369	0.605096	0	0	0	0	0	0	0	47482	149	-0.0705538	0.409924	0.863347	0.949008	0.606425	0	0	0	0	0	0	0	0	0
nme3	psychotic	yes	no	minimal	42380	154	-0.293901	0.329642	0.37262	0.656639	0.463867	0	0	0	0	0	0	0	47482	149	-0.247226	0.334854	0.460326	0.746153	0.535997	0	0	0	0	0	0	0	0	0
nmi	psychotic	yes	no	minimal	42380	154	-0.098645	0.119739	0.410036	0.687316	0.450826	0	0	0	0	0	0	0	47482	149	0.187439	0.111089	0.0915462	0.373345	0.255937	0	0	0	0	0	0	0	0	0
nmnat1	psychotic	yes	no	minimal	42380	154	0.138419	0.0850033	0.103442	0.321942	0.224395	0	0	0	0	0	0	0	47482	149	0.0832075	0.0937154	0.374608	0.697314	0.450193	0	0	0	0	0	0	0	0	0
nmrk2	psychotic	yes	no	minimal	42380	154	0.130959	0.190189	0.49109	0.751825	0.48823	0	0	0	0	0	0	0	47482	149	-0.0344674	0.220404	0.875731	0.954865	0.611807	0	0	0	0	0	0	0	0	0
nmt1	psychotic	yes	no	minimal	42380	154	0.00194842	0.128776	0.987928	0.994866	0.655863	0	0	0	0	0	0	0	47482	149	0.0517993	0.125248	0.679187	0.870785	0.567888	0	0	0	0	0	0	0	0	0
nomo1	psychotic	yes	no	minimal	42380	154	0.848188	0.256755	0.000954897	0.00808203	0.0193814	0	1	0	1	0	1	0	47482	149	0.284803	0.301247	0.344448	0.679492	0.501569	0	0	0	0	0	0	0	0	0
nop56	psychotic	yes	no	minimal	42380	154	0.079774	0.0688397	0.246523	0.537289	0.384391	0	0	0	0	0	0	0	47482	149	0.0975015	0.0676693	0.149626	0.478756	0.292574	0	0	0	0	0	0	0	0	0
nos1	psychotic	yes	no	minimal	42380	154	0.183	0.126507	0.14802	0.400572	0.283596	0	0	0	0	0	0	0	47482	149	0.145331	0.136257	0.286155	0.635593	0.420249	0	0	0	0	0	0	0	0	0
nos2	psychotic	yes	no	minimal	42380	154	-0.0726016	0.208493	0.727675	0.883864	0.562643	0	0	0	0	0	0	0	47482	149	-0.335523	0.224993	0.135894	0.459273	0.383372	0	0	0	0	0	0	0	0	0
nos3	psychotic	yes	no	minimal	42380	154	0.451379	0.0946722	1.86238e-06	4.08396e-05	5.9891e-05	1	1	1	1	1	1	1	47482	149	0.318088	0.109877	0.00379231	0.0504071	0.0565827	0	0	0	0	0	0	0	1	1
notch1	psychotic	yes	no	minimal	42380	154	0.874408	0.446217	0.0500423	0.194831	0.26755	0	0	0	0	0	0	0	47482	149	-0.3287	0.472802	0.48692	0.768959	0.554832	0	0	0	0	0	0	0	0	0
notch2	psychotic	yes	no	minimal	42380	154	0.39333	0.340699	0.248303	0.539067	0.414565	0	0	0	0	0	0	0	47482	149	0.353854	0.359422	0.324866	0.663513	0.506991	0	0	0	0	0	0	0	0	0
notch3	psychotic	yes	no	minimal	42380	154	-0.114846	0.211496	0.587117	0.812186	0.521746	0	0	0	0	0	0	0	47482	149	-0.406574	0.215999	0.0597962	0.29254	0.300539	0	0	0	0	0	0	0	0	0
npc2	psychotic	yes	no	minimal	42380	154	1.03386	0.141723	2.98852e-13	5.45405e-11	2.80006e-11	1	1	1	1	1	1	1	47482	149	0.739895	0.173627	2.03151e-05	0.001483	0.00177304	0	1	0	1	0	1	0	2	1
npdc1	psychotic	yes	no	minimal	42380	154	0.886944	0.180785	9.29251e-07	2.22791e-05	3.91627e-05	1	1	1	1	1	1	1	47482	149	0.542909	0.21088	0.0100387	0.0980371	0.153284	0	0	0	0	0	0	0	1	1
nphs1	psychotic	yes	no	minimal	42380	154	-0.0430379	0.258299	0.867669	0.934885	0.594711	0	0	0	0	0	0	0	47482	149	-0.354027	0.270958	0.191358	0.525283	0.435896	0	0	0	0	0	0	0	0	0
nphs2	psychotic	yes	no	minimal	42380	154	-0.0182098	0.0847696	0.829912	0.921773	0.644969	0	0	0	0	0	0	0	47482	149	-0.0289853	0.086808	0.738454	0.893666	0.603898	0	0	0	0	0	0	0	0	0
npl	psychotic	yes	no	minimal	42380	154	-0.10945	0.18025	0.54371	0.784792	0.506087	0	0	0	0	0	0	0	47482	149	-0.0868332	0.182822	0.634815	0.850877	0.557329	0	0	0	0	0	0	0	0	0
nppb	psychotic	yes	no	minimal	42380	154	0.0382592	0.0576677	0.507047	0.760441	0.5766	0	0	0	0	0	0	0	47482	149	0.0771375	0.0587861	0.189462	0.523617	0.34281	0	0	0	0	0	0	0	0	0
nppc	psychotic	yes	no	minimal	42380	154	0.244688	0.143681	0.0885701	0.284998	0.230234	0	0	0	0	0	0	0	47482	149	-0.00224769	0.158174	0.988662	0.997169	0.643963	0	0	0	0	0	0	0	0	0
npr1	psychotic	yes	no	minimal	42380	154	0.31844	0.166247	0.0554326	0.20805	0.194952	0	0	0	0	0	0	0	47482	149	-0.0164548	0.212459	0.938266	0.981738	0.624658	0	0	0	0	0	0	0	0	0
nptn	psychotic	yes	no	minimal	42380	154	-0.327863	0.12744	0.0100914	0.0562343	0.0671241	0	0	0	0	0	0	0	47482	149	-0.0550978	0.101115	0.585821	0.821659	0.54065	0	0	0	0	0	0	0	0	0
nptx1	psychotic	yes	no	minimal	42380	154	0.740642	0.157827	2.69559e-06	5.50429e-05	9.57121e-05	1	1	1	1	1	1	1	47482	149	-0.010754	0.185935	0.953878	0.984239	0.630926	0	0	0	0	0	0	0	1	1
nptx2	psychotic	yes	no	minimal	42380	154	-0.0436969	0.250045	0.861271	0.934885	0.593864	0	0	0	0	0	0	0	47482	149	0.249657	0.257565	0.332397	0.666694	0.487913	0	0	0	0	0	0	0	0	0
nptxr	psychotic	yes	no	minimal	42380	154	-0.460085	0.223972	0.0399555	0.163175	0.188285	0	0	0	0	0	0	0	47482	149	-0.229277	0.222327	0.302419	0.647851	0.466957	0	0	0	0	0	0	0	0	0
npy	psychotic	yes	no	minimal	42380	154	0.325471	0.115014	0.00465713	0.0306279	0.0383119	0	1	0	1	0	1	0	47482	149	0.165761	0.1151	0.149825	0.478756	0.317157	0	0	0	0	0	0	0	0	0
nrcam	psychotic	yes	no	minimal	42380	154	0.361618	0.252964	0.152853	0.409853	0.336998	0	0	0	0	0	0	0	47482	149	-0.42291	0.272089	0.120112	0.435685	0.392715	0	0	0	0	0	0	0	0	0
nrgn	psychotic	yes	no	minimal	42380	154	-0.0887333	0.0928942	0.339472	0.629573	0.421887	0	0	0	0	0	0	0	47482	149	0.0917635	0.0937575	0.327712	0.663513	0.424977	0	0	0	0	0	0	0	0	0
nrn1	psychotic	yes	no	minimal	42380	154	0.130262	0.200546	0.51599	0.766479	0.497953	0	0	0	0	0	0	0	47482	149	-0.181756	0.270365	0.501419	0.77836	0.536637	0	0	0	0	0	0	0	0	0
nrp1	psychotic	yes	no	minimal	42380	154	0.331127	0.266727	0.214442	0.502464	0.381965	0	0	0	0	0	0	0	47482	149	0.307865	0.267852	0.250398	0.59638	0.4613	0	0	0	0	0	0	0	0	0
nrp2	psychotic	yes	no	minimal	42380	154	0.19908	0.247104	0.420442	0.696364	0.470194	0	0	0	0	0	0	0	47482	149	0.148863	0.253228	0.556625	0.805776	0.547045	0	0	0	0	0	0	0	0	0
nrtn	psychotic	yes	no	minimal	42380	154	-0.072847	0.152466	0.632798	0.838501	0.537388	0	0	0	0	0	0	0	47482	149	0.148166	0.137825	0.282363	0.633834	0.419225	0	0	0	0	0	0	0	0	0
nrxn3	psychotic	yes	no	minimal	42380	154	0.195244	0.217805	0.37003	0.653113	0.445987	0	0	0	0	0	0	0	47482	149	0.144119	0.229335	0.529727	0.793823	0.537267	0	0	0	0	0	0	0	0	0
nsfl1c	psychotic	yes	no	minimal	42380	154	0.0639453	0.108689	0.55631	0.794021	0.520321	0	0	0	0	0	0	0	47482	149	0.160806	0.108734	0.139169	0.464959	0.302214	0	0	0	0	0	0	0	0	0
nt5c	psychotic	yes	no	minimal	42380	154	-0.0174456	0.113485	0.877825	0.940987	0.632206	0	0	0	0	0	0	0	47482	149	0.042711	0.115513	0.711568	0.884521	0.579767	0	0	0	0	0	0	0	0	0
nt5c1a	psychotic	yes	no	minimal	42380	154	0.642095	0.16454	9.52591e-05	0.00108232	0.0023039	0	1	0	1	0	1	0	47482	149	0.447989	0.196543	0.0226462	0.161446	0.205716	0	0	0	0	0	0	0	0	0
nt5c3a	psychotic	yes	no	minimal	42380	154	-0.198769	0.0811041	0.0142542	0.0732786	0.0626436	0	0	0	0	0	0	0	47482	149	-0.0164499	0.0839734	0.844693	0.939916	0.641556	0	0	0	0	0	0	0	0	0
nt5e	psychotic	yes	no	minimal	42380	154	0.0679092	0.129921	0.601187	0.821463	0.530038	0	0	0	0	0	0	0	47482	149	-0.253008	0.140799	0.0723451	0.329046	0.262705	0	0	0	0	0	0	0	0	0
ntf3	psychotic	yes	no	minimal	42380	154	0.156623	0.204166	0.443001	0.715071	0.472294	0	0	0	0	0	0	0	47482	149	-0.188596	0.213781	0.377672	0.698779	0.490632	0	0	0	0	0	0	0	0	0
ntf4	psychotic	yes	no	minimal	42380	154	-0.110136	0.214412	0.607486	0.826589	0.528058	0	0	0	0	0	0	0	47482	149	-0.0599423	0.206583	0.771694	0.910306	0.590734	0	0	0	0	0	0	0	0	0
ntprobnp	psychotic	yes	no	minimal	42380	154	0.0824491	0.0713207	0.247668	0.538488	0.380962	0	0	0	0	0	0	0	47482	149	0.163117	0.0683987	0.0170883	0.137082	0.0795667	0	0	0	0	0	0	0	0	0
ntrk2	psychotic	yes	no	minimal	42380	154	-0.186625	0.285572	0.513425	0.76549	0.50449	0	0	0	0	0	0	0	47482	149	-0.855289	0.291963	0.0033957	0.0469926	0.131083	0	1	0	0	0	1	0	3	0
ntrk3	psychotic	yes	no	minimal	42380	154	-1.07216	0.314828	0.000660318	0.00598797	0.0177754	0	1	0	1	0	1	0	47482	149	-1.11547	0.320723	0.000505172	0.0121909	0.0666212	0	1	0	0	0	1	0	3	0
nub1	psychotic	yes	no	minimal	42380	154	-0.123053	0.0892585	0.168014	0.433788	0.294693	0	0	0	0	0	0	0	47482	149	0.0704414	0.0869447	0.417833	0.727967	0.473712	0	0	0	0	0	0	0	0	0
nubp1	psychotic	yes	no	minimal	42380	154	0.146331	0.0719169	0.0418783	0.170076	0.126491	0	0	0	0	0	0	0	47482	149	0.0920421	0.0790921	0.244532	0.592622	0.372681	0	0	0	0	0	0	0	0	0
nucb2	psychotic	yes	no	minimal	42380	154	0.156049	0.188792	0.408481	0.686681	0.456403	0	0	0	0	0	0	0	47482	149	0.642459	0.184113	0.000483953	0.0119714	0.0222275	0	1	0	1	0	1	0	3	0
nudc	psychotic	yes	no	minimal	42380	154	-0.131345	0.11113	0.237245	0.527612	0.350339	0	0	0	0	0	0	0	47482	149	0.0755513	0.115557	0.513238	0.78566	0.511433	0	0	0	0	0	0	0	0	0
nudt10	psychotic	yes	no	minimal	42380	154	0.375497	0.252682	0.137267	0.382462	0.324278	0	0	0	0	0	0	0	47482	149	-0.0894135	0.361615	0.804706	0.927856	0.598082	0	0	0	0	0	0	0	0	0
nudt15	psychotic	yes	no	minimal	42380	154	0.207603	0.134908	0.123839	0.360889	0.264496	0	0	0	0	0	0	0	47482	149	0.058273	0.162126	0.719273	0.885458	0.577936	0	0	0	0	0	0	0	0	0
nudt16	psychotic	yes	no	minimal	42380	154	0.0572317	0.0957521	0.550035	0.788899	0.526751	0	0	0	0	0	0	0	47482	149	0.187592	0.095469	0.0494203	0.265271	0.179052	0	0	0	0	0	0	0	0	0
nudt2	psychotic	yes	no	minimal	42380	154	-0.290408	0.135422	0.031995	0.139596	0.134664	0	0	0	0	0	0	0	47482	149	0.00858083	0.129909	0.947336	0.982672	0.642349	0	0	0	0	0	0	0	0	0
nudt5	psychotic	yes	no	minimal	42380	154	0.0831674	0.138683	0.548711	0.788899	0.508507	0	0	0	0	0	0	0	47482	149	0.190617	0.138529	0.16882	0.502438	0.351853	0	0	0	0	0	0	0	0	0
numb	psychotic	yes	no	minimal	42380	154	-0.0328125	0.100891	0.745008	0.890061	0.597952	0	0	0	0	0	0	0	47482	149	0.100984	0.103097	0.327329	0.663513	0.42628	0	0	0	0	0	0	0	0	0
nup50	psychotic	yes	no	minimal	42380	154	-0.0214671	0.255338	0.932998	0.968832	0.609889	0	0	0	0	0	0	0	47482	149	0.00579896	0.253045	0.981717	0.995484	0.629228	0	0	0	0	0	0	0	0	0
nxpe4	psychotic	yes	no	minimal	42380	154	0.0873942	0.233777	0.708527	0.877034	0.556664	0	0	0	0	0	0	0	47482	149	-0.4828	0.299336	0.106765	0.408056	0.39326	0	0	0	0	0	0	0	0	0
nxph1	psychotic	yes	no	minimal	42380	154	-0.0698469	0.199784	0.72663	0.883336	0.562818	0	0	0	0	0	0	0	47482	149	-0.486712	0.209205	0.0199926	0.150521	0.203251	0	0	0	0	0	0	0	0	0
nxph3	psychotic	yes	no	minimal	42380	154	0.191004	0.288356	0.507721	0.76067	0.503022	0	0	0	0	0	0	0	47482	149	-0.0972921	0.284102	0.732009	0.892319	0.58473	0	0	0	0	0	0	0	0	0
obp2b	psychotic	yes	no	minimal	42380	154	-0.0162001	0.118161	0.890951	0.94662	0.633195	0	0	0	0	0	0	0	47482	149	0.163021	0.120211	0.17506	0.504783	0.341464	0	0	0	0	0	0	0	0	0
ocln	psychotic	yes	no	minimal	42380	154	0.955069	0.136511	2.62845e-12	3.6548e-10	2.12604e-10	1	1	1	1	1	1	1	47482	149	0.42314	0.172702	0.0142809	0.121575	0.157408	0	0	0	0	0	0	0	1	1
odam	psychotic	yes	no	minimal	42380	154	-0.0766976	0.145842	0.59896	0.819186	0.526334	0	0	0	0	0	0	0	47482	149	-0.377965	0.157028	0.0160845	0.13156	0.156025	0	0	0	0	0	0	0	0	0
ofd1	psychotic	yes	no	minimal	42380	154	-0.0175335	0.132614	0.894815	0.947375	0.626467	0	0	0	0	0	0	0	47482	149	0.142639	0.112389	0.204386	0.54204	0.356532	0	0	0	0	0	0	0	0	0
oga	psychotic	yes	no	minimal	42380	154	-0.0864699	0.118908	0.467104	0.735676	0.477768	0	0	0	0	0	0	0	47482	149	0.112436	0.118861	0.344177	0.679492	0.440212	0	0	0	0	0	0	0	0	0
ogfr	psychotic	yes	no	minimal	42380	154	-0.068274	0.218908	0.755129	0.893514	0.56953	0	0	0	0	0	0	0	47482	149	0.405364	0.213258	0.0573266	0.284836	0.295095	0	0	0	0	0	0	0	0	0
ogn	psychotic	yes	no	minimal	42380	154	0.885247	0.149798	3.42891e-09	2.09566e-07	1.97101e-07	1	1	1	1	1	1	1	47482	149	0.554776	0.163899	0.000712127	0.0156725	0.0261738	0	1	0	1	0	1	0	2	1
ogt	psychotic	yes	no	minimal	42380	154	0.173456	0.115881	0.134433	0.377809	0.266346	0	0	0	0	0	0	0	47482	149	0.131329	0.122757	0.284696	0.634589	0.411885	0	0	0	0	0	0	0	0	0
olfm4	psychotic	yes	no	minimal	42380	154	0.127985	0.0724906	0.0774722	0.263658	0.190119	0	0	0	0	0	0	0	47482	149	0.0801167	0.0743404	0.281167	0.633834	0.400939	0	0	0	0	0	0	0	0	0
olr1	psychotic	yes	no	minimal	42380	154	0.316857	0.10727	0.00313865	0.0224629	0.0279275	0	1	0	1	0	1	0	47482	149	0.30623	0.112899	0.0066795	0.0747729	0.0785125	0	0	0	0	0	0	0	0	0
omd	psychotic	yes	no	minimal	42380	154	-0.420594	0.156393	0.00715928	0.0428039	0.061355	0	1	0	0	0	1	0	47482	149	-0.223629	0.163147	0.170461	0.502654	0.371429	0	0	0	0	0	0	0	0	0
omg	psychotic	yes	no	minimal	42380	154	-0.397331	0.106607	0.000193728	0.00203484	0.0034973	0	1	0	1	0	1	0	47482	149	-0.377908	0.109561	0.000562058	0.0132356	0.0174151	0	1	0	1	0	1	0	3	0
omp	psychotic	yes	no	minimal	42380	154	0.104166	0.168642	0.536789	0.780323	0.503175	0	0	0	0	0	0	0	47482	149	-0.0128493	0.180461	0.943237	0.982672	0.629433	0	0	0	0	0	0	0	0	0
ophn1	psychotic	yes	no	minimal	42380	154	0.0130127	0.076919	0.865659	0.934885	0.668235	0	0	0	0	0	0	0	47482	149	0.0689001	0.0780956	0.37764	0.698779	0.457769	0	0	0	0	0	0	0	0	0
oplah	psychotic	yes	no	minimal	42380	154	0.0416792	0.121319	0.731185	0.885182	0.579615	0	0	0	0	0	0	0	47482	149	0.0435003	0.124174	0.726101	0.888651	0.582377	0	0	0	0	0	0	0	0	0
optc	psychotic	yes	no	minimal	42380	154	-0.0828789	0.165276	0.616049	0.830706	0.530693	0	0	0	0	0	0	0	47482	149	-0.166033	0.170001	0.328737	0.664299	0.456792	0	0	0	0	0	0	0	0	0
orm1	psychotic	yes	no	minimal	42380	154	1.06171	0.395047	0.00719751	0.0428039	0.105572	0	1	0	0	0	1	0	47482	149	1.14094	0.391105	0.00353152	0.0481871	0.198328	0	1	0	0	0	1	0	3	0
osbpl2	psychotic	yes	no	minimal	42380	154	-0.275642	0.262354	0.293419	0.583888	0.421683	0	0	0	0	0	0	0	47482	149	-0.158873	0.245996	0.518387	0.787719	0.537078	0	0	0	0	0	0	0	0	0
oscar	psychotic	yes	no	minimal	42380	154	0.926718	0.214967	1.62537e-05	0.000251116	0.000574812	0	1	1	1	1	1	1	47482	149	0.731608	0.21987	0.000876421	0.0184112	0.0421846	0	1	0	1	0	1	0	2	0
osm	psychotic	yes	no	minimal	42380	154	0.453363	0.0982048	3.90261e-06	7.69974e-05	0.00011784	1	1	1	1	1	1	1	47482	149	0.365231	0.101097	0.000303054	0.00867566	0.0105959	0	1	0	1	0	1	0	2	1
osmr	psychotic	yes	no	minimal	42380	154	0.957715	0.35904	0.00764325	0.0449966	0.101072	0	1	0	0	0	1	0	47482	149	0.160036	0.369306	0.664767	0.866571	0.576778	0	0	0	0	0	0	0	0	0
ostn	psychotic	yes	no	minimal	42380	154	-0.127115	0.224568	0.571364	0.801252	0.517561	0	0	0	0	0	0	0	47482	149	-0.179501	0.232244	0.439583	0.73899	0.514053	0	0	0	0	0	0	0	0	0
otoa	psychotic	yes	no	minimal	42380	154	-0.187158	0.186107	0.314587	0.607438	0.414021	0	0	0	0	0	0	0	47482	149	-0.137834	0.182014	0.448886	0.740375	0.504305	0	0	0	0	0	0	0	0	0
otud6b	psychotic	yes	no	minimal	42380	154	-0.0427646	0.144294	0.766947	0.896511	0.582863	0	0	0	0	0	0	0	47482	149	0.0550258	0.144142	0.702649	0.882466	0.573612	0	0	0	0	0	0	0	0	0
otud7b	psychotic	yes	no	minimal	42380	154	0.0036845	0.131606	0.977665	0.990736	0.651348	0	0	0	0	0	0	0	47482	149	0.119255	0.132665	0.368696	0.692079	0.457054	0	0	0	0	0	0	0	0	0
oxct1	psychotic	yes	no	minimal	42380	154	-0.147868	0.125448	0.238509	0.528813	0.353576	0	0	0	0	0	0	0	47482	149	0.0190046	0.126664	0.880734	0.957105	0.625799	0	0	0	0	0	0	0	0	0
oxt	psychotic	yes	no	minimal	42380	154	0.0471885	0.0477768	0.323306	0.615018	0.507722	0	0	0	0	0	0	0	47482	149	0.0539877	0.0493197	0.273671	0.62411	0.442878	0	0	0	0	0	0	0	0	0
p4hb	psychotic	yes	no	minimal	42380	154	0.364219	0.180423	0.0435191	0.174315	0.179691	0	0	0	0	0	0	0	47482	149	0.404642	0.184436	0.0282397	0.18572	0.215938	0	0	0	0	0	0	0	0	0
pacs2	psychotic	yes	no	minimal	42380	154	-0.0225058	0.136593	0.869129	0.934885	0.616978	0	0	0	0	0	0	0	47482	149	0.101124	0.135996	0.457133	0.744017	0.493741	0	0	0	0	0	0	0	0	0
padi2	psychotic	yes	no	minimal	42380	154	0.0372072	0.123279	0.762794	0.895343	0.589318	0	0	0	0	0	0	0	47482	149	0.0487916	0.124977	0.696238	0.880586	0.573182	0	0	0	0	0	0	0	0	0
padi4	psychotic	yes	no	minimal	42380	154	0.0353884	0.0956374	0.711362	0.877537	0.590853	0	0	0	0	0	0	0	47482	149	0.0728509	0.0953947	0.445059	0.739248	0.484106	0	0	0	0	0	0	0	0	0
paep	psychotic	yes	no	minimal	42380	154	-0.140165	0.0599761	0.0194383	0.0924045	0.0734148	0	0	0	0	0	0	0	47482	149	-0.0173449	0.0594181	0.770353	0.909942	0.657218	0	0	0	0	0	0	0	0	0
pafah1b3	psychotic	yes	no	minimal	42380	154	0.1066	0.0600019	0.075633	0.261182	0.197312	0	0	0	0	0	0	0	47482	149	0.059181	0.0657388	0.367991	0.692079	0.466808	0	0	0	0	0	0	0	0	0
pafah2	psychotic	yes	no	minimal	42380	154	-0.22524	0.180967	0.213262	0.500986	0.355743	0	0	0	0	0	0	0	47482	149	0.0719338	0.171128	0.674229	0.870524	0.566542	0	0	0	0	0	0	0	0	0
pag1	psychotic	yes	no	minimal	42380	154	0.458628	0.112171	4.33899e-05	0.000573297	0.00102586	0	1	1	1	0	1	1	47482	149	0.206416	0.128175	0.107306	0.40916	0.290447	0	0	0	0	0	0	0	1	0
pagr1	psychotic	yes	no	minimal	42380	154	0.223798	0.172988	0.195763	0.47755	0.341024	0	0	0	0	0	0	0	47482	149	-0.0268992	0.199907	0.892961	0.961844	0.616592	0	0	0	0	0	0	0	0	0
paip2b	psychotic	yes	no	minimal	42380	154	-0.0873281	0.167657	0.602454	0.822288	0.526031	0	0	0	0	0	0	0	47482	149	0.0592109	0.161951	0.714657	0.884986	0.576733	0	0	0	0	0	0	0	0	0
pak4	psychotic	yes	no	minimal	42380	154	-0.112098	0.124743	0.368849	0.653082	0.429834	0	0	0	0	0	0	0	47482	149	0.082242	0.119064	0.489729	0.770933	0.502698	0	0	0	0	0	0	0	0	0
palld	psychotic	yes	no	minimal	42380	154	0.0828377	0.205926	0.687485	0.866768	0.551458	0	0	0	0	0	0	0	47482	149	-0.304847	0.258062	0.237486	0.584117	0.45288	0	0	0	0	0	0	0	0	0
palm	psychotic	yes	no	minimal	42380	154	0.522901	0.264781	0.0482858	0.189509	0.21806	0	0	0	0	0	0	0	47482	149	0.187414	0.272166	0.491074	0.770933	0.534467	0	0	0	0	0	0	0	0	0
palm2	psychotic	yes	no	minimal	42380	154	0.808559	0.166353	1.1709e-06	2.69215e-05	4.59656e-05	1	1	1	1	1	1	1	47482	149	0.360874	0.198249	0.0687126	0.320001	0.302521	0	0	0	0	0	0	0	1	1
palm3	psychotic	yes	no	minimal	42380	154	0.298024	0.070266	2.22169e-05	0.000324366	0.000433539	0	1	1	1	1	1	1	47482	149	0.00766318	0.115821	0.947247	0.982672	0.648445	0	0	0	0	0	0	0	1	0
pam	psychotic	yes	no	minimal	42380	154	0.526383	0.275349	0.0559159	0.209058	0.235174	0	0	0	0	0	0	0	47482	149	0.258249	0.273654	0.345319	0.679492	0.49589	0	0	0	0	0	0	0	0	0
pamr1	psychotic	yes	no	minimal	42380	154	0.474229	0.253188	0.0610643	0.224569	0.237289	0	0	0	0	0	0	0	47482	149	0.166624	0.256862	0.516538	0.786797	0.538249	0	0	0	0	0	0	0	0	0
pappa	psychotic	yes	no	minimal	42380	154	-0.17688	0.157651	0.261873	0.55429	0.377645	0	0	0	0	0	0	0	47482	149	-0.121585	0.162921	0.455497	0.744017	0.500948	0	0	0	0	0	0	0	0	0
pard3	psychotic	yes	no	minimal	42380	154	0.0228192	0.113593	0.840789	0.927234	0.620373	0	0	0	0	0	0	0	47482	149	-0.0542521	0.121617	0.655533	0.861069	0.560828	0	0	0	0	0	0	0	0	0
park7	psychotic	yes	no	minimal	42380	154	0.0380974	0.137611	0.781897	0.904944	0.58967	0	0	0	0	0	0	0	47482	149	0.187848	0.137317	0.171318	0.503267	0.352675	0	0	0	0	0	0	0	0	0
parp1	psychotic	yes	no	minimal	42380	154	0.112916	0.114023	0.322032	0.614291	0.404633	0	0	0	0	0	0	0	47482	149	0.177822	0.106736	0.0957142	0.383382	0.256229	0	0	0	0	0	0	0	0	0
paxx	psychotic	yes	no	minimal	42380	154	0.0768716	0.179873	0.669113	0.85988	0.546994	0	0	0	0	0	0	0	47482	149	0.268172	0.17584	0.127236	0.446704	0.348196	0	0	0	0	0	0	0	0	0
pbk	psychotic	yes	no	minimal	42380	154	-0.245782	0.277165	0.375202	0.6592	0.457965	0	0	0	0	0	0	0	47482	149	0.119857	0.281243	0.669984	0.870524	0.573097	0	0	0	0	0	0	0	0	0
pbld	psychotic	yes	no	minimal	42380	154	0.131505	0.137028	0.337207	0.627603	0.414325	0	0	0	0	0	0	0	47482	149	0.200806	0.13862	0.147449	0.476885	0.335798	0	0	0	0	0	0	0	0	0
pbxip1	psychotic	yes	no	minimal	42380	154	0.544013	0.19839	0.00610402	0.0380849	0.0626782	0	1	0	0	0	1	0	47482	149	-0.0468647	0.290892	0.872009	0.953376	0.608877	0	0	0	0	0	0	0	0	0
pcare	psychotic	yes	no	minimal	42380	154	-0.206101	0.129151	0.110532	0.337255	0.247827	0	0	0	0	0	0	0	47482	149	0.0372333	0.097327	0.702047	0.88209	0.583773	0	0	0	0	0	0	0	0	0
pcbd1	psychotic	yes	no	minimal	42380	154	0.0101925	0.168523	0.951772	0.977482	0.629603	0	0	0	0	0	0	0	47482	149	-0.0754085	0.178798	0.673206	0.870524	0.566777	0	0	0	0	0	0	0	0	0
pcbp2	psychotic	yes	no	minimal	42380	154	-0.185143	0.117517	0.115152	0.344865	0.247193	0	0	0	0	0	0	0	47482	149	0.105173	0.117397	0.37032	0.693607	0.452027	0	0	0	0	0	0	0	0	0
pcdh1	psychotic	yes	no	minimal	42380	154	0.590865	0.296003	0.0459185	0.18193	0.221943	0	0	0	0	0	0	0	47482	149	0.0306862	0.350056	0.930146	0.979754	0.616442	0	0	0	0	0	0	0	0	0
pcdh12	psychotic	yes	no	minimal	42380	154	-0.149784	0.338318	0.657959	0.854264	0.544672	0	0	0	0	0	0	0	47482	149	-0.24915	0.341473	0.465614	0.751988	0.537955	0	0	0	0	0	0	0	0	0
pcdh17	psychotic	yes	no	minimal	42380	154	0.40344	0.193787	0.0373546	0.155378	0.172011	0	0	0	0	0	0	0	47482	149	-0.171799	0.211799	0.417284	0.727879	0.502613	0	0	0	0	0	0	0	0	0
pcdh7	psychotic	yes	no	minimal	42380	154	0.272929	0.199486	0.171261	0.437518	0.33348	0	0	0	0	0	0	0	47482	149	-0.347024	0.287413	0.227277	0.571747	0.457633	0	0	0	0	0	0	0	0	0
pcdh9	psychotic	yes	no	minimal	42380	154	0.172201	0.252048	0.494475	0.754047	0.495779	0	0	0	0	0	0	0	47482	149	-0.0961357	0.250377	0.701006	0.88209	0.577456	0	0	0	0	0	0	0	0	0
pcdhb15	psychotic	yes	no	minimal	42380	154	0.531463	0.170924	0.00187499	0.0147176	0.025802	0	1	0	1	0	1	0	47482	149	-0.00773885	0.217119	0.971567	0.991949	0.630665	0	0	0	0	0	0	0	0	0
pcna	psychotic	yes	no	minimal	42380	154	0.0981775	0.115418	0.394978	0.678832	0.444003	0	0	0	0	0	0	0	47482	149	-0.208574	0.168368	0.215419	0.555712	0.402275	0	0	0	0	0	0	0	0	0
pcsk7	psychotic	yes	no	minimal	42380	154	-0.015303	0.189357	0.935588	0.970486	0.62024	0	0	0	0	0	0	0	47482	149	-0.198356	0.206415	0.336576	0.671771	0.474132	0	0	0	0	0	0	0	0	0
pcsk9	psychotic	yes	no	minimal	42380	154	0.398487	0.180393	0.0271751	0.122456	0.14211	0	0	0	0	0	0	0	47482	149	0.137706	0.185286	0.457354	0.744017	0.507872	0	0	0	0	0	0	0	0	0
pcyt2	psychotic	yes	no	minimal	42380	154	-0.0762224	0.111353	0.493654	0.754047	0.492067	0	0	0	0	0	0	0	47482	149	0.157606	0.111518	0.157574	0.490005	0.320507	0	0	0	0	0	0	0	0	0
pdap1	psychotic	yes	no	minimal	42380	154	-0.0660009	0.0865095	0.445504	0.717525	0.486842	0	0	0	0	0	0	0	47482	149	0.0540782	0.0874269	0.536211	0.796407	0.527301	0	0	0	0	0	0	0	0	0
pdcd1	psychotic	yes	no	minimal	42380	154	0.419964	0.160182	0.0087471	0.050169	0.0704114	0	0	0	0	0	0	0	47482	149	0.360491	0.15916	0.0235157	0.16546	0.184512	0	0	0	0	0	0	0	0	0
pdcd1lg2	psychotic	yes	no	minimal	42380	154	0.335116	0.227959	0.141543	0.389177	0.320097	0	0	0	0	0	0	0	47482	149	0.310312	0.231625	0.180336	0.511031	0.41489	0	0	0	0	0	0	0	0	0
pdcd5	psychotic	yes	no	minimal	42380	154	0.0838861	0.120844	0.487575	0.75003	0.486406	0	0	0	0	0	0	0	47482	149	0.255226	0.120408	0.0340331	0.210352	0.177393	0	0	0	0	0	0	0	0	0
pdcd6	psychotic	yes	no	minimal	42380	154	0.0400089	0.10852	0.712368	0.877537	0.580425	0	0	0	0	0	0	0	47482	149	-0.0927373	0.0959964	0.334019	0.668039	0.428636	0	0	0	0	0	0	0	0	0
pdcl2	psychotic	yes	no	minimal	42380	154	0.0541473	0.157539	0.731066	0.885182	0.568635	0	0	0	0	0	0	0	47482	149	0.0682974	0.153753	0.656897	0.862016	0.560852	0	0	0	0	0	0	0	0	0
pde1c	psychotic	yes	no	minimal	42380	154	0.0599352	0.150922	0.691274	0.869677	0.557122	0	0	0	0	0	0	0	47482	149	0.127127	0.137246	0.354307	0.682132	0.452736	0	0	0	0	0	0	0	0	0
pde4d	psychotic	yes	no	minimal	42380	154	0.115054	0.121679	0.344378	0.633311	0.416922	0	0	0	0	0	0	0	47482	149	-0.195272	0.168637	0.246888	0.594322	0.419095	0	0	0	0	0	0	0	0	0
pde5a	psychotic	yes	no	minimal	42380	154	-0.038256	0.0811536	0.637353	0.841733	0.58076	0	0	0	0	0	0	0	47482	149	0.0780809	0.0840213	0.352734	0.680765	0.440517	0	0	0	0	0	0	0	0	0
pdgfa	psychotic	yes	no	minimal	42380	154	-0.125139	0.100159	0.211519	0.498093	0.330936	0	0	0	0	0	0	0	47482	149	0.250434	0.102943	0.0149853	0.12502	0.10678	0	0	0	0	0	0	0	0	0
pdgfb	psychotic	yes	no	minimal	42380	154	-0.0704773	0.0837272	0.399928	0.680584	0.465684	0	0	0	0	0	0	0	47482	149	0.22626	0.087615	0.00981048	0.0961295	0.072446	0	0	0	0	0	0	0	0	0
pdgfc	psychotic	yes	no	minimal	42380	154	0.417304	0.234017	0.0745504	0.257923	0.251226	0	0	0	0	0	0	0	47482	149	0.201623	0.255809	0.430593	0.736542	0.516446	0	0	0	0	0	0	0	0	0
pdgfra	psychotic	yes	no	minimal	42380	154	0.0425055	0.258719	0.869501	0.934885	0.595101	0	0	0	0	0	0	0	47482	149	-0.076504	0.265084	0.772885	0.910306	0.591712	0	0	0	0	0	0	0	0	0
pdgfrb	psychotic	yes	no	minimal	42380	154	0.158359	0.210046	0.450896	0.722225	0.476035	0	0	0	0	0	0	0	47482	149	0.0889566	0.213268	0.676597	0.870524	0.570042	0	0	0	0	0	0	0	0	0
pdia2	psychotic	yes	no	minimal	42380	154	0.224274	0.182882	0.220074	0.507958	0.360778	0	0	0	0	0	0	0	47482	149	-0.211472	0.240583	0.379402	0.69887	0.498419	0	0	0	0	0	0	0	0	0
pdia3	psychotic	yes	no	minimal	42380	154	0.636611	0.222986	0.00430449	0.0288282	0.0527825	0	1	0	0	0	1	0	47482	149	0.457112	0.256376	0.0745896	0.334565	0.342331	0	0	0	0	0	0	0	0	0
pdia4	psychotic	yes	no	minimal	42380	154	0.043892	0.13639	0.747595	0.891011	0.579078	0	0	0	0	0	0	0	47482	149	0.185191	0.135818	0.172718	0.503832	0.352475	0	0	0	0	0	0	0	0	0
pdia5	psychotic	yes	no	minimal	42380	154	0.0357248	0.139442	0.797798	0.912998	0.594037	0	0	0	0	0	0	0	47482	149	0.0713115	0.137475	0.603953	0.835406	0.544142	0	0	0	0	0	0	0	0	0
pdlim5	psychotic	yes	no	minimal	42380	154	-0.0820333	0.0691003	0.235164	0.526274	0.374277	0	0	0	0	0	0	0	47482	149	0.0501723	0.0724009	0.488323	0.770341	0.520465	0	0	0	0	0	0	0	0	0
pdlim7	psychotic	yes	no	minimal	42380	154	0.0146198	0.0565504	0.796001	0.911766	0.68899	0	0	0	0	0	0	0	47482	149	0.0467479	0.0575957	0.416989	0.7278	0.512593	0	0	0	0	0	0	0	0	0
pdp1	psychotic	yes	no	minimal	42380	154	-0.156481	0.162822	0.336524	0.627603	0.419038	0	0	0	0	0	0	0	47482	149	-0.0725051	0.158164	0.646652	0.855486	0.558255	0	0	0	0	0	0	0	0	0
pdrg1	psychotic	yes	no	minimal	42380	154	-0.0481682	0.17231	0.779828	0.904368	0.580849	0	0	0	0	0	0	0	47482	149	-0.0373058	0.171632	0.827928	0.935584	0.604404	0	0	0	0	0	0	0	0	0
pdxdc1	psychotic	yes	no	minimal	42380	154	0.0696313	0.133748	0.602636	0.822288	0.529677	0	0	0	0	0	0	0	47482	149	-0.237418	0.203924	0.244323	0.592622	0.435435	0	0	0	0	0	0	0	0	0
pdzd2	psychotic	yes	no	minimal	42380	154	0.243357	0.124048	0.0497858	0.194351	0.163458	0	0	0	0	0	0	0	47482	149	-0.0579595	0.14941	0.698073	0.88075	0.572243	0	0	0	0	0	0	0	0	0
pdzk1	psychotic	yes	no	minimal	42380	154	0.350841	0.159792	0.0281197	0.126322	0.136562	0	0	0	0	0	0	0	47482	149	0.265776	0.17024	0.118481	0.431916	0.336793	0	0	0	0	0	0	0	0	0
pear1	psychotic	yes	no	minimal	42380	154	0.0819655	0.321168	0.79856	0.912998	0.576274	0	0	0	0	0	0	0	47482	149	0.248936	0.3286	0.448712	0.740375	0.532618	0	0	0	0	0	0	0	0	0
pebp1	psychotic	yes	no	minimal	42380	154	0.0490783	0.121999	0.687474	0.866768	0.564119	0	0	0	0	0	0	0	47482	149	0.162681	0.121777	0.181582	0.512784	0.34752	0	0	0	0	0	0	0	0	0
pecam1	psychotic	yes	no	minimal	42380	154	-0.0659184	0.241685	0.785049	0.90714	0.576018	0	0	0	0	0	0	0	47482	149	0.187374	0.243164	0.440964	0.73899	0.51673	0	0	0	0	0	0	0	0	0
pecr	psychotic	yes	no	minimal	42380	154	-0.155895	0.320559	0.626739	0.835975	0.536769	0	0	0	0	0	0	0	47482	149	-0.144006	0.325622	0.658309	0.862016	0.573478	0	0	0	0	0	0	0	0	0
penk	psychotic	yes	no	minimal	42380	154	1.3098	0.175275	7.84854e-14	1.7629e-11	1.20944e-11	1	1	1	1	1	1	1	47482	149	0.493808	0.255987	0.0537264	0.276686	0.313003	0	0	0	0	0	0	0	1	1
pepd	psychotic	yes	no	minimal	42380	154	-1.02008	0.304201	0.00079852	0.00702312	0.0196897	0	1	0	1	0	1	0	47482	149	-0.600993	0.320332	0.0606339	0.295085	0.354716	0	0	0	0	0	0	0	0	0
per3	psychotic	yes	no	minimal	42380	154	-0.0203486	0.0734543	0.781761	0.904944	0.646842	0	0	0	0	0	0	0	47482	149	-0.022105	0.0743257	0.766156	0.908401	0.627952	0	0	0	0	0	0	0	0	0
pf4	psychotic	yes	no	minimal	42380	154	-0.0165974	0.0873635	0.849325	0.930243	0.647898	0	0	0	0	0	0	0	47482	149	0.161179	0.0842911	0.0558549	0.282284	0.178028	0	0	0	0	0	0	0	0	0
pfdn2	psychotic	yes	no	minimal	42380	154	0.0735116	0.132882	0.58012	0.806643	0.52143	0	0	0	0	0	0	0	47482	149	-0.0527907	0.137878	0.701809	0.88209	0.57364	0	0	0	0	0	0	0	0	0
pfdn4	psychotic	yes	no	minimal	42380	154	0.137456	0.143856	0.339321	0.629573	0.416523	0	0	0	0	0	0	0	47482	149	-0.321304	0.191375	0.0931659	0.378365	0.327097	0	0	0	0	0	0	0	0	0
pfdn6	psychotic	yes	no	minimal	42380	154	-0.0464906	0.139203	0.738396	0.887656	0.57521	0	0	0	0	0	0	0	47482	149	-0.0923457	0.146953	0.52974	0.793823	0.521599	0	0	0	0	0	0	0	0	0
pfkfb2	psychotic	yes	no	minimal	42380	154	-0.0265296	0.0944574	0.778816	0.904231	0.615973	0	0	0	0	0	0	0	47482	149	0.0467931	0.095372	0.623683	0.844726	0.557092	0	0	0	0	0	0	0	0	0
pga4	psychotic	yes	no	minimal	42380	154	0.340611	0.124801	0.006348	0.0393525	0.0495679	0	1	0	1	0	1	0	47482	149	0.11165	0.122586	0.362408	0.690301	0.450236	0	0	0	0	0	0	0	0	0
pgd	psychotic	yes	no	minimal	42380	154	-0.0386003	0.154033	0.802125	0.914482	0.591083	0	0	0	0	0	0	0	47482	149	0.174455	0.150617	0.246754	0.594322	0.408428	0	0	0	0	0	0	0	0	0
pgf	psychotic	yes	no	minimal	42380	154	0.653803	0.177781	0.000235458	0.00240382	0.00511814	0	1	0	1	0	1	0	47482	149	0.806462	0.171067	2.42544e-06	0.000337251	0.000310874	1	1	1	1	1	1	1	3	3
pglyrp1	psychotic	yes	no	minimal	42380	154	0.355659	0.156093	0.0226967	0.105583	0.120402	0	0	0	0	0	0	0	47482	149	0.422075	0.157022	0.00718829	0.0779965	0.106816	0	0	0	0	0	0	0	0	0
pglyrp2	psychotic	yes	no	minimal	42380	154	0.538838	0.291536	0.0645632	0.233612	0.253933	0	0	0	0	0	0	0	47482	149	-0.117533	0.284284	0.679287	0.870785	0.575029	0	0	0	0	0	0	0	0	0
pglyrp4	psychotic	yes	no	minimal	42380	154	-0.152422	0.157497	0.333155	0.6248	0.416165	0	0	0	0	0	0	0	47482	149	-0.475307	0.188752	0.0117969	0.108793	0.15294	0	0	0	0	0	0	0	0	0
pgm2	psychotic	yes	no	minimal	42380	154	-0.108258	0.159524	0.497373	0.75538	0.488137	0	0	0	0	0	0	0	47482	149	-0.0989476	0.16046	0.537467	0.797461	0.526677	0	0	0	0	0	0	0	0	0
pgr	psychotic	yes	no	minimal	42380	154	0.154644	0.063427	0.0147631	0.0749707	0.0594603	0	0	0	0	0	0	0	47482	149	-0.296842	0.132763	0.0253598	0.174237	0.168386	0	0	0	0	0	0	0	0	0
phactr2	psychotic	yes	no	minimal	42380	154	-0.0307622	0.0737126	0.676439	0.862844	0.608727	0	0	0	0	0	0	0	47482	149	0.0813981	0.0744989	0.274566	0.624566	0.396238	0	0	0	0	0	0	0	0	0
phldb1	psychotic	yes	no	minimal	42380	154	0.31402	0.146283	0.0318203	0.139181	0.139529	0	0	0	0	0	0	0	47482	149	0.193035	0.155174	0.213504	0.554653	0.392867	0	0	0	0	0	0	0	0	0
phldb2	psychotic	yes	no	minimal	42380	154	-0.0213393	0.0970321	0.825933	0.920847	0.629209	0	0	0	0	0	0	0	47482	149	-0.061239	0.100612	0.542745	0.801689	0.524266	0	0	0	0	0	0	0	0	0
phospho1	psychotic	yes	no	minimal	42380	154	0.299795	0.245997	0.222961	0.510572	0.381752	0	0	0	0	0	0	0	47482	149	0.546103	0.237044	0.0212335	0.155393	0.223996	0	0	0	0	0	0	0	0	0
phykpl	psychotic	yes	no	minimal	42380	154	0.0152831	0.202763	0.939917	0.97146	0.618748	0	0	0	0	0	0	0	47482	149	-0.0318762	0.206767	0.87748	0.955704	0.612917	0	0	0	0	0	0	0	0	0
pi16	psychotic	yes	no	minimal	42380	154	1.05143	0.349041	0.00259254	0.0191651	0.0513697	0	1	0	0	0	1	0	47482	149	-0.721729	0.341295	0.0344572	0.211322	0.320389	0	0	0	0	0	0	0	0	0
pi3	psychotic	yes	no	minimal	42380	154	0.551076	0.102571	7.75946e-08	2.63461e-06	3.23275e-06	1	1	1	1	1	1	1	47482	149	0.4267	0.113998	0.000181806	0.006554	0.00768721	0	1	0	1	0	1	0	2	1
pibf1	psychotic	yes	no	minimal	42380	154	-0.0242358	0.108356	0.823015	0.920847	0.618341	0	0	0	0	0	0	0	47482	149	0.0689663	0.108555	0.525227	0.791363	0.516143	0	0	0	0	0	0	0	0	0
pigr	psychotic	yes	no	minimal	42380	154	1.31937	0.138144	1.28833e-21	1.25397e-18	2.98102e-19	1	1	1	1	1	1	1	47482	149	0.727407	0.171736	2.27917e-05	0.00162321	0.00190383	0	1	0	1	0	1	0	2	1
pik3ap1	psychotic	yes	no	minimal	42380	154	0.148258	0.114292	0.194567	0.476224	0.318823	0	0	0	0	0	0	0	47482	149	0.14799	0.116461	0.203829	0.541978	0.359082	0	0	0	0	0	0	0	0	0
pik3ip1	psychotic	yes	no	minimal	42380	154	1.1461	0.208341	3.77528e-08	1.41331e-06	2.58059e-06	1	1	1	1	1	1	1	47482	149	0.618478	0.248083	0.0126658	0.112413	0.190394	0	0	0	0	0	0	0	1	1
pikfyve	psychotic	yes	no	minimal	42380	154	0.265403	0.126224	0.0354977	0.150574	0.137524	0	0	0	0	0	0	0	47482	149	-0.156859	0.169727	0.355393	0.682348	0.467289	0	0	0	0	0	0	0	0	0
pilra	psychotic	yes	no	minimal	42380	154	0.882774	0.169866	2.02648e-07	5.85873e-06	9.36048e-06	1	1	1	1	1	1	1	47482	149	0.726722	0.175621	3.50318e-05	0.00227317	0.00279535	0	1	0	1	0	1	0	2	1
pilrb	psychotic	yes	no	minimal	42380	154	0.569226	0.140288	4.95921e-05	0.000643595	0.00123846	0	1	1	1	0	1	1	47482	149	0.469654	0.140693	0.000843418	0.0179051	0.026782	0	1	0	1	0	1	0	2	0
pinlyp	psychotic	yes	no	minimal	42380	154	-0.075564	0.125425	0.546866	0.788178	0.510119	0	0	0	0	0	0	0	47482	149	-0.0884585	0.125697	0.481593	0.7645	0.500589	0	0	0	0	0	0	0	0	0
pithd1	psychotic	yes	no	minimal	42380	154	-0.245141	0.136728	0.0729868	0.253999	0.206265	0	0	0	0	0	0	0	47482	149	-0.127227	0.125134	0.309281	0.653474	0.425891	0	0	0	0	0	0	0	0	0
pkd1	psychotic	yes	no	minimal	42380	154	0.316864	0.315323	0.314952	0.607438	0.440135	0	0	0	0	0	0	0	47482	149	-0.270753	0.325129	0.404982	0.718	0.521894	0	0	0	0	0	0	0	0	0
pkd2	psychotic	yes	no	minimal	42380	154	0.274443	0.123524	0.0262975	0.119237	0.115297	0	0	0	0	0	0	0	47482	149	0.276868	0.126079	0.0280928	0.185171	0.16921	0	0	0	0	0	0	0	0	0
pklr	psychotic	yes	no	minimal	42380	154	0.213859	0.105863	0.0433681	0.174315	0.141874	0	0	0	0	0	0	0	47482	149	0.101103	0.109274	0.354849	0.682132	0.442119	0	0	0	0	0	0	0	0	0
pkn3	psychotic	yes	no	minimal	42380	154	0.0202456	0.111374	0.855755	0.934186	0.626709	0	0	0	0	0	0	0	47482	149	-0.0064309	0.115658	0.955658	0.984239	0.650825	0	0	0	0	0	0	0	0	0
pla2g10	psychotic	yes	no	minimal	42380	154	0.353009	0.124732	0.0046529	0.0306279	0.0405133	0	1	0	1	0	1	0	47482	149	0.115812	0.12654	0.360077	0.687655	0.450733	0	0	0	0	0	0	0	0	0
pla2g15	psychotic	yes	no	minimal	42380	154	0.984299	0.243173	5.17165e-05	0.000659442	0.00174694	0	1	1	1	0	1	1	47482	149	0.570521	0.263616	0.030448	0.196699	0.268666	0	0	0	0	0	0	0	1	0
pla2g1b	psychotic	yes	no	minimal	42380	154	0.344486	0.166908	0.0390246	0.160778	0.164744	0	0	0	0	0	0	0	47482	149	-0.260779	0.167514	0.119528	0.434108	0.335715	0	0	0	0	0	0	0	0	0
pla2g2a	psychotic	yes	no	minimal	42380	154	0.257128	0.109381	0.018735	0.0901257	0.0884491	0	0	0	0	0	0	0	47482	149	0.0747215	0.12973	0.56463	0.812178	0.530771	0	0	0	0	0	0	0	0	0
pla2g4a	psychotic	yes	no	minimal	42380	154	-0.124324	0.0825716	0.132156	0.374291	0.259268	0	0	0	0	0	0	0	47482	149	0.0472334	0.0840728	0.574241	0.817147	0.545463	0	0	0	0	0	0	0	0	0
pla2g7	psychotic	yes	no	minimal	42380	154	-0.0323946	0.226103	0.886074	0.943595	0.602085	0	0	0	0	0	0	0	47482	149	-0.14055	0.223968	0.530304	0.793901	0.536544	0	0	0	0	0	0	0	0	0
plat	psychotic	yes	no	minimal	42380	154	0.331663	0.134727	0.0138262	0.0718447	0.083877	0	0	0	0	0	0	0	47482	149	0.104173	0.14003	0.456916	0.744017	0.494767	0	0	0	0	0	0	0	0	0
plau	psychotic	yes	no	minimal	42380	154	0.17009	0.24583	0.488998	0.750305	0.493402	0	0	0	0	0	0	0	47482	149	-0.203796	0.265708	0.443085	0.739145	0.521585	0	0	0	0	0	0	0	0	0
plaur	psychotic	yes	no	minimal	42380	154	1.57982	0.200501	3.29137e-15	1.06787e-12	9.31636e-13	1	1	1	1	1	1	1	47482	149	1.47135	0.216516	1.07862e-11	3.14958e-08	9.58323e-08	1	1	1	1	1	1	1	2	2
plb1	psychotic	yes	no	minimal	42380	154	-0.325881	0.13506	0.0158277	0.0790031	0.0908837	0	0	0	0	0	0	0	47482	149	-0.199048	0.138655	0.151127	0.479664	0.338715	0	0	0	0	0	0	0	0	0
plcb1	psychotic	yes	no	minimal	42380	154	-0.0618	0.200958	0.758442	0.894233	0.571585	0	0	0	0	0	0	0	47482	149	0.00288839	0.195499	0.988212	0.997169	0.636686	0	0	0	0	0	0	0	0	0
plcb2	psychotic	yes	no	minimal	42380	154	-0.0628195	0.0860185	0.465205	0.735212	0.497399	0	0	0	0	0	0	0	47482	149	0.119116	0.0879178	0.175464	0.504783	0.319065	0	0	0	0	0	0	0	0	0
plekho1	psychotic	yes	no	minimal	42380	154	0.11546	0.117315	0.325021	0.617075	0.406204	0	0	0	0	0	0	0	47482	149	0.105444	0.119852	0.378979	0.69887	0.456798	0	0	0	0	0	0	0	0	0
plg	psychotic	yes	no	minimal	42380	154	0.774583	0.32196	0.0161356	0.0802656	0.140999	0	0	0	0	0	0	0	47482	149	0.246474	0.385523	0.522613	0.790409	0.553705	0	0	0	0	0	0	0	0	0
plin1	psychotic	yes	no	minimal	42380	154	0.200874	0.187136	0.283087	0.573241	0.39834	0	0	0	0	0	0	0	47482	149	0.326671	0.177782	0.0661383	0.312383	0.285122	0	0	0	0	0	0	0	0	0
plin3	psychotic	yes	no	minimal	42380	154	0.136076	0.167713	0.417157	0.694073	0.456604	0	0	0	0	0	0	0	47482	149	0.297947	0.167885	0.0759468	0.336701	0.290704	0	0	0	0	0	0	0	0	0
plpbp	psychotic	yes	no	minimal	42380	154	-0.0251593	0.107802	0.815463	0.918547	0.616279	0	0	0	0	0	0	0	47482	149	0.0708025	0.108595	0.514412	0.78566	0.511923	0	0	0	0	0	0	0	0	0
plscr3	psychotic	yes	no	minimal	42380	154	0.309585	0.134765	0.0216064	0.101107	0.108347	0	0	0	0	0	0	0	47482	149	0.15969	0.1411	0.25774	0.604499	0.408386	0	0	0	0	0	0	0	0	0
pltp	psychotic	yes	no	minimal	42380	154	-0.552126	0.184646	0.00278811	0.0202821	0.0356301	0	1	0	1	0	1	0	47482	149	-0.642055	0.18815	0.000643782	0.0143499	0.0278971	0	1	0	1	0	1	0	3	0
plxdc1	psychotic	yes	no	minimal	42380	154	-0.25251	0.249871	0.312227	0.606588	0.427661	0	0	0	0	0	0	0	47482	149	-1.02156	0.288705	0.000402504	0.0105017	0.0461535	0	1	0	1	0	1	0	3	0
plxdc2	psychotic	yes	no	minimal	42380	154	0.285508	0.29278	0.329479	0.622467	0.442594	0	0	0	0	0	0	0	47482	149	-0.211123	0.329496	0.521687	0.790107	0.548214	0	0	0	0	0	0	0	0	0
plxna4	psychotic	yes	no	minimal	42380	154	-0.0289865	0.0896719	0.746506	0.890804	0.610115	0	0	0	0	0	0	0	47482	149	0.0783799	0.0908197	0.388123	0.703871	0.457541	0	0	0	0	0	0	0	0	0
plxnb2	psychotic	yes	no	minimal	42380	154	0.767283	0.283108	0.00672392	0.0409038	0.0800694	0	1	0	0	0	1	0	47482	149	0.235869	0.306201	0.441116	0.73899	0.527698	0	0	0	0	0	0	0	0	0
plxnb3	psychotic	yes	no	minimal	42380	154	-0.184421	0.157299	0.241025	0.530893	0.364947	0	0	0	0	0	0	0	47482	149	-0.0913471	0.160291	0.568756	0.814501	0.536099	0	0	0	0	0	0	0	0	0
pm20d1	psychotic	yes	no	minimal	42380	154	-0.0302577	0.0378	0.42344	0.698646	0.615423	0	0	0	0	0	0	0	47482	149	-0.123232	0.0369095	0.000841577	0.0179051	0.00597804	0	1	0	1	0	1	0	3	0
pmch	psychotic	yes	no	minimal	42380	154	-0.484224	0.177465	0.00636109	0.0393525	0.0608718	0	1	0	0	0	1	0	47482	149	-0.0283607	0.110795	0.79797	0.925367	0.607989	0	0	0	0	0	0	0	0	0
pmm2	psychotic	yes	no	minimal	42380	154	0.0848059	0.141499	0.548948	0.788899	0.508297	0	0	0	0	0	0	0	47482	149	0.0339943	0.144478	0.813983	0.930827	0.603819	0	0	0	0	0	0	0	0	0
pms1	psychotic	yes	no	minimal	42380	154	0.095419	0.162267	0.556508	0.794021	0.510166	0	0	0	0	0	0	0	47482	149	-0.102205	0.179597	0.569302	0.814883	0.539417	0	0	0	0	0	0	0	0	0
pmvk	psychotic	yes	no	minimal	42380	154	-0.0648275	0.0630974	0.304223	0.596596	0.442261	0	0	0	0	0	0	0	47482	149	0.0206713	0.0681679	0.761707	0.906195	0.636376	0	0	0	0	0	0	0	0	0
pnlip	psychotic	yes	no	minimal	42380	154	-0.000277968	0.135943	0.998369	0.999053	0.655038	0	0	0	0	0	0	0	47482	149	-0.209349	0.13961	0.133738	0.455675	0.325423	0	0	0	0	0	0	0	0	0
pnliprp1	psychotic	yes	no	minimal	42380	154	0.40984	0.102689	6.57774e-05	0.000793678	0.00140948	0	1	1	1	0	1	1	47482	149	-0.113616	0.109846	0.300988	0.647144	0.41433	0	0	0	0	0	0	0	1	0
pnliprp2	psychotic	yes	no	minimal	42380	154	0.0359692	0.0265902	0.176143	0.446086	0.499886	0	0	0	0	0	0	0	47482	149	0.0243227	0.0262676	0.354468	0.682132	0.627224	0	0	0	0	0	0	0	0	0
pnma1	psychotic	yes	no	minimal	42380	154	0.0884206	0.147451	0.548732	0.788899	0.507751	0	0	0	0	0	0	0	47482	149	0.0459263	0.152792	0.763734	0.907328	0.58979	0	0	0	0	0	0	0	0	0
pnma2	psychotic	yes	no	minimal	42380	154	-0.0354511	0.196878	0.8571	0.93434	0.598501	0	0	0	0	0	0	0	47482	149	-0.281341	0.213701	0.188001	0.52216	0.411164	0	0	0	0	0	0	0	0	0
pnpt1	psychotic	yes	no	minimal	42380	154	-0.0234524	0.0634622	0.711718	0.877537	0.643691	0	0	0	0	0	0	0	47482	149	0.00898522	0.0632497	0.887033	0.960771	0.685771	0	0	0	0	0	0	0	0	0
podxl	psychotic	yes	no	minimal	42380	154	-0.189145	0.484198	0.696067	0.871189	0.554609	0	0	0	0	0	0	0	47482	149	-0.509989	0.488445	0.296436	0.643234	0.519646	0	0	0	0	0	0	0	0	0
podxl2	psychotic	yes	no	minimal	42380	154	-0.177065	0.2594	0.494863	0.754047	0.496604	0	0	0	0	0	0	0	47482	149	-0.0635862	0.265205	0.810514	0.929974	0.598561	0	0	0	0	0	0	0	0	0
pof1b	psychotic	yes	no	minimal	42380	154	0.237896	0.168214	0.15729	0.416397	0.310132	0	0	0	0	0	0	0	47482	149	0.185662	0.175175	0.289206	0.635904	0.442411	0	0	0	0	0	0	0	0	0
polr2a	psychotic	yes	no	minimal	42380	154	0.107261	0.28666	0.708274	0.877034	0.556173	0	0	0	0	0	0	0	47482	149	-0.01704	0.299086	0.954566	0.984239	0.621913	0	0	0	0	0	0	0	0	0
polr2f	psychotic	yes	no	minimal	42380	154	0.298736	0.162159	0.0654395	0.235915	0.208701	0	0	0	0	0	0	0	47482	149	0.343258	0.162402	0.0345471	0.211322	0.216898	0	0	0	0	0	0	0	0	0
pomc	psychotic	yes	no	minimal	42380	154	-0.136675	0.125068	0.274479	0.565142	0.37676	0	0	0	0	0	0	0	47482	149	-0.0715962	0.129062	0.579069	0.817572	0.53558	0	0	0	0	0	0	0	0	0
pon1	psychotic	yes	no	minimal	42380	154	-0.400171	0.293365	0.172545	0.440054	0.361837	0	0	0	0	0	0	0	47482	149	-0.402275	0.289703	0.164961	0.498126	0.428432	0	0	0	0	0	0	0	0	0
pon2	psychotic	yes	no	minimal	42380	154	0.223994	0.209559	0.285122	0.574573	0.405544	0	0	0	0	0	0	0	47482	149	-0.0296285	0.214435	0.890106	0.961284	0.614984	0	0	0	0	0	0	0	0	0
pon3	psychotic	yes	no	minimal	42380	154	-0.536837	0.126407	2.16768e-05	0.000318071	0.000580899	0	1	1	1	1	1	1	47482	149	-0.411185	0.149815	0.00605804	0.0690995	0.0946898	0	0	0	0	0	0	0	1	0
postn	psychotic	yes	no	minimal	42380	154	-0.181765	0.226201	0.421655	0.69702	0.467597	0	0	0	0	0	0	0	47482	149	0.301506	0.224376	0.179029	0.509524	0.410958	0	0	0	0	0	0	0	0	0
ppbp	psychotic	yes	no	minimal	42380	154	-0.0839353	0.0998339	0.400489	0.680584	0.452256	0	0	0	0	0	0	0	47482	149	0.227232	0.0996795	0.02263	0.161446	0.12671	0	0	0	0	0	0	0	0	0
ppcdc	psychotic	yes	no	minimal	42380	154	0.0315271	0.149929	0.833449	0.922873	0.60156	0	0	0	0	0	0	0	47482	149	0.147024	0.151368	0.331397	0.666694	0.449309	0	0	0	0	0	0	0	0	0
ppib	psychotic	yes	no	minimal	42380	154	-0.054703	0.07594	0.471313	0.740308	0.515252	0	0	0	0	0	0	0	47482	149	0.114482	0.0790998	0.147811	0.476914	0.290183	0	0	0	0	0	0	0	0	0
ppie	psychotic	yes	no	minimal	42380	154	-0.326073	0.183561	0.0756712	0.261182	0.233198	0	0	0	0	0	0	0	47482	149	-0.2067	0.16803	0.218648	0.559254	0.403863	0	0	0	0	0	0	0	0	0
ppif	psychotic	yes	no	minimal	42380	154	0.0399779	0.132261	0.76245	0.895343	0.585365	0	0	0	0	0	0	0	47482	149	0.142784	0.126778	0.26006	0.607986	0.400755	0	0	0	0	0	0	0	0	0
ppl	psychotic	yes	no	minimal	42380	154	0.308764	0.241368	0.200817	0.483298	0.367137	0	0	0	0	0	0	0	47482	149	0.526378	0.196397	0.00735832	0.0792852	0.12588	0	0	0	0	0	0	0	0	0
ppm1a	psychotic	yes	no	minimal	42380	154	-0.5738	0.271606	0.0346338	0.147852	0.18976	0	0	0	0	0	0	0	47482	149	0.207692	0.214986	0.334008	0.668039	0.476098	0	0	0	0	0	0	0	0	0
ppm1b	psychotic	yes	no	minimal	42380	154	0.134377	0.119562	0.261053	0.55429	0.367418	0	0	0	0	0	0	0	47482	149	-0.457151	0.205549	0.0261449	0.17672	0.222652	0	0	0	0	0	0	0	0	0
ppm1f	psychotic	yes	no	minimal	42380	154	-0.188408	0.16081	0.24135	0.531079	0.366342	0	0	0	0	0	0	0	47482	149	0.0577133	0.161211	0.720344	0.885458	0.578212	0	0	0	0	0	0	0	0	0
ppme1	psychotic	yes	no	minimal	42380	154	-0.0403411	0.118965	0.734533	0.886912	0.581939	0	0	0	0	0	0	0	47482	149	0.198127	0.11949	0.0972963	0.38727	0.271195	0	0	0	0	0	0	0	0	0
ppp1cc	psychotic	yes	no	minimal	42380	154	-0.0834727	0.102385	0.414912	0.69245	0.458446	0	0	0	0	0	0	0	47482	149	0.0852471	0.101386	0.400452	0.715618	0.462878	0	0	0	0	0	0	0	0	0
ppp1r12a	psychotic	yes	no	minimal	42380	154	-0.012778	0.0759802	0.866445	0.934885	0.670021	0	0	0	0	0	0	0	47482	149	0.125947	0.0752197	0.0940531	0.380047	0.227176	0	0	0	0	0	0	0	0	0
ppp1r12b	psychotic	yes	no	minimal	42380	154	-0.199346	0.14088	0.157068	0.416282	0.297838	0	0	0	0	0	0	0	47482	149	-0.0364712	0.125167	0.770761	0.909942	0.595377	0	0	0	0	0	0	0	0	0
ppp1r14a	psychotic	yes	no	minimal	42380	154	-0.196533	0.113559	0.0835119	0.276117	0.207895	0	0	0	0	0	0	0	47482	149	0.222075	0.095212	0.0196783	0.149575	0.113522	0	0	0	0	0	0	0	0	0
ppp1r14d	psychotic	yes	no	minimal	42380	154	0.43016	0.178216	0.0157915	0.0790031	0.105408	0	0	0	0	0	0	0	47482	149	0.314504	0.190383	0.0985433	0.389373	0.331958	0	0	0	0	0	0	0	0	0
ppp1r2	psychotic	yes	no	minimal	42380	154	-0.0813975	0.0921802	0.377223	0.66007	0.444533	0	0	0	0	0	0	0	47482	149	0.0671214	0.0930249	0.470576	0.756237	0.496243	0	0	0	0	0	0	0	0	0
ppp1r9b	psychotic	yes	no	minimal	42380	154	0.0922333	0.0745895	0.216256	0.503665	0.349358	0	0	0	0	0	0	0	47482	149	0.104705	0.0761204	0.168971	0.502438	0.31032	0	0	0	0	0	0	0	0	0
ppp2r5a	psychotic	yes	no	minimal	42380	154	-0.067082	0.0723172	0.353611	0.64293	0.455478	0	0	0	0	0	0	0	47482	149	0.0601761	0.0712522	0.398362	0.713391	0.476132	0	0	0	0	0	0	0	0	0
ppp3r1	psychotic	yes	no	minimal	42380	154	-0.451296	0.179009	0.0116997	0.0633234	0.0888968	0	0	0	0	0	0	0	47482	149	0.208291	0.177667	0.24105	0.587144	0.421089	0	0	0	0	0	0	0	0	0
ppt1	psychotic	yes	no	minimal	42380	154	0.0385745	0.105537	0.714734	0.877537	0.583414	0	0	0	0	0	0	0	47482	149	-0.163186	0.136284	0.231152	0.576091	0.390436	0	0	0	0	0	0	0	0	0
ppy	psychotic	yes	no	minimal	42380	154	0.0493238	0.0739122	0.504562	0.7587	0.535329	0	0	0	0	0	0	0	47482	149	0.0273926	0.0750757	0.715211	0.885298	0.609175	0	0	0	0	0	0	0	0	0
pqbp1	psychotic	yes	no	minimal	42380	154	-0.0901679	0.139326	0.51752	0.767247	0.496222	0	0	0	0	0	0	0	47482	149	0.135325	0.115173	0.240004	0.586454	0.38172	0	0	0	0	0	0	0	0	0
prame	psychotic	yes	no	minimal	42380	154	0.122445	0.326843	0.707936	0.877034	0.556102	0	0	0	0	0	0	0	47482	149	0.0716269	0.33743	0.831895	0.937139	0.60207	0	0	0	0	0	0	0	0	0
prap1	psychotic	yes	no	minimal	42380	154	0.788538	0.184231	1.86762e-05	0.000280786	0.000584111	0	1	1	1	1	1	1	47482	149	0.21804	0.182692	0.232679	0.577248	0.419528	0	0	0	0	0	0	0	1	0
prc1	psychotic	yes	no	minimal	42380	154	-0.0353875	0.196697	0.857225	0.93434	0.59856	0	0	0	0	0	0	0	47482	149	0.00202293	0.187024	0.99137	0.997519	0.638672	0	0	0	0	0	0	0	0	0
prcp	psychotic	yes	no	minimal	42380	154	0.909978	0.178069	3.21704e-07	8.53978e-06	1.47678e-05	1	1	1	1	1	1	1	47482	149	0.0960792	0.226266	0.671107	0.870524	0.569749	0	0	0	0	0	0	0	1	1
prdx1	psychotic	yes	no	minimal	42380	154	-0.0132285	0.0815494	0.871137	0.935535	0.662851	0	0	0	0	0	0	0	47482	149	-0.00157079	0.0842999	0.985134	0.996394	0.683512	0	0	0	0	0	0	0	0	0
prdx2	psychotic	yes	no	minimal	42380	154	0.0764635	0.133736	0.567493	0.800135	0.516456	0	0	0	0	0	0	0	47482	149	-0.000590897	0.13706	0.99656	0.99827	0.652253	0	0	0	0	0	0	0	0	0
prdx3	psychotic	yes	no	minimal	42380	154	0.00133111	0.102351	0.989624	0.995094	0.675403	0	0	0	0	0	0	0	47482	149	0.211479	0.100306	0.0350018	0.212927	0.15698	0	0	0	0	0	0	0	0	0
prdx5	psychotic	yes	no	minimal	42380	154	-0.0947052	0.103219	0.35887	0.647652	0.427962	0	0	0	0	0	0	0	47482	149	0.0288874	0.108057	0.789211	0.919958	0.60652	0	0	0	0	0	0	0	0	0
prdx6	psychotic	yes	no	minimal	42380	154	-0.133464	0.120388	0.267598	0.557337	0.371745	0	0	0	0	0	0	0	47482	149	-0.00210557	0.120694	0.986081	0.996662	0.656472	0	0	0	0	0	0	0	0	0
preb	psychotic	yes	no	minimal	42380	154	0.615355	0.160976	0.000132021	0.00144382	0.00301895	0	1	0	1	0	1	0	47482	149	0.470259	0.185904	0.0114201	0.106539	0.149243	0	0	0	0	0	0	0	0	0
prelp	psychotic	yes	no	minimal	42380	154	0.416087	0.341312	0.222814	0.510572	0.401755	0	0	0	0	0	0	0	47482	149	0.261369	0.334988	0.435252	0.73899	0.530447	0	0	0	0	0	0	0	0	0
prg2	psychotic	yes	no	minimal	42380	154	0.251502	0.157368	0.110004	0.336885	0.261485	0	0	0	0	0	0	0	47482	149	0.194716	0.16297	0.232167	0.577248	0.408175	0	0	0	0	0	0	0	0	0
prg3	psychotic	yes	no	minimal	42380	154	-0.193225	0.160134	0.227569	0.516719	0.357443	0	0	0	0	0	0	0	47482	149	-0.173751	0.166646	0.297119	0.643234	0.441757	0	0	0	0	0	0	0	0	0
prkab1	psychotic	yes	no	minimal	42380	154	0.0839414	0.130355	0.519611	0.768743	0.4981	0	0	0	0	0	0	0	47482	149	0.157847	0.13098	0.228154	0.572838	0.385031	0	0	0	0	0	0	0	0	0
prkag3	psychotic	yes	no	minimal	42380	154	0.28391	0.242883	0.242437	0.531786	0.391875	0	0	0	0	0	0	0	47482	149	0.091953	0.266171	0.729744	0.891922	0.583707	0	0	0	0	0	0	0	0	0
prkar1a	psychotic	yes	no	minimal	42380	154	-0.0735668	0.0875206	0.400591	0.680584	0.461805	0	0	0	0	0	0	0	47482	149	0.167275	0.0892969	0.061034	0.296538	0.191501	0	0	0	0	0	0	0	0	0
prkar2a	psychotic	yes	no	minimal	42380	154	-0.0544004	0.102658	0.596167	0.817765	0.540497	0	0	0	0	0	0	0	47482	149	0.109968	0.103505	0.288035	0.635904	0.404496	0	0	0	0	0	0	0	0	0
prkcq	psychotic	yes	no	minimal	42380	154	0.131303	0.156523	0.40154	0.680893	0.448222	0	0	0	0	0	0	0	47482	149	0.144648	0.157966	0.359828	0.687655	0.46412	0	0	0	0	0	0	0	0	0
prkd2	psychotic	yes	no	minimal	42380	154	0.112461	0.170343	0.509125	0.761601	0.493159	0	0	0	0	0	0	0	47482	149	-0.197357	0.219593	0.368793	0.692079	0.489422	0	0	0	0	0	0	0	0	0
prkg1	psychotic	yes	no	minimal	42380	154	0.0474958	0.0676475	0.482612	0.746481	0.537833	0	0	0	0	0	0	0	47482	149	0.0814401	0.0687885	0.236444	0.582631	0.372038	0	0	0	0	0	0	0	0	0
prkra	psychotic	yes	no	minimal	42380	154	-0.143492	0.110988	0.196057	0.477552	0.319334	0	0	0	0	0	0	0	47482	149	0.114575	0.10763	0.287091	0.635904	0.405618	0	0	0	0	0	0	0	0	0
prl	psychotic	yes	no	minimal	42380	154	0.746132	0.0669189	7.17655e-29	1.22645e-25	1.13345e-26	1	1	1	1	1	1	1	47482	149	0.233342	0.0932235	0.0123132	0.111845	0.0874517	0	0	0	0	0	0	0	1	1
prnd	psychotic	yes	no	minimal	42380	154	0.62282	0.146494	2.1234e-05	0.000313148	0.000595414	0	1	1	1	1	1	1	47482	149	-0.107941	0.17171	0.529595	0.793823	0.526569	0	0	0	0	0	0	0	1	0
proc	psychotic	yes	no	minimal	42380	154	0.587569	0.284705	0.0390382	0.160778	0.203931	0	0	0	0	0	0	0	47482	149	-0.0464064	0.289916	0.872827	0.953376	0.609031	0	0	0	0	0	0	0	0	0
procr	psychotic	yes	no	minimal	42380	154	-0.0171905	0.23424	0.941497	0.971782	0.614317	0	0	0	0	0	0	0	47482	149	-0.47928	0.295427	0.104733	0.402925	0.390019	0	0	0	0	0	0	0	0	0
prok1	psychotic	yes	no	minimal	42380	154	0.224813	0.11131	0.0434139	0.174315	0.14494	0	0	0	0	0	0	0	47482	149	0.390132	0.10571	0.00022373	0.0072588	0.00874206	0	1	0	1	0	1	0	3	0
pros1	psychotic	yes	no	minimal	42380	154	-0.237762	0.335912	0.479063	0.743285	0.498321	0	0	0	0	0	0	0	47482	149	-0.43004	0.339637	0.205451	0.54242	0.462898	0	0	0	0	0	0	0	0	0
prr4	psychotic	yes	no	minimal	42380	154	0.0605182	0.118996	0.611051	0.828736	0.537328	0	0	0	0	0	0	0	47482	149	0.251384	0.114715	0.0284246	0.186516	0.15821	0	0	0	0	0	0	0	0	0
prr5	psychotic	yes	no	minimal	42380	154	0.257929	0.156074	0.0984112	0.309656	0.248189	0	0	0	0	0	0	0	47482	149	-0.069847	0.195436	0.7208	0.885458	0.579144	0	0	0	0	0	0	0	0	0
prrt3	psychotic	yes	no	minimal	42380	154	0.276438	0.220468	0.20989	0.495055	0.366733	0	0	0	0	0	0	0	47482	149	-0.201099	0.228822	0.379486	0.69887	0.495421	0	0	0	0	0	0	0	0	0
prss2	psychotic	yes	no	minimal	42380	154	0.415405	0.117964	0.000429159	0.0040819	0.00696551	0	1	0	1	0	1	0	47482	149	0.0458421	0.14003	0.743385	0.896565	0.585283	0	0	0	0	0	0	0	0	0
prss22	psychotic	yes	no	minimal	42380	154	0.577062	0.14641	8.10032e-05	0.000938608	0.00192073	0	1	1	1	0	1	1	47482	149	0.37075	0.183295	0.0431047	0.241585	0.25064	0	0	0	0	0	0	0	1	0
prss27	psychotic	yes	no	minimal	42380	154	0.152481	0.180055	0.397074	0.679237	0.450136	0	0	0	0	0	0	0	47482	149	0.0149387	0.184264	0.935384	0.981236	0.627202	0	0	0	0	0	0	0	0	0
prss53	psychotic	yes	no	minimal	42380	154	-0.190412	0.219326	0.385301	0.66969	0.452467	0	0	0	0	0	0	0	47482	149	-0.0638525	0.224247	0.775842	0.911287	0.591745	0	0	0	0	0	0	0	0	0
prss8	psychotic	yes	no	minimal	42380	154	0.989929	0.148097	2.31987e-11	2.60539e-09	1.78794e-09	1	1	1	1	1	1	1	47482	149	0.587021	0.161789	0.000285285	0.00833034	0.0130786	0	1	0	1	0	1	0	2	1
prtfdc1	psychotic	yes	no	minimal	42380	154	-0.087676	0.0639679	0.170492	0.436315	0.32123	0	0	0	0	0	0	0	47482	149	0.0560531	0.0674715	0.406105	0.719119	0.485846	0	0	0	0	0	0	0	0	0
prtg	psychotic	yes	no	minimal	42380	154	0.306	0.27399	0.264067	0.55631	0.410122	0	0	0	0	0	0	0	47482	149	0.118641	0.298434	0.690965	0.877502	0.577895	0	0	0	0	0	0	0	0	0
prtn3	psychotic	yes	no	minimal	42380	154	0.382047	0.130525	0.00342256	0.0240816	0.034001	0	1	0	1	0	1	0	47482	149	0.384394	0.136131	0.00474716	0.0592381	0.077583	0	0	0	0	0	0	0	0	0
prune2	psychotic	yes	no	minimal	42380	154	0.530347	0.222426	0.017108	0.0839588	0.122307	0	0	0	0	0	0	0	47482	149	0.494455	0.213629	0.0206377	0.15295	0.2083	0	0	0	0	0	0	0	0	0
psap	psychotic	yes	no	minimal	42380	154	0.777122	0.192556	5.44121e-05	0.000690798	0.00152554	0	1	1	1	0	1	1	47482	149	0.570899	0.228136	0.0123336	0.111845	0.177163	0	0	0	0	0	0	0	1	0
psapl1	psychotic	yes	no	minimal	42380	154	-0.100189	0.170432	0.55663	0.794021	0.510266	0	0	0	0	0	0	0	47482	149	0.0715217	0.171776	0.677142	0.870524	0.567336	0	0	0	0	0	0	0	0	0
psca	psychotic	yes	no	minimal	42380	154	0.00842372	0.0331772	0.799572	0.913797	0.768738	0	0	0	0	0	0	0	47482	149	0.0433093	0.0345892	0.210532	0.550854	0.455353	0	0	0	0	0	0	0	0	0
psg1	psychotic	yes	no	minimal	42380	154	0.0137982	0.0665653	0.835784	0.924646	0.677885	0	0	0	0	0	0	0	47482	149	0.0968595	0.0698383	0.165469	0.499143	0.308075	0	0	0	0	0	0	0	0	0
psip1	psychotic	yes	no	minimal	42380	154	0.0792311	0.10752	0.461184	0.731482	0.478797	0	0	0	0	0	0	0	47482	149	0.163008	0.102139	0.110501	0.414203	0.267996	0	0	0	0	0	0	0	0	0
psma1	psychotic	yes	no	minimal	42380	154	-0.201467	0.175471	0.250906	0.541461	0.376965	0	0	0	0	0	0	0	47482	149	-0.344369	0.185076	0.0627872	0.302041	0.285467	0	0	0	0	0	0	0	0	0
psmc3	psychotic	yes	no	minimal	42380	154	0.132194	0.281486	0.63862	0.841912	0.538718	0	0	0	0	0	0	0	47482	149	0.0556677	0.28458	0.844913	0.939916	0.604446	0	0	0	0	0	0	0	0	0
psmd1	psychotic	yes	no	minimal	42380	154	0.0614349	0.164493	0.708791	0.877034	0.560646	0	0	0	0	0	0	0	47482	149	0.086961	0.166315	0.601066	0.834179	0.546317	0	0	0	0	0	0	0	0	0
psmd5	psychotic	yes	no	minimal	42380	154	0.0888643	0.14357	0.535941	0.780323	0.503132	0	0	0	0	0	0	0	47482	149	-0.120548	0.174602	0.489931	0.770933	0.515209	0	0	0	0	0	0	0	0	0
psmd9	psychotic	yes	no	minimal	42380	154	0.0802658	0.126015	0.524154	0.771437	0.500759	0	0	0	0	0	0	0	47482	149	0.0603052	0.129381	0.64114	0.854074	0.555702	0	0	0	0	0	0	0	0	0
psme1	psychotic	yes	no	minimal	42380	154	0.0996873	0.192363	0.604301	0.823791	0.526539	0	0	0	0	0	0	0	47482	149	0.45397	0.189851	0.0167939	0.13586	0.178825	0	0	0	0	0	0	0	0	0
psme2	psychotic	yes	no	minimal	42380	154	0.369092	0.192617	0.05534	0.20805	0.206376	0	0	0	0	0	0	0	47482	149	0.404639	0.19465	0.0376356	0.222222	0.246446	0	0	0	0	0	0	0	0	0
psmg3	psychotic	yes	no	minimal	42380	154	0.261389	0.136425	0.0553652	0.20805	0.179661	0	0	0	0	0	0	0	47482	149	0.0840086	0.140588	0.550139	0.802009	0.527194	0	0	0	0	0	0	0	0	0
psmg4	psychotic	yes	no	minimal	42380	154	0.127799	0.140575	0.36329	0.65041	0.428099	0	0	0	0	0	0	0	47482	149	-0.0102401	0.150812	0.945865	0.982672	0.63567	0	0	0	0	0	0	0	0	0
pspn	psychotic	yes	no	minimal	42380	154	0.0534388	0.0765536	0.485141	0.747947	0.521077	0	0	0	0	0	0	0	47482	149	0.0283421	0.0763572	0.710506	0.884521	0.605744	0	0	0	0	0	0	0	0	0
psrc1	psychotic	yes	no	minimal	42380	154	-0.0838694	0.128598	0.514282	0.765784	0.4962	0	0	0	0	0	0	0	47482	149	0.208076	0.115846	0.0724732	0.329116	0.237184	0	0	0	0	0	0	0	0	0
pstpip2	psychotic	yes	no	minimal	42380	154	-0.0611341	0.0787374	0.437495	0.710639	0.493094	0	0	0	0	0	0	0	47482	149	0.062664	0.0828662	0.449525	0.74073	0.491431	0	0	0	0	0	0	0	0	0
pten	psychotic	yes	no	minimal	42380	154	-0.262785	0.247743	0.28882	0.579625	0.416495	0	0	0	0	0	0	0	47482	149	0.24985	0.247152	0.312056	0.655071	0.478224	0	0	0	0	0	0	0	0	0
ptgds	psychotic	yes	no	minimal	42380	154	0.826531	0.200605	3.78575e-05	0.000511778	0.00114019	0	1	1	1	0	1	1	47482	149	0.37398	0.232498	0.107719	0.409495	0.364494	0	0	0	0	0	0	0	1	0
ptges2	psychotic	yes	no	minimal	42380	154	0.0105308	0.158188	0.946923	0.97437	0.631453	0	0	0	0	0	0	0	47482	149	0.154365	0.157977	0.328503	0.664285	0.451198	0	0	0	0	0	0	0	0	0
ptgr1	psychotic	yes	no	minimal	42380	154	0.058703	0.0951821	0.537404	0.780706	0.521736	0	0	0	0	0	0	0	47482	149	-0.089119	0.100688	0.376102	0.697636	0.451006	0	0	0	0	0	0	0	0	0
pth	psychotic	yes	no	minimal	42380	154	0.257749	0.098203	0.00867372	0.0499552	0.0510414	0	1	0	0	0	1	0	47482	149	0.104225	0.104203	0.317208	0.66019	0.421124	0	0	0	0	0	0	0	0	0
pth1r	psychotic	yes	no	minimal	42380	154	0.297414	0.140575	0.0343708	0.147386	0.142492	0	0	0	0	0	0	0	47482	149	0.205748	0.15985	0.198049	0.534247	0.386786	0	0	0	0	0	0	0	0	0
ptk7	psychotic	yes	no	minimal	42380	154	0.188134	0.194301	0.332914	0.624749	0.424761	0	0	0	0	0	0	0	47482	149	0.262599	0.19768	0.184044	0.516109	0.4009	0	0	0	0	0	0	0	0	0
ptn	psychotic	yes	no	minimal	42380	154	0.137869	0.148479	0.353125	0.64293	0.424279	0	0	0	0	0	0	0	47482	149	0.192252	0.150169	0.200462	0.537629	0.381663	0	0	0	0	0	0	0	0	0
ptp4a3	psychotic	yes	no	minimal	42380	154	0.100454	0.155261	0.517629	0.767247	0.49579	0	0	0	0	0	0	0	47482	149	0.0267357	0.161369	0.868408	0.952932	0.615079	0	0	0	0	0	0	0	0	0
ptpn1	psychotic	yes	no	minimal	42380	154	0.111605	0.088814	0.208894	0.494126	0.33147	0	0	0	0	0	0	0	47482	149	0.167139	0.0900337	0.0633957	0.304239	0.195932	0	0	0	0	0	0	0	0	0
ptpn6	psychotic	yes	no	minimal	42380	154	-0.109704	0.0777758	0.158387	0.417853	0.290382	0	0	0	0	0	0	0	47482	149	0.0392744	0.0833839	0.637636	0.851002	0.570911	0	0	0	0	0	0	0	0	0
ptpn9	psychotic	yes	no	minimal	42380	154	0.00360998	0.221934	0.987022	0.994527	0.626876	0	0	0	0	0	0	0	47482	149	-0.0572885	0.23529	0.807633	0.929807	0.598102	0	0	0	0	0	0	0	0	0
ptprb	psychotic	yes	no	minimal	42380	154	0.958081	0.240974	7.01224e-05	0.000835745	0.00223589	0	1	1	1	0	1	1	47482	149	-0.246583	0.285673	0.388047	0.703871	0.510729	0	0	0	0	0	0	0	1	0
ptprc	psychotic	yes	no	minimal	42380	154	-0.370776	0.376	0.324082	0.616093	0.451698	0	0	0	0	0	0	0	47482	149	0.177924	0.365025	0.625954	0.84633	0.570181	0	0	0	0	0	0	0	0	0
ptprf	psychotic	yes	no	minimal	42380	154	0.1093	0.255083	0.668296	0.859279	0.545975	0	0	0	0	0	0	0	47482	149	0.116796	0.256649	0.649052	0.857183	0.567322	0	0	0	0	0	0	0	0	0
ptprh	psychotic	yes	no	minimal	42380	154	-0.285065	0.177148	0.107575	0.330652	0.268267	0	0	0	0	0	0	0	47482	149	-0.0437076	0.178364	0.80642	0.928894	0.598975	0	0	0	0	0	0	0	0	0
ptprk	psychotic	yes	no	minimal	42380	154	0.537948	0.303226	0.0760495	0.261812	0.273768	0	0	0	0	0	0	0	47482	149	0.1346	0.367031	0.713823	0.88493	0.584432	0	0	0	0	0	0	0	0	0
ptprm	psychotic	yes	no	minimal	42380	154	-0.666474	0.300773	0.0267005	0.120503	0.175092	0	0	0	0	0	0	0	47482	149	-0.615339	0.305769	0.0441748	0.245696	0.321954	0	0	0	0	0	0	0	0	0
ptprn2	psychotic	yes	no	minimal	42380	154	0.205466	0.223814	0.358609	0.647581	0.44241	0	0	0	0	0	0	0	47482	149	-0.273054	0.233344	0.24193	0.588624	0.446234	0	0	0	0	0	0	0	0	0
ptprr	psychotic	yes	no	minimal	42380	154	0.0135191	0.228989	0.952922	0.977733	0.61772	0	0	0	0	0	0	0	47482	149	-0.489511	0.235727	0.0378385	0.222222	0.271391	0	0	0	0	0	0	0	0	0
ptprs	psychotic	yes	no	minimal	42380	154	0.829095	0.289197	0.00414535	0.0279548	0.0597385	0	1	0	0	0	1	0	47482	149	-0.224042	0.300723	0.456266	0.744017	0.530462	0	0	0	0	0	0	0	0	0
ptprz1	psychotic	yes	no	minimal	42380	154	0.436069	0.249167	0.0801	0.269151	0.263663	0	0	0	0	0	0	0	47482	149	-0.600438	0.261728	0.0217833	0.157444	0.240256	0	0	0	0	0	0	0	0	0
ptrhd1	psychotic	yes	no	minimal	42380	154	-0.147404	0.143295	0.303635	0.595843	0.397445	0	0	0	0	0	0	0	47482	149	0.0635021	0.143427	0.657949	0.862016	0.560773	0	0	0	0	0	0	0	0	0
pts	psychotic	yes	no	minimal	42380	154	0.179843	0.12336	0.144875	0.395731	0.279384	0	0	0	0	0	0	0	47482	149	0.104264	0.128374	0.416683	0.7277	0.475727	0	0	0	0	0	0	0	0	0
pttg1	psychotic	yes	no	minimal	42380	154	-0.23619	0.225095	0.294045	0.584488	0.413824	0	0	0	0	0	0	0	47482	149	0.055678	0.203739	0.784638	0.917558	0.593526	0	0	0	0	0	0	0	0	0
ptx3	psychotic	yes	no	minimal	42380	154	-0.144836	0.138977	0.29734	0.588889	0.392977	0	0	0	0	0	0	0	47482	149	0.132891	0.157303	0.398218	0.713391	0.478726	0	0	0	0	0	0	0	0	0
pvalb	psychotic	yes	no	minimal	42380	154	0.0139488	0.0638947	0.827188	0.920847	0.680921	0	0	0	0	0	0	0	47482	149	0.0435133	0.0661121	0.510426	0.78362	0.540996	0	0	0	0	0	0	0	0	0
pvr	psychotic	yes	no	minimal	42380	154	0.332853	0.184812	0.0716972	0.250725	0.228266	0	0	0	0	0	0	0	47482	149	0.164073	0.195918	0.402336	0.717016	0.493356	0	0	0	0	0	0	0	0	0
pxdnl	psychotic	yes	no	minimal	42380	154	0.17589	0.115235	0.126919	0.365663	0.258541	0	0	0	0	0	0	0	47482	149	-0.279741	0.191706	0.144506	0.471987	0.371702	0	0	0	0	0	0	0	0	0
pxn	psychotic	yes	no	minimal	42380	154	0.206524	0.123122	0.0934665	0.296333	0.225288	0	0	0	0	0	0	0	47482	149	0.266321	0.120056	0.0265342	0.178525	0.159078	0	0	0	0	0	0	0	0	0
pydc1	psychotic	yes	no	minimal	42380	154	0.13816	0.197177	0.483496	0.746784	0.486239	0	0	0	0	0	0	0	47482	149	-0.45093	0.239577	0.0598103	0.29254	0.313788	0	0	0	0	0	0	0	0	0
pyy	psychotic	yes	no	minimal	42380	154	0.251779	0.0814312	0.00198864	0.0153895	0.0159867	0	1	0	1	0	1	0	47482	149	0.0683661	0.0879771	0.437106	0.73899	0.482664	0	0	0	0	0	0	0	0	0
pzp	psychotic	yes	no	minimal	42380	154	-0.105518	0.17803	0.553383	0.79127	0.509342	0	0	0	0	0	0	0	47482	149	0.0563831	0.160057	0.724636	0.888098	0.579333	0	0	0	0	0	0	0	0	0
qdpr	psychotic	yes	no	minimal	42380	154	-0.00181433	0.169316	0.99145	0.995094	0.639961	0	0	0	0	0	0	0	47482	149	0.130719	0.170278	0.442679	0.739145	0.498845	0	0	0	0	0	0	0	0	0
qpct	psychotic	yes	no	minimal	42380	154	1.09721	0.249291	1.07592e-05	0.000174538	0.000476276	0	1	1	1	1	1	1	47482	149	0.927773	0.252677	0.000240877	0.00753993	0.0247939	0	1	0	1	0	1	0	2	0
qsox1	psychotic	yes	no	minimal	42380	154	0.314994	0.128704	0.0143878	0.0737564	0.0835339	0	0	0	0	0	0	0	47482	149	0.0345673	0.200411	0.863059	0.949008	0.610316	0	0	0	0	0	0	0	0	0
rab10	psychotic	yes	no	minimal	42380	154	-0.0164682	0.156596	0.916246	0.959627	0.623426	0	0	0	0	0	0	0	47482	149	0.166006	0.154458	0.282479	0.633834	0.428665	0	0	0	0	0	0	0	0	0
rab11fip3	psychotic	yes	no	minimal	42380	154	0.0158681	0.0774589	0.837683	0.925827	0.658417	0	0	0	0	0	0	0	47482	149	0.0817491	0.0785815	0.298196	0.643234	0.409901	0	0	0	0	0	0	0	0	0
rab27b	psychotic	yes	no	minimal	42380	154	0.0226662	0.103108	0.826003	0.920847	0.623565	0	0	0	0	0	0	0	47482	149	0.158696	0.10763	0.140357	0.467323	0.302301	0	0	0	0	0	0	0	0	0
rab2b	psychotic	yes	no	minimal	42380	154	-0.115229	0.139212	0.40783	0.686376	0.449268	0	0	0	0	0	0	0	47482	149	-0.0131066	0.139588	0.925193	0.977057	0.633508	0	0	0	0	0	0	0	0	0
rab33a	psychotic	yes	no	minimal	42380	154	-0.0461332	0.128833	0.72028	0.88059	0.572684	0	0	0	0	0	0	0	47482	149	0.13406	0.125637	0.285951	0.635593	0.414146	0	0	0	0	0	0	0	0	0
rab37	psychotic	yes	no	minimal	42380	154	-0.0414478	0.0921821	0.652978	0.851766	0.572523	0	0	0	0	0	0	0	47482	149	0.0593199	0.0869461	0.495074	0.7743	0.509876	0	0	0	0	0	0	0	0	0
rab39b	psychotic	yes	no	minimal	42380	154	-0.0236551	0.0974742	0.808253	0.91547	0.622875	0	0	0	0	0	0	0	47482	149	-0.0833843	0.109415	0.446003	0.739277	0.483945	0	0	0	0	0	0	0	0	0
rab3gap1	psychotic	yes	no	minimal	42380	154	-0.111661	0.163649	0.495037	0.754047	0.487453	0	0	0	0	0	0	0	47482	149	0.103156	0.135051	0.444969	0.739248	0.488886	0	0	0	0	0	0	0	0	0
rab44	psychotic	yes	no	minimal	42380	154	0.0850763	0.166855	0.610134	0.828736	0.528641	0	0	0	0	0	0	0	47482	149	0.0496788	0.183874	0.787023	0.918875	0.594304	0	0	0	0	0	0	0	0	0
rab6a	psychotic	yes	no	minimal	42380	154	-0.806685	0.159781	4.44825e-07	1.12083e-05	1.85932e-05	1	1	1	1	1	1	1	47482	149	-0.411619	0.16589	0.0130915	0.115033	0.14762	0	0	0	0	0	0	0	1	1
rab6b	psychotic	yes	no	minimal	42380	154	-0.0212509	0.159496	0.894005	0.946861	0.616292	0	0	0	0	0	0	0	47482	149	0.116274	0.148012	0.432119	0.736596	0.488068	0	0	0	0	0	0	0	0	0
rabep1	psychotic	yes	no	minimal	42380	154	0.100443	0.106668	0.346374	0.635309	0.419801	0	0	0	0	0	0	0	47482	149	0.108228	0.107801	0.315396	0.658767	0.421341	0	0	0	0	0	0	0	0	0
rabepk	psychotic	yes	no	minimal	42380	154	-0.0844094	0.13119	0.519955	0.768743	0.498112	0	0	0	0	0	0	0	47482	149	0.196396	0.110732	0.0761256	0.336701	0.236458	0	0	0	0	0	0	0	0	0
rabgap1l	psychotic	yes	no	minimal	42380	154	-0.00106341	0.120855	0.992979	0.995707	0.66212	0	0	0	0	0	0	0	47482	149	0.167446	0.118049	0.15606	0.487895	0.324881	0	0	0	0	0	0	0	0	0
rac3	psychotic	yes	no	minimal	42380	154	0.182128	0.0984061	0.064201	0.232589	0.173211	0	0	0	0	0	0	0	47482	149	0.0307369	0.123433	0.803348	0.927551	0.605218	0	0	0	0	0	0	0	0	0
rad23b	psychotic	yes	no	minimal	42380	154	-0.291081	0.164841	0.0774243	0.263658	0.226845	0	0	0	0	0	0	0	47482	149	0.180407	0.149977	0.229018	0.57308	0.398331	0	0	0	0	0	0	0	0	0
rad51	psychotic	yes	no	minimal	42380	154	-0.0849195	0.173327	0.624178	0.835478	0.533048	0	0	0	0	0	0	0	47482	149	-0.0202133	0.165744	0.902934	0.965422	0.622584	0	0	0	0	0	0	0	0	0
ralb	psychotic	yes	no	minimal	42380	154	0.0353769	0.28729	0.901996	0.94947	0.600243	0	0	0	0	0	0	0	47482	149	0.277434	0.276675	0.315985	0.659055	0.487355	0	0	0	0	0	0	0	0	0
raly	psychotic	yes	no	minimal	42380	154	0.153546	0.148393	0.300796	0.592324	0.397085	0	0	0	0	0	0	0	47482	149	-0.0497966	0.180079	0.782143	0.915241	0.593259	0	0	0	0	0	0	0	0	0
ranbp1	psychotic	yes	no	minimal	42380	154	-0.00259715	0.159809	0.987034	0.994527	0.641879	0	0	0	0	0	0	0	47482	149	-0.0515723	0.16216	0.75046	0.900675	0.585954	0	0	0	0	0	0	0	0	0
ranbp2	psychotic	yes	no	minimal	42380	154	0.0754988	0.252155	0.764624	0.895731	0.570514	0	0	0	0	0	0	0	47482	149	0.267331	0.242806	0.270894	0.621375	0.46161	0	0	0	0	0	0	0	0	0
rangap1	psychotic	yes	no	minimal	42380	154	-0.0609191	0.159697	0.702858	0.874772	0.559442	0	0	0	0	0	0	0	47482	149	-0.355012	0.184801	0.054725	0.279292	0.272768	0	0	0	0	0	0	0	0	0
rap1a	psychotic	yes	no	minimal	42380	154	-0.0930123	0.137425	0.498518	0.75538	0.488681	0	0	0	0	0	0	0	47482	149	-0.166334	0.149958	0.267345	0.617112	0.418692	0	0	0	0	0	0	0	0	0
rapgef2	psychotic	yes	no	minimal	42380	154	-0.127227	0.165546	0.442173	0.714525	0.466712	0	0	0	0	0	0	0	47482	149	0.0976015	0.156966	0.534072	0.795267	0.524936	0	0	0	0	0	0	0	0	0
rarres1	psychotic	yes	no	minimal	42380	154	-0.0339571	0.233372	0.884311	0.942787	0.600862	0	0	0	0	0	0	0	47482	149	0.391579	0.158887	0.0137198	0.119231	0.146591	0	0	0	0	0	0	0	0	0
rarres2	psychotic	yes	no	minimal	42380	154	0.654099	0.101644	1.23297e-10	1.16138e-08	7.31173e-09	1	1	1	1	1	1	1	47482	149	0.554753	0.115876	1.689e-06	0.000259573	0.000124613	1	1	1	1	1	1	1	2	2
rasa1	psychotic	yes	no	minimal	42380	154	-0.111318	0.230484	0.629114	0.835975	0.534832	0	0	0	0	0	0	0	47482	149	0.0946276	0.220392	0.667662	0.868635	0.568558	0	0	0	0	0	0	0	0	0
rasgrf1	psychotic	yes	no	minimal	42380	154	0.157838	0.189648	0.405258	0.683623	0.455233	0	0	0	0	0	0	0	47482	149	0.0138549	0.200072	0.944791	0.982672	0.627234	0	0	0	0	0	0	0	0	0
rassf2	psychotic	yes	no	minimal	42380	154	0.0555568	0.121188	0.64664	0.848243	0.549758	0	0	0	0	0	0	0	47482	149	0.11294	0.116351	0.331707	0.666694	0.433086	0	0	0	0	0	0	0	0	0
rbfox3	psychotic	yes	no	minimal	42380	154	0.675221	0.143523	2.54355e-06	5.2304e-05	8.75929e-05	1	1	1	1	1	1	1	47482	149	0.401693	0.175052	0.0217501	0.157444	0.189392	0	0	0	0	0	0	0	1	1
rbks	psychotic	yes	no	minimal	42380	154	0.189906	0.140368	0.176084	0.446086	0.313192	0	0	0	0	0	0	0	47482	149	0.033349	0.145312	0.818481	0.931682	0.604871	0	0	0	0	0	0	0	0	0
rbm17	psychotic	yes	no	minimal	42380	154	-0.0138303	0.110772	0.900639	0.94941	0.64129	0	0	0	0	0	0	0	47482	149	0.119486	0.109071	0.273303	0.62396	0.398318	0	0	0	0	0	0	0	0	0
rbm19	psychotic	yes	no	minimal	42380	154	0.168871	0.154197	0.273447	0.563887	0.383319	0	0	0	0	0	0	0	47482	149	-0.195343	0.204847	0.340283	0.675018	0.474932	0	0	0	0	0	0	0	0	0
rbm25	psychotic	yes	no	minimal	42380	154	0.0479376	0.187713	0.798432	0.912998	0.58395	0	0	0	0	0	0	0	47482	149	0.0363952	0.190472	0.848464	0.942021	0.607789	0	0	0	0	0	0	0	0	0
rbp1	psychotic	yes	no	minimal	42380	154	0.191604	0.0935175	0.0404756	0.165068	0.130038	0	0	0	0	0	0	0	47482	149	-0.000304521	0.123592	0.998034	0.998708	0.658224	0	0	0	0	0	0	0	0	0
rbp2	psychotic	yes	no	minimal	42380	154	0.0702604	0.0944559	0.456971	0.72836	0.484848	0	0	0	0	0	0	0	47482	149	0.154855	0.0945071	0.101306	0.394943	0.250562	0	0	0	0	0	0	0	0	0
rbp5	psychotic	yes	no	minimal	42380	154	0.335215	0.111528	0.00265012	0.019492	0.0256279	0	1	0	1	0	1	0	47482	149	0.230321	0.117676	0.0503181	0.267143	0.205817	0	0	0	0	0	0	0	0	0
rbp7	psychotic	yes	no	minimal	42380	154	0.266023	0.110751	0.0163057	0.0808365	0.08201	0	0	0	0	0	0	0	47482	149	0.154866	0.12519	0.216068	0.556364	0.373487	0	0	0	0	0	0	0	0	0
rbpms	psychotic	yes	no	minimal	42380	154	0.156927	0.108183	0.146898	0.398317	0.275792	0	0	0	0	0	0	0	47482	149	-0.11025	0.14905	0.459493	0.745814	0.498265	0	0	0	0	0	0	0	0	0
rbpms2	psychotic	yes	no	minimal	42380	154	0.0382981	0.0805146	0.634312	0.839235	0.580538	0	0	0	0	0	0	0	47482	149	0.0732863	0.0813689	0.367765	0.692079	0.450153	0	0	0	0	0	0	0	0	0
rcc1	psychotic	yes	no	minimal	42380	154	0.0157439	0.161005	0.922103	0.964377	0.6237	0	0	0	0	0	0	0	47482	149	-0.058447	0.17523	0.738723	0.893666	0.58292	0	0	0	0	0	0	0	0	0
rcor1	psychotic	yes	no	minimal	42380	154	0.0369967	0.165566	0.823181	0.920847	0.594618	0	0	0	0	0	0	0	47482	149	0.0109777	0.172207	0.949171	0.983528	0.632054	0	0	0	0	0	0	0	0	0
reck	psychotic	yes	no	minimal	42380	154	0.560219	0.399795	0.161135	0.421985	0.375327	0	0	0	0	0	0	0	47482	149	-0.186833	0.422547	0.658374	0.862016	0.578216	0	0	0	0	0	0	0	0	0
reep4	psychotic	yes	no	minimal	42380	154	0.295814	0.115542	0.0104606	0.057632	0.064355	0	0	0	0	0	0	0	47482	149	0.0277571	0.135598	0.837806	0.937139	0.611763	0	0	0	0	0	0	0	0	0
reg1a	psychotic	yes	no	minimal	42380	154	0.65248	0.116795	2.31641e-08	9.66274e-07	1.06628e-06	1	1	1	1	1	1	1	47482	149	0.394845	0.133402	0.00307822	0.0434223	0.0599099	0	1	0	0	0	1	0	2	1
reg1b	psychotic	yes	no	minimal	42380	154	0.418195	0.107876	0.000105913	0.00118492	0.00214737	0	1	0	1	0	1	0	47482	149	0.296104	0.117041	0.011409	0.106539	0.105974	0	0	0	0	0	0	0	0	0
reg3a	psychotic	yes	no	minimal	42380	154	0.505356	0.096743	1.75388e-07	5.22585e-06	6.84407e-06	1	1	1	1	1	1	1	47482	149	0.271592	0.109537	0.0131579	0.115033	0.106507	0	0	0	0	0	0	0	1	1
reg3g	psychotic	yes	no	minimal	42380	154	0.41171	0.187111	0.027782	0.124998	0.146156	0	0	0	0	0	0	0	47482	149	0.05377	0.214299	0.801883	0.926959	0.5971	0	0	0	0	0	0	0	0	0
reg4	psychotic	yes	no	minimal	42380	154	0.529341	0.136192	0.000101604	0.00114549	0.00227481	0	1	0	1	0	1	0	47482	149	0.375412	0.142158	0.00827088	0.0855673	0.106859	0	0	0	0	0	0	0	0	0
relb	psychotic	yes	no	minimal	42380	154	0.281445	0.134783	0.0367852	0.154107	0.144699	0	0	0	0	0	0	0	47482	149	0.0149323	0.174616	0.931852	0.979754	0.627804	0	0	0	0	0	0	0	0	0
relt	psychotic	yes	no	minimal	42380	154	0.845882	0.227774	0.000204265	0.00213688	0.00520457	0	1	0	1	0	1	0	47482	149	0.572206	0.245301	0.0196654	0.149575	0.222608	0	0	0	0	0	0	0	0	0
ren	psychotic	yes	no	minimal	42380	154	0.218507	0.0893665	0.0144826	0.0737564	0.0667767	0	0	0	0	0	0	0	47482	149	0.128263	0.0928167	0.167002	0.499409	0.314365	0	0	0	0	0	0	0	0	0
reps1	psychotic	yes	no	minimal	42380	154	-0.139959	0.234337	0.550338	0.788899	0.511741	0	0	0	0	0	0	0	47482	149	0.0593947	0.221739	0.788808	0.919856	0.594379	0	0	0	0	0	0	0	0	0
rest	psychotic	yes	no	minimal	42380	154	-0.0616729	0.249473	0.804744	0.914695	0.580433	0	0	0	0	0	0	0	47482	149	0.257207	0.214839	0.231225	0.576091	0.434005	0	0	0	0	0	0	0	0	0
ret	psychotic	yes	no	minimal	42380	154	-0.218731	0.185502	0.238346	0.528813	0.372863	0	0	0	0	0	0	0	47482	149	-0.213212	0.185121	0.249428	0.596013	0.429027	0	0	0	0	0	0	0	0	0
retn	psychotic	yes	no	minimal	42380	154	0.578115	0.144084	6.01142e-05	0.000739686	0.00147652	0	1	1	1	0	1	1	47482	149	0.602369	0.138756	1.41692e-05	0.00112423	0.000944949	0	1	0	1	1	1	1	2	0
rexo2	psychotic	yes	no	minimal	42380	154	-0.328924	0.214471	0.125114	0.362794	0.300881	0	0	0	0	0	0	0	47482	149	-0.299714	0.212989	0.159373	0.491346	0.393533	0	0	0	0	0	0	0	0	0
rfc4	psychotic	yes	no	minimal	42380	154	-0.555393	0.423633	0.18985	0.469797	0.397096	0	0	0	0	0	0	0	47482	149	-0.493127	0.433664	0.255489	0.603095	0.500492	0	0	0	0	0	0	0	0	0
rgcc	psychotic	yes	no	minimal	42380	154	-0.0271486	0.110582	0.806064	0.915004	0.611136	0	0	0	0	0	0	0	47482	149	0.0953878	0.11203	0.394519	0.710232	0.461642	0	0	0	0	0	0	0	0	0
rgl2	psychotic	yes	no	minimal	42380	154	0.0807971	0.123366	0.512509	0.765095	0.496503	0	0	0	0	0	0	0	47482	149	-0.146092	0.152838	0.339143	0.673433	0.453321	0	0	0	0	0	0	0	0	0
rgma	psychotic	yes	no	minimal	42380	154	-0.0610894	0.229715	0.790289	0.910672	0.578008	0	0	0	0	0	0	0	47482	149	-0.443894	0.234107	0.0579448	0.286326	0.307963	0	0	0	0	0	0	0	0	0
rgmb	psychotic	yes	no	minimal	42380	154	0.283536	0.271635	0.296571	0.587908	0.424922	0	0	0	0	0	0	0	47482	149	-0.135827	0.282421	0.630562	0.849766	0.565546	0	0	0	0	0	0	0	0	0
rgs10	psychotic	yes	no	minimal	42380	154	-0.114599	0.145266	0.430178	0.705289	0.459704	0	0	0	0	0	0	0	47482	149	0.122736	0.139687	0.379592	0.69887	0.464525	0	0	0	0	0	0	0	0	0
rgs8	psychotic	yes	no	minimal	42380	154	0.0343991	0.109712	0.75387	0.893385	0.594146	0	0	0	0	0	0	0	47482	149	0.00241495	0.114763	0.983211	0.995484	0.658784	0	0	0	0	0	0	0	0	0
rhoc	psychotic	yes	no	minimal	42380	154	-0.0774842	0.0608666	0.203012	0.487898	0.362056	0	0	0	0	0	0	0	47482	149	0.0553616	0.0643863	0.38988	0.705797	0.482046	0	0	0	0	0	0	0	0	0
rictor	psychotic	yes	no	minimal	42380	154	0.0639334	0.169091	0.705355	0.876416	0.559032	0	0	0	0	0	0	0	47482	149	-0.00222346	0.183635	0.990339	0.997169	0.639032	0	0	0	0	0	0	0	0	0
rida	psychotic	yes	no	minimal	42380	154	0.126268	0.156509	0.419794	0.696364	0.456229	0	0	0	0	0	0	0	47482	149	0.119043	0.159871	0.456501	0.744017	0.500391	0	0	0	0	0	0	0	0	0
rilp	psychotic	yes	no	minimal	42380	154	0.057277	0.117891	0.627077	0.835975	0.543878	0	0	0	0	0	0	0	47482	149	0.250962	0.117637	0.0328949	0.206123	0.171876	0	0	0	0	0	0	0	0	0
rilpl2	psychotic	yes	no	minimal	42380	154	-0.0574036	0.0849118	0.499016	0.75538	0.515252	0	0	0	0	0	0	0	47482	149	0.110059	0.0878477	0.210264	0.550854	0.347301	0	0	0	0	0	0	0	0	0
ripk4	psychotic	yes	no	minimal	42380	154	0.0298031	0.123291	0.808989	0.9156	0.60441	0	0	0	0	0	0	0	47482	149	-0.0797695	0.13759	0.562075	0.809699	0.530707	0	0	0	0	0	0	0	0	0
rln1	psychotic	yes	no	minimal	42380	154	0.023777	0.112887	0.833179	0.922873	0.618399	0	0	0	0	0	0	0	47482	149	0.103347	0.108683	0.341654	0.675443	0.435337	0	0	0	0	0	0	0	0	0
rln2	psychotic	yes	no	minimal	42380	154	-0.101519	0.0891419	0.254768	0.546601	0.367536	0	0	0	0	0	0	0	47482	149	0.130835	0.0613052	0.03283	0.206123	0.115617	0	0	0	0	0	0	0	0	0
rnase1	psychotic	yes	no	minimal	42380	154	1.23416	0.218256	1.56177e-08	7.01594e-07	1.27696e-06	1	1	1	1	1	1	1	47482	149	0.856097	0.226026	0.000152109	0.00600213	0.0140992	0	1	0	1	0	1	0	2	1
rnase10	psychotic	yes	no	minimal	42380	154	0.104982	0.174841	0.548211	0.788899	0.507433	0	0	0	0	0	0	0	47482	149	0.250361	0.161259	0.120533	0.435708	0.33187	0	0	0	0	0	0	0	0	0
rnase3	psychotic	yes	no	minimal	42380	154	-0.0393598	0.0673673	0.559048	0.795139	0.574254	0	0	0	0	0	0	0	47482	149	0.0698759	0.0645948	0.279361	0.631861	0.410009	0	0	0	0	0	0	0	0	0
rnase4	psychotic	yes	no	minimal	42380	154	1.02807	0.203012	4.10312e-07	1.05097e-05	2.09326e-05	1	1	1	1	1	1	1	47482	149	0.506649	0.275554	0.0659658	0.312188	0.340843	0	0	0	0	0	0	0	1	1
rnase6	psychotic	yes	no	minimal	42380	154	0.758202	0.132717	1.11047e-08	5.3157e-07	5.57427e-07	1	1	1	1	1	1	1	47482	149	0.663967	0.152986	1.42454e-05	0.00112423	0.00106821	0	1	0	1	0	1	0	2	1
rnaseh2a	psychotic	yes	no	minimal	42380	154	0.0129081	0.166144	0.938073	0.97146	0.626578	0	0	0	0	0	0	0	47482	149	0.23123	0.142255	0.104065	0.401252	0.300431	0	0	0	0	0	0	0	0	0
rnaset2	psychotic	yes	no	minimal	42380	154	1.15365	0.226869	3.67456e-07	9.5801e-06	2.22549e-05	1	1	1	1	1	1	1	47482	149	0.762364	0.240814	0.00154666	0.0275165	0.0676372	0	1	0	0	0	1	0	2	1
rnf149	psychotic	yes	no	minimal	42380	154	1.15564	0.191716	1.66094e-09	1.12789e-07	1.34602e-07	1	1	1	1	1	1	1	47482	149	0.529879	0.250138	0.0341461	0.210352	0.270734	0	0	0	0	0	0	0	1	1
rnf168	psychotic	yes	no	minimal	42380	154	0.204719	0.188137	0.276536	0.566605	0.395162	0	0	0	0	0	0	0	47482	149	-0.196305	0.237401	0.408299	0.720906	0.506274	0	0	0	0	0	0	0	0	0
rnf31	psychotic	yes	no	minimal	42380	154	0.138061	0.211118	0.513143	0.76549	0.497939	0	0	0	0	0	0	0	47482	149	-0.6923	0.306074	0.0237053	0.166393	0.27246	0	0	0	0	0	0	0	0	0
rnf4	psychotic	yes	no	minimal	42380	154	-0.0522746	0.137305	0.703412	0.874772	0.564216	0	0	0	0	0	0	0	47482	149	-0.131298	0.145878	0.36809	0.692079	0.462331	0	0	0	0	0	0	0	0	0
rnf41	psychotic	yes	no	minimal	42380	154	-0.0308165	0.108455	0.776302	0.902666	0.6027	0	0	0	0	0	0	0	47482	149	0.0437748	0.109191	0.688492	0.877502	0.574118	0	0	0	0	0	0	0	0	0
rnf43	psychotic	yes	no	minimal	42380	154	0.0124002	0.146279	0.932444	0.9686	0.631645	0	0	0	0	0	0	0	47482	149	0.101578	0.134011	0.448464	0.740375	0.489928	0	0	0	0	0	0	0	0	0
rnf5	psychotic	yes	no	minimal	42380	154	-0.114397	0.113339	0.312816	0.607328	0.39927	0	0	0	0	0	0	0	47482	149	-0.00653311	0.117234	0.955559	0.984239	0.649999	0	0	0	0	0	0	0	0	0
robo1	psychotic	yes	no	minimal	42380	154	0.522205	0.295409	0.0771051	0.263638	0.273121	0	0	0	0	0	0	0	47482	149	0.064091	0.308917	0.835643	0.937139	0.602726	0	0	0	0	0	0	0	0	0
robo2	psychotic	yes	no	minimal	42380	154	0.537337	0.312733	0.0857606	0.279488	0.288758	0	0	0	0	0	0	0	47482	149	-0.385413	0.326577	0.237936	0.584334	0.472425	0	0	0	0	0	0	0	0	0
robo4	psychotic	yes	no	minimal	42380	154	0.216103	0.482495	0.654235	0.852081	0.546341	0	0	0	0	0	0	0	47482	149	-0.328716	0.489856	0.50219	0.77836	0.558597	0	0	0	0	0	0	0	0	0
ror1	psychotic	yes	no	minimal	42380	154	0.857155	0.227246	0.000161991	0.00172632	0.00428655	0	1	0	1	0	1	0	47482	149	0.0888649	0.234026	0.704151	0.883214	0.577269	0	0	0	0	0	0	0	0	0
rp2	psychotic	yes	no	minimal	42380	154	0.124458	0.16769	0.457971	0.729556	0.473322	0	0	0	0	0	0	0	47482	149	0.449062	0.15381	0.00350489	0.0480483	0.071234	0	1	0	0	0	1	0	3	0
rpa2	psychotic	yes	no	minimal	42380	154	0.844071	0.152496	3.11185e-08	1.22792e-06	1.55649e-06	1	1	1	1	1	1	1	47482	149	0.122204	0.270265	0.651151	0.858402	0.56873	0	0	0	0	0	0	0	1	1
rpe	psychotic	yes	no	minimal	42380	154	0.0497672	0.114319	0.66332	0.856275	0.559117	0	0	0	0	0	0	0	47482	149	0.0117332	0.119011	0.921464	0.975589	0.639871	0	0	0	0	0	0	0	0	0
rpgr	psychotic	yes	no	minimal	42380	154	0.134218	0.196852	0.495352	0.754134	0.490429	0	0	0	0	0	0	0	47482	149	-0.0182346	0.213726	0.932009	0.979754	0.623314	0	0	0	0	0	0	0	0	0
rpl14	psychotic	yes	no	minimal	42380	154	0.234584	0.181725	0.196747	0.477691	0.345023	0	0	0	0	0	0	0	47482	149	0.242063	0.184063	0.188473	0.522197	0.396031	0	0	0	0	0	0	0	0	0
rps10	psychotic	yes	no	minimal	42380	154	0.286622	0.159754	0.072789	0.253935	0.218048	0	0	0	0	0	0	0	47482	149	-0.338378	0.233247	0.146855	0.476462	0.394976	0	0	0	0	0	0	0	0	0
rras	psychotic	yes	no	minimal	42380	154	-0.0417912	0.0662419	0.528113	0.77402	0.562987	0	0	0	0	0	0	0	47482	149	0.0601347	0.065073	0.355428	0.682348	0.460315	0	0	0	0	0	0	0	0	0
rrm2	psychotic	yes	no	minimal	42380	154	0.297405	0.11161	0.00770632	0.0452766	0.0519063	0	1	0	0	0	1	0	47482	149	0.131468	0.133542	0.324883	0.663513	0.43767	0	0	0	0	0	0	0	0	0
rrm2b	psychotic	yes	no	minimal	42380	154	-0.117405	0.109751	0.284736	0.574505	0.382242	0	0	0	0	0	0	0	47482	149	-0.0464987	0.111071	0.675479	0.870524	0.569284	0	0	0	0	0	0	0	0	0
rrp15	psychotic	yes	no	minimal	42380	154	0.0714463	0.0915213	0.435007	0.709983	0.476306	0	0	0	0	0	0	0	47482	149	0.0370467	0.0949848	0.696517	0.880586	0.583267	0	0	0	0	0	0	0	0	0
rspo1	psychotic	yes	no	minimal	42380	154	-0.282796	0.21226	0.182758	0.459183	0.346233	0	0	0	0	0	0	0	47482	149	0.487134	0.199437	0.0145841	0.123795	0.173748	0	0	0	0	0	0	0	0	0
rspo3	psychotic	yes	no	minimal	42380	154	0.220143	0.259816	0.396827	0.679212	0.463442	0	0	0	0	0	0	0	47482	149	0.3776	0.258136	0.143524	0.471194	0.403551	0	0	0	0	0	0	0	0	0
rtbdn	psychotic	yes	no	minimal	42380	154	-0.158893	0.251559	0.527628	0.773819	0.506078	0	0	0	0	0	0	0	47482	149	-0.0914577	0.255744	0.720632	0.885458	0.581571	0	0	0	0	0	0	0	0	0
rtkn2	psychotic	yes	no	minimal	42380	154	0.0491741	0.15508	0.751176	0.891519	0.57534	0	0	0	0	0	0	0	47482	149	-0.534377	0.215137	0.0129954	0.114642	0.173852	0	0	0	0	0	0	0	0	0
rtn4ip1	psychotic	yes	no	minimal	42380	154	-0.0632693	0.0930576	0.496571	0.755138	0.505121	0	0	0	0	0	0	0	47482	149	0.115874	0.0927091	0.21135	0.552006	0.349848	0	0	0	0	0	0	0	0	0
rtn4r	psychotic	yes	no	minimal	42380	154	0.72756	0.156426	3.30117e-06	6.65762e-05	0.000114592	1	1	1	1	1	1	1	47482	149	0.288879	0.19419	0.136854	0.460914	0.367502	0	0	0	0	0	0	0	1	1
ruvbl1	psychotic	yes	no	minimal	42380	154	-0.00744163	0.0747423	0.920691	0.96359	0.688734	0	0	0	0	0	0	0	47482	149	0.0220385	0.0717405	0.758693	0.905328	0.629334	0	0	0	0	0	0	0	0	0
rwdd1	psychotic	yes	no	minimal	42380	154	-0.0380738	0.113616	0.737543	0.887656	0.58598	0	0	0	0	0	0	0	47482	149	0.116274	0.114299	0.30902	0.653395	0.420575	0	0	0	0	0	0	0	0	0
ryr1	psychotic	yes	no	minimal	42380	154	-0.0536056	0.252923	0.83215	0.922873	0.586787	0	0	0	0	0	0	0	47482	149	-0.0874867	0.25645	0.732994	0.892319	0.583991	0	0	0	0	0	0	0	0	0
s100a11	psychotic	yes	no	minimal	42380	154	0.0896059	0.147359	0.543135	0.784737	0.505645	0	0	0	0	0	0	0	47482	149	0.221964	0.138796	0.109774	0.412535	0.302942	0	0	0	0	0	0	0	0	0
s100a12	psychotic	yes	no	minimal	42380	154	0.102311	0.0971594	0.292332	0.583066	0.389869	0	0	0	0	0	0	0	47482	149	0.201726	0.0972481	0.0380475	0.222222	0.159773	0	0	0	0	0	0	0	0	0
s100a13	psychotic	yes	no	minimal	42380	154	0.448517	0.217966	0.0396149	0.162466	0.185553	0	0	0	0	0	0	0	47482	149	-0.112441	0.254544	0.658682	0.862016	0.569143	0	0	0	0	0	0	0	0	0
s100a14	psychotic	yes	no	minimal	42380	154	0.0765796	0.160612	0.633505	0.838547	0.53683	0	0	0	0	0	0	0	47482	149	0.00207243	0.162298	0.989812	0.997169	0.643228	0	0	0	0	0	0	0	0	0
s100a16	psychotic	yes	no	minimal	42380	154	0.316413	0.0998782	0.00153495	0.0122796	0.016031	0	1	0	1	0	1	0	47482	149	-0.12788	0.128715	0.320458	0.662117	0.433185	0	0	0	0	0	0	0	0	0
s100a3	psychotic	yes	no	minimal	42380	154	-0.306678	0.251727	0.223113	0.510572	0.383306	0	0	0	0	0	0	0	47482	149	-0.207365	0.238515	0.384628	0.701995	0.499498	0	0	0	0	0	0	0	0	0
s100a4	psychotic	yes	no	minimal	42380	154	-0.060431	0.126587	0.633088	0.838501	0.542813	0	0	0	0	0	0	0	47482	149	0.0145875	0.128465	0.909592	0.969376	0.63294	0	0	0	0	0	0	0	0	0
s100g	psychotic	yes	no	minimal	42380	154	0.435907	0.156773	0.00542756	0.0343785	0.0514591	0	1	0	0	0	1	0	47482	149	-0.081641	0.187698	0.663591	0.865812	0.565034	0	0	0	0	0	0	0	0	0
s100p	psychotic	yes	no	minimal	42380	154	-0.0704163	0.140484	0.616202	0.830706	0.533301	0	0	0	0	0	0	0	47482	149	0.234139	0.11899	0.0490995	0.264521	0.205174	0	0	0	0	0	0	0	0	0
saa4	psychotic	yes	no	minimal	42380	154	0.173106	0.208974	0.407466	0.686159	0.459437	0	0	0	0	0	0	0	47482	149	-0.0447501	0.292275	0.878312	0.956253	0.609885	0	0	0	0	0	0	0	0	0
safb2	psychotic	yes	no	minimal	42380	154	0.219707	0.285443	0.441474	0.71379	0.482151	0	0	0	0	0	0	0	47482	149	0.0705837	0.300072	0.814036	0.930827	0.599198	0	0	0	0	0	0	0	0	0
sag	psychotic	yes	no	minimal	42380	154	-0.166757	0.173845	0.337444	0.627603	0.422044	0	0	0	0	0	0	0	47482	149	-0.0400505	0.172043	0.815922	0.930827	0.601545	0	0	0	0	0	0	0	0	0
samd9l	psychotic	yes	no	minimal	42380	154	-0.036582	0.0995298	0.71321	0.877537	0.587814	0	0	0	0	0	0	0	47482	149	0.0733797	0.100173	0.463845	0.749545	0.491733	0	0	0	0	0	0	0	0	0
sap18	psychotic	yes	no	minimal	42380	154	0.150784	0.0999709	0.131483	0.372747	0.258284	0	0	0	0	0	0	0	47482	149	-0.185348	0.134457	0.168051	0.500723	0.347999	0	0	0	0	0	0	0	0	0
sarg	psychotic	yes	no	minimal	42380	154	-0.0384162	0.0760138	0.613289	0.829643	0.579576	0	0	0	0	0	0	0	47482	149	0.0471412	0.0776067	0.543561	0.801689	0.538932	0	0	0	0	0	0	0	0	0
sart1	psychotic	yes	no	minimal	42380	154	0.328538	0.150017	0.0285238	0.127744	0.133366	0	0	0	0	0	0	0	47482	149	0.0681956	0.2088	0.743965	0.896565	0.584756	0	0	0	0	0	0	0	0	0
sat1	psychotic	yes	no	minimal	42380	154	0.140505	0.154714	0.363793	0.65041	0.430561	0	0	0	0	0	0	0	47482	149	-0.239293	0.196437	0.223161	0.56565	0.421662	0	0	0	0	0	0	0	0	0
sat2	psychotic	yes	no	minimal	42380	154	-0.228696	0.143299	0.110503	0.337255	0.254975	0	0	0	0	0	0	0	47482	149	0.0719799	0.118543	0.543714	0.801689	0.522854	0	0	0	0	0	0	0	0	0
satb1	psychotic	yes	no	minimal	42380	154	-0.24788	0.318583	0.436527	0.710513	0.483966	0	0	0	0	0	0	0	47482	149	-0.202898	0.314446	0.518761	0.787719	0.546002	0	0	0	0	0	0	0	0	0
sbsn	psychotic	yes	no	minimal	42380	154	0.623079	0.22957	0.0066453	0.0406798	0.0710984	0	1	0	0	0	1	0	47482	149	0.310272	0.244021	0.203552	0.541817	0.432252	0	0	0	0	0	0	0	0	0
scamp3	psychotic	yes	no	minimal	42380	154	0.12322	0.0828422	0.136907	0.38216	0.264508	0	0	0	0	0	0	0	47482	149	0.204137	0.0832348	0.0141848	0.12111	0.084084	0	0	0	0	0	0	0	0	0
scara5	psychotic	yes	no	minimal	42380	154	0.543402	0.234204	0.0203298	0.0959013	0.137254	0	0	0	0	0	0	0	47482	149	0.225717	0.243918	0.354769	0.682132	0.491584	0	0	0	0	0	0	0	0	0
scarb1	psychotic	yes	no	minimal	42380	154	-0.292526	0.169154	0.0837475	0.276117	0.237107	0	0	0	0	0	0	0	47482	149	0.0780532	0.121341	0.52006	0.78846	0.514358	0	0	0	0	0	0	0	0	0
scarb2	psychotic	yes	no	minimal	42380	154	0.947275	0.186192	3.62564e-07	9.53772e-06	1.7083e-05	1	1	1	1	1	1	1	47482	149	0.599595	0.212953	0.00486822	0.0595024	0.109102	0	0	0	0	0	0	0	1	1
scarf1	psychotic	yes	no	minimal	42380	154	0.109686	0.170381	0.519727	0.768743	0.49706	0	0	0	0	0	0	0	47482	149	0.389599	0.171318	0.0229579	0.162317	0.191083	0	0	0	0	0	0	0	0	0
scarf2	psychotic	yes	no	minimal	42380	154	0.726463	0.251463	0.0038654	0.0264332	0.0523354	0	1	0	0	0	1	0	47482	149	0.106098	0.260134	0.683377	0.872524	0.574473	0	0	0	0	0	0	0	0	0
scg2	psychotic	yes	no	minimal	42380	154	0.220712	0.229997	0.337242	0.627603	0.434576	0	0	0	0	0	0	0	47482	149	0.164596	0.232643	0.479254	0.764315	0.524915	0	0	0	0	0	0	0	0	0
scg3	psychotic	yes	no	minimal	42380	154	-0.58333	0.215031	0.00667225	0.0407593	0.0690212	0	1	0	0	0	1	0	47482	149	-0.741849	0.216193	0.000600422	0.0135884	0.0322637	0	1	0	1	0	1	0	3	0
scgb1a1	psychotic	yes	no	minimal	42380	154	-0.48737	0.116886	3.05091e-05	0.000426252	0.000766438	0	1	1	1	1	1	1	47482	149	-0.227542	0.125455	0.0697184	0.322627	0.243762	0	0	0	0	0	0	0	1	0
scgb2a2	psychotic	yes	no	minimal	42380	154	0.106916	0.256069	0.676293	0.862844	0.548079	0	0	0	0	0	0	0	47482	149	-0.0898765	0.281655	0.74965	0.900443	0.587836	0	0	0	0	0	0	0	0	0
scgb3a1	psychotic	yes	no	minimal	42380	154	0.711984	0.315324	0.0239492	0.110651	0.169739	0	0	0	0	0	0	0	47482	149	-0.218737	0.33148	0.509331	0.783174	0.545919	0	0	0	0	0	0	0	0	0
scgb3a2	psychotic	yes	no	minimal	42380	154	0.201971	0.0742569	0.00653014	0.0401432	0.0345824	0	1	0	1	0	1	0	47482	149	0.160011	0.0743368	0.0313567	0.199916	0.121169	0	0	0	0	0	0	0	0	0
scgn	psychotic	yes	no	minimal	42380	154	0.272752	0.163671	0.0956211	0.302835	0.248753	0	0	0	0	0	0	0	47482	149	0.256002	0.16387	0.118234	0.431553	0.331841	0	0	0	0	0	0	0	0	0
scin	psychotic	yes	no	minimal	42380	154	0.137263	0.105465	0.193084	0.473786	0.316139	0	0	0	0	0	0	0	47482	149	-0.197293	0.131762	0.134303	0.456536	0.318965	0	0	0	0	0	0	0	0	0
scly	psychotic	yes	no	minimal	42380	154	0.0313516	0.144386	0.828102	0.920847	0.601687	0	0	0	0	0	0	0	47482	149	-0.0770278	0.151668	0.611544	0.839544	0.547638	0	0	0	0	0	0	0	0	0
scn2a	psychotic	yes	no	minimal	42380	154	-0.179949	0.200513	0.369483	0.653082	0.442356	0	0	0	0	0	0	0	47482	149	-0.0386724	0.187577	0.836659	0.937139	0.605363	0	0	0	0	0	0	0	0	0
scn2b	psychotic	yes	no	minimal	42380	154	0.585358	0.226279	0.00968482	0.0545729	0.0890328	0	0	0	0	0	0	0	47482	149	0.0199859	0.301225	0.9471	0.982672	0.620641	0	0	0	0	0	0	0	0	0
scn3a	psychotic	yes	no	minimal	42380	154	-0.17697	0.255842	0.489116	0.750305	0.494441	0	0	0	0	0	0	0	47482	149	0.0202574	0.233767	0.930945	0.979754	0.621545	0	0	0	0	0	0	0	0	0
scn3b	psychotic	yes	no	minimal	42380	154	0.126472	0.16692	0.448643	0.720504	0.469499	0	0	0	0	0	0	0	47482	149	-0.0708381	0.192037	0.712219	0.884521	0.577011	0	0	0	0	0	0	0	0	0
scn4b	psychotic	yes	no	minimal	42380	154	0.478193	0.190493	0.0120631	0.0643955	0.0933428	0	0	0	0	0	0	0	47482	149	-0.128171	0.206896	0.53559	0.796294	0.535009	0	0	0	0	0	0	0	0	0
scp2	psychotic	yes	no	minimal	42380	154	0.015655	0.094709	0.868711	0.934885	0.645573	0	0	0	0	0	0	0	47482	149	0.064201	0.0939062	0.494183	0.773319	0.506285	0	0	0	0	0	0	0	0	0
scpep1	psychotic	yes	no	minimal	42380	154	0.362107	0.154366	0.0189875	0.0908912	0.108538	0	0	0	0	0	0	0	47482	149	0.188855	0.165925	0.255039	0.603032	0.42166	0	0	0	0	0	0	0	0	0
scrg1	psychotic	yes	no	minimal	42380	154	0.76848	0.232119	0.000930559	0.00789893	0.0177675	0	1	0	1	0	1	0	47482	149	0.317597	0.287301	0.268966	0.619385	0.473884	0	0	0	0	0	0	0	0	0
scrib	psychotic	yes	no	minimal	42380	154	0.14526	0.0799863	0.0693602	0.24609	0.176071	0	0	0	0	0	0	0	47482	149	0.0202721	0.0905989	0.822946	0.932932	0.628255	0	0	0	0	0	0	0	0	0
scrn1	psychotic	yes	no	minimal	42380	154	-0.117268	0.133001	0.377933	0.660422	0.434632	0	0	0	0	0	0	0	47482	149	0.174178	0.126864	0.169768	0.502654	0.34301	0	0	0	0	0	0	0	0	0
sct	psychotic	yes	no	minimal	42380	154	-0.0628835	0.19246	0.743867	0.890061	0.568196	0	0	0	0	0	0	0	47482	149	-0.151539	0.191492	0.428736	0.735919	0.500586	0	0	0	0	0	0	0	0	0
sdc1	psychotic	yes	no	minimal	42380	154	0.254203	0.176251	0.149224	0.402711	0.306907	0	0	0	0	0	0	0	47482	149	0.232596	0.185416	0.209678	0.550854	0.408877	0	0	0	0	0	0	0	0	0
sdc4	psychotic	yes	no	minimal	42380	154	-0.109333	0.157575	0.487776	0.75003	0.48431	0	0	0	0	0	0	0	47482	149	0.0943384	0.162328	0.561132	0.809085	0.534169	0	0	0	0	0	0	0	0	0
sdccag8	psychotic	yes	no	minimal	42380	154	0.0402493	0.0725428	0.579008	0.806248	0.571763	0	0	0	0	0	0	0	47482	149	0.0349756	0.0736876	0.635039	0.850877	0.581353	0	0	0	0	0	0	0	0	0
sdhb	psychotic	yes	no	minimal	42380	154	-0.130624	0.137785	0.343113	0.632907	0.417511	0	0	0	0	0	0	0	47482	149	-0.0348721	0.131275	0.790515	0.921111	0.599719	0	0	0	0	0	0	0	0	0
sdk2	psychotic	yes	no	minimal	42380	154	0.444026	0.187935	0.0181443	0.0880087	0.116845	0	0	0	0	0	0	0	47482	149	-0.224036	0.240921	0.352414	0.680765	0.490037	0	0	0	0	0	0	0	0	0
sec31a	psychotic	yes	no	minimal	42380	154	-0.0655885	0.110029	0.551106	0.78899	0.517452	0	0	0	0	0	0	0	47482	149	0.126576	0.11406	0.267115	0.61707	0.397299	0	0	0	0	0	0	0	0	0
sel1l	psychotic	yes	no	minimal	42380	154	0.564353	0.137786	4.20581e-05	0.000560774	0.00106665	0	1	1	1	0	1	1	47482	149	0.354198	0.186807	0.0579517	0.286326	0.279325	0	0	0	0	0	0	0	1	0
sele	psychotic	yes	no	minimal	42380	154	0.233893	0.138811	0.0919942	0.292618	0.231803	0	0	0	0	0	0	0	47482	149	0.0573367	0.140981	0.684229	0.873229	0.568428	0	0	0	0	0	0	0	0	0
selenop	psychotic	yes	no	minimal	42380	154	-0.583341	0.382364	0.127105	0.365663	0.346456	0	0	0	0	0	0	0	47482	149	-0.535782	0.3878	0.167097	0.499409	0.458596	0	0	0	0	0	0	0	0	0
sell	psychotic	yes	no	minimal	42380	154	-0.237932	0.366601	0.516323	0.766479	0.510657	0	0	0	0	0	0	0	47482	149	-0.216882	0.371967	0.559847	0.807684	0.559262	0	0	0	0	0	0	0	0	0
selp	psychotic	yes	no	minimal	42380	154	-0.0723332	0.12939	0.57614	0.804173	0.520669	0	0	0	0	0	0	0	47482	149	0.204644	0.128713	0.111852	0.416592	0.295503	0	0	0	0	0	0	0	0	0
selplg	psychotic	yes	no	minimal	42380	154	-0.0926786	0.241532	0.701193	0.874245	0.554621	0	0	0	0	0	0	0	47482	149	-0.314572	0.227967	0.167617	0.500452	0.40583	0	0	0	0	0	0	0	0	0
sema3f	psychotic	yes	no	minimal	42380	154	0.873043	0.262981	0.000900814	0.00771371	0.0188809	0	1	0	1	0	1	0	47482	149	0.0473188	0.275095	0.86343	0.949008	0.607753	0	0	0	0	0	0	0	0	0
sema3g	psychotic	yes	no	minimal	42380	154	0.316662	0.179354	0.0774681	0.263658	0.233727	0	0	0	0	0	0	0	47482	149	-0.149317	0.202329	0.460519	0.746153	0.513184	0	0	0	0	0	0	0	0	0
sema4c	psychotic	yes	no	minimal	42380	154	-0.239949	0.283189	0.396822	0.679212	0.466664	0	0	0	0	0	0	0	47482	149	0.0987126	0.259605	0.703766	0.883214	0.578453	0	0	0	0	0	0	0	0	0
sema4d	psychotic	yes	no	minimal	42380	154	-0.259441	0.242605	0.284892	0.574505	0.413486	0	0	0	0	0	0	0	47482	149	0.11719	0.249145	0.63809	0.851176	0.564445	0	0	0	0	0	0	0	0	0
sema6c	psychotic	yes	no	minimal	42380	154	0.199945	0.301819	0.507674	0.76067	0.50404	0	0	0	0	0	0	0	47482	149	0.00903637	0.330747	0.978204	0.994965	0.624097	0	0	0	0	0	0	0	0	0
sema7a	psychotic	yes	no	minimal	42380	154	-0.0885549	0.269228	0.742216	0.890061	0.564572	0	0	0	0	0	0	0	47482	149	-0.15372	0.278164	0.580521	0.81826	0.555036	0	0	0	0	0	0	0	0	0
septin3	psychotic	yes	no	minimal	42380	154	0.083723	0.106349	0.431137	0.706069	0.464796	0	0	0	0	0	0	0	47482	149	-0.00417709	0.114158	0.970811	0.991872	0.655752	0	0	0	0	0	0	0	0	0
septin7	psychotic	yes	no	minimal	42380	154	0.0971358	0.146069	0.506052	0.759728	0.491338	0	0	0	0	0	0	0	47482	149	-0.286613	0.203938	0.159904	0.491346	0.389206	0	0	0	0	0	0	0	0	0
septin8	psychotic	yes	no	minimal	42380	154	0.545961	0.207233	0.00842534	0.0486205	0.078425	0	1	0	0	0	1	0	47482	149	0.100556	0.253391	0.691484	0.877502	0.575709	0	0	0	0	0	0	0	0	0
septin9	psychotic	yes	no	minimal	42380	154	0.165963	0.239767	0.48882	0.750305	0.49272	0	0	0	0	0	0	0	47482	149	0.0605613	0.256931	0.813657	0.930827	0.599148	0	0	0	0	0	0	0	0	0
serpina1	psychotic	yes	no	minimal	42380	154	2.36738	0.689064	0.000591143	0.00541109	0.0750732	0	1	0	0	0	1	0	47482	149	1.79006	0.804481	0.0260741	0.176658	0.459049	0	0	0	0	0	0	0	0	0
serpina11	psychotic	yes	no	minimal	42380	154	0.63866	0.1791	0.000362558	0.0035289	0.00733425	0	1	0	1	0	1	0	47482	149	-0.0131811	0.180073	0.941648	0.982672	0.629145	0	0	0	0	0	0	0	0	0
serpina12	psychotic	yes	no	minimal	42380	154	0.0546108	0.0570341	0.33831	0.628812	0.48381	0	0	0	0	0	0	0	47482	149	0.0872634	0.0567272	0.123975	0.44144	0.271512	0	0	0	0	0	0	0	0	0
serpina3	psychotic	yes	no	minimal	42380	154	1.34252	0.355102	0.000156403	0.00167318	0.00730911	0	1	0	1	0	1	0	47482	149	1.12287	0.425146	0.00826286	0.0855673	0.270061	0	0	0	0	0	0	0	0	0
serpina4	psychotic	yes	no	minimal	42380	154	0.4356	0.364168	0.231637	0.524326	0.410108	0	0	0	0	0	0	0	47482	149	-0.257229	0.373047	0.490486	0.770933	0.546508	0	0	0	0	0	0	0	0	0
serpina5	psychotic	yes	no	minimal	42380	154	0.228738	0.233878	0.328065	0.620888	0.431382	0	0	0	0	0	0	0	47482	149	0.0551662	0.264079	0.834526	0.937139	0.602871	0	0	0	0	0	0	0	0	0
serpina6	psychotic	yes	no	minimal	42380	154	-0.11077	0.500147	0.824722	0.920847	0.578199	0	0	0	0	0	0	0	47482	149	-0.07751	0.51057	0.879336	0.956655	0.608248	0	0	0	0	0	0	0	0	0
serpina7	psychotic	yes	no	minimal	42380	154	1.13972	0.417646	0.00635429	0.0393525	0.103862	0	1	0	0	0	1	0	47482	149	0.554729	0.444551	0.212089	0.552162	0.488952	0	0	0	0	0	0	0	0	0
serpina9	psychotic	yes	no	minimal	42380	154	-0.195405	0.102787	0.0572928	0.213932	0.16439	0	0	0	0	0	0	0	47482	149	-0.0366479	0.104851	0.726698	0.888651	0.588228	0	0	0	0	0	0	0	0	0
serpinb1	psychotic	yes	no	minimal	42380	154	-0.0683315	0.0812303	0.400232	0.680584	0.469065	0	0	0	0	0	0	0	47482	149	0.0516202	0.0810175	0.524028	0.790409	0.527017	0	0	0	0	0	0	0	0	0
serpinb5	psychotic	yes	no	minimal	42380	154	0.316302	0.156666	0.0434909	0.174315	0.169025	0	0	0	0	0	0	0	47482	149	0.282022	0.158477	0.0751461	0.335515	0.282124	0	0	0	0	0	0	0	0	0
serpinb6	psychotic	yes	no	minimal	42380	154	-0.01701	0.121111	0.888305	0.945281	0.630572	0	0	0	0	0	0	0	47482	149	0.094509	0.12326	0.443234	0.739145	0.485116	0	0	0	0	0	0	0	0	0
serpinb8	psychotic	yes	no	minimal	42380	154	0.204308	0.104674	0.0509573	0.197341	0.154798	0	0	0	0	0	0	0	47482	149	0.185751	0.110419	0.0925248	0.376285	0.256376	0	0	0	0	0	0	0	0	0
serpinb9	psychotic	yes	no	minimal	42380	154	-0.130102	0.217718	0.550126	0.788899	0.510526	0	0	0	0	0	0	0	47482	149	-0.00707242	0.220823	0.97445	0.993937	0.630826	0	0	0	0	0	0	0	0	0
serpinc1	psychotic	yes	no	minimal	42380	154	1.60298	0.553195	0.00375949	0.0259521	0.111713	0	1	0	0	0	1	0	47482	149	-0.227455	0.576048	0.69295	0.87844	0.588157	0	0	0	0	0	0	0	0	0
serpind1	psychotic	yes	no	minimal	42380	154	1.2799	0.268517	1.87415e-06	4.08396e-05	0.000122308	1	1	1	1	1	1	1	47482	149	0.56194	0.289155	0.05197	0.270503	0.327098	0	0	0	0	0	0	0	1	1
serpine1	psychotic	yes	no	minimal	42380	154	-0.067346	0.10644	0.526921	0.773819	0.50906	0	0	0	0	0	0	0	47482	149	0.272234	0.111583	0.0146976	0.124131	0.114277	0	0	0	0	0	0	0	0	0
serpine2	psychotic	yes	no	minimal	42380	154	0.00491005	0.128598	0.969543	0.985747	0.650621	0	0	0	0	0	0	0	47482	149	0.241144	0.125484	0.0546422	0.279292	0.221467	0	0	0	0	0	0	0	0	0
serpinf1	psychotic	yes	no	minimal	42380	154	1.15491	0.256124	6.50706e-06	0.000117992	0.000323246	0	1	1	1	1	1	1	47482	149	0.459643	0.290974	0.114182	0.422041	0.395824	0	0	0	0	0	0	0	1	0
serpinf2	psychotic	yes	no	minimal	42380	154	0.764082	0.60781	0.208715	0.494126	0.431939	0	0	0	0	0	0	0	47482	149	0.0824971	0.626546	0.895246	0.961844	0.609934	0	0	0	0	0	0	0	0	0
serping1	psychotic	yes	no	minimal	42380	154	1.87324	0.432869	1.50816e-05	0.000235498	0.00228797	0	1	1	1	0	1	1	47482	149	0.316158	0.460616	0.492473	0.771469	0.55477	0	0	0	0	0	0	0	1	0
serpinh1	psychotic	yes	no	minimal	42380	154	-0.100748	0.0665459	0.130036	0.370082	0.269282	0	0	0	0	0	0	0	47482	149	0.0591476	0.066886	0.376532	0.697636	0.469984	0	0	0	0	0	0	0	0	0
serpini1	psychotic	yes	no	minimal	42380	154	0.110967	0.281327	0.693256	0.871045	0.552502	0	0	0	0	0	0	0	47482	149	0.147664	0.283969	0.603063	0.834967	0.560199	0	0	0	0	0	0	0	0	0
serpini2	psychotic	yes	no	minimal	42380	154	0.0910805	0.142105	0.521563	0.769154	0.497629	0	0	0	0	0	0	0	47482	149	-0.0336847	0.152314	0.824974	0.933691	0.60558	0	0	0	0	0	0	0	0	0
sestd1	psychotic	yes	no	minimal	42380	154	0.0515622	0.11277	0.647504	0.848995	0.554084	0	0	0	0	0	0	0	47482	149	0.10642	0.113496	0.348421	0.679492	0.44028	0	0	0	0	0	0	0	0	0
setmar	psychotic	yes	no	minimal	42380	154	-0.0342667	0.234542	0.883842	0.942787	0.600628	0	0	0	0	0	0	0	47482	149	-0.168281	0.245052	0.492263	0.771469	0.530486	0	0	0	0	0	0	0	0	0
sez6	psychotic	yes	no	minimal	42380	154	-0.271256	0.284294	0.340012	0.629573	0.445487	0	0	0	0	0	0	0	47482	149	-0.439501	0.291261	0.131309	0.452059	0.408362	0	0	0	0	0	0	0	0	0
sez6l	psychotic	yes	no	minimal	42380	154	0.226773	0.257935	0.379301	0.661229	0.456615	0	0	0	0	0	0	0	47482	149	-0.62833	0.259272	0.0153745	0.127183	0.211508	0	0	0	0	0	0	0	0	0
sez6l2	psychotic	yes	no	minimal	42380	154	0.455591	0.296903	0.124912	0.362566	0.325561	0	0	0	0	0	0	0	47482	149	0.0650975	0.318437	0.838019	0.937139	0.603064	0	0	0	0	0	0	0	0	0
sf3b4	psychotic	yes	no	minimal	42380	154	-0.121923	0.100858	0.226719	0.515592	0.342678	0	0	0	0	0	0	0	47482	149	0.212114	0.0935564	0.0233759	0.164874	0.121929	0	0	0	0	0	0	0	0	0
sfrp1	psychotic	yes	no	minimal	42380	154	0.408573	0.143322	0.00436193	0.0290133	0.0423576	0	1	0	1	0	1	0	47482	149	0.288728	0.158842	0.0691085	0.320822	0.274509	0	0	0	0	0	0	0	0	0
sfrp4	psychotic	yes	no	minimal	42380	154	0.0531923	0.20273	0.793028	0.911766	0.580816	0	0	0	0	0	0	0	47482	149	-0.210986	0.207202	0.308552	0.653351	0.46393	0	0	0	0	0	0	0	0	0
sftpa1	psychotic	yes	no	minimal	42380	154	0.24417	0.10112	0.0157496	0.0790031	0.0758928	0	0	0	0	0	0	0	47482	149	0.0169143	0.130035	0.896507	0.961844	0.628937	0	0	0	0	0	0	0	0	0
sftpa2	psychotic	yes	no	minimal	42380	154	0.609854	0.113682	8.11455e-08	2.7235e-06	3.43033e-06	1	1	1	1	1	1	1	47482	149	0.120778	0.138999	0.384893	0.701995	0.466441	0	0	0	0	0	0	0	1	1
sftpd	psychotic	yes	no	minimal	42380	154	0.301838	0.107802	0.00511119	0.0328015	0.0388214	0	1	0	1	0	1	0	47482	149	-0.165606	0.11021	0.13293	0.454515	0.297859	0	0	0	0	0	0	0	0	0
sgsh	psychotic	yes	no	minimal	42380	154	0.235236	0.135984	0.0836534	0.276117	0.220003	0	0	0	0	0	0	0	47482	149	-0.152291	0.158961	0.338044	0.673433	0.455668	0	0	0	0	0	0	0	0	0
sh2b3	psychotic	yes	no	minimal	42380	154	-0.118464	0.0733931	0.106506	0.328755	0.231889	0	0	0	0	0	0	0	47482	149	0.0739637	0.0755847	0.327801	0.663513	0.430514	0	0	0	0	0	0	0	0	0
sh2d1a	psychotic	yes	no	minimal	42380	154	-0.0321434	0.131502	0.806896	0.915004	0.599915	0	0	0	0	0	0	0	47482	149	-0.0461046	0.134921	0.732566	0.892319	0.582743	0	0	0	0	0	0	0	0	0
sh3bgrl2	psychotic	yes	no	minimal	42380	154	0.114819	0.124032	0.354592	0.643912	0.422401	0	0	0	0	0	0	0	47482	149	0.0507556	0.134985	0.70691	0.883259	0.575318	0	0	0	0	0	0	0	0	0
sh3bp1	psychotic	yes	no	minimal	42380	154	0.0764705	0.157681	0.627698	0.835975	0.535126	0	0	0	0	0	0	0	47482	149	0.238434	0.143482	0.0965577	0.385176	0.293773	0	0	0	0	0	0	0	0	0
sh3gl3	psychotic	yes	no	minimal	42380	154	0.0317784	0.102699	0.756994	0.893822	0.600584	0	0	0	0	0	0	0	47482	149	-0.159056	0.097576	0.103087	0.399224	0.255484	0	0	0	0	0	0	0	0	0
sh3glb2	psychotic	yes	no	minimal	42380	154	0.142886	0.121115	0.238095	0.528698	0.35235	0	0	0	0	0	0	0	47482	149	0.172654	0.122712	0.159434	0.491346	0.331603	0	0	0	0	0	0	0	0	0
shbg	psychotic	yes	no	minimal	42380	154	0.00167922	0.157932	0.991517	0.995094	0.643758	0	0	0	0	0	0	0	47482	149	-0.146864	0.15437	0.341413	0.675443	0.454983	0	0	0	0	0	0	0	0	0
shc1	psychotic	yes	no	minimal	42380	154	-0.0755682	0.0791385	0.339635	0.629573	0.435588	0	0	0	0	0	0	0	47482	149	0.0159692	0.0741402	0.829462	0.936592	0.649122	0	0	0	0	0	0	0	0	0
shd	psychotic	yes	no	minimal	42380	154	-0.0316266	0.106898	0.767339	0.896611	0.600801	0	0	0	0	0	0	0	47482	149	0.00282322	0.103644	0.978269	0.994965	0.664337	0	0	0	0	0	0	0	0	0
shh	psychotic	yes	no	minimal	42380	154	0.1012	0.190436	0.595131	0.817395	0.523581	0	0	0	0	0	0	0	47482	149	-0.384467	0.220552	0.0812989	0.347438	0.331517	0	0	0	0	0	0	0	0	0
shisa5	psychotic	yes	no	minimal	42380	154	1.13437	0.185974	1.06333e-09	8.17085e-08	8.51271e-08	1	1	1	1	1	1	1	47482	149	0.636243	0.238823	0.00771997	0.081972	0.150351	0	0	0	0	0	0	0	1	1
shmt1	psychotic	yes	no	minimal	42380	154	-0.0140065	0.0840563	0.86766	0.934885	0.658196	0	0	0	0	0	0	0	47482	149	-0.0405025	0.0858745	0.637178	0.851002	0.568503	0	0	0	0	0	0	0	0	0
shpk	psychotic	yes	no	minimal	42380	154	0.128014	0.191958	0.504847	0.7587	0.493312	0	0	0	0	0	0	0	47482	149	-0.107799	0.224063	0.630438	0.849766	0.560504	0	0	0	0	0	0	0	0	0
siae	psychotic	yes	no	minimal	42380	154	0.0353039	0.153678	0.818305	0.919019	0.596005	0	0	0	0	0	0	0	47482	149	0.328086	0.153902	0.0330244	0.206251	0.206569	0	0	0	0	0	0	0	0	0
siglec1	psychotic	yes	no	minimal	42380	154	0.367453	0.163777	0.024857	0.113944	0.129513	0	0	0	0	0	0	0	47482	149	0.624655	0.159791	9.2606e-05	0.00482874	0.00530329	0	1	0	1	0	1	0	3	0
siglec10	psychotic	yes	no	minimal	42380	154	0.329295	0.208659	0.114532	0.344778	0.288529	0	0	0	0	0	0	0	47482	149	0.16825	0.217947	0.440127	0.73899	0.510966	0	0	0	0	0	0	0	0	0
siglec15	psychotic	yes	no	minimal	42380	154	0.0394066	0.0925588	0.670292	0.860218	0.578771	0	0	0	0	0	0	0	47482	149	-0.054907	0.103255	0.594891	0.829906	0.543371	0	0	0	0	0	0	0	0	0
siglec5	psychotic	yes	no	minimal	42380	154	0.0843032	0.0682085	0.216472	0.503665	0.359282	0	0	0	0	0	0	0	47482	149	0.134882	0.073428	0.066221	0.312383	0.185852	0	0	0	0	0	0	0	0	0
siglec6	psychotic	yes	no	minimal	42380	154	0.388597	0.202567	0.0550655	0.207741	0.209856	0	0	0	0	0	0	0	47482	149	0.0657127	0.222923	0.768164	0.908848	0.590155	0	0	0	0	0	0	0	0	0
siglec7	psychotic	yes	no	minimal	42380	154	1.03145	0.231394	8.29037e-06	0.000142399	0.000345909	0	1	1	1	1	1	1	47482	149	0.581588	0.249134	0.0195727	0.149575	0.224441	0	0	0	0	0	0	0	1	0
siglec8	psychotic	yes	no	minimal	42380	154	0.1321	0.178658	0.459663	0.730949	0.475222	0	0	0	0	0	0	0	47482	149	0.373171	0.178134	0.0361812	0.216939	0.232154	0	0	0	0	0	0	0	0	0
siglec9	psychotic	yes	no	minimal	42380	154	-0.303386	0.23303	0.192944	0.473786	0.359676	0	0	0	0	0	0	0	47482	149	0.338354	0.247769	0.172064	0.503832	0.416889	0	0	0	0	0	0	0	0	0
sil1	psychotic	yes	no	minimal	42380	154	0.0501055	0.24954	0.840861	0.927234	0.589083	0	0	0	0	0	0	0	47482	149	-0.0435597	0.273819	0.873604	0.953376	0.609526	0	0	0	0	0	0	0	0	0
sirpa	psychotic	yes	no	minimal	42380	154	0.210026	0.134901	0.119495	0.352251	0.260108	0	0	0	0	0	0	0	47482	149	-0.215169	0.121809	0.0773204	0.336701	0.249952	0	0	0	0	0	0	0	0	0
sirpb1	psychotic	yes	no	minimal	42380	154	0.392199	0.157794	0.0129368	0.068064	0.0882709	0	0	0	0	0	0	0	47482	149	0.60575	0.156808	0.000112003	0.00524932	0.0060608	0	1	0	1	0	1	0	3	0
sirt1	psychotic	yes	no	minimal	42380	154	0.120247	0.0817385	0.141258	0.389126	0.269722	0	0	0	0	0	0	0	47482	149	-0.192793	0.131416	0.142364	0.470251	0.325455	0	0	0	0	0	0	0	0	0
sirt2	psychotic	yes	no	minimal	42380	154	-0.0736837	0.0819224	0.368422	0.653082	0.449707	0	0	0	0	0	0	0	47482	149	0.103903	0.0829672	0.210447	0.550854	0.346469	0	0	0	0	0	0	0	0	0
sirt5	psychotic	yes	no	minimal	42380	154	-0.117273	0.147727	0.427283	0.70212	0.458609	0	0	0	0	0	0	0	47482	149	0.108298	0.128272	0.398509	0.713391	0.46815	0	0	0	0	0	0	0	0	0
sit1	psychotic	yes	no	minimal	42380	154	0.553306	0.12274	6.54615e-06	0.000117992	0.000197947	0	1	1	1	1	1	1	47482	149	0.132057	0.129355	0.307307	0.652578	0.427069	0	0	0	0	0	0	0	1	0
skap1	psychotic	yes	no	minimal	42380	154	0.341788	0.0936623	0.000263105	0.00264919	0.00408368	0	1	0	1	0	1	0	47482	149	0.0394678	0.0993267	0.691107	0.877502	0.578973	0	0	0	0	0	0	0	0	0
skap2	psychotic	yes	no	minimal	42380	154	0.0209631	0.0689427	0.761078	0.895177	0.648595	0	0	0	0	0	0	0	47482	149	0.104267	0.0698288	0.135388	0.459216	0.276316	0	0	0	0	0	0	0	0	0
skiv2l	psychotic	yes	no	minimal	42380	154	-0.0144646	0.215027	0.946368	0.97437	0.618259	0	0	0	0	0	0	0	47482	149	0.137188	0.199561	0.491798	0.771348	0.521589	0	0	0	0	0	0	0	0	0
sla2	psychotic	yes	no	minimal	42380	154	-0.144906	0.0799088	0.0697724	0.246769	0.176723	0	0	0	0	0	0	0	47482	149	0.0742373	0.0821743	0.366307	0.692079	0.448918	0	0	0	0	0	0	0	0	0
slamf1	psychotic	yes	no	minimal	42380	154	0.192518	0.126516	0.128088	0.367055	0.264705	0	0	0	0	0	0	0	47482	149	-0.014935	0.126905	0.906316	0.968329	0.632613	0	0	0	0	0	0	0	0	0
slamf6	psychotic	yes	no	minimal	42380	154	0.189462	0.18934	0.316998	0.609771	0.416017	0	0	0	0	0	0	0	47482	149	0.54544	0.172131	0.00153094	0.0274254	0.0460847	0	1	0	1	0	1	0	3	0
slamf7	psychotic	yes	no	minimal	42380	154	-0.20085	0.126573	0.112551	0.341277	0.248717	0	0	0	0	0	0	0	47482	149	0.0121349	0.126177	0.923382	0.97586	0.63744	0	0	0	0	0	0	0	0	0
slamf8	psychotic	yes	no	minimal	42380	154	0.258121	0.146427	0.0779352	0.264617	0.218161	0	0	0	0	0	0	0	47482	149	0.393961	0.146593	0.00720008	0.0779965	0.101945	0	0	0	0	0	0	0	0	0
slc12a2	psychotic	yes	no	minimal	42380	154	0.258831	0.233593	0.267842	0.557447	0.402923	0	0	0	0	0	0	0	47482	149	-0.513812	0.328618	0.117922	0.431486	0.412707	0	0	0	0	0	0	0	0	0
slc13a1	psychotic	yes	no	minimal	42380	154	-0.442476	0.210475	0.0355292	0.150574	0.173739	0	0	0	0	0	0	0	47482	149	0.00930056	0.140096	0.94707	0.982672	0.638874	0	0	0	0	0	0	0	0	0
slc16a1	psychotic	yes	no	minimal	42380	154	0.30196	0.101288	0.00287125	0.0207014	0.0251054	0	1	0	1	0	1	0	47482	149	0.260644	0.104084	0.0122737	0.111845	0.0978695	0	0	0	0	0	0	0	0	0
slc1a4	psychotic	yes	no	minimal	42380	154	-0.116568	0.178554	0.513855	0.765539	0.495429	0	0	0	0	0	0	0	47482	149	-0.128339	0.18442	0.486489	0.768695	0.516557	0	0	0	0	0	0	0	0	0
slc27a4	psychotic	yes	no	minimal	42380	154	0.221663	0.0857249	0.00971683	0.0545729	0.050006	0	0	0	0	0	0	0	47482	149	0.178913	0.0960263	0.0624391	0.301359	0.200882	0	0	0	0	0	0	0	0	0
slc28a1	psychotic	yes	no	minimal	42380	154	0.0862673	0.134659	0.52176	0.769154	0.498376	0	0	0	0	0	0	0	47482	149	-0.00179449	0.147366	0.990284	0.997169	0.647303	0	0	0	0	0	0	0	0	0
slc34a3	psychotic	yes	no	minimal	42380	154	-0.293437	0.2087	0.159718	0.419781	0.328069	0	0	0	0	0	0	0	47482	149	0.333055	0.119097	0.005166	0.062077	0.0724574	0	0	0	0	0	0	0	0	0
slc39a14	psychotic	yes	no	minimal	42380	154	-0.300159	0.238417	0.208041	0.494126	0.370814	0	0	0	0	0	0	0	47482	149	0.0490562	0.226289	0.828375	0.935728	0.602278	0	0	0	0	0	0	0	0	0
slc39a5	psychotic	yes	no	minimal	42380	154	-0.022946	0.133059	0.863085	0.934885	0.616674	0	0	0	0	0	0	0	47482	149	0.0259105	0.133245	0.845817	0.940155	0.614465	0	0	0	0	0	0	0	0	0
slc44a4	psychotic	yes	no	minimal	42380	154	-0.103409	0.141109	0.463661	0.733719	0.474021	0	0	0	0	0	0	0	47482	149	-0.159923	0.148676	0.282086	0.633834	0.425267	0	0	0	0	0	0	0	0	0
slc4a1	psychotic	yes	no	minimal	42380	154	-0.0315988	0.174636	0.856414	0.934186	0.602118	0	0	0	0	0	0	0	47482	149	-0.0432676	0.180888	0.810954	0.930081	0.599907	0	0	0	0	0	0	0	0	0
slc51b	psychotic	yes	no	minimal	42380	154	0.20872	0.100959	0.0386996	0.16006	0.130312	0	0	0	0	0	0	0	47482	149	0.0183599	0.114543	0.872655	0.953376	0.628245	0	0	0	0	0	0	0	0	0
slc9a3r1	psychotic	yes	no	minimal	42380	154	-0.0568559	0.100707	0.572367	0.801252	0.53217	0	0	0	0	0	0	0	47482	149	0.0731233	0.101634	0.471845	0.757859	0.495023	0	0	0	0	0	0	0	0	0
slc9a3r2	psychotic	yes	no	minimal	42380	154	0.185439	0.133885	0.166033	0.43133	0.30235	0	0	0	0	0	0	0	47482	149	0.186354	0.13298	0.161103	0.492146	0.341612	0	0	0	0	0	0	0	0	0
slirp	psychotic	yes	no	minimal	42380	154	-0.147338	0.166955	0.377506	0.66007	0.43918	0	0	0	0	0	0	0	47482	149	-0.0275991	0.155169	0.858829	0.946741	0.613633	0	0	0	0	0	0	0	0	0
slit2	psychotic	yes	no	minimal	42380	154	0.317579	0.112945	0.00492644	0.0317715	0.0392322	0	1	0	1	0	1	0	47482	149	0.153302	0.134203	0.253323	0.600897	0.401663	0	0	0	0	0	0	0	0	0
slitrk1	psychotic	yes	no	minimal	42380	154	-0.543027	0.252152	0.0312744	0.137325	0.175702	0	0	0	0	0	0	0	47482	149	-0.892031	0.251182	0.000383284	0.0103356	0.0323929	0	1	0	1	0	1	0	3	0
slitrk2	psychotic	yes	no	minimal	42380	154	-0.20696	0.173007	0.231598	0.524326	0.364532	0	0	0	0	0	0	0	47482	149	0.058503	0.181964	0.747826	0.899732	0.58516	0	0	0	0	0	0	0	0	0
slitrk6	psychotic	yes	no	minimal	42380	154	0.127419	0.215108	0.553618	0.79127	0.511459	0	0	0	0	0	0	0	47482	149	0.181983	0.215673	0.398786	0.713391	0.497925	0	0	0	0	0	0	0	0	0
slk	psychotic	yes	no	minimal	42380	154	-0.185765	0.137301	0.176065	0.446086	0.311915	0	0	0	0	0	0	0	47482	149	-0.0580421	0.119212	0.626342	0.84633	0.551531	0	0	0	0	0	0	0	0	0
slmap	psychotic	yes	no	minimal	42380	154	0.202979	0.0943292	0.0314122	0.137723	0.111831	0	0	0	0	0	0	0	47482	149	0.178607	0.0974614	0.0668634	0.314398	0.209057	0	0	0	0	0	0	0	0	0
slurp1	psychotic	yes	no	minimal	42380	154	0.298421	0.180866	0.0989525	0.310395	0.260569	0	0	0	0	0	0	0	47482	149	0.281553	0.185347	0.128748	0.449157	0.355727	0	0	0	0	0	0	0	0	0
smad1	psychotic	yes	no	minimal	42380	154	-0.00364916	0.0874456	0.966713	0.984241	0.6844	0	0	0	0	0	0	0	47482	149	0.132419	0.0877301	0.1312	0.452059	0.277547	0	0	0	0	0	0	0	0	0
smad2	psychotic	yes	no	minimal	42380	154	-0.197934	0.126336	0.11718	0.348083	0.253506	0	0	0	0	0	0	0	47482	149	0.0896047	0.120728	0.457965	0.744575	0.49049	0	0	0	0	0	0	0	0	0
smad3	psychotic	yes	no	minimal	42380	154	-0.320648	0.172768	0.0634612	0.230768	0.210782	0	0	0	0	0	0	0	47482	149	0.101852	0.163861	0.534219	0.795267	0.52636	0	0	0	0	0	0	0	0	0
smad5	psychotic	yes	no	minimal	42380	154	0.35814	0.359393	0.319001	0.611209	0.447748	0	0	0	0	0	0	0	47482	149	0.0749211	0.365927	0.837773	0.937139	0.602941	0	0	0	0	0	0	0	0	0
smarca2	psychotic	yes	no	minimal	42380	154	0.00990776	0.102195	0.922766	0.964725	0.655242	0	0	0	0	0	0	0	47482	149	0.0934283	0.100251	0.351368	0.680765	0.438395	0	0	0	0	0	0	0	0	0
smc3	psychotic	yes	no	minimal	42380	154	0.0686015	0.15258	0.652992	0.851766	0.544204	0	0	0	0	0	0	0	47482	149	-0.0778304	0.171553	0.650058	0.857736	0.560239	0	0	0	0	0	0	0	0	0
smndc1	psychotic	yes	no	minimal	42380	154	0.17874	0.104588	0.0874521	0.283733	0.208755	0	0	0	0	0	0	0	47482	149	0.0202396	0.129252	0.875568	0.954865	0.623577	0	0	0	0	0	0	0	0	0
smoc1	psychotic	yes	no	minimal	42380	154	0.560373	0.212527	0.00837117	0.0484036	0.0790747	0	1	0	0	0	1	0	47482	149	0.451835	0.217664	0.0379091	0.222222	0.261127	0	0	0	0	0	0	0	0	0
smoc2	psychotic	yes	no	minimal	42380	154	0.201856	0.183342	0.270905	0.56222	0.390709	0	0	0	0	0	0	0	47482	149	0.352145	0.184863	0.0567936	0.284612	0.276162	0	0	0	0	0	0	0	0	0
smpd1	psychotic	yes	no	minimal	42380	154	0.333105	0.137193	0.015182	0.0765656	0.0895327	0	0	0	0	0	0	0	47482	149	0.132756	0.14709	0.366763	0.692079	0.462298	0	0	0	0	0	0	0	0	0
smpd3	psychotic	yes	no	minimal	42380	154	0.182355	0.118831	0.124887	0.362566	0.257995	0	0	0	0	0	0	0	47482	149	-0.443126	0.224037	0.047938	0.259701	0.285376	0	0	0	0	0	0	0	0	0
smpdl3a	psychotic	yes	no	minimal	42380	154	0.0825702	0.112675	0.463671	0.733719	0.477961	0	0	0	0	0	0	0	47482	149	-0.143872	0.111395	0.196515	0.531875	0.350269	0	0	0	0	0	0	0	0	0
smpdl3b	psychotic	yes	no	minimal	42380	154	0.211251	0.0838047	0.0117105	0.0633234	0.0558724	0	0	0	0	0	0	0	47482	149	-0.253908	0.148539	0.0873826	0.362955	0.288238	0	0	0	0	0	0	0	0	0
sms	psychotic	yes	no	minimal	42380	154	0.0664466	0.126112	0.598273	0.818843	0.529984	0	0	0	0	0	0	0	47482	149	-0.117768	0.147125	0.423445	0.730767	0.484548	0	0	0	0	0	0	0	0	0
smtn	psychotic	yes	no	minimal	42380	154	0.151051	0.0783876	0.0539833	0.204185	0.150049	0	0	0	0	0	0	0	47482	149	0.0532895	0.0858015	0.534548	0.795267	0.527695	0	0	0	0	0	0	0	0	0
snap23	psychotic	yes	no	minimal	42380	154	-0.073728	0.0814046	0.365096	0.651239	0.448371	0	0	0	0	0	0	0	47482	149	-0.00669695	0.0837799	0.936289	0.981236	0.669788	0	0	0	0	0	0	0	0	0
snap25	psychotic	yes	no	minimal	42380	154	-0.471175	0.188587	0.0124736	0.0663441	0.0947131	0	0	0	0	0	0	0	47482	149	0.00409563	0.187298	0.982554	0.995484	0.636778	0	0	0	0	0	0	0	0	0
snap29	psychotic	yes	no	minimal	42380	154	0.00693583	0.0793281	0.930328	0.967704	0.684454	0	0	0	0	0	0	0	47482	149	0.140994	0.0809999	0.0817424	0.347438	0.214223	0	0	0	0	0	0	0	0	0
snapin	psychotic	yes	no	minimal	42380	154	-0.235029	0.149147	0.115065	0.344865	0.26268	0	0	0	0	0	0	0	47482	149	-0.103346	0.150355	0.491867	0.771348	0.509781	0	0	0	0	0	0	0	0	0
snca	psychotic	yes	no	minimal	42380	154	-0.00180341	0.0733973	0.980398	0.991389	0.708426	0	0	0	0	0	0	0	47482	149	0.0929362	0.0741488	0.210069	0.550854	0.347118	0	0	0	0	0	0	0	0	0
sncg	psychotic	yes	no	minimal	42380	154	0.285206	0.107822	0.00816547	0.0476863	0.0525371	0	1	0	0	0	1	0	47482	149	0.172336	0.107722	0.109639	0.412535	0.272536	0	0	0	0	0	0	0	0	0
sned1	psychotic	yes	no	minimal	42380	154	-0.0913127	0.27328	0.738277	0.887656	0.563546	0	0	0	0	0	0	0	47482	149	0.129385	0.256211	0.613565	0.840596	0.559872	0	0	0	0	0	0	0	0	0
snrpb2	psychotic	yes	no	minimal	42380	154	0.197505	0.135822	0.145907	0.397063	0.285811	0	0	0	0	0	0	0	47482	149	0.211256	0.139553	0.130074	0.452059	0.322241	0	0	0	0	0	0	0	0	0
snu13	psychotic	yes	no	minimal	42380	154	0.159083	0.110161	0.148714	0.401708	0.278103	0	0	0	0	0	0	0	47482	149	-0.14522	0.154249	0.346466	0.679492	0.457041	0	0	0	0	0	0	0	0	0
snx15	psychotic	yes	no	minimal	42380	154	0.0865341	0.15315	0.572056	0.801252	0.516018	0	0	0	0	0	0	0	47482	149	0.140673	0.154328	0.362021	0.690013	0.463452	0	0	0	0	0	0	0	0	0
snx18	psychotic	yes	no	minimal	42380	154	-0.103127	0.197859	0.602218	0.822288	0.525989	0	0	0	0	0	0	0	47482	149	-0.228046	0.215288	0.289482	0.636032	0.459444	0	0	0	0	0	0	0	0	0
snx2	psychotic	yes	no	minimal	42380	154	0.121232	0.0942022	0.198116	0.47889	0.320712	0	0	0	0	0	0	0	47482	149	0.00724633	0.103972	0.944437	0.982672	0.654568	0	0	0	0	0	0	0	0	0
snx5	psychotic	yes	no	minimal	42380	154	0.185591	0.268583	0.489566	0.750411	0.495805	0	0	0	0	0	0	0	47482	149	-0.0374005	0.291772	0.898004	0.962618	0.61312	0	0	0	0	0	0	0	0	0
snx9	psychotic	yes	no	minimal	42380	154	0.022448	0.106513	0.83308	0.922873	0.623062	0	0	0	0	0	0	0	47482	149	0.106036	0.107133	0.322292	0.662998	0.424791	0	0	0	0	0	0	0	0	0
sod1	psychotic	yes	no	minimal	42380	154	0.148753	0.147887	0.314485	0.607438	0.404359	0	0	0	0	0	0	0	47482	149	0.195742	0.149121	0.189305	0.523617	0.373882	0	0	0	0	0	0	0	0	0
sod2	psychotic	yes	no	minimal	42380	154	0.0866314	0.192959	0.653459	0.851766	0.541749	0	0	0	0	0	0	0	47482	149	0.258148	0.189127	0.17227	0.503832	0.388995	0	0	0	0	0	0	0	0	0
sod3	psychotic	yes	no	minimal	42380	154	0.105184	0.119114	0.377208	0.66007	0.43441	0	0	0	0	0	0	0	47482	149	-0.148173	0.170821	0.385714	0.702173	0.47913	0	0	0	0	0	0	0	0	0
sorbs1	psychotic	yes	no	minimal	42380	154	0.184537	0.183566	0.314758	0.607438	0.413452	0	0	0	0	0	0	0	47482	149	0.231384	0.170689	0.175229	0.504783	0.379631	0	0	0	0	0	0	0	0	0
sorcs2	psychotic	yes	no	minimal	42380	154	0.73515	0.200013	0.000237374	0.00240671	0.00544894	0	1	0	1	0	1	0	47482	149	0.624995	0.20041	0.00181726	0.0299797	0.0590837	0	1	0	0	0	1	0	3	0
sord	psychotic	yes	no	minimal	42380	154	-0.0632229	0.102335	0.536703	0.780323	0.515829	0	0	0	0	0	0	0	47482	149	0.0642589	0.106677	0.546929	0.801769	0.524689	0	0	0	0	0	0	0	0	0
sort1	psychotic	yes	no	minimal	42380	154	-0.315445	0.198443	0.111924	0.340081	0.281889	0	0	0	0	0	0	0	47482	149	0.12634	0.199311	0.526155	0.791537	0.531096	0	0	0	0	0	0	0	0	0
sost	psychotic	yes	no	minimal	42380	154	-0.0368556	0.185808	0.842769	0.927536	0.596364	0	0	0	0	0	0	0	47482	149	-0.370753	0.190469	0.0515914	0.27035	0.271309	0	0	0	0	0	0	0	0	0
sowaha	psychotic	yes	no	minimal	42380	154	0.25964	0.138157	0.0602028	0.22224	0.188316	0	0	0	0	0	0	0	47482	149	-0.0519774	0.182431	0.775709	0.911287	0.591712	0	0	0	0	0	0	0	0	0
sox2	psychotic	yes	no	minimal	42380	154	0.218374	0.343306	0.524717	0.771487	0.51155	0	0	0	0	0	0	0	47482	149	-0.785002	0.381186	0.0394591	0.22681	0.349764	0	0	0	0	0	0	0	0	0
sox9	psychotic	yes	no	minimal	42380	154	0.20071	0.319529	0.529909	0.774829	0.511532	0	0	0	0	0	0	0	47482	149	0.0867251	0.322761	0.788163	0.919838	0.595132	0	0	0	0	0	0	0	0	0
spaca5_spaca5b	psychotic	yes	no	minimal	42380	154	0.234454	0.258374	0.364185	0.65041	0.450855	0	0	0	0	0	0	0	47482	149	-0.188674	0.310856	0.543886	0.801689	0.550788	0	0	0	0	0	0	0	0	0
spag1	psychotic	yes	no	minimal	42380	154	0.0461723	0.139754	0.741112	0.889822	0.575928	0	0	0	0	0	0	0	47482	149	-0.176065	0.162937	0.279887	0.632563	0.432007	0	0	0	0	0	0	0	0	0
sparc	psychotic	yes	no	minimal	42380	154	-0.096483	0.0999012	0.334152	0.626267	0.414939	0	0	0	0	0	0	0	47482	149	0.22077	0.109536	0.0438523	0.244835	0.185146	0	0	0	0	0	0	0	0	0
sparcl1	psychotic	yes	no	minimal	42380	154	-0.0377645	0.267179	0.887597	0.944872	0.598568	0	0	0	0	0	0	0	47482	149	-0.371546	0.27653	0.179078	0.509524	0.431508	0	0	0	0	0	0	0	0	0
spart	psychotic	yes	no	minimal	42380	154	0.0176068	0.10814	0.870663	0.935371	0.63388	0	0	0	0	0	0	0	47482	149	0.12407	0.108475	0.252722	0.599969	0.385657	0	0	0	0	0	0	0	0	0
spesp1	psychotic	yes	no	minimal	42380	154	-0.20017	0.282648	0.478824	0.743285	0.493775	0	0	0	0	0	0	0	47482	149	-0.130005	0.287216	0.650809	0.858339	0.569809	0	0	0	0	0	0	0	0	0
spink1	psychotic	yes	no	minimal	42380	154	0.917742	0.130746	2.23057e-12	3.25663e-10	1.7706e-10	1	1	1	1	1	1	1	47482	149	0.46498	0.161112	0.00390079	0.0515399	0.0781436	0	0	0	0	0	0	0	1	1
spink2	psychotic	yes	no	minimal	42380	154	0.413591	0.204323	0.0429491	0.173169	0.187861	0	0	0	0	0	0	0	47482	149	0.00535981	0.229076	0.981333	0.995484	0.631281	0	0	0	0	0	0	0	0	0
spink4	psychotic	yes	no	minimal	42380	154	0.499683	0.0969934	2.58109e-07	6.91447e-06	9.79924e-06	1	1	1	1	1	1	1	47482	149	0.247906	0.105907	0.0192433	0.148652	0.123709	0	0	0	0	0	0	0	1	1
spink5	psychotic	yes	no	minimal	42380	154	0.642086	0.207526	0.00197476	0.0153359	0.0294498	0	1	0	1	0	1	0	47482	149	0.238888	0.222218	0.282366	0.633834	0.459127	0	0	0	0	0	0	0	0	0
spink6	psychotic	yes	no	minimal	42380	154	0.660448	0.135432	1.07928e-06	2.54153e-05	3.9288e-05	1	1	1	1	1	1	1	47482	149	0.459449	0.138571	0.000914404	0.0189366	0.028123	0	1	0	1	0	1	0	2	1
spink8	psychotic	yes	no	minimal	42380	154	0.0118501	0.224256	0.957858	0.979666	0.619585	0	0	0	0	0	0	0	47482	149	-0.254243	0.257803	0.324041	0.663513	0.485229	0	0	0	0	0	0	0	0	0
spint1	psychotic	yes	no	minimal	42380	154	0.998798	0.181226	3.56103e-08	1.35138e-06	2.01323e-06	1	1	1	1	1	1	1	47482	149	0.868376	0.22297	9.83663e-05	0.0048683	0.0101406	0	1	0	1	0	1	0	2	1
spint2	psychotic	yes	no	minimal	42380	154	0.0842648	0.18052	0.640651	0.842932	0.538097	0	0	0	0	0	0	0	47482	149	0.473844	0.183403	0.00977687	0.0961295	0.137676	0	0	0	0	0	0	0	0	0
spint3	psychotic	yes	no	minimal	42380	154	0.0143673	0.0552922	0.794984	0.911766	0.692032	0	0	0	0	0	0	0	47482	149	0.0297727	0.0592464	0.6153	0.841534	0.601321	0	0	0	0	0	0	0	0	0
spock1	psychotic	yes	no	minimal	42380	154	-0.751787	0.289371	0.00937681	0.0533729	0.0988983	0	0	0	0	0	0	0	47482	149	-0.708112	0.295083	0.0164084	0.133834	0.237741	0	0	0	0	0	0	0	0	0
spon1	psychotic	yes	no	minimal	42380	154	1.01842	0.168211	1.40949e-09	9.93764e-08	9.50075e-08	1	1	1	1	1	1	1	47482	149	0.707538	0.184994	0.000130955	0.0054941	0.00850997	0	1	0	1	0	1	0	2	1
spon2	psychotic	yes	no	minimal	42380	154	1.13731	0.195001	5.46606e-09	2.90198e-07	4.07214e-07	1	1	1	1	1	1	1	47482	149	0.868143	0.206797	2.69239e-05	0.00187185	0.00331722	0	1	0	1	0	1	0	2	1
spp1	psychotic	yes	no	minimal	42380	154	0.290828	0.160949	0.0707686	0.249336	0.215819	0	0	0	0	0	0	0	47482	149	0.187356	0.162956	0.250253	0.59638	0.417587	0	0	0	0	0	0	0	0	0
spred2	psychotic	yes	no	minimal	42380	154	0.340748	0.163575	0.0372398	0.155128	0.159486	0	0	0	0	0	0	0	47482	149	-0.0604638	0.205018	0.768055	0.908848	0.589936	0	0	0	0	0	0	0	0	0
spring1	psychotic	yes	no	minimal	42380	154	0.198047	0.11416	0.0827745	0.2756	0.207237	0	0	0	0	0	0	0	47482	149	-0.126996	0.163759	0.438042	0.73899	0.495256	0	0	0	0	0	0	0	0	0
sprr1b	psychotic	yes	no	minimal	42380	154	0.179513	0.0763115	0.0186542	0.089885	0.0733339	0	0	0	0	0	0	0	47482	149	0.0914159	0.0906086	0.313018	0.656618	0.416455	0	0	0	0	0	0	0	0	0
sprr3	psychotic	yes	no	minimal	42380	154	0.405485	0.115605	0.000452318	0.00427325	0.00717535	0	1	0	1	0	1	0	47482	149	0.0288086	0.125705	0.818731	0.931682	0.60896	0	0	0	0	0	0	0	0	0
spry2	psychotic	yes	no	minimal	42380	154	-0.0659972	0.0806144	0.412971	0.690255	0.477024	0	0	0	0	0	0	0	47482	149	-0.0148358	0.0812949	0.855195	0.944467	0.647889	0	0	0	0	0	0	0	0	0
sptbn2	psychotic	yes	no	minimal	42380	154	0.36434	0.234869	0.120843	0.354634	0.303984	0	0	0	0	0	0	0	47482	149	-0.0443527	0.272857	0.870873	0.953376	0.609081	0	0	0	0	0	0	0	0	0
sptlc1	psychotic	yes	no	minimal	42380	154	0.0950418	0.215144	0.658663	0.854798	0.543088	0	0	0	0	0	0	0	47482	149	0.316294	0.180613	0.0799077	0.342629	0.304978	0	0	0	0	0	0	0	0	0
src	psychotic	yes	no	minimal	42380	154	-0.0345868	0.0595669	0.561484	0.797294	0.595501	0	0	0	0	0	0	0	47482	149	0.0649169	0.0615018	0.291184	0.636575	0.42388	0	0	0	0	0	0	0	0	0
srp14	psychotic	yes	no	minimal	42380	154	0.129969	0.113283	0.25126	0.541461	0.360241	0	0	0	0	0	0	0	47482	149	0.246007	0.11096	0.0266176	0.178674	0.149617	0	0	0	0	0	0	0	0	0
srpk2	psychotic	yes	no	minimal	42380	154	-0.00500664	0.0866193	0.953908	0.977733	0.68158	0	0	0	0	0	0	0	47482	149	0.0486369	0.0868317	0.575392	0.817572	0.543768	0	0	0	0	0	0	0	0	0
srpx	psychotic	yes	no	minimal	42380	154	0.143081	0.239204	0.549738	0.788899	0.511895	0	0	0	0	0	0	0	47482	149	0.1893	0.246674	0.442839	0.739145	0.517942	0	0	0	0	0	0	0	0	0
ssb	psychotic	yes	no	minimal	42380	154	0.0880953	0.115409	0.445264	0.717525	0.468565	0	0	0	0	0	0	0	47482	149	-0.00356962	0.130154	0.97812	0.994965	0.650216	0	0	0	0	0	0	0	0	0
ssbp1	psychotic	yes	no	minimal	42380	154	-0.154875	0.263815	0.557165	0.7942	0.515721	0	0	0	0	0	0	0	47482	149	0.0204897	0.24888	0.934386	0.981088	0.621187	0	0	0	0	0	0	0	0	0
ssc4d	psychotic	yes	no	minimal	42380	154	0.0846032	0.0556779	0.128634	0.367525	0.28846	0	0	0	0	0	0	0	47482	149	-0.0492782	0.0608092	0.417725	0.727967	0.505131	0	0	0	0	0	0	0	0	0
ssc5d	psychotic	yes	no	minimal	42380	154	0.494547	0.163834	0.00253953	0.0189169	0.0314325	0	1	0	1	0	1	0	47482	149	0.376954	0.167493	0.0244133	0.170542	0.193205	0	0	0	0	0	0	0	0	0
ssh3	psychotic	yes	no	minimal	42380	154	-0.138419	0.303929	0.648798	0.84982	0.541808	0	0	0	0	0	0	0	47482	149	0.0369796	0.296917	0.900883	0.964289	0.613438	0	0	0	0	0	0	0	0	0
ssna1	psychotic	yes	no	minimal	42380	154	-0.12667	0.168608	0.45249	0.723588	0.471235	0	0	0	0	0	0	0	47482	149	0.164866	0.158018	0.296794	0.643234	0.437247	0	0	0	0	0	0	0	0	0
st13	psychotic	yes	no	minimal	42380	154	0.0312667	0.151255	0.836232	0.924646	0.601996	0	0	0	0	0	0	0	47482	149	0.153368	0.15101	0.309813	0.654039	0.439563	0	0	0	0	0	0	0	0	0
st3gal1	psychotic	yes	no	minimal	42380	154	-0.0949298	0.176188	0.590027	0.81383	0.521745	0	0	0	0	0	0	0	47482	149	-0.104067	0.181391	0.566159	0.813919	0.538844	0	0	0	0	0	0	0	0	0
st6gal1	psychotic	yes	no	minimal	42380	154	0.456336	0.235855	0.0530122	0.201295	0.218052	0	0	0	0	0	0	0	47482	149	0.684368	0.214758	0.00143909	0.0264285	0.0554806	0	1	0	0	0	1	0	3	0
st8sia1	psychotic	yes	no	minimal	42380	154	0.130533	0.154226	0.397342	0.67926	0.446022	0	0	0	0	0	0	0	47482	149	-0.526465	0.26319	0.0454654	0.251267	0.302319	0	0	0	0	0	0	0	0	0
stab2	psychotic	yes	no	minimal	42380	154	0.886711	0.280872	0.00159407	0.0126831	0.0303237	0	1	0	1	0	1	0	47482	149	0.289931	0.291773	0.320376	0.662117	0.492298	0	0	0	0	0	0	0	0	0
stam	psychotic	yes	no	minimal	42380	154	-0.367915	0.252699	0.145409	0.396084	0.331022	0	0	0	0	0	0	0	47482	149	0.187813	0.210384	0.37201	0.695435	0.487743	0	0	0	0	0	0	0	0	0
stambp	psychotic	yes	no	minimal	42380	154	-0.0182175	0.112823	0.871723	0.935821	0.630748	0	0	0	0	0	0	0	47482	149	0.116409	0.113566	0.305344	0.65059	0.418299	0	0	0	0	0	0	0	0	0
stat2	psychotic	yes	no	minimal	42380	154	-0.00694885	0.109819	0.949547	0.975952	0.657027	0	0	0	0	0	0	0	47482	149	0.165937	0.108827	0.127313	0.446704	0.291302	0	0	0	0	0	0	0	0	0
stat5b	psychotic	yes	no	minimal	42380	154	-0.102647	0.0525445	0.0507582	0.196831	0.158834	0	0	0	0	0	0	0	47482	149	0.0484402	0.0536396	0.36649	0.692079	0.494115	0	0	0	0	0	0	0	0	0
stau1	psychotic	yes	no	minimal	42380	154	-0.00598329	0.129133	0.963044	0.981874	0.648429	0	0	0	0	0	0	0	47482	149	-0.0153594	0.133308	0.908273	0.969376	0.63101	0	0	0	0	0	0	0	0	0
stc1	psychotic	yes	no	minimal	42380	154	0.482117	0.144071	0.000818759	0.00715801	0.0127479	0	1	0	1	0	1	0	47482	149	0.206501	0.157813	0.190698	0.524825	0.380883	0	0	0	0	0	0	0	0	0
stc2	psychotic	yes	no	minimal	42380	154	0.426224	0.28435	0.133888	0.376642	0.330193	0	0	0	0	0	0	0	47482	149	0.22539	0.291904	0.440033	0.73899	0.525233	0	0	0	0	0	0	0	0	0
steap4	psychotic	yes	no	minimal	42380	154	-0.137216	0.13321	0.302975	0.595461	0.395039	0	0	0	0	0	0	0	47482	149	0.0440096	0.113699	0.698703	0.880921	0.576146	0	0	0	0	0	0	0	0	0
stip1	psychotic	yes	no	minimal	42380	154	0.0342237	0.109647	0.754945	0.893514	0.59456	0	0	0	0	0	0	0	47482	149	0.164159	0.108533	0.130401	0.452059	0.293954	0	0	0	0	0	0	0	0	0
stk11	psychotic	yes	no	minimal	42380	154	-0.0174514	0.101547	0.863552	0.934885	0.637163	0	0	0	0	0	0	0	47482	149	0.173148	0.100964	0.0863542	0.359707	0.239041	0	0	0	0	0	0	0	0	0
stk24	psychotic	yes	no	minimal	42380	154	-0.0338713	0.118843	0.775637	0.902489	0.595873	0	0	0	0	0	0	0	47482	149	0.160235	0.118786	0.177359	0.507732	0.342015	0	0	0	0	0	0	0	0	0
stk4	psychotic	yes	no	minimal	42380	154	-0.0810407	0.0843654	0.336757	0.627603	0.427461	0	0	0	0	0	0	0	47482	149	0.0422155	0.0857719	0.62259	0.844726	0.563061	0	0	0	0	0	0	0	0	0
stoml2	psychotic	yes	no	minimal	42380	154	0.0589311	0.0881071	0.503586	0.7587	0.513533	0	0	0	0	0	0	0	47482	149	-0.0557921	0.100273	0.577936	0.817572	0.537949	0	0	0	0	0	0	0	0	0
stx16	psychotic	yes	no	minimal	42380	154	0.0700888	0.123366	0.569942	0.800663	0.519851	0	0	0	0	0	0	0	47482	149	0.0833205	0.123633	0.500352	0.777764	0.507309	0	0	0	0	0	0	0	0	0
stx1b	psychotic	yes	no	minimal	42380	154	0.211963	0.161982	0.190684	0.470461	0.33309	0	0	0	0	0	0	0	47482	149	-0.135925	0.230471	0.555345	0.805776	0.543714	0	0	0	0	0	0	0	0	0
stx3	psychotic	yes	no	minimal	42380	154	0.240436	0.186823	0.198103	0.47889	0.347831	0	0	0	0	0	0	0	47482	149	-0.211622	0.252895	0.402707	0.717016	0.50814	0	0	0	0	0	0	0	0	0
stx4	psychotic	yes	no	minimal	42380	154	0.267429	0.089519	0.00281359	0.0203766	0.0222673	0	1	0	1	0	1	0	47482	149	0.224538	0.100912	0.0260752	0.176658	0.137096	0	0	0	0	0	0	0	0	0
stx5	psychotic	yes	no	minimal	42380	154	0.0360649	0.209507	0.863326	0.934885	0.59841	0	0	0	0	0	0	0	47482	149	-0.155524	0.239068	0.515342	0.786207	0.535252	0	0	0	0	0	0	0	0	0
stx6	psychotic	yes	no	minimal	42380	154	0.122181	0.100331	0.223306	0.510614	0.340126	0	0	0	0	0	0	0	47482	149	-0.0761034	0.117318	0.516535	0.786797	0.512764	0	0	0	0	0	0	0	0	0
stx7	psychotic	yes	no	minimal	42380	154	0.324198	0.166775	0.0519046	0.199686	0.189202	0	0	0	0	0	0	0	47482	149	0.115723	0.171766	0.500486	0.777764	0.517777	0	0	0	0	0	0	0	0	0
stx8	psychotic	yes	no	minimal	42380	154	0.235026	0.136244	0.0845195	0.277456	0.221241	0	0	0	0	0	0	0	47482	149	0.158565	0.145269	0.275043	0.625	0.419836	0	0	0	0	0	0	0	0	0
stxbp1	psychotic	yes	no	minimal	42380	154	-0.0997936	0.108217	0.356445	0.64567	0.425068	0	0	0	0	0	0	0	47482	149	0.0528717	0.110993	0.633823	0.850877	0.555295	0	0	0	0	0	0	0	0	0
stxbp3	psychotic	yes	no	minimal	42380	154	0.056633	0.165383	0.732023	0.885829	0.567674	0	0	0	0	0	0	0	47482	149	0.35041	0.144375	0.0152207	0.126622	0.143771	0	0	0	0	0	0	0	0	0
sugp1	psychotic	yes	no	minimal	42380	154	-0.0450005	0.206055	0.827125	0.920847	0.589489	0	0	0	0	0	0	0	47482	149	0.005761	0.210534	0.97817	0.994965	0.632685	0	0	0	0	0	0	0	0	0
sugt1	psychotic	yes	no	minimal	42380	154	-0.228665	0.0904327	0.0114529	0.0623929	0.0577357	0	0	0	0	0	0	0	47482	149	0.037995	0.0921864	0.680226	0.870785	0.579399	0	0	0	0	0	0	0	0	0
sult1a1	psychotic	yes	no	minimal	42380	154	-0.0858716	0.0546865	0.116356	0.346376	0.273443	0	0	0	0	0	0	0	47482	149	0.0447314	0.0574321	0.436064	0.73899	0.523434	0	0	0	0	0	0	0	0	0
sult2a1	psychotic	yes	no	minimal	42380	154	0.301229	0.104863	0.00407112	0.0275178	0.0326894	0	1	0	1	0	1	0	47482	149	0.202291	0.115236	0.0791815	0.342533	0.245297	0	0	0	0	0	0	0	0	0
sumf1	psychotic	yes	no	minimal	42380	154	0.167631	0.0997448	0.0928404	0.294988	0.213734	0	0	0	0	0	0	0	47482	149	-0.0986757	0.14935	0.508804	0.783174	0.515206	0	0	0	0	0	0	0	0	0
sumf2	psychotic	yes	no	minimal	42380	154	-0.0554214	0.135396	0.682299	0.864719	0.557597	0	0	0	0	0	0	0	47482	149	0.248633	0.142838	0.0817431	0.347438	0.276447	0	0	0	0	0	0	0	0	0
suox	psychotic	yes	no	minimal	42380	154	0.158637	0.120372	0.18754	0.466056	0.314861	0	0	0	0	0	0	0	47482	149	0.0844686	0.127664	0.508198	0.78308	0.510776	0	0	0	0	0	0	0	0	0
susd1	psychotic	yes	no	minimal	42380	154	-0.0783457	0.152435	0.607279	0.826589	0.52858	0	0	0	0	0	0	0	47482	149	0.174379	0.15573	0.262819	0.611654	0.419765	0	0	0	0	0	0	0	0	0
susd2	psychotic	yes	no	minimal	42380	154	0.814517	0.17786	4.66002e-06	8.91592e-05	0.000166231	0	1	1	1	1	1	1	47482	149	0.440557	0.226429	0.0516933	0.27035	0.293447	0	0	0	0	0	0	0	1	0
susd4	psychotic	yes	no	minimal	42380	154	0.529562	0.150084	0.000418032	0.00400214	0.00764127	0	1	0	1	0	1	0	47482	149	0.212088	0.189155	0.262185	0.611654	0.436938	0	0	0	0	0	0	0	0	0
susd5	psychotic	yes	no	minimal	42380	154	0.34938	0.251048	0.164017	0.426914	0.344878	0	0	0	0	0	0	0	47482	149	-0.0283401	0.253388	0.910946	0.969376	0.616772	0	0	0	0	0	0	0	0	0
sv2a	psychotic	yes	no	minimal	42380	154	0.159669	0.125934	0.204841	0.490676	0.32987	0	0	0	0	0	0	0	47482	149	0.16099	0.126736	0.203984	0.541978	0.366803	0	0	0	0	0	0	0	0	0
swap70	psychotic	yes	no	minimal	42380	154	-0.0253438	0.235213	0.914195	0.958166	0.607773	0	0	0	0	0	0	0	47482	149	-0.0983488	0.246616	0.690046	0.877502	0.575042	0	0	0	0	0	0	0	0	0
syap1	psychotic	yes	no	minimal	42380	154	-0.0808779	0.152383	0.595589	0.81764	0.524476	0	0	0	0	0	0	0	47482	149	0.115975	0.148452	0.434667	0.738781	0.489148	0	0	0	0	0	0	0	0	0
syngap1	psychotic	yes	no	minimal	42380	154	-0.085506	0.161737	0.597032	0.818261	0.524402	0	0	0	0	0	0	0	47482	149	0.0339221	0.14887	0.819752	0.932117	0.604697	0	0	0	0	0	0	0	0	0
syt1	psychotic	yes	no	minimal	42380	154	0.283181	0.171585	0.0988632	0.310395	0.25622	0	0	0	0	0	0	0	47482	149	-0.36065	0.2636	0.171258	0.503267	0.42258	0	0	0	0	0	0	0	0	0
sytl4	psychotic	yes	no	minimal	42380	154	0.0284512	0.114314	0.803448	0.914482	0.607764	0	0	0	0	0	0	0	47482	149	0.152835	0.111244	0.169483	0.502654	0.329876	0	0	0	0	0	0	0	0	0
tab2	psychotic	yes	no	minimal	42380	154	-0.0262779	0.0788659	0.738985	0.887999	0.622647	0	0	0	0	0	0	0	47482	149	0.00934012	0.0801309	0.907208	0.968927	0.665341	0	0	0	0	0	0	0	0	0
tacc3	psychotic	yes	no	minimal	42380	154	-0.0934884	0.0612613	0.126995	0.365663	0.273875	0	0	0	0	0	0	0	47482	149	0.0812213	0.0635301	0.201084	0.538189	0.347133	0	0	0	0	0	0	0	0	0
tacstd2	psychotic	yes	no	minimal	42380	154	-0.746367	0.261054	0.00424909	0.0285227	0.05696	0	1	0	0	0	1	0	47482	149	-0.255683	0.26857	0.341089	0.675443	0.4934	0	0	0	0	0	0	0	0	0
tada3	psychotic	yes	no	minimal	42380	154	-0.243468	0.219915	0.26825	0.557822	0.399649	0	0	0	0	0	0	0	47482	149	-0.0394427	0.220335	0.857928	0.946741	0.608297	0	0	0	0	0	0	0	0	0
tafa5	psychotic	yes	no	minimal	42380	154	0.938439	0.170278	3.56357e-08	1.35138e-06	1.89746e-06	1	1	1	1	1	1	1	47482	149	0.508884	0.194521	0.00889446	0.089558	0.136982	0	0	0	0	0	0	0	1	1
tagln3	psychotic	yes	no	minimal	42380	154	0.066578	0.138076	0.629675	0.835975	0.53857	0	0	0	0	0	0	0	47482	149	0.000526161	0.14598	0.997124	0.998492	0.649376	0	0	0	0	0	0	0	0	0
taldo1	psychotic	yes	no	minimal	42380	154	0.151711	0.172331	0.378672	0.660922	0.440722	0	0	0	0	0	0	0	47482	149	0.194725	0.175923	0.268347	0.618447	0.433341	0	0	0	0	0	0	0	0	0
tank	psychotic	yes	no	minimal	42380	154	0.00697354	0.103664	0.946366	0.97437	0.661176	0	0	0	0	0	0	0	47482	149	0.0303632	0.10608	0.774702	0.911287	0.602945	0	0	0	0	0	0	0	0	0
tap1	psychotic	yes	no	minimal	42380	154	0.183367	0.1165	0.115495	0.345538	0.247103	0	0	0	0	0	0	0	47482	149	0.125101	0.127788	0.327593	0.663513	0.436169	0	0	0	0	0	0	0	0	0
tarbp2	psychotic	yes	no	minimal	42380	154	0.00195096	0.0912815	0.982948	0.991901	0.684709	0	0	0	0	0	0	0	47482	149	0.0427739	0.0926197	0.644209	0.85537	0.566185	0	0	0	0	0	0	0	0	0
tarm1	psychotic	yes	no	minimal	42380	154	-0.259831	0.141117	0.0655851	0.236139	0.19807	0	0	0	0	0	0	0	47482	149	-0.0601536	0.12061	0.617959	0.843923	0.548619	0	0	0	0	0	0	0	0	0
tars1	psychotic	yes	no	minimal	42380	154	0.0563185	0.226429	0.803574	0.914482	0.581595	0	0	0	0	0	0	0	47482	149	0.156472	0.221062	0.479057	0.764315	0.522588	0	0	0	0	0	0	0	0	0
tax1bp1	psychotic	yes	no	minimal	42380	154	0.186351	0.122603	0.128521	0.367525	0.263344	0	0	0	0	0	0	0	47482	149	0.10813	0.128747	0.400985	0.715695	0.469351	0	0	0	0	0	0	0	0	0
tbc1d17	psychotic	yes	no	minimal	42380	154	0.313344	0.141338	0.0266247	0.120347	0.124687	0	0	0	0	0	0	0	47482	149	0.386872	0.133162	0.00366922	0.0491473	0.0661618	0	1	0	0	0	1	0	3	0
tbc1d23	psychotic	yes	no	minimal	42380	154	0.0283946	0.0793476	0.720455	0.88059	0.615205	0	0	0	0	0	0	0	47482	149	0.111158	0.0802157	0.165827	0.499409	0.307838	0	0	0	0	0	0	0	0	0
tbc1d5	psychotic	yes	no	minimal	42380	154	0.130526	0.0845925	0.122831	0.358401	0.248056	0	0	0	0	0	0	0	47482	149	0.0501791	0.0904702	0.579136	0.817572	0.542846	0	0	0	0	0	0	0	0	0
tbca	psychotic	yes	no	minimal	42380	154	-0.125491	0.101701	0.217232	0.504627	0.335327	0	0	0	0	0	0	0	47482	149	0.084087	0.0996748	0.398885	0.713391	0.462081	0	0	0	0	0	0	0	0	0
tbcb	psychotic	yes	no	minimal	42380	154	-0.0751726	0.0712914	0.291681	0.582963	0.415184	0	0	0	0	0	0	0	47482	149	0.0621439	0.0742495	0.402615	0.717016	0.474939	0	0	0	0	0	0	0	0	0
tbcc	psychotic	yes	no	minimal	42380	154	-0.0638361	0.0895627	0.475998	0.741948	0.498751	0	0	0	0	0	0	0	47482	149	0.0926392	0.0907712	0.307453	0.652578	0.413166	0	0	0	0	0	0	0	0	0
tbl1x	psychotic	yes	no	minimal	42380	154	-0.14726	0.0853564	0.0844844	0.277456	0.199035	0	0	0	0	0	0	0	47482	149	0.0229854	0.0871826	0.792052	0.922015	0.621417	0	0	0	0	0	0	0	0	0
tbr1	psychotic	yes	no	minimal	42380	154	0.052698	0.174998	0.763311	0.895343	0.575653	0	0	0	0	0	0	0	47482	149	-0.349631	0.234444	0.135878	0.459273	0.387886	0	0	0	0	0	0	0	0	0
tcl1a	psychotic	yes	no	minimal	42380	154	0.261691	0.0689534	0.00014753	0.00158963	0.00190649	0	1	0	1	0	1	0	47482	149	0.0313774	0.0740252	0.671657	0.870524	0.594802	0	0	0	0	0	0	0	0	0
tcl1b	psychotic	yes	no	minimal	42380	154	-0.0741146	0.104047	0.476265	0.741948	0.487595	0	0	0	0	0	0	0	47482	149	-0.00802424	0.0951319	0.932779	0.979754	0.657787	0	0	0	0	0	0	0	0	0
tcn1	psychotic	yes	no	minimal	42380	154	0.323378	0.201994	0.109392	0.335884	0.280716	0	0	0	0	0	0	0	47482	149	0.328733	0.188669	0.081442	0.347438	0.312322	0	0	0	0	0	0	0	0	0
tcn2	psychotic	yes	no	minimal	42380	154	0.765346	0.19078	6.02895e-05	0.000739686	0.00165905	0	1	1	1	0	1	1	47482	149	0.315691	0.232275	0.174105	0.504353	0.411593	0	0	0	0	0	0	0	1	0
tcof1	psychotic	yes	no	minimal	42380	154	0.478696	0.194788	0.0139899	0.07243	0.10278	0	0	0	0	0	0	0	47482	149	0.386325	0.216882	0.0748684	0.3353	0.32174	0	0	0	0	0	0	0	0	0
tcp11	psychotic	yes	no	minimal	42380	154	-0.096723	0.167048	0.562581	0.797629	0.512318	0	0	0	0	0	0	0	47482	149	-0.00900482	0.151745	0.95268	0.984239	0.63708	0	0	0	0	0	0	0	0	0
tctn3	psychotic	yes	no	minimal	42380	154	0.317307	0.270274	0.240388	0.530893	0.397236	0	0	0	0	0	0	0	47482	149	-0.361621	0.282492	0.200506	0.537629	0.444198	0	0	0	0	0	0	0	0	0
tdgf1	psychotic	yes	no	minimal	42380	154	-0.0328622	0.0524349	0.53084	0.775802	0.604506	0	0	0	0	0	0	0	47482	149	-0.0378245	0.0531175	0.476409	0.763509	0.556821	0	0	0	0	0	0	0	0	0
tdo2	psychotic	yes	no	minimal	42380	154	0.0879869	0.204379	0.666825	0.859027	0.545527	0	0	0	0	0	0	0	47482	149	0.131197	0.199174	0.510083	0.78362	0.526646	0	0	0	0	0	0	0	0	0
tdp1	psychotic	yes	no	minimal	42380	154	0.200641	0.0929763	0.0309293	0.13622	0.110111	0	0	0	0	0	0	0	47482	149	0.0117701	0.11806	0.920585	0.975366	0.640059	0	0	0	0	0	0	0	0	0
tdrkh	psychotic	yes	no	minimal	42380	154	0.167604	0.0794713	0.0349459	0.148837	0.113228	0	0	0	0	0	0	0	47482	149	0.138175	0.0834665	0.0978331	0.388142	0.237098	0	0	0	0	0	0	0	0	0
tef	psychotic	yes	no	minimal	42380	154	0.150614	0.185118	0.415866	0.692714	0.458794	0	0	0	0	0	0	0	47482	149	-0.16216	0.2113	0.44282	0.739145	0.510157	0	0	0	0	0	0	0	0	0
tek	psychotic	yes	no	minimal	42380	154	0.503276	0.329412	0.126561	0.365177	0.334753	0	0	0	0	0	0	0	47482	149	0.391873	0.337308	0.245332	0.592737	0.477727	0	0	0	0	0	0	0	0	0
terf1	psychotic	yes	no	minimal	42380	154	0.321207	0.274706	0.242292	0.531786	0.39921	0	0	0	0	0	0	0	47482	149	0.0760455	0.29674	0.797743	0.925367	0.596453	0	0	0	0	0	0	0	0	0
tet2	psychotic	yes	no	minimal	42380	154	0.0299469	0.0815267	0.713375	0.877537	0.609217	0	0	0	0	0	0	0	47482	149	-0.0261467	0.0896685	0.770598	0.909942	0.612153	0	0	0	0	0	0	0	0	0
tex101	psychotic	yes	no	minimal	42380	154	0.0273344	0.161551	0.86564	0.934885	0.607704	0	0	0	0	0	0	0	47482	149	-0.154042	0.177461	0.385376	0.701995	0.481426	0	0	0	0	0	0	0	0	0
tex33	psychotic	yes	no	minimal	42380	154	-0.0393132	0.224799	0.861173	0.934885	0.596127	0	0	0	0	0	0	0	47482	149	-0.0461866	0.229573	0.840554	0.938233	0.604591	0	0	0	0	0	0	0	0	0
tf	psychotic	yes	no	minimal	42380	154	-0.213475	0.389284	0.583431	0.80835	0.528514	0	0	0	0	0	0	0	47482	149	0.0708499	0.394415	0.857441	0.946589	0.60567	0	0	0	0	0	0	0	0	0
tfap2a	psychotic	yes	no	minimal	42380	154	0.0480507	0.139023	0.729619	0.884754	0.572402	0	0	0	0	0	0	0	47482	149	-0.00213071	0.147752	0.988494	0.997169	0.646758	0	0	0	0	0	0	0	0	0
tff1	psychotic	yes	no	minimal	42380	154	0.40465	0.0733128	3.39962e-08	1.32359e-06	1.43282e-06	1	1	1	1	1	1	1	47482	149	0.220417	0.0826731	0.00767316	0.081972	0.0591189	0	0	0	0	0	0	0	1	1
tff2	psychotic	yes	no	minimal	42380	154	0.63156	0.0949753	2.93627e-11	3.06211e-09	1.84085e-09	1	1	1	1	1	1	1	47482	149	0.396639	0.111365	0.000368567	0.0100581	0.0130379	0	1	0	1	0	1	0	2	1
tff3	psychotic	yes	no	minimal	42380	154	0.574811	0.0870416	4.00596e-11	4.03359e-09	2.44769e-09	1	1	1	1	1	1	1	47482	149	0.43515	0.109458	7.02327e-05	0.00402117	0.00350571	0	1	0	1	0	1	0	2	1
tfpi	psychotic	yes	no	minimal	42380	154	0.172692	0.221557	0.435716	0.709983	0.472095	0	0	0	0	0	0	0	47482	149	0.128313	0.228093	0.573742	0.816834	0.547792	0	0	0	0	0	0	0	0	0
tfpi2	psychotic	yes	no	minimal	42380	154	0.341081	0.122323	0.00529763	0.0337753	0.0435219	0	1	0	1	0	1	0	47482	149	0.00753467	0.194349	0.969075	0.990936	0.632925	0	0	0	0	0	0	0	0	0
tfrc	psychotic	yes	no	minimal	42380	154	0.049938	0.182206	0.784028	0.906319	0.580635	0	0	0	0	0	0	0	47482	149	-0.0668633	0.189906	0.724773	0.888098	0.579878	0	0	0	0	0	0	0	0	0
tg	psychotic	yes	no	minimal	42380	154	0.201154	0.0689816	0.00354495	0.0247638	0.021079	0	1	0	1	0	1	0	47482	149	0.0566029	0.0737175	0.442585	0.739145	0.496419	0	0	0	0	0	0	0	0	0
tgfa	psychotic	yes	no	minimal	42380	154	0.616326	0.136457	6.2834e-06	0.000114672	0.000195937	0	1	1	1	1	1	1	47482	149	0.523004	0.142695	0.00024716	0.00759692	0.010663	0	1	0	1	0	1	0	2	0
tgfb1	psychotic	yes	no	minimal	42380	154	-0.003943	0.185808	0.983069	0.991901	0.633246	0	0	0	0	0	0	0	47482	149	0.5181	0.171074	0.00245761	0.0376896	0.06195	0	1	0	0	0	1	0	3	0
tgfb2	psychotic	yes	no	minimal	42380	154	0.24613	0.143117	0.0854727	0.279172	0.226107	0	0	0	0	0	0	0	47482	149	-0.117003	0.167071	0.483726	0.766819	0.511358	0	0	0	0	0	0	0	0	0
tgfbi	psychotic	yes	no	minimal	42380	154	0.735028	0.264679	0.00548533	0.0344765	0.0677979	0	1	0	0	0	1	0	47482	149	-0.00545786	0.277498	0.984308	0.996249	0.6279	0	0	0	0	0	0	0	0	0
tgfbr1	psychotic	yes	no	minimal	42380	154	0.216919	0.357231	0.543703	0.784792	0.517312	0	0	0	0	0	0	0	47482	149	0.10246	0.393785	0.794714	0.92374	0.596977	0	0	0	0	0	0	0	0	0
tgfbr2	psychotic	yes	no	minimal	42380	154	1.08483	0.154224	2.00475e-12	3.08099e-10	1.8961e-10	1	1	1	1	1	1	1	47482	149	0.645111	0.18796	0.000598789	0.0135884	0.0264902	0	1	0	1	0	1	0	2	1
tgfbr3	psychotic	yes	no	minimal	42380	154	0.409496	0.240912	0.0891727	0.286244	0.272356	0	0	0	0	0	0	0	47482	149	0.189257	0.238319	0.427118	0.73407	0.511875	0	0	0	0	0	0	0	0	0
tgm2	psychotic	yes	no	minimal	42380	154	0.166084	0.0963865	0.0848696	0.278136	0.202133	0	0	0	0	0	0	0	47482	149	0.0747623	0.0977553	0.444396	0.739248	0.48341	0	0	0	0	0	0	0	0	0
tgoln2	psychotic	yes	no	minimal	42380	154	0.93663	0.310515	0.00255814	0.0190071	0.0457544	0	1	0	1	0	1	0	47482	149	0.530761	0.323469	0.10083	0.39492	0.39779	0	0	0	0	0	0	0	0	0
thap12	psychotic	yes	no	minimal	42380	154	-0.171055	0.117249	0.144591	0.395695	0.276666	0	0	0	0	0	0	0	47482	149	-0.0406337	0.104491	0.697371	0.880656	0.57874	0	0	0	0	0	0	0	0	0
thbd	psychotic	yes	no	minimal	42380	154	0.794137	0.234247	0.000698502	0.00631463	0.0142995	0	1	0	1	0	1	0	47482	149	0.520302	0.248738	0.0364596	0.217714	0.275521	0	0	0	0	0	0	0	0	0
thbs2	psychotic	yes	no	minimal	42380	154	0.329094	0.183624	0.0730984	0.253999	0.229701	0	0	0	0	0	0	0	47482	149	0.343777	0.189465	0.0696068	0.322622	0.298007	0	0	0	0	0	0	0	0	0
thbs4	psychotic	yes	no	minimal	42380	154	0.230927	0.155303	0.137028	0.38216	0.286877	0	0	0	0	0	0	0	47482	149	0.287363	0.157593	0.0682342	0.31879	0.272272	0	0	0	0	0	0	0	0	0
thop1	psychotic	yes	no	minimal	42380	154	0.30362	0.21989	0.167346	0.432817	0.337711	0	0	0	0	0	0	0	47482	149	0.199957	0.229978	0.384595	0.701995	0.497319	0	0	0	0	0	0	0	0	0
thpo	psychotic	yes	no	minimal	42380	154	-0.0499656	0.192889	0.795606	0.911766	0.582547	0	0	0	0	0	0	0	47482	149	0.583011	0.187427	0.001867	0.0304561	0.0562758	0	1	0	0	0	1	0	3	0
thrap3	psychotic	yes	no	minimal	42380	154	-0.0442219	0.0822879	0.590988	0.814002	0.56005	0	0	0	0	0	0	0	47482	149	0.038205	0.0727619	0.599536	0.832873	0.5686	0	0	0	0	0	0	0	0	0
thsd1	psychotic	yes	no	minimal	42380	154	0.0738519	0.254557	0.771725	0.899576	0.57217	0	0	0	0	0	0	0	47482	149	-0.407809	0.276861	0.140759	0.467605	0.409182	0	0	0	0	0	0	0	0	0
thtpa	psychotic	yes	no	minimal	42380	154	-0.115017	0.0967357	0.234447	0.526274	0.349234	0	0	0	0	0	0	0	47482	149	0.0367637	0.0972931	0.70553	0.883259	0.584977	0	0	0	0	0	0	0	0	0
thy1	psychotic	yes	no	minimal	42380	154	1.02226	0.23014	8.91685e-06	0.000149672	0.000366023	0	1	1	1	1	1	1	47482	149	0.355782	0.247562	0.150679	0.479384	0.40381	0	0	0	0	0	0	0	1	0
tia1	psychotic	yes	no	minimal	42380	154	-0.0763904	0.0620829	0.218526	0.505959	0.374054	0	0	0	0	0	0	0	47482	149	0.0598609	0.06182	0.33289	0.666694	0.45201	0	0	0	0	0	0	0	0	0
tie1	psychotic	yes	no	minimal	42380	154	0.461142	0.210477	0.028456	0.127637	0.155777	0	0	0	0	0	0	0	47482	149	0.116921	0.18611	0.52985	0.793823	0.529558	0	0	0	0	0	0	0	0	0
tigar	psychotic	yes	no	minimal	42380	154	0.146501	0.150701	0.330986	0.622641	0.413586	0	0	0	0	0	0	0	47482	149	-0.0210572	0.160926	0.895893	0.961844	0.621689	0	0	0	0	0	0	0	0	0
tigit	psychotic	yes	no	minimal	42380	154	0.228198	0.196321	0.245085	0.535313	0.380262	0	0	0	0	0	0	0	47482	149	0.042925	0.232811	0.853718	0.944467	0.607042	0	0	0	0	0	0	0	0	0
timd4	psychotic	yes	no	minimal	42380	154	0.271459	0.166746	0.103528	0.321942	0.259093	0	0	0	0	0	0	0	47482	149	0.483526	0.162818	0.00298067	0.0424563	0.0672518	0	1	0	0	0	1	0	3	0
timm10	psychotic	yes	no	minimal	42380	154	0.0701936	0.20761	0.735286	0.886912	0.564784	0	0	0	0	0	0	0	47482	149	0.0659147	0.212336	0.756237	0.905005	0.587483	0	0	0	0	0	0	0	0	0
timm8a	psychotic	yes	no	minimal	42380	154	-0.120034	0.0983093	0.222094	0.509837	0.339452	0	0	0	0	0	0	0	47482	149	0.00254944	0.098977	0.97945	0.995473	0.668124	0	0	0	0	0	0	0	0	0
timp1	psychotic	yes	no	minimal	42380	154	0.702489	0.23238	0.00250274	0.0186924	0.0370644	0	1	0	1	0	1	0	47482	149	0.89935	0.205083	1.15828e-05	0.000994757	0.00174487	0	1	1	1	0	1	1	3	0
timp2	psychotic	yes	no	minimal	42380	154	0.185859	0.274433	0.498249	0.75538	0.499018	0	0	0	0	0	0	0	47482	149	0.245447	0.260946	0.346908	0.679492	0.493386	0	0	0	0	0	0	0	0	0
timp3	psychotic	yes	no	minimal	42380	154	-0.0249925	0.0563936	0.657636	0.854264	0.642958	0	0	0	0	0	0	0	47482	149	0.106623	0.0542476	0.0493571	0.265271	0.151791	0	0	0	0	0	0	0	0	0
timp4	psychotic	yes	no	minimal	42380	154	0.167525	0.184191	0.363077	0.65041	0.436185	0	0	0	0	0	0	0	47482	149	0.0600784	0.187741	0.748964	0.899989	0.585479	0	0	0	0	0	0	0	0	0
tinagl1	psychotic	yes	no	minimal	42380	154	-0.503955	0.335092	0.132599	0.374786	0.34117	0	0	0	0	0	0	0	47482	149	0.526372	0.334064	0.115104	0.424136	0.41263	0	0	0	0	0	0	0	0	0
tjap1	psychotic	yes	no	minimal	42380	154	-0.0137823	0.0857402	0.872294	0.936089	0.657406	0	0	0	0	0	0	0	47482	149	0.0205497	0.0873297	0.813966	0.930827	0.628364	0	0	0	0	0	0	0	0	0
tjp3	psychotic	yes	no	minimal	42380	154	0.126168	0.187001	0.499873	0.756284	0.491085	0	0	0	0	0	0	0	47482	149	-0.087323	0.214031	0.68328	0.872524	0.571596	0	0	0	0	0	0	0	0	0
tk1	psychotic	yes	no	minimal	42380	154	0.223452	0.15741	0.155739	0.414546	0.304115	0	0	0	0	0	0	0	47482	149	0.0804744	0.184352	0.662455	0.865489	0.564484	0	0	0	0	0	0	0	0	0
tlr1	psychotic	yes	no	minimal	42380	154	0.300009	0.311184	0.335001	0.627294	0.447535	0	0	0	0	0	0	0	47482	149	-0.173412	0.337479	0.607359	0.838133	0.565179	0	0	0	0	0	0	0	0	0
tlr2	psychotic	yes	no	minimal	42380	154	0.811814	0.325989	0.012763	0.0674503	0.125577	0	0	0	0	0	0	0	47482	149	0.555585	0.337831	0.100059	0.393235	0.402554	0	0	0	0	0	0	0	0	0
tlr3	psychotic	yes	no	minimal	42380	154	0.303457	0.125766	0.0158274	0.0790031	0.0871143	0	0	0	0	0	0	0	47482	149	-0.0429309	0.118516	0.717175	0.885458	0.580799	0	0	0	0	0	0	0	0	0
tlr4	psychotic	yes	no	minimal	42380	154	0.169958	0.300803	0.572063	0.801252	0.521939	0	0	0	0	0	0	0	47482	149	-0.401646	0.319016	0.208025	0.547807	0.458454	0	0	0	0	0	0	0	0	0
tmco5a	psychotic	yes	no	minimal	42380	154	-0.0740987	0.168375	0.659879	0.855037	0.544835	0	0	0	0	0	0	0	47482	149	0.123513	0.152728	0.418679	0.728807	0.484696	0	0	0	0	0	0	0	0	0
tmed1	psychotic	yes	no	minimal	42380	154	0.0619805	0.149765	0.678983	0.863934	0.553287	0	0	0	0	0	0	0	47482	149	0.123402	0.146302	0.398961	0.713391	0.474887	0	0	0	0	0	0	0	0	0
tmed10	psychotic	yes	no	minimal	42380	154	0.0855977	0.160121	0.59294	0.815537	0.52306	0	0	0	0	0	0	0	47482	149	-0.0249114	0.185064	0.89292	0.961844	0.617917	0	0	0	0	0	0	0	0	0
tmed4	psychotic	yes	no	minimal	42380	154	0.159078	0.129283	0.218523	0.505959	0.340799	0	0	0	0	0	0	0	47482	149	-0.254021	0.18374	0.166817	0.499409	0.382316	0	0	0	0	0	0	0	0	0
tmed8	psychotic	yes	no	minimal	42380	154	-0.100187	0.0811874	0.217196	0.504627	0.343274	0	0	0	0	0	0	0	47482	149	0.0996296	0.0837666	0.234294	0.580269	0.364702	0	0	0	0	0	0	0	0	0
tmem106a	psychotic	yes	no	minimal	42380	154	-0.14658	0.124006	0.237191	0.527612	0.352348	0	0	0	0	0	0	0	47482	149	0.0887672	0.117788	0.451078	0.74073	0.487179	0	0	0	0	0	0	0	0	0
tmem132a	psychotic	yes	no	minimal	42380	154	0.175939	0.131998	0.182567	0.459183	0.31496	0	0	0	0	0	0	0	47482	149	0.0156194	0.138894	0.910462	0.969376	0.629953	0	0	0	0	0	0	0	0	0
tmem25	psychotic	yes	no	minimal	42380	154	-0.0705065	0.192334	0.71393	0.877537	0.559646	0	0	0	0	0	0	0	47482	149	-0.529168	0.222701	0.017495	0.13996	0.200491	0	0	0	0	0	0	0	0	0
tmod4	psychotic	yes	no	minimal	42380	154	0.155174	0.205095	0.449293	0.720504	0.474767	0	0	0	0	0	0	0	47482	149	0.0854292	0.214278	0.690126	0.877502	0.573141	0	0	0	0	0	0	0	0	0
tmprss11b	psychotic	yes	no	minimal	42380	154	-0.164435	0.130752	0.208533	0.494126	0.33411	0	0	0	0	0	0	0	47482	149	-0.100187	0.124625	0.42145	0.729783	0.476583	0	0	0	0	0	0	0	0	0
tmprss11d	psychotic	yes	no	minimal	42380	154	0.636304	0.172859	0.000232258	0.00237963	0.00499942	0	1	0	1	0	1	0	47482	149	0.30915	0.201674	0.125296	0.44401	0.362845	0	0	0	0	0	0	0	0	0
tmprss15	psychotic	yes	no	minimal	42380	154	0.243122	0.0840004	0.00380008	0.0260475	0.0259431	0	1	0	1	0	1	0	47482	149	0.161368	0.0844503	0.0560291	0.282284	0.178476	0	0	0	0	0	0	0	0	0
tmprss5	psychotic	yes	no	minimal	42380	154	0.307321	0.193603	0.112427	0.341256	0.280421	0	0	0	0	0	0	0	47482	149	-0.0298688	0.191503	0.876056	0.954865	0.613689	0	0	0	0	0	0	0	0	0
tmsb10	psychotic	yes	no	minimal	42380	154	0.0749182	0.0932082	0.421528	0.69702	0.467847	0	0	0	0	0	0	0	47482	149	0.18342	0.0951588	0.0539159	0.276686	0.186358	0	0	0	0	0	0	0	0	0
tnc	psychotic	yes	no	minimal	42380	154	-0.196141	0.156536	0.210204	0.495396	0.344638	0	0	0	0	0	0	0	47482	149	0.290228	0.153385	0.0584713	0.288406	0.25449	0	0	0	0	0	0	0	0	0
tnf	psychotic	yes	no	minimal	42380	154	0.170773	0.175154	0.329568	0.622467	0.418566	0	0	0	0	0	0	0	47482	149	0.531947	0.108095	8.60535e-07	0.000146698	6.56575e-05	1	1	1	1	1	1	1	3	3
tnfaip2	psychotic	yes	no	minimal	42380	154	-0.0100406	0.170975	0.953171	0.977733	0.629287	0	0	0	0	0	0	0	47482	149	0.100486	0.17152	0.557972	0.805776	0.534841	0	0	0	0	0	0	0	0	0
tnfaip8	psychotic	yes	no	minimal	42380	154	-0.15087	0.206628	0.465299	0.735212	0.480816	0	0	0	0	0	0	0	47482	149	0.063528	0.204314	0.755852	0.904915	0.587264	0	0	0	0	0	0	0	0	0
tnfaip8l2	psychotic	yes	no	minimal	42380	154	-0.0786281	0.137056	0.566176	0.79905	0.515408	0	0	0	0	0	0	0	47482	149	0.0600382	0.135558	0.657841	0.862016	0.560716	0	0	0	0	0	0	0	0	0
tnfrsf10a	psychotic	yes	no	minimal	42380	154	1.00877	0.132878	3.1572e-14	7.68251e-12	3.07749e-12	1	1	1	1	1	1	1	47482	149	0.676975	0.15177	8.17558e-06	0.000823197	0.000661528	0	1	1	1	1	1	1	2	1
tnfrsf10b	psychotic	yes	no	minimal	42380	154	0.413826	0.0682302	1.31842e-09	9.701e-08	6.70167e-08	1	1	1	1	1	1	1	47482	149	0.273279	0.0969205	0.00480807	0.0594897	0.0555839	0	0	0	0	0	0	0	1	1
tnfrsf10c	psychotic	yes	no	minimal	42380	154	0.689791	0.157916	1.25336e-05	0.000196763	0.000382221	0	1	1	1	1	1	1	47482	149	0.565467	0.159304	0.000385815	0.0103356	0.0162574	0	1	0	1	0	1	0	2	0
tnfrsf11a	psychotic	yes	no	minimal	42380	154	0.786032	0.161789	1.18352e-06	2.69991e-05	4.57791e-05	1	1	1	1	1	1	1	47482	149	0.891885	0.1557	1.01479e-08	4.29462e-06	2.63761e-06	1	1	1	1	1	1	1	2	2
tnfrsf11b	psychotic	yes	no	minimal	42380	154	0.856835	0.218703	8.9362e-05	0.00101928	0.00252833	0	1	0	1	0	1	0	47482	149	0.473372	0.247101	0.0554029	0.281156	0.311003	0	0	0	0	0	0	0	0	0
tnfrsf12a	psychotic	yes	no	minimal	42380	154	0.949665	0.166748	1.23208e-08	5.80271e-07	6.9955e-07	1	1	1	1	1	1	1	47482	149	0.793354	0.180775	1.14065e-05	0.000994757	0.0012239	0	1	1	1	0	1	1	2	1
tnfrsf13b	psychotic	yes	no	minimal	42380	154	0.533949	0.165793	0.00127932	0.0104648	0.0191452	0	1	0	1	0	1	0	47482	149	-0.0542403	0.225328	0.809774	0.929823	0.598598	0	0	0	0	0	0	0	0	0
tnfrsf13c	psychotic	yes	no	minimal	42380	154	0.4591	0.148851	0.00204033	0.0157197	0.025588	0	1	0	1	0	1	0	47482	149	0.0313408	0.175779	0.85849	0.946741	0.611136	0	0	0	0	0	0	0	0	0
tnfrsf14	psychotic	yes	no	minimal	42380	154	0.99705	0.210152	2.091e-06	4.48951e-05	9.27387e-05	1	1	1	1	1	1	1	47482	149	0.894698	0.216703	3.64856e-05	0.00231604	0.00470264	0	1	0	1	0	1	0	2	1
tnfrsf17	psychotic	yes	no	minimal	42380	154	-0.180444	0.213868	0.398828	0.680244	0.456876	0	0	0	0	0	0	0	47482	149	-0.126322	0.214295	0.55554	0.805776	0.541368	0	0	0	0	0	0	0	0	0
tnfrsf19	psychotic	yes	no	minimal	42380	154	0.850953	0.19023	7.70307e-06	0.0001355	0.000271266	0	1	1	1	1	1	1	47482	149	0.454334	0.219153	0.0381596	0.222222	0.262571	0	0	0	0	0	0	0	1	0
tnfrsf1a	psychotic	yes	no	minimal	42380	154	1.1831	0.192962	8.7184e-10	6.88047e-08	7.59457e-08	1	1	1	1	1	1	1	47482	149	0.939901	0.207834	6.11552e-06	0.00068682	0.00114206	0	1	1	1	0	1	1	2	1
tnfrsf1b	psychotic	yes	no	minimal	42380	154	0.590214	0.110853	1.01342e-07	3.25185e-06	4.20225e-06	1	1	1	1	1	1	1	47482	149	0.577375	0.109849	1.47172e-07	3.58118e-05	1.28062e-05	1	1	1	1	1	1	1	2	2
tnfrsf21	psychotic	yes	no	minimal	42380	154	1.06191	0.237608	7.85289e-06	0.000137308	0.000341204	0	1	1	1	1	1	1	47482	149	0.405019	0.26339	0.124117	0.44144	0.392094	0	0	0	0	0	0	0	1	0
tnfrsf4	psychotic	yes	no	minimal	42380	154	0.750412	0.168966	8.94628e-06	0.000149672	0.00029083	0	1	1	1	1	1	1	47482	149	0.522338	0.175301	0.00288572	0.0417143	0.0695196	0	1	0	0	0	1	0	2	0
tnfrsf6b	psychotic	yes	no	minimal	42380	154	0.478123	0.107924	9.41582e-06	0.000155334	0.000265549	0	1	1	1	1	1	1	47482	149	0.537355	0.103236	1.93882e-07	4.35489e-05	1.62011e-05	1	1	1	1	1	1	1	2	3
tnfrsf8	psychotic	yes	no	minimal	42380	154	0.578132	0.137085	2.47216e-05	0.000353858	0.000667633	0	1	1	1	1	1	1	47482	149	0.275788	0.155268	0.0756982	0.336701	0.280113	0	0	0	0	0	0	0	1	0
tnfrsf9	psychotic	yes	no	minimal	42380	154	0.599249	0.130205	4.17768e-06	8.13062e-05	0.00013377	1	1	1	1	1	1	1	47482	149	0.408416	0.151668	0.00708479	0.0777729	0.103551	0	0	0	0	0	0	0	1	1
tnfsf10	psychotic	yes	no	minimal	42380	154	0.306885	0.281562	0.27574	0.566342	0.417236	0	0	0	0	0	0	0	47482	149	0.441731	0.287162	0.123985	0.44144	0.401653	0	0	0	0	0	0	0	0	0
tnfsf11	psychotic	yes	no	minimal	42380	154	-0.454212	0.117279	0.000107543	0.00119858	0.00225686	0	1	0	1	0	1	0	47482	149	-0.183677	0.121612	0.130953	0.452059	0.306691	0	0	0	0	0	0	0	0	0
tnfsf12	psychotic	yes	no	minimal	42380	154	-1.00865	0.254368	7.32961e-05	0.000870019	0.00245454	0	1	1	1	0	1	1	47482	149	-0.166926	0.25779	0.517292	0.787535	0.53856	0	0	0	0	0	0	0	1	0
tnfsf13	psychotic	yes	no	minimal	42380	154	0.531893	0.266922	0.0462951	0.182715	0.21472	0	0	0	0	0	0	0	47482	149	0.982209	0.264146	0.000200464	0.00672368	0.0248876	0	1	0	1	0	1	0	3	0
tnfsf13b	psychotic	yes	no	minimal	42380	154	1.06778	0.186456	1.02397e-08	4.98332e-07	6.70445e-07	1	1	1	1	1	1	1	47482	149	0.729391	0.223054	0.00107541	0.0215083	0.0489042	0	1	0	1	0	1	0	2	1
tnfsf14	psychotic	yes	no	minimal	42380	154	0.118108	0.12356	0.339135	0.629573	0.414101	0	0	0	0	0	0	0	47482	149	0.388768	0.12122	0.00134069	0.0252569	0.0335459	0	1	0	1	0	1	0	3	0
tnfsf8	psychotic	yes	no	minimal	42380	154	0.151989	0.232646	0.51356	0.76549	0.500057	0	0	0	0	0	0	0	47482	149	0.0213193	0.239155	0.928967	0.979246	0.620819	0	0	0	0	0	0	0	0	0
tnip1	psychotic	yes	no	minimal	42380	154	0.0551713	0.0923457	0.550212	0.788899	0.530074	0	0	0	0	0	0	0	47482	149	0.064928	0.0936608	0.488168	0.770341	0.50377	0	0	0	0	0	0	0	0	0
tnn	psychotic	yes	no	minimal	42380	154	-0.154577	0.194962	0.427861	0.702674	0.465138	0	0	0	0	0	0	0	47482	149	0.041665	0.195272	0.831039	0.937139	0.603754	0	0	0	0	0	0	0	0	0
tnni3	psychotic	yes	no	minimal	42380	154	-0.00444105	0.0883034	0.959889	0.980369	0.681297	0	0	0	0	0	0	0	47482	149	-0.000234546	0.0902634	0.997927	0.998708	0.680987	0	0	0	0	0	0	0	0	0
tnpo1	psychotic	yes	no	minimal	42380	154	0.0310649	0.240026	0.897023	0.94868	0.603189	0	0	0	0	0	0	0	47482	149	-0.24965	0.25517	0.327894	0.663513	0.485813	0	0	0	0	0	0	0	0	0
tnr	psychotic	yes	no	minimal	42380	154	-0.47682	0.17112	0.00532862	0.0338989	0.0532746	0	1	0	0	0	1	0	47482	149	-0.22462	0.176382	0.202846	0.54043	0.399951	0	0	0	0	0	0	0	0	0
tnxb	psychotic	yes	no	minimal	42380	154	0.418296	0.276866	0.130833	0.371265	0.325585	0	0	0	0	0	0	0	47482	149	-0.786862	0.276084	0.00437084	0.0554907	0.135963	0	0	0	0	0	0	0	0	0
tomm20	psychotic	yes	no	minimal	42380	154	0.12331	0.104861	0.239622	0.529671	0.351936	0	0	0	0	0	0	0	47482	149	0.0654198	0.10868	0.547208	0.801769	0.524541	0	0	0	0	0	0	0	0	0
top1	psychotic	yes	no	minimal	42380	154	-0.113204	0.0726146	0.119003	0.351353	0.248789	0	0	0	0	0	0	0	47482	149	-0.140663	0.0761214	0.0646191	0.307811	0.185139	0	0	0	0	0	0	0	0	0
top1mt	psychotic	yes	no	minimal	42380	154	-0.338216	0.212025	0.110674	0.337337	0.285915	0	0	0	0	0	0	0	47482	149	0.0129645	0.179041	0.942275	0.982672	0.629434	0	0	0	0	0	0	0	0	0
top2b	psychotic	yes	no	minimal	42380	154	-0.0157361	0.107553	0.883676	0.942787	0.638462	0	0	0	0	0	0	0	47482	149	0.0859926	0.106619	0.419931	0.729163	0.472262	0	0	0	0	0	0	0	0	0
tor1aip1	psychotic	yes	no	minimal	42380	154	-0.00922462	0.159772	0.953959	0.977733	0.632871	0	0	0	0	0	0	0	47482	149	0.0743202	0.156501	0.634868	0.850877	0.554816	0	0	0	0	0	0	0	0	0
tp53	psychotic	yes	no	minimal	42380	154	-0.0280541	0.17085	0.869571	0.934885	0.606568	0	0	0	0	0	0	0	47482	149	-0.067978	0.175354	0.698266	0.88075	0.572901	0	0	0	0	0	0	0	0	0
tp53bp1	psychotic	yes	no	minimal	42380	154	-0.0230397	0.0970248	0.812299	0.916858	0.624679	0	0	0	0	0	0	0	47482	149	0.121932	0.0923456	0.186706	0.521207	0.33055	0	0	0	0	0	0	0	0	0
tp53i3	psychotic	yes	no	minimal	42380	154	0.114322	0.157407	0.467662	0.736159	0.476296	0	0	0	0	0	0	0	47482	149	0.186428	0.158751	0.240257	0.586582	0.409943	0	0	0	0	0	0	0	0	0
tp53inp1	psychotic	yes	no	minimal	42380	154	0.233132	0.195017	0.231913	0.524544	0.372141	0	0	0	0	0	0	0	47482	149	-0.00530681	0.241594	0.982475	0.995484	0.630319	0	0	0	0	0	0	0	0	0
tp73	psychotic	yes	no	minimal	42380	154	-0.0358065	0.249132	0.885718	0.943559	0.599657	0	0	0	0	0	0	0	47482	149	-0.00993393	0.251331	0.968472	0.990936	0.627045	0	0	0	0	0	0	0	0	0
tpbgl	psychotic	yes	no	minimal	42380	154	0.142978	0.193623	0.460252	0.730949	0.477309	0	0	0	0	0	0	0	47482	149	0.224239	0.184779	0.22492	0.567647	0.416647	0	0	0	0	0	0	0	0	0
tpd52l2	psychotic	yes	no	minimal	42380	154	-0.0657798	0.07829	0.400793	0.680584	0.47363	0	0	0	0	0	0	0	47482	149	0.0758712	0.0816044	0.352504	0.680765	0.441439	0	0	0	0	0	0	0	0	0
tpk1	psychotic	yes	no	minimal	42380	154	0.80409	0.278513	0.00388829	0.0264932	0.0558796	0	1	0	0	0	1	0	47482	149	0.0190707	0.304998	0.950143	0.984185	0.620956	0	0	0	0	0	0	0	0	0
tpm3	psychotic	yes	no	minimal	42380	154	0.196204	0.166782	0.23943	0.529649	0.367203	0	0	0	0	0	0	0	47482	149	-0.350313	0.213705	0.101164	0.39492	0.348517	0	0	0	0	0	0	0	0	0
tpmt	psychotic	yes	no	minimal	42380	154	-0.132158	0.104767	0.20715	0.492972	0.327421	0	0	0	0	0	0	0	47482	149	-0.0849117	0.10542	0.420553	0.729225	0.472439	0	0	0	0	0	0	0	0	0
tpp1	psychotic	yes	no	minimal	42380	154	0.202796	0.144873	0.161567	0.422361	0.30338	0	0	0	0	0	0	0	47482	149	0.325477	0.141237	0.0211957	0.155393	0.163296	0	0	0	0	0	0	0	0	0
tppp2	psychotic	yes	no	minimal	42380	154	0.0634501	0.104037	0.541942	0.784567	0.516973	0	0	0	0	0	0	0	47482	149	0.0156105	0.109199	0.886326	0.96068	0.634792	0	0	0	0	0	0	0	0	0
tppp3	psychotic	yes	no	minimal	42380	154	-0.0159366	0.194085	0.934558	0.969762	0.619021	0	0	0	0	0	0	0	47482	149	0.185979	0.16522	0.260317	0.6081	0.423871	0	0	0	0	0	0	0	0	0
tpr	psychotic	yes	no	minimal	42380	154	0.257053	0.121029	0.0336791	0.145117	0.130897	0	0	0	0	0	0	0	47482	149	0.108629	0.153634	0.479529	0.764315	0.506454	0	0	0	0	0	0	0	0	0
tprkb	psychotic	yes	no	minimal	42380	154	0.0464059	0.129166	0.719391	0.880424	0.572258	0	0	0	0	0	0	0	47482	149	0.0853576	0.125341	0.49587	0.774354	0.505888	0	0	0	0	0	0	0	0	0
tpsab1	psychotic	yes	no	minimal	42380	154	0.368741	0.139494	0.00820725	0.0478347	0.0625354	0	1	0	0	0	1	0	47482	149	0.173578	0.141577	0.220188	0.560524	0.38761	0	0	0	0	0	0	0	0	0
tpsd1	psychotic	yes	no	minimal	42380	154	0.327873	0.182036	0.07168	0.250725	0.227017	0	0	0	0	0	0	0	47482	149	0.208711	0.197462	0.290526	0.636411	0.452914	0	0	0	0	0	0	0	0	0
tpsg1	psychotic	yes	no	minimal	42380	154	0.461482	0.279184	0.0983369	0.309656	0.294484	0	0	0	0	0	0	0	47482	149	-0.551839	0.355247	0.120329	0.435708	0.423433	0	0	0	0	0	0	0	0	0
tpt1	psychotic	yes	no	minimal	42380	154	-0.133445	0.128884	0.300488	0.592324	0.392914	0	0	0	0	0	0	0	47482	149	0.0155585	0.113088	0.890573	0.961284	0.63402	0	0	0	0	0	0	0	0	0
traf2	psychotic	yes	no	minimal	42380	154	0.0867609	0.100533	0.388134	0.672613	0.445275	0	0	0	0	0	0	0	47482	149	-0.145737	0.105475	0.167057	0.499409	0.323339	0	0	0	0	0	0	0	0	0
traf3	psychotic	yes	no	minimal	42380	154	0.345833	0.18525	0.0619229	0.227154	0.213987	0	0	0	0	0	0	0	47482	149	-0.443113	0.272302	0.103676	0.400442	0.379431	0	0	0	0	0	0	0	0	0
traf3ip2	psychotic	yes	no	minimal	42380	154	0.0513134	0.167972	0.759994	0.894832	0.575703	0	0	0	0	0	0	0	47482	149	-0.428818	0.226809	0.0586696	0.288551	0.30502	0	0	0	0	0	0	0	0	0
trdmt1	psychotic	yes	no	minimal	42380	154	-0.107141	0.108053	0.321412	0.613815	0.404992	0	0	0	0	0	0	0	47482	149	-0.105775	0.107969	0.327244	0.663513	0.42768	0	0	0	0	0	0	0	0	0
treh	psychotic	yes	no	minimal	42380	154	0.151102	0.111965	0.177159	0.447883	0.30401	0	0	0	0	0	0	0	47482	149	0.0874469	0.113504	0.441045	0.73899	0.482321	0	0	0	0	0	0	0	0	0
trem2	psychotic	yes	no	minimal	42380	154	0.632765	0.122645	2.47831e-07	6.82703e-06	9.84844e-06	1	1	1	1	1	1	1	47482	149	0.273752	0.13504	0.0426432	0.240383	0.210207	0	0	0	0	0	0	0	1	1
treml1	psychotic	yes	no	minimal	42380	154	-0.197311	0.165938	0.234414	0.526274	0.363816	0	0	0	0	0	0	0	47482	149	0.257104	0.157422	0.102423	0.397708	0.311861	0	0	0	0	0	0	0	0	0
treml2	psychotic	yes	no	minimal	42380	154	0.247196	0.209523	0.238079	0.528698	0.380272	0	0	0	0	0	0	0	47482	149	-0.107185	0.218477	0.623709	0.844726	0.558393	0	0	0	0	0	0	0	0	0
triap1	psychotic	yes	no	minimal	42380	154	0.0880429	0.112296	0.433024	0.708364	0.463591	0	0	0	0	0	0	0	47482	149	0.275993	0.112286	0.0139736	0.120362	0.112236	0	0	0	0	0	0	0	0	0
trim21	psychotic	yes	no	minimal	42380	154	-0.0296655	0.096296	0.758033	0.894233	0.606855	0	0	0	0	0	0	0	47482	149	-0.0628008	0.0946108	0.50683	0.782212	0.51143	0	0	0	0	0	0	0	0	0
trim24	psychotic	yes	no	minimal	42380	154	0.044879	0.126979	0.723761	0.882783	0.574588	0	0	0	0	0	0	0	47482	149	0.0971371	0.12727	0.445321	0.739248	0.486921	0	0	0	0	0	0	0	0	0
trim25	psychotic	yes	no	minimal	42380	154	0.0279577	0.0768611	0.71605	0.877537	0.617744	0	0	0	0	0	0	0	47482	149	0.0369092	0.0777982	0.635199	0.850877	0.575985	0	0	0	0	0	0	0	0	0
trim26	psychotic	yes	no	minimal	42380	154	0.120534	0.136203	0.376179	0.66007	0.433992	0	0	0	0	0	0	0	47482	149	-0.03741	0.159381	0.814425	0.930827	0.602168	0	0	0	0	0	0	0	0	0
trim40	psychotic	yes	no	minimal	42380	154	-0.0275489	0.118816	0.816645	0.918922	0.609325	0	0	0	0	0	0	0	47482	149	0.152333	0.113731	0.180436	0.511031	0.340272	0	0	0	0	0	0	0	0	0
trim5	psychotic	yes	no	minimal	42380	154	-0.0343169	0.083636	0.681577	0.864554	0.594258	0	0	0	0	0	0	0	47482	149	-0.0378429	0.0855455	0.65822	0.862016	0.57662	0	0	0	0	0	0	0	0	0
trim58	psychotic	yes	no	minimal	42380	154	0.101389	0.096358	0.292704	0.583092	0.390443	0	0	0	0	0	0	0	47482	149	0.0467122	0.0976491	0.632388	0.850877	0.559155	0	0	0	0	0	0	0	0	0
trpv3	psychotic	yes	no	minimal	42380	154	0.117638	0.152668	0.440974	0.71379	0.464906	0	0	0	0	0	0	0	47482	149	0.110802	0.157303	0.481192	0.7645	0.50798	0	0	0	0	0	0	0	0	0
tsc1	psychotic	yes	no	minimal	42380	154	0.23723	0.0849346	0.00522075	0.033358	0.0325989	0	1	0	1	0	1	0	47482	149	-0.346518	0.164862	0.0355649	0.215455	0.221142	0	0	0	0	0	0	0	0	0
tsc22d1	psychotic	yes	no	minimal	42380	154	-0.140496	0.131085	0.283812	0.573517	0.383505	0	0	0	0	0	0	0	47482	149	0.123653	0.121238	0.307766	0.652634	0.423181	0	0	0	0	0	0	0	0	0
tshb	psychotic	yes	no	minimal	42380	154	-0.234013	0.0996228	0.0188246	0.0904075	0.0839689	0	0	0	0	0	0	0	47482	149	0.0439614	0.0952253	0.644328	0.85537	0.564705	0	0	0	0	0	0	0	0	0
tslp	psychotic	yes	no	minimal	42380	154	0.0275528	0.122022	0.821355	0.920586	0.609046	0	0	0	0	0	0	0	47482	149	0.102019	0.113421	0.368402	0.692079	0.449877	0	0	0	0	0	0	0	0	0
tsnax	psychotic	yes	no	minimal	42380	154	-0.0663742	0.213941	0.756374	0.893797	0.570142	0	0	0	0	0	0	0	47482	149	-0.0148403	0.216669	0.945393	0.982672	0.625659	0	0	0	0	0	0	0	0	0
tspan1	psychotic	yes	no	minimal	42380	154	0.0860636	0.121143	0.477438	0.741948	0.481884	0	0	0	0	0	0	0	47482	149	0.0799448	0.120249	0.506161	0.782005	0.509085	0	0	0	0	0	0	0	0	0
tspan15	psychotic	yes	no	minimal	42380	154	0.0344312	0.162905	0.832608	0.922873	0.59792	0	0	0	0	0	0	0	47482	149	-0.0728815	0.173579	0.674577	0.870524	0.566784	0	0	0	0	0	0	0	0	0
tspan7	psychotic	yes	no	minimal	42380	154	0.12204	0.0777184	0.116349	0.346376	0.242329	0	0	0	0	0	0	0	47482	149	0.0102433	0.09193	0.911279	0.969376	0.654185	0	0	0	0	0	0	0	0	0
tspan8	psychotic	yes	no	minimal	42380	154	0.120206	0.0854329	0.159421	0.419755	0.287382	0	0	0	0	0	0	0	47482	149	0.11707	0.0840454	0.163637	0.496179	0.306972	0	0	0	0	0	0	0	0	0
tspyl1	psychotic	yes	no	minimal	42380	154	0.142113	0.200194	0.477781	0.742085	0.484529	0	0	0	0	0	0	0	47482	149	0.235182	0.199656	0.238824	0.585052	0.430912	0	0	0	0	0	0	0	0	0
tst	psychotic	yes	no	minimal	42380	154	-0.0658091	0.0984699	0.503931	0.7587	0.503991	0	0	0	0	0	0	0	47482	149	0.111782	0.0986289	0.257064	0.604499	0.383779	0	0	0	0	0	0	0	0	0
ttf2	psychotic	yes	no	minimal	42380	154	0.182404	0.163636	0.264982	0.556653	0.381325	0	0	0	0	0	0	0	47482	149	0.0866352	0.172757	0.61603	0.842139	0.55125	0	0	0	0	0	0	0	0	0
ttn	psychotic	yes	no	minimal	42380	154	0.302218	0.0911233	0.000911273	0.00775777	0.0101592	0	1	0	1	0	1	0	47482	149	-0.0135331	0.12899	0.916442	0.973003	0.634574	0	0	0	0	0	0	0	0	0
ttr	psychotic	yes	no	minimal	42380	154	-0.0579615	0.344926	0.866552	0.934885	0.589689	0	0	0	0	0	0	0	47482	149	-0.109308	0.347869	0.753353	0.903405	0.590051	0	0	0	0	0	0	0	0	0
tubb3	psychotic	yes	no	minimal	42380	154	-0.143294	0.295943	0.628247	0.835975	0.536446	0	0	0	0	0	0	0	47482	149	0.383672	0.279062	0.169174	0.50253	0.427051	0	0	0	0	0	0	0	0	0
twf2	psychotic	yes	no	minimal	42380	154	-0.0717027	0.100025	0.473466	0.741948	0.488709	0	0	0	0	0	0	0	47482	149	0.0931729	0.100162	0.352257	0.680765	0.438845	0	0	0	0	0	0	0	0	0
txk	psychotic	yes	no	minimal	42380	154	-0.151927	0.131752	0.248858	0.53947	0.361981	0	0	0	0	0	0	0	47482	149	-0.0189083	0.115754	0.870244	0.953376	0.627025	0	0	0	0	0	0	0	0	0
txlna	psychotic	yes	no	minimal	42380	154	-0.0361459	0.0811096	0.655855	0.853433	0.588122	0	0	0	0	0	0	0	47482	149	0.0954395	0.0826943	0.24845	0.596013	0.374976	0	0	0	0	0	0	0	0	0
txn	psychotic	yes	no	minimal	42380	154	-0.144871	0.203659	0.476873	0.741948	0.484608	0	0	0	0	0	0	0	47482	149	0.102032	0.185703	0.582707	0.819607	0.544024	0	0	0	0	0	0	0	0	0
txndc15	psychotic	yes	no	minimal	42380	154	0.411908	0.262164	0.116139	0.346376	0.307981	0	0	0	0	0	0	0	47482	149	0.446408	0.268283	0.0961233	0.383967	0.370822	0	0	0	0	0	0	0	0	0
txndc5	psychotic	yes	no	minimal	42380	154	0.0517344	0.105055	0.622399	0.834055	0.54923	0	0	0	0	0	0	0	47482	149	0.226414	0.105136	0.0312764	0.199916	0.154316	0	0	0	0	0	0	0	0	0
txndc9	psychotic	yes	no	minimal	42380	154	-0.0842996	0.164038	0.607321	0.826589	0.527812	0	0	0	0	0	0	0	47482	149	0.0653414	0.158286	0.679749	0.870785	0.567365	0	0	0	0	0	0	0	0	0
txnl1	psychotic	yes	no	minimal	42380	154	0.146445	0.0700573	0.0365858	0.153934	0.11528	0	0	0	0	0	0	0	47482	149	-0.0719387	0.0956024	0.451764	0.74073	0.487112	0	0	0	0	0	0	0	0	0
txnrd1	psychotic	yes	no	minimal	42380	154	0.0103223	0.153744	0.946471	0.97437	0.632843	0	0	0	0	0	0	0	47482	149	0.159842	0.154603	0.301188	0.647144	0.437485	0	0	0	0	0	0	0	0	0
tymp	psychotic	yes	no	minimal	42380	154	-0.0773469	0.110418	0.48362	0.746784	0.487935	0	0	0	0	0	0	0	47482	149	0.272883	0.111128	0.0140659	0.120447	0.111491	0	0	0	0	0	0	0	0	0
tyro3	psychotic	yes	no	minimal	42380	154	0.424291	0.255883	0.0972875	0.307778	0.286519	0	0	0	0	0	0	0	47482	149	0.0222495	0.261193	0.932115	0.979754	0.620084	0	0	0	0	0	0	0	0	0
tyrp1	psychotic	yes	no	minimal	42380	154	0.167457	0.142147	0.238773	0.528996	0.358494	0	0	0	0	0	0	0	47482	149	0.0275598	0.140315	0.844287	0.939916	0.612489	0	0	0	0	0	0	0	0	0
ubac1	psychotic	yes	no	minimal	42380	154	-0.148264	0.210772	0.481786	0.746321	0.487167	0	0	0	0	0	0	0	47482	149	0.130188	0.209574	0.534467	0.795267	0.535183	0	0	0	0	0	0	0	0	0
ube2b	psychotic	yes	no	minimal	42380	154	0.395986	0.264964	0.135048	0.378445	0.325942	0	0	0	0	0	0	0	47482	149	-0.185857	0.305632	0.543116	0.801689	0.550093	0	0	0	0	0	0	0	0	0
ube2l6	psychotic	yes	no	minimal	42380	154	-0.010376	0.135175	0.938815	0.97146	0.638268	0	0	0	0	0	0	0	47482	149	0.186768	0.132932	0.160024	0.491346	0.340754	0	0	0	0	0	0	0	0	0
ube2z	psychotic	yes	no	minimal	42380	154	0.123062	0.134991	0.361965	0.65041	0.426814	0	0	0	0	0	0	0	47482	149	0.124076	0.135224	0.35885	0.687515	0.453839	0	0	0	0	0	0	0	0	0
ubqln3	psychotic	yes	no	minimal	42380	154	-0.198033	0.193667	0.306524	0.599498	0.412022	0	0	0	0	0	0	0	47482	149	-0.179383	0.19477	0.357051	0.684562	0.477449	0	0	0	0	0	0	0	0	0
ubxn1	psychotic	yes	no	minimal	42380	154	-0.0486037	0.123709	0.694403	0.871149	0.565825	0	0	0	0	0	0	0	47482	149	0.0512677	0.123613	0.678329	0.870785	0.567815	0	0	0	0	0	0	0	0	0
ufd1	psychotic	yes	no	minimal	42380	154	-0.0736193	0.0601497	0.220976	0.508072	0.381245	0	0	0	0	0	0	0	47482	149	0.0280059	0.0614698	0.648675	0.8571	0.609113	0	0	0	0	0	0	0	0	0
ugdh	psychotic	yes	no	minimal	42380	154	0.155369	0.0663022	0.0191114	0.0913344	0.0723099	0	0	0	0	0	0	0	47482	149	0.0807731	0.0768264	0.293088	0.638522	0.407465	0	0	0	0	0	0	0	0	0
uhrf2	psychotic	yes	no	minimal	42380	154	0.189237	0.201704	0.348146	0.637758	0.43334	0	0	0	0	0	0	0	47482	149	-0.599973	0.289584	0.0382801	0.222222	0.301827	0	0	0	0	0	0	0	0	0
ulbp2	psychotic	yes	no	minimal	42380	154	0.775861	0.174008	8.24319e-06	0.000142399	0.00027408	0	1	1	1	1	1	1	47482	149	0.197636	0.192684	0.305032	0.65059	0.456877	0	0	0	0	0	0	0	1	0
umod	psychotic	yes	no	minimal	42380	154	-0.1476	0.129543	0.254542	0.546516	0.365094	0	0	0	0	0	0	0	47482	149	-0.37423	0.123124	0.00237007	0.0369399	0.048292	0	1	0	1	0	1	0	3	0
unc5d	psychotic	yes	no	minimal	42380	154	0.0984581	0.317468	0.756458	0.893797	0.567101	0	0	0	0	0	0	0	47482	149	-0.227897	0.339617	0.502195	0.77836	0.545344	0	0	0	0	0	0	0	0	0
unc79	psychotic	yes	no	minimal	42380	154	-0.00825371	0.15342	0.957096	0.979229	0.635919	0	0	0	0	0	0	0	47482	149	-0.244892	0.169592	0.148737	0.478318	0.360618	0	0	0	0	0	0	0	0	0
ung	psychotic	yes	no	minimal	42380	154	-0.124649	0.254523	0.62432	0.835478	0.534162	0	0	0	0	0	0	0	47482	149	-0.060744	0.254603	0.811429	0.93026	0.598745	0	0	0	0	0	0	0	0	0
upb1	psychotic	yes	no	minimal	42380	154	0.0686475	0.0816334	0.40039	0.680584	0.468612	0	0	0	0	0	0	0	47482	149	-0.0235469	0.0867546	0.786068	0.918577	0.619866	0	0	0	0	0	0	0	0	0
upk3a	psychotic	yes	no	minimal	42380	154	-0.191446	0.179301	0.285639	0.575218	0.397437	0	0	0	0	0	0	0	47482	149	0.160377	0.164661	0.330067	0.665604	0.454944	0	0	0	0	0	0	0	0	0
upk3bl1	psychotic	yes	no	minimal	42380	154	-0.0794744	0.176938	0.653312	0.851766	0.542224	0	0	0	0	0	0	0	47482	149	-0.0347925	0.170472	0.838279	0.937139	0.60693	0	0	0	0	0	0	0	0	0
urod	psychotic	yes	no	minimal	42380	154	-0.0716258	0.123958	0.563382	0.797629	0.517089	0	0	0	0	0	0	0	47482	149	0.127826	0.12272	0.297594	0.643234	0.418677	0	0	0	0	0	0	0	0	0
uros	psychotic	yes	no	minimal	42380	154	-0.220908	0.142023	0.11984	0.352756	0.263996	0	0	0	0	0	0	0	47482	149	-0.110551	0.135431	0.414335	0.726205	0.47706	0	0	0	0	0	0	0	0	0
uso1	psychotic	yes	no	minimal	42380	154	-0.043188	0.0803073	0.590726	0.814002	0.562955	0	0	0	0	0	0	0	47482	149	0.140965	0.081991	0.0855646	0.357437	0.220188	0	0	0	0	0	0	0	0	0
usp25	psychotic	yes	no	minimal	42380	154	0.0680712	0.113926	0.55017	0.788899	0.515255	0	0	0	0	0	0	0	47482	149	0.10432	0.115639	0.366997	0.692079	0.449904	0	0	0	0	0	0	0	0	0
usp28	psychotic	yes	no	minimal	42380	154	0.203432	0.199515	0.307903	0.600586	0.414195	0	0	0	0	0	0	0	47482	149	0.228538	0.197837	0.248017	0.595779	0.43442	0	0	0	0	0	0	0	0	0
usp47	psychotic	yes	no	minimal	42380	154	0.101487	0.089249	0.255488	0.547743	0.368008	0	0	0	0	0	0	0	47482	149	-0.207262	0.117146	0.0768501	0.336701	0.244365	0	0	0	0	0	0	0	0	0
usp8	psychotic	yes	no	minimal	42380	154	-0.0452664	0.0780957	0.562166	0.797629	0.554252	0	0	0	0	0	0	0	47482	149	0.0550042	0.0775283	0.478031	0.764315	0.509515	0	0	0	0	0	0	0	0	0
uxs1	psychotic	yes	no	minimal	42380	154	0.0336413	0.142204	0.81299	0.917284	0.597804	0	0	0	0	0	0	0	47482	149	0.089855	0.139681	0.520037	0.78846	0.516992	0	0	0	0	0	0	0	0	0
vamp5	psychotic	yes	no	minimal	42380	154	0.211218	0.117863	0.0731236	0.253999	0.19614	0	0	0	0	0	0	0	47482	149	0.0970466	0.13112	0.459218	0.745783	0.493268	0	0	0	0	0	0	0	0	0
vamp8	psychotic	yes	no	minimal	42380	154	0.0750759	0.0960081	0.43423	0.709939	0.472236	0	0	0	0	0	0	0	47482	149	0.0936602	0.0970804	0.33466	0.668862	0.429097	0	0	0	0	0	0	0	0	0
vash1	psychotic	yes	no	minimal	42380	154	-0.108326	0.0907685	0.232699	0.525507	0.349902	0	0	0	0	0	0	0	47482	149	0.0797814	0.0897761	0.37418	0.697314	0.45053	0	0	0	0	0	0	0	0	0
vasn	psychotic	yes	no	minimal	42380	154	0.806713	0.259429	0.00187358	0.0147176	0.0321673	0	1	0	1	0	1	0	47482	149	0.100266	0.273018	0.713431	0.88493	0.580899	0	0	0	0	0	0	0	0	0
vasp	psychotic	yes	no	minimal	42380	154	-0.100683	0.118166	0.394188	0.677873	0.443175	0	0	0	0	0	0	0	47482	149	0.109436	0.116866	0.349054	0.679492	0.441795	0	0	0	0	0	0	0	0	0
vat1	psychotic	yes	no	minimal	42380	154	-0.662394	0.37898	0.0804927	0.270159	0.298006	0	0	0	0	0	0	0	47482	149	-0.27015	0.381164	0.478481	0.764315	0.545006	0	0	0	0	0	0	0	0	0
vav3	psychotic	yes	no	minimal	42380	154	-0.0976056	0.0868659	0.261168	0.55429	0.37375	0	0	0	0	0	0	0	47482	149	0.0367806	0.0866167	0.671102	0.870524	0.580396	0	0	0	0	0	0	0	0	0
vcam1	psychotic	yes	no	minimal	42380	154	0.301886	0.26613	0.256645	0.549014	0.404763	0	0	0	0	0	0	0	47482	149	0.380949	0.267748	0.154797	0.486593	0.414535	0	0	0	0	0	0	0	0	0
vcan	psychotic	yes	no	minimal	42380	154	-0.117818	0.243192	0.628056	0.835975	0.534863	0	0	0	0	0	0	0	47482	149	-0.124197	0.246351	0.614158	0.840596	0.559061	0	0	0	0	0	0	0	0	0
vcpkmt	psychotic	yes	no	minimal	42380	154	-0.0245917	0.103178	0.811615	0.916858	0.618742	0	0	0	0	0	0	0	47482	149	0.112534	0.0855737	0.188492	0.522197	0.329202	0	0	0	0	0	0	0	0	0
vegfa	psychotic	yes	no	minimal	42380	154	0.233473	0.120271	0.0522312	0.200112	0.165529	0	0	0	0	0	0	0	47482	149	0.451411	0.115794	9.68296e-05	0.0048683	0.00462219	0	1	0	1	0	1	0	3	0
vegfb	psychotic	yes	no	minimal	42380	154	0.166864	0.288642	0.563196	0.797629	0.518886	0	0	0	0	0	0	0	47482	149	0.37309	0.286836	0.193359	0.528658	0.442177	0	0	0	0	0	0	0	0	0
vegfc	psychotic	yes	no	minimal	42380	154	-0.134192	0.130335	0.303199	0.595461	0.394693	0	0	0	0	0	0	0	47482	149	0.297629	0.132684	0.0248879	0.17303	0.166993	0	0	0	0	0	0	0	0	0
vegfd	psychotic	yes	no	minimal	42380	154	0.338476	0.19801	0.0873795	0.283733	0.25441	0	0	0	0	0	0	0	47482	149	0.0675687	0.20289	0.73911	0.893666	0.583533	0	0	0	0	0	0	0	0	0
vgf	psychotic	yes	no	minimal	42380	154	-0.914716	0.273302	0.000817181	0.00715801	0.0180957	0	1	0	1	0	1	0	47482	149	-0.866667	0.276763	0.0017395	0.0293603	0.0892816	0	1	0	0	0	1	0	3	0
vim	psychotic	yes	no	minimal	42380	154	0.107776	0.0689326	0.117934	0.348904	0.250776	0	0	0	0	0	0	0	47482	149	0.0569206	0.0682019	0.403948	0.718	0.483507	0	0	0	0	0	0	0	0	0
vipr1	psychotic	yes	no	minimal	42380	154	0.147649	0.324416	0.649021	0.84982	0.542289	0	0	0	0	0	0	0	47482	149	0.205481	0.325769	0.5282	0.793795	0.54914	0	0	0	0	0	0	0	0	0
vit	psychotic	yes	no	minimal	42380	154	0.640153	0.202285	0.00155294	0.0123895	0.024347	0	1	0	1	0	1	0	47482	149	0.427042	0.215631	0.0476556	0.259133	0.279947	0	0	0	0	0	0	0	0	0
vmo1	psychotic	yes	no	minimal	42380	154	0.330147	0.118551	0.00535517	0.0339937	0.0428902	0	1	0	1	0	1	0	47482	149	0.331469	0.119377	0.0054919	0.0649244	0.0749869	0	0	0	0	0	0	0	0	0
vnn1	psychotic	yes	no	minimal	42380	154	0.147132	0.116614	0.207058	0.492972	0.329034	0	0	0	0	0	0	0	47482	149	0.0354018	0.11643	0.761081	0.905975	0.594798	0	0	0	0	0	0	0	0	0
vnn2	psychotic	yes	no	minimal	42380	154	0.365177	0.163814	0.0257994	0.117594	0.132106	0	0	0	0	0	0	0	47482	149	0.328358	0.168807	0.0517555	0.27035	0.256178	0	0	0	0	0	0	0	0	0
vps28	psychotic	yes	no	minimal	42380	154	-0.0975744	0.131087	0.456664	0.728268	0.471331	0	0	0	0	0	0	0	47482	149	0.0391446	0.127563	0.758947	0.905328	0.591448	0	0	0	0	0	0	0	0	0
vps37a	psychotic	yes	no	minimal	42380	154	-0.0453472	0.0907538	0.617306	0.831427	0.559977	0	0	0	0	0	0	0	47482	149	0.0616291	0.0907707	0.497167	0.775082	0.508816	0	0	0	0	0	0	0	0	0
vps4b	psychotic	yes	no	minimal	42380	154	-0.131879	0.09057	0.145366	0.396084	0.272002	0	0	0	0	0	0	0	47482	149	0.0426874	0.0899895	0.635243	0.850877	0.564615	0	0	0	0	0	0	0	0	0
vps53	psychotic	yes	no	minimal	42380	154	-0.0369352	0.0937712	0.693665	0.871149	0.586266	0	0	0	0	0	0	0	47482	149	0.153751	0.0921618	0.0952615	0.3823	0.241245	0	0	0	0	0	0	0	0	0
vsig10	psychotic	yes	no	minimal	42380	154	0.264716	0.200312	0.186328	0.463856	0.344603	0	0	0	0	0	0	0	47482	149	0.172299	0.21861	0.430605	0.736542	0.50834	0	0	0	0	0	0	0	0	0
vsig10l	psychotic	yes	no	minimal	42380	154	0.39184	0.215245	0.0686927	0.244315	0.236227	0	0	0	0	0	0	0	47482	149	-0.211565	0.26983	0.433002	0.73724	0.519719	0	0	0	0	0	0	0	0	0
vsig2	psychotic	yes	no	minimal	42380	154	0.626512	0.111476	1.90762e-08	8.31382e-07	8.8056e-07	1	1	1	1	1	1	1	47482	149	0.347412	0.122804	0.00466938	0.0585176	0.0706426	0	0	0	0	0	0	0	1	1
vsig4	psychotic	yes	no	minimal	42380	154	0.512561	0.169555	0.00250298	0.0186924	0.0316511	0	1	0	1	0	1	0	47482	149	0.759436	0.159761	1.9984e-06	0.000291766	0.000224845	1	1	1	1	1	1	1	3	3
vsir	psychotic	yes	no	minimal	42380	154	0.0235489	0.119065	0.843216	0.927536	0.617689	0	0	0	0	0	0	0	47482	149	0.240989	0.114046	0.0345932	0.211322	0.171691	0	0	0	0	0	0	0	0	0
vsnl1	psychotic	yes	no	minimal	42380	154	0.0775945	0.21818	0.722107	0.881862	0.560714	0	0	0	0	0	0	0	47482	149	0.00420138	0.225171	0.985113	0.996394	0.632383	0	0	0	0	0	0	0	0	0
vstm1	psychotic	yes	no	minimal	42380	154	0.0654763	0.150236	0.662964	0.856195	0.547883	0	0	0	0	0	0	0	47482	149	0.292071	0.138167	0.0345242	0.211322	0.196317	0	0	0	0	0	0	0	0	0
vstm2b	psychotic	yes	no	minimal	42380	154	0.330337	0.158579	0.0372415	0.155128	0.157244	0	0	0	0	0	0	0	47482	149	0.0471599	0.202198	0.815578	0.930827	0.600192	0	0	0	0	0	0	0	0	0
vstm2l	psychotic	yes	no	minimal	42380	154	0.263912	0.104296	0.0113929	0.062182	0.063312	0	0	0	0	0	0	0	47482	149	-0.033062	0.133216	0.803992	0.927856	0.603075	0	0	0	0	0	0	0	0	0
vta1	psychotic	yes	no	minimal	42380	154	-0.025568	0.102839	0.803654	0.914482	0.616375	0	0	0	0	0	0	0	47482	149	0.147113	0.101984	0.149159	0.478756	0.305355	0	0	0	0	0	0	0	0	0
vtcn1	psychotic	yes	no	minimal	42380	154	0.205446	0.222908	0.356705	0.64574	0.441436	0	0	0	0	0	0	0	47482	149	0.357288	0.220727	0.105514	0.404332	0.356421	0	0	0	0	0	0	0	0	0
vti1a	psychotic	yes	no	minimal	42380	154	0.149836	0.137007	0.274115	0.564866	0.379011	0	0	0	0	0	0	0	47482	149	0.182032	0.139056	0.190516	0.524817	0.367225	0	0	0	0	0	0	0	0	0
vwa1	psychotic	yes	no	minimal	42380	154	0.403319	0.164473	0.0141991	0.0731243	0.0952433	0	0	0	0	0	0	0	47482	149	0.432773	0.171029	0.0113932	0.106539	0.14131	0	0	0	0	0	0	0	0	0
vwa5a	psychotic	yes	no	minimal	42380	154	-0.132192	0.128062	0.301955	0.594144	0.393644	0	0	0	0	0	0	0	47482	149	-0.107927	0.127529	0.397388	0.713197	0.467425	0	0	0	0	0	0	0	0	0
vwc2	psychotic	yes	no	minimal	42380	154	0.782947	0.176912	9.61598e-06	0.000157502	0.000317145	0	1	1	1	1	1	1	47482	149	0.279604	0.184767	0.13021	0.452059	0.35653	0	0	0	0	0	0	0	1	0
vwc2l	psychotic	yes	no	minimal	42380	154	-0.133774	0.200528	0.504701	0.7587	0.494064	0	0	0	0	0	0	0	47482	149	-0.790827	0.276611	0.00425001	0.0549116	0.134635	0	0	0	0	0	0	0	0	0
vwf	psychotic	yes	no	minimal	42380	154	0.138339	0.0972484	0.154871	0.413755	0.281444	0	0	0	0	0	0	0	47482	149	0.127066	0.0996863	0.20243	0.539812	0.346763	0	0	0	0	0	0	0	0	0
wars	psychotic	yes	no	minimal	42380	154	-0.221087	0.192846	0.251612	0.541819	0.3829	0	0	0	0	0	0	0	47482	149	0.119392	0.198	0.546515	0.801769	0.536351	0	0	0	0	0	0	0	0	0
was	psychotic	yes	no	minimal	42380	154	0.0483136	0.108414	0.655857	0.853433	0.559812	0	0	0	0	0	0	0	47482	149	0.174782	0.105024	0.0960701	0.383967	0.254876	0	0	0	0	0	0	0	0	0
wasf1	psychotic	yes	no	minimal	42380	154	0.0281552	0.0773236	0.715767	0.877537	0.616849	0	0	0	0	0	0	0	47482	149	0.0161713	0.0796679	0.839147	0.937484	0.644777	0	0	0	0	0	0	0	0	0
wasf3	psychotic	yes	no	minimal	42380	154	0.119768	0.0878966	0.173008	0.440054	0.299815	0	0	0	0	0	0	0	47482	149	0.14755	0.0899466	0.100919	0.39492	0.246027	0	0	0	0	0	0	0	0	0
washc3	psychotic	yes	no	minimal	42380	154	0.0897737	0.103941	0.387754	0.672613	0.443515	0	0	0	0	0	0	0	47482	149	0.1157	0.105907	0.274628	0.624566	0.397621	0	0	0	0	0	0	0	0	0
wasl	psychotic	yes	no	minimal	42380	154	0.236441	0.118606	0.0462073	0.182715	0.154106	0	0	0	0	0	0	0	47482	149	0.0647444	0.140027	0.643816	0.85537	0.556507	0	0	0	0	0	0	0	0	0
wdr46	psychotic	yes	no	minimal	42380	154	0.220195	0.19563	0.26035	0.55429	0.388616	0	0	0	0	0	0	0	47482	149	0.0206107	0.225348	0.927126	0.978037	0.621431	0	0	0	0	0	0	0	0	0
wfdc1	psychotic	yes	no	minimal	42380	154	0.307625	0.108938	0.00474495	0.0309961	0.0372626	0	1	0	1	0	1	0	47482	149	0.0252352	0.15732	0.87256	0.953376	0.616664	0	0	0	0	0	0	0	0	0
wfdc12	psychotic	yes	no	minimal	42380	154	0.255202	0.109242	0.0194853	0.0924045	0.0904755	0	0	0	0	0	0	0	47482	149	0.212331	0.11114	0.0560701	0.282284	0.207969	0	0	0	0	0	0	0	0	0
wfdc2	psychotic	yes	no	minimal	42380	154	1.23898	0.111261	8.40038e-29	1.22645e-25	2.43824e-26	1	1	1	1	1	1	1	47482	149	0.809385	0.141358	1.02953e-08	4.29462e-06	1.93503e-06	1	1	1	1	1	1	1	2	2
wfikkn1	psychotic	yes	no	minimal	42380	154	-0.425354	0.177347	0.0164658	0.0813539	0.107649	0	0	0	0	0	0	0	47482	149	-0.619395	0.180232	0.000588937	0.013561	0.0249611	0	1	0	1	0	1	0	3	0
wfikkn2	psychotic	yes	no	minimal	42380	154	-0.183256	0.206918	0.375808	0.659868	0.446284	0	0	0	0	0	0	0	47482	149	-0.542649	0.201127	0.00697492	0.0771469	0.124788	0	0	0	0	0	0	0	0	0
wif1	psychotic	yes	no	minimal	42380	154	-0.0873082	0.211195	0.679313	0.863934	0.549016	0	0	0	0	0	0	0	47482	149	-0.142157	0.214531	0.507562	0.782927	0.528979	0	0	0	0	0	0	0	0	0
wnt9a	psychotic	yes	no	minimal	42380	154	0.341371	0.2444	0.162482	0.424371	0.341806	0	0	0	0	0	0	0	47482	149	0.508695	0.236823	0.0317138	0.201313	0.256955	0	0	0	0	0	0	0	0	0
wwp2	psychotic	yes	no	minimal	42380	154	0.0513202	0.132854	0.699283	0.873356	0.564157	0	0	0	0	0	0	0	47482	149	0.0615126	0.135022	0.648695	0.8571	0.557942	0	0	0	0	0	0	0	0	0
xcl1	psychotic	yes	no	minimal	42380	154	0.249466	0.110669	0.0241853	0.111214	0.103525	0	0	0	0	0	0	0	47482	149	0.200465	0.115655	0.0830421	0.351425	0.25058	0	0	0	0	0	0	0	0	0
xg	psychotic	yes	no	minimal	42380	154	0.393785	0.21983	0.0732422	0.253999	0.244419	0	0	0	0	0	0	0	47482	149	0.344027	0.224953	0.126184	0.444995	0.376035	0	0	0	0	0	0	0	0	0
xiap	psychotic	yes	no	minimal	42380	154	0.0451912	0.144351	0.754232	0.893451	0.578833	0	0	0	0	0	0	0	47482	149	0.0815176	0.147184	0.579684	0.817718	0.537508	0	0	0	0	0	0	0	0	0
xpnpep2	psychotic	yes	no	minimal	42380	154	-0.125003	0.0693891	0.0716277	0.250725	0.182006	0	0	0	0	0	0	0	47482	149	-0.225474	0.0717931	0.00168598	0.0287898	0.0195663	0	1	0	1	0	1	0	3	0
xrcc4	psychotic	yes	no	minimal	42380	154	0.191226	0.192103	0.319523	0.611809	0.417925	0	0	0	0	0	0	0	47482	149	0.118484	0.197138	0.547827	0.801769	0.536552	0	0	0	0	0	0	0	0	0
yap1	psychotic	yes	no	minimal	42380	154	1.20635	0.237972	3.9927e-07	1.03174e-05	2.5943e-05	1	1	1	1	1	1	1	47482	149	0.642953	0.276495	0.0200523	0.150521	0.242245	0	0	0	0	0	0	0	1	1
yars1	psychotic	yes	no	minimal	42380	154	-0.0474739	0.0567705	0.403019	0.681969	0.525153	0	0	0	0	0	0	0	47482	149	0.0788844	0.0593789	0.184015	0.516109	0.336394	0	0	0	0	0	0	0	0	0
yes1	psychotic	yes	no	minimal	42380	154	-0.0466184	0.0631328	0.46026	0.730949	0.53775	0	0	0	0	0	0	0	47482	149	0.0771907	0.0641734	0.229036	0.57308	0.371003	0	0	0	0	0	0	0	0	0
yju2	psychotic	yes	no	minimal	42380	154	-0.313723	0.271328	0.247578	0.538488	0.40124	0	0	0	0	0	0	0	47482	149	-0.382735	0.279391	0.170721	0.502654	0.428018	0	0	0	0	0	0	0	0	0
yod1	psychotic	yes	no	minimal	42380	154	0.066476	0.130944	0.611687	0.828829	0.533682	0	0	0	0	0	0	0	47482	149	-0.0366055	0.134912	0.786138	0.918577	0.597828	0	0	0	0	0	0	0	0	0
ythdf3	psychotic	yes	no	minimal	42380	154	0.000254425	0.0865647	0.997655	0.999023	0.694676	0	0	0	0	0	0	0	47482	149	0.129251	0.0871217	0.137923	0.462383	0.283953	0	0	0	0	0	0	0	0	0
ywhaq	psychotic	yes	no	minimal	42380	154	-0.0993779	0.117209	0.396512	0.679212	0.444483	0	0	0	0	0	0	0	47482	149	0.102066	0.115411	0.376499	0.697636	0.45426	0	0	0	0	0	0	0	0	0
yy1	psychotic	yes	no	minimal	42380	154	-0.360666	0.317916	0.256598	0.549014	0.414747	0	0	0	0	0	0	0	47482	149	0.150827	0.307114	0.623348	0.844726	0.56597	0	0	0	0	0	0	0	0	0
zbp1	psychotic	yes	no	minimal	42380	154	0.00220215	0.211602	0.991697	0.995094	0.629841	0	0	0	0	0	0	0	47482	149	-0.0981053	0.230643	0.670578	0.870524	0.569946	0	0	0	0	0	0	0	0	0
zbtb16	psychotic	yes	no	minimal	42380	154	-0.0484485	0.102674	0.637022	0.841719	0.556657	0	0	0	0	0	0	0	47482	149	0.132204	0.0989246	0.181415	0.512784	0.330164	0	0	0	0	0	0	0	0	0
zbtb17	psychotic	yes	no	minimal	42380	154	0.234043	0.160042	0.143637	0.394191	0.294967	0	0	0	0	0	0	0	47482	149	0.4373	0.13959	0.00173176	0.0293603	0.0434251	0	1	0	1	0	1	0	3	0
zcchc8	psychotic	yes	no	minimal	42380	154	0.259843	0.109401	0.0175422	0.0859401	0.0850457	0	0	0	0	0	0	0	47482	149	-0.092227	0.156353	0.555281	0.805776	0.53138	0	0	0	0	0	0	0	0	0
zfyve19	psychotic	yes	no	minimal	42380	154	-0.0343263	0.0940223	0.715046	0.877537	0.593867	0	0	0	0	0	0	0	47482	149	0.0512241	0.0948585	0.589193	0.825027	0.544393	0	0	0	0	0	0	0	0	0
zhx2	psychotic	yes	no	minimal	42380	154	0.301506	0.175278	0.0854032	0.279172	0.242058	0	0	0	0	0	0	0	47482	149	0.021994	0.24599	0.928756	0.979246	0.620354	0	0	0	0	0	0	0	0	0
znf174	psychotic	yes	no	minimal	42380	154	-0.367675	0.28955	0.204151	0.489828	0.381132	0	0	0	0	0	0	0	47482	149	-0.0342134	0.240914	0.887068	0.960771	0.613018	0	0	0	0	0	0	0	0	0
znf75d	psychotic	yes	no	minimal	42380	154	0.0114788	0.139554	0.934445	0.969762	0.634996	0	0	0	0	0	0	0	47482	149	-0.0439382	0.146201	0.763771	0.907328	0.590298	0	0	0	0	0	0	0	0	0
znf830	psychotic	yes	no	minimal	42380	154	-0.0558998	0.109194	0.608698	0.827852	0.541222	0	0	0	0	0	0	0	47482	149	-0.214799	0.128103	0.0935869	0.379547	0.275824	0	0	0	0	0	0	0	0	0
znrd2	psychotic	yes	no	minimal	42380	154	0.159077	0.116705	0.172862	0.440054	0.301688	0	0	0	0	0	0	0	47482	149	0.194946	0.116873	0.0953133	0.3823	0.266292	0	0	0	0	0	0	0	0	0
znrf4	psychotic	yes	no	minimal	42380	154	0.0424391	0.153668	0.782415	0.904944	0.585223	0	0	0	0	0	0	0	47482	149	0.211767	0.146197	0.147478	0.476885	0.342097	0	0	0	0	0	0	0	0	0
zp3	psychotic	yes	no	minimal	42380	154	0.00219037	0.0331158	0.947264	0.97437	0.801153	0	0	0	0	0	0	0	47482	149	-0.0385267	0.0318495	0.226414	0.570429	0.488999	0	0	0	0	0	0	0	0	0
zp4	psychotic	yes	no	minimal	42380	154	0.0106335	0.268347	0.968391	0.984919	0.616369	0	0	0	0	0	0	0	47482	149	0.151619	0.228289	0.506593	0.782212	0.531237	0	0	0	0	0	0	0	0	0
zpr1	psychotic	yes	no	minimal	42380	154	-0.008484	0.0919372	0.926475	0.966181	0.666827	0	0	0	0	0	0	0	47482	149	-0.000783969	0.0907592	0.993108	0.997698	0.679133	0	0	0	0	0	0	0	0	0
a1bg	psychotic	yes	no	full	42380	154	0.783305	0.504603	0.120594	0.46786	0.44969	0	0	0	0	0	0	0	47482	149	-0.329475	0.494597	0.506524	0.901754	0.688854	0	0	0	0	0	0	0	0	0
aamdc	psychotic	yes	no	full	42380	154	-0.162251	0.162502	0.318065	0.684414	0.470614	0	0	0	0	0	0	0	47482	149	0.05983	0.161406	0.711483	0.947035	0.704162	0	0	0	0	0	0	0	0	0
aarsd1	psychotic	yes	no	full	42380	154	0.0889307	0.126684	0.482689	0.801179	0.525556	0	0	0	0	0	0	0	47482	149	0.171775	0.127151	0.179112	0.709704	0.513026	0	0	0	0	0	0	0	0	0
abca2	psychotic	yes	no	full	42380	154	-0.0620735	0.241826	0.797422	0.922105	0.611551	0	0	0	0	0	0	0	47482	149	-0.530834	0.255617	0.0398471	0.398214	0.473095	0	0	0	0	0	0	0	0	0
abhd14b	psychotic	yes	no	full	42380	154	-0.147998	0.129316	0.252436	0.623089	0.42351	0	0	0	0	0	0	0	47482	149	0.267799	0.125239	0.0343917	0.378259	0.31666	0	0	0	0	0	0	0	0	0
abl1	psychotic	yes	no	full	42380	154	0.0507039	0.103756	0.625067	0.854493	0.577889	0	0	0	0	0	0	0	47482	149	0.0843048	0.105213	0.424457	0.882599	0.63559	0	0	0	0	0	0	0	0	0
abo	psychotic	yes	no	full	42380	154	-0.0145459	0.0577992	0.801303	0.923712	0.691173	0	0	0	0	0	0	0	47482	149	0.0830728	0.0569851	0.147326	0.676731	0.486124	0	0	0	0	0	0	0	0	0
abraxas2	psychotic	yes	no	full	42380	154	-0.136404	0.131304	0.298886	0.670312	0.449185	0	0	0	0	0	0	0	47482	149	-0.0351676	0.130616	0.788175	0.959653	0.726509	0	0	0	0	0	0	0	0	0
acaa1	psychotic	yes	no	full	42380	154	-0.0946316	0.0906478	0.296516	0.667046	0.435541	0	0	0	0	0	0	0	47482	149	-0.0262746	0.0912953	0.773967	0.959446	0.748019	0	0	0	0	0	0	0	0	0
acadm	psychotic	yes	no	full	42380	154	0.00907847	0.121997	0.94068	0.975365	0.661425	0	0	0	0	0	0	0	47482	149	-0.268849	0.160699	0.0967507	0.583703	0.469927	0	0	0	0	0	0	0	0	0
acadsb	psychotic	yes	no	full	42380	154	-0.052882	0.0962775	0.582825	0.842917	0.566104	0	0	0	0	0	0	0	47482	149	0.0109117	0.0961773	0.909848	0.99048	0.772328	0	0	0	0	0	0	0	0	0
acan	psychotic	yes	no	full	42380	154	0.276436	0.261935	0.291267	0.662383	0.48716	0	0	0	0	0	0	0	47482	149	-0.270876	0.262483	0.304045	0.835344	0.627876	0	0	0	0	0	0	0	0	0
ace	psychotic	yes	no	full	42380	154	-0.269128	0.320959	0.401748	0.746249	0.53083	0	0	0	0	0	0	0	47482	149	-0.14768	0.320745	0.645991	0.92451	0.694992	0	0	0	0	0	0	0	0	0
ace2	psychotic	yes	no	full	42380	154	0.202376	0.128997	0.116691	0.462737	0.323116	0	0	0	0	0	0	0	47482	149	0.316252	0.124379	0.0122026	0.254511	0.219593	0	0	0	0	0	0	0	0	0
ache	psychotic	yes	no	full	42380	154	-0.146125	0.256216	0.568465	0.841159	0.564993	0	0	0	0	0	0	0	47482	149	-0.524668	0.273	0.0568449	0.453517	0.510398	0	0	0	0	0	0	0	0	0
acot13	psychotic	yes	no	full	42380	154	-0.0654464	0.0741446	0.37741	0.730137	0.489587	0	0	0	0	0	0	0	47482	149	0.0489773	0.0759788	0.520328	0.901754	0.695463	0	0	0	0	0	0	0	0	0
acox1	psychotic	yes	no	full	42380	154	-0.0571229	0.155013	0.712499	0.901848	0.595872	0	0	0	0	0	0	0	47482	149	0.117637	0.143529	0.413951	0.882599	0.630633	0	0	0	0	0	0	0	0	0
acp1	psychotic	yes	no	full	42380	154	-0.520261	0.214069	0.0150888	0.154053	0.176288	0	0	0	0	0	0	0	47482	149	-0.0542408	0.19655	0.783024	0.959653	0.713667	0	0	0	0	0	0	0	0	0
acp5	psychotic	yes	no	full	42380	154	0.393031	0.211321	0.0629099	0.34321	0.307291	0	0	0	0	0	0	0	47482	149	0.141794	0.226088	0.531679	0.902661	0.670904	0	0	0	0	0	0	0	0	0
acp6	psychotic	yes	no	full	42380	154	0.109651	0.116032	0.344662	0.708424	0.466023	0	0	0	0	0	0	0	47482	149	-0.0442868	0.108369	0.683471	0.935469	0.713116	0	0	0	0	0	0	0	0	0
acrbp	psychotic	yes	no	full	42380	154	-0.231254	0.228762	0.312072	0.679307	0.487742	0	0	0	0	0	0	0	47482	149	-0.0700816	0.225745	0.756727	0.95791	0.708245	0	0	0	0	0	0	0	0	0
acrv1	psychotic	yes	no	full	42380	154	-0.066858	0.108685	0.538456	0.826062	0.546138	0	0	0	0	0	0	0	47482	149	-0.0968171	0.122544	0.430965	0.882846	0.63514	0	0	0	0	0	0	0	0	0
acsl1	psychotic	yes	no	full	42380	154	-0.29033	0.264752	0.272818	0.641407	0.480588	0	0	0	0	0	0	0	47482	149	-0.470516	0.280223	0.0955573	0.582699	0.550107	0	0	0	0	0	0	0	0	0
acta2	psychotic	yes	no	full	42380	154	0.224572	0.146576	0.125501	0.471032	0.344781	0	0	0	0	0	0	0	47482	149	0.429744	0.12769	0.00101085	0.0894446	0.0724922	0	0	0	0	0	0	0	0	0
actn2	psychotic	yes	no	full	42380	154	0.0657812	0.134292	0.624253	0.854044	0.572412	0	0	0	0	0	0	0	47482	149	-0.0488232	0.146676	0.739786	0.95791	0.712139	0	0	0	0	0	0	0	0	0
actn4	psychotic	yes	no	full	42380	154	0.0362241	0.236493	0.878263	0.954421	0.626901	0	0	0	0	0	0	0	47482	149	0.159076	0.213175	0.4569	0.890619	0.65394	0	0	0	0	0	0	0	0	0
acvrl1	psychotic	yes	no	full	42380	154	0.746266	0.265139	0.00488657	0.0801617	0.112152	0	0	0	0	0	0	0	47482	149	0.803569	0.274892	0.00410329	0.152768	0.328023	0	0	0	0	0	0	0	0	0
acy1	psychotic	yes	no	full	42380	154	-0.041669	0.114321	0.715494	0.901848	0.603057	0	0	0	0	0	0	0	47482	149	-0.157521	0.119831	0.191021	0.726351	0.517059	0	0	0	0	0	0	0	0	0
acy3	psychotic	yes	no	full	42380	154	0.0314285	0.143927	0.827146	0.934208	0.626136	0	0	0	0	0	0	0	47482	149	-0.14539	0.155317	0.35098	0.859626	0.611841	0	0	0	0	0	0	0	0	0
acyp1	psychotic	yes	no	full	42380	154	-0.0328534	0.127864	0.797226	0.922105	0.622188	0	0	0	0	0	0	0	47482	149	0.0246362	0.129473	0.849389	0.978605	0.739148	0	0	0	0	0	0	0	0	0
ada	psychotic	yes	no	full	42380	154	-0.413578	0.212352	0.0514687	0.316397	0.287624	0	0	0	0	0	0	0	47482	149	0.0283675	0.207405	0.891426	0.987468	0.729156	0	0	0	0	0	0	0	0	0
ada2	psychotic	yes	no	full	42380	154	-0.107371	0.172242	0.533042	0.822098	0.547907	0	0	0	0	0	0	0	47482	149	0.112532	0.17354	0.517865	0.901754	0.662685	0	0	0	0	0	0	0	0	0
adam12	psychotic	yes	no	full	42380	154	0.12393	0.201785	0.539105	0.826062	0.553095	0	0	0	0	0	0	0	47482	149	0.383435	0.185037	0.0402701	0.398214	0.410581	0	0	0	0	0	0	0	0	0
adam15	psychotic	yes	no	full	42380	154	-0.318054	0.245099	0.194413	0.56702	0.438898	0	0	0	0	0	0	0	47482	149	-0.00588363	0.245445	0.980913	0.997393	0.737124	0	0	0	0	0	0	0	0	0
adam22	psychotic	yes	no	full	42380	154	0.345814	0.203313	0.0889707	0.411812	0.339345	0	0	0	0	0	0	0	47482	149	-0.147136	0.208284	0.48122	0.901754	0.658537	0	0	0	0	0	0	0	0	0
adam23	psychotic	yes	no	full	42380	154	-0.0167172	0.207787	0.935877	0.972887	0.640369	0	0	0	0	0	0	0	47482	149	0.233277	0.220113	0.291228	0.825497	0.612343	0	0	0	0	0	0	0	0	0
adam8	psychotic	yes	no	full	42380	154	0.00407567	0.253964	0.987196	0.995754	0.644701	0	0	0	0	0	0	0	47482	149	0.360999	0.256888	0.162362	0.695156	0.577544	0	0	0	0	0	0	0	0	0
adam9	psychotic	yes	no	full	42380	154	-0.140303	0.283776	0.621016	0.853751	0.577639	0	0	0	0	0	0	0	47482	149	0.217593	0.278271	0.435679	0.882846	0.659677	0	0	0	0	0	0	0	0	0
adamts1	psychotic	yes	no	full	42380	154	0.458965	0.225761	0.0420617	0.290355	0.273739	0	0	0	0	0	0	0	47482	149	-0.0628502	0.285466	0.826095	0.970587	0.71622	0	0	0	0	0	0	0	0	0
adamts13	psychotic	yes	no	full	42380	154	0.485178	0.317618	0.126631	0.472513	0.414904	0	0	0	0	0	0	0	47482	149	-0.302197	0.313118	0.336303	0.85615	0.646044	0	0	0	0	0	0	0	0	0
adamts15	psychotic	yes	no	full	42380	154	0.200683	0.175842	0.253782	0.624596	0.446112	0	0	0	0	0	0	0	47482	149	0.148892	0.175643	0.398188	0.87225	0.631929	0	0	0	0	0	0	0	0	0
adamts16	psychotic	yes	no	full	42380	154	0.235925	0.174067	0.175311	0.542231	0.400204	0	0	0	0	0	0	0	47482	149	0.0679798	0.216114	0.753615	0.95791	0.708038	0	0	0	0	0	0	0	0	0
adamts4	psychotic	yes	no	full	42380	154	0.12523	0.234997	0.594104	0.844148	0.569411	0	0	0	0	0	0	0	47482	149	0.0783636	0.242839	0.747455	0.95791	0.706631	0	0	0	0	0	0	0	0	0
adamts8	psychotic	yes	no	full	42380	154	-0.158163	0.161785	0.328272	0.696624	0.474711	0	0	0	0	0	0	0	47482	149	-0.322932	0.161312	0.0474117	0.416994	0.399084	0	0	0	0	0	0	0	0	0
adamtsl2	psychotic	yes	no	full	42380	154	0.160246	0.229304	0.484662	0.802419	0.541942	0	0	0	0	0	0	0	47482	149	0.471994	0.223618	0.0367426	0.388726	0.440461	0	0	0	0	0	0	0	0	0
adamtsl4	psychotic	yes	no	full	42380	154	0.176625	0.355194	0.619006	0.853735	0.579796	0	0	0	0	0	0	0	47482	149	0.188534	0.366131	0.607492	0.921016	0.692578	0	0	0	0	0	0	0	0	0
adamtsl5	psychotic	yes	no	full	42380	154	-0.0492079	0.212041	0.816486	0.930714	0.616515	0	0	0	0	0	0	0	47482	149	-0.531697	0.214636	0.0145355	0.277409	0.356008	0	0	0	0	0	0	0	0	0
adcyap1r1	psychotic	yes	no	full	42380	154	-0.103413	0.246584	0.67494	0.88589	0.587401	0	0	0	0	0	0	0	47482	149	-0.196445	0.261651	0.454144	0.890619	0.660746	0	0	0	0	0	0	0	0	0
add1	psychotic	yes	no	full	42380	154	-0.0274789	0.120145	0.819091	0.930714	0.630503	0	0	0	0	0	0	0	47482	149	0.0970584	0.120864	0.42344	0.882599	0.632575	0	0	0	0	0	0	0	0	0
adgrb3	psychotic	yes	no	full	42380	154	0.262292	0.218174	0.229287	0.597783	0.449058	0	0	0	0	0	0	0	47482	149	0.0285982	0.222881	0.898104	0.988928	0.72853	0	0	0	0	0	0	0	0	0
adgrd1	psychotic	yes	no	full	42380	154	-0.287476	0.217208	0.185676	0.552674	0.424876	0	0	0	0	0	0	0	47482	149	0.040688	0.221814	0.854746	0.979892	0.722601	0	0	0	0	0	0	0	0	0
adgre1	psychotic	yes	no	full	42380	154	-0.238627	0.158627	0.132506	0.485467	0.358945	0	0	0	0	0	0	0	47482	149	-0.0515025	0.155318	0.740743	0.95791	0.71072	0	0	0	0	0	0	0	0	0
adgre2	psychotic	yes	no	full	42380	154	-0.383854	0.25988	0.139672	0.493159	0.408418	0	0	0	0	0	0	0	47482	149	0.239702	0.260544	0.359302	0.861518	0.64092	0	0	0	0	0	0	0	0	0
adgre5	psychotic	yes	no	full	42380	154	-0.157058	0.24371	0.519291	0.816499	0.552401	0	0	0	0	0	0	0	47482	149	0.102046	0.243678	0.676089	0.935117	0.696223	0	0	0	0	0	0	0	0	0
adgrf5	psychotic	yes	no	full	42380	154	-0.196142	0.294824	0.505871	0.816291	0.553713	0	0	0	0	0	0	0	47482	149	0.139037	0.29361	0.636625	0.923452	0.692535	0	0	0	0	0	0	0	0	0
adgrg1	psychotic	yes	no	full	42380	154	0.0303428	0.0968185	0.753979	0.914294	0.623021	0	0	0	0	0	0	0	47482	149	0.062695	0.0951198	0.511015	0.901754	0.671933	0	0	0	0	0	0	0	0	0
adgrg2	psychotic	yes	no	full	42380	154	-0.426709	0.231642	0.0654701	0.352067	0.320187	0	0	0	0	0	0	0	47482	149	-0.732468	0.177192	6.47304e-05	0.0189013	0.020784	0	1	0	1	0	1	0	3	0
adgrv1	psychotic	yes	no	full	42380	154	0.0364286	0.118417	0.758366	0.915309	0.614248	0	0	0	0	0	0	0	47482	149	-0.19544	0.143448	0.17543	0.704617	0.521771	0	0	0	0	0	0	0	0	0
adh1b	psychotic	yes	no	full	42380	154	-0.0282435	0.107573	0.792899	0.919527	0.628493	0	0	0	0	0	0	0	47482	149	-0.151004	0.1165	0.197248	0.738341	0.519666	0	0	0	0	0	0	0	0	0
adh4	psychotic	yes	no	full	42380	154	0.0474329	0.0855467	0.579263	0.841625	0.571406	0	0	0	0	0	0	0	47482	149	-0.104015	0.089625	0.247981	0.794796	0.549946	0	0	0	0	0	0	0	0	0
adipoq	psychotic	yes	no	full	42380	154	0.0871015	0.122648	0.477601	0.799654	0.523293	0	0	0	0	0	0	0	47482	149	0.111874	0.124318	0.369871	0.861518	0.612557	0	0	0	0	0	0	0	0	0
adm	psychotic	yes	no	full	42380	154	0.823467	0.272918	0.00255588	0.0583061	0.0784985	0	0	0	0	0	0	0	47482	149	0.674201	0.282768	0.018592	0.299695	0.44107	0	0	0	0	0	0	0	0	0
adra2a	psychotic	yes	no	full	42380	154	0.21371	0.0944073	0.0235976	0.202009	0.138239	0	0	0	0	0	0	0	47482	149	-0.126119	0.138248	0.363344	0.861518	0.612168	0	0	0	0	0	0	0	0	0
afap1	psychotic	yes	no	full	42380	154	-0.240077	0.110946	0.0304766	0.242066	0.174077	0	0	0	0	0	0	0	47482	149	-0.119866	0.10948	0.275613	0.810464	0.566687	0	0	0	0	0	0	0	0	0
afm	psychotic	yes	no	full	42380	154	-0.0718337	0.416645	0.863116	0.948908	0.618093	0	0	0	0	0	0	0	47482	149	-1.07679	0.421477	0.0117959	0.2528	0.508779	0	0	0	0	0	0	0	0	0
afp	psychotic	yes	no	full	42380	154	0.171656	0.109392	0.116611	0.462737	0.306491	0	0	0	0	0	0	0	47482	149	0.12354	0.110924	0.267496	0.804656	0.562353	0	0	0	0	0	0	0	0	0
agbl2	psychotic	yes	no	full	42380	154	-0.169485	0.0844705	0.0448159	0.302223	0.178895	0	0	0	0	0	0	0	47482	149	-0.092359	0.0906939	0.310412	0.836166	0.588352	0	0	0	0	0	0	0	0	0
ager	psychotic	yes	no	full	42380	154	0.00403282	0.175599	0.981677	0.994276	0.654643	0	0	0	0	0	0	0	47482	149	-0.176504	0.181484	0.33262	0.852723	0.613374	0	0	0	0	0	0	0	0	0
agr2	psychotic	yes	no	full	42380	154	0.13892	0.0739509	0.0603135	0.338034	0.199097	0	0	0	0	0	0	0	47482	149	0.100782	0.0746648	0.179465	0.709704	0.499082	0	0	0	0	0	0	0	0	0
agr3	psychotic	yes	no	full	42380	154	0.30031	0.113334	0.00805767	0.111754	0.0916533	0	0	0	0	0	0	0	47482	149	-0.0137177	0.127502	0.914493	0.991578	0.752395	0	0	0	0	0	0	0	0	0
agrn	psychotic	yes	no	full	42380	154	0.706938	0.179871	8.50495e-05	0.00790944	0.00442725	0	1	0	1	0	1	0	47482	149	0.439318	0.198342	0.0285466	0.351713	0.394581	0	0	0	0	0	0	0	0	0
agrp	psychotic	yes	no	full	42380	154	0.392753	0.140241	0.00510388	0.0832589	0.0804797	0	0	0	0	0	0	0	47482	149	0.506228	0.135731	0.000287813	0.0404978	0.0352829	0	1	0	1	0	1	0	3	0
agt	psychotic	yes	no	full	42380	154	0.404476	0.328145	0.217726	0.587279	0.470055	0	0	0	0	0	0	0	47482	149	0.922941	0.248502	0.000302544	0.0404978	0.12508	0	1	0	0	0	1	0	3	0
agxt	psychotic	yes	no	full	42380	154	-0.0837236	0.0970054	0.388098	0.735371	0.484585	0	0	0	0	0	0	0	47482	149	-0.131033	0.100926	0.196539	0.737654	0.512163	0	0	0	0	0	0	0	0	0
ahcy	psychotic	yes	no	full	42380	154	-0.12633	0.110066	0.25107	0.620765	0.413066	0	0	0	0	0	0	0	47482	149	-0.0509724	0.111706	0.64894	0.92451	0.702673	0	0	0	0	0	0	0	0	0
ahnak	psychotic	yes	no	full	42380	154	0.0077456	0.249954	0.975279	0.992007	0.643046	0	0	0	0	0	0	0	47482	149	-0.097788	0.264571	0.71229	0.947035	0.701831	0	0	0	0	0	0	0	0	0
ahnak2	psychotic	yes	no	full	42380	154	0.650894	0.248627	0.00884922	0.115356	0.147374	0	0	0	0	0	0	0	47482	149	-0.284833	0.312138	0.363222	0.861518	0.651243	0	0	0	0	0	0	0	0	0
ahsa1	psychotic	yes	no	full	42380	154	-0.0916975	0.137089	0.503568	0.81564	0.534083	0	0	0	0	0	0	0	47482	149	-0.0622175	0.136528	0.649363	0.92451	0.694715	0	0	0	0	0	0	0	0	0
ahsg	psychotic	yes	no	full	42380	154	0.265983	0.31495	0.398381	0.742989	0.529271	0	0	0	0	0	0	0	47482	149	0.120756	0.319141	0.705771	0.945737	0.702162	0	0	0	0	0	0	0	0	0
ahsp	psychotic	yes	no	full	42380	154	0.0426052	0.0839801	0.611929	0.850882	0.585013	0	0	0	0	0	0	0	47482	149	0.0289558	0.0847854	0.733277	0.957161	0.745439	0	0	0	0	0	0	0	0	0
aida	psychotic	yes	no	full	42380	154	0.169714	0.0875178	0.0524841	0.319945	0.19695	0	0	0	0	0	0	0	47482	149	-0.0457804	0.109889	0.677665	0.935117	0.710833	0	0	0	0	0	0	0	0	0
aif1	psychotic	yes	no	full	42380	154	-0.0369044	0.141025	0.793564	0.919527	0.618265	0	0	0	0	0	0	0	47482	149	0.0854737	0.142215	0.548892	0.903851	0.669468	0	0	0	0	0	0	0	0	0
aif1l	psychotic	yes	no	full	42380	154	0.0421539	0.140682	0.764454	0.916499	0.610822	0	0	0	0	0	0	0	47482	149	0.179288	0.131716	0.175834	0.70475	0.513806	0	0	0	0	0	0	0	0	0
aifm1	psychotic	yes	no	full	42380	154	-0.0156381	0.068952	0.820583	0.931249	0.674656	0	0	0	0	0	0	0	47482	149	0.0993573	0.0691898	0.153439	0.684635	0.474357	0	0	0	0	0	0	0	0	0
ak1	psychotic	yes	no	full	42380	154	-0.0919437	0.116788	0.431127	0.769964	0.504502	0	0	0	0	0	0	0	47482	149	0.0369313	0.114343	0.747236	0.95791	0.724862	0	0	0	0	0	0	0	0	0
ak2	psychotic	yes	no	full	42380	154	0.0333001	0.0801549	0.677817	0.886352	0.612461	0	0	0	0	0	0	0	47482	149	0.0911546	0.0804937	0.259548	0.804656	0.562604	0	0	0	0	0	0	0	0	0
akap12	psychotic	yes	no	full	42380	154	-0.271219	0.43403	0.532049	0.821783	0.567251	0	0	0	0	0	0	0	47482	149	-0.273847	0.43469	0.529821	0.902661	0.68781	0	0	0	0	0	0	0	0	0
akr1b1	psychotic	yes	no	full	42380	154	-0.232261	0.100741	0.0211417	0.189367	0.137163	0	0	0	0	0	0	0	47482	149	0.0968793	0.098224	0.325841	0.841997	0.593954	0	0	0	0	0	0	0	0	0
akr1b10	psychotic	yes	no	full	42380	154	-0.0816939	0.143686	0.569659	0.841159	0.555967	0	0	0	0	0	0	0	47482	149	0.0632994	0.134643	0.639058	0.923452	0.692686	0	0	0	0	0	0	0	0	0
akr1c4	psychotic	yes	no	full	42380	154	0.0859363	0.131173	0.512382	0.816499	0.536495	0	0	0	0	0	0	0	47482	149	-0.121255	0.15503	0.435577	0.882846	0.63894	0	0	0	0	0	0	0	0	0
akr7l	psychotic	yes	no	full	42380	154	0.202807	0.110736	0.0670409	0.355926	0.245383	0	0	0	0	0	0	0	47482	149	0.0463109	0.120553	0.701501	0.944391	0.711534	0	0	0	0	0	0	0	0	0
akt1s1	psychotic	yes	no	full	42380	154	-0.0408796	0.109724	0.709472	0.901848	0.602819	0	0	0	0	0	0	0	47482	149	0.0713962	0.110914	0.520917	0.901754	0.667006	0	0	0	0	0	0	0	0	0
akt2	psychotic	yes	no	full	42380	154	-0.107219	0.0649547	0.0988112	0.428265	0.257717	0	0	0	0	0	0	0	47482	149	0.0475067	0.0677772	0.484613	0.901754	0.69638	0	0	0	0	0	0	0	0	0
akt3	psychotic	yes	no	full	42380	154	-0.21904	0.130454	0.0931485	0.419097	0.298677	0	0	0	0	0	0	0	47482	149	0.0468139	0.130276	0.71993	0.948858	0.712201	0	0	0	0	0	0	0	0	0
alcam	psychotic	yes	no	full	42380	154	0.911781	0.352991	0.00979765	0.120975	0.190808	0	0	0	0	0	0	0	47482	149	0.0492736	0.375702	0.895863	0.988928	0.721972	0	0	0	0	0	0	0	0	0
aldh1a1	psychotic	yes	no	full	42380	154	0.0508814	0.127704	0.690313	0.892304	0.592529	0	0	0	0	0	0	0	47482	149	0.0828958	0.129942	0.52465	0.901754	0.663908	0	0	0	0	0	0	0	0	0
aldh2	psychotic	yes	no	full	42380	154	0.0323448	0.166421	0.845898	0.941937	0.626844	0	0	0	0	0	0	0	47482	149	-0.198867	0.199217	0.320044	0.841857	0.614842	0	0	0	0	0	0	0	0	0
aldh3a1	psychotic	yes	no	full	42380	154	0.166556	0.0955806	0.0814157	0.394252	0.251314	0	0	0	0	0	0	0	47482	149	0.0489185	0.105468	0.643569	0.92451	0.70464	0	0	0	0	0	0	0	0	0
aldh5a1	psychotic	yes	no	full	42380	154	-0.0943375	0.185237	0.61056	0.850589	0.570157	0	0	0	0	0	0	0	47482	149	-0.166354	0.192464	0.38902	0.867533	0.633196	0	0	0	0	0	0	0	0	0
alms1	psychotic	yes	no	full	42380	154	-0.0276065	0.197352	0.888752	0.958329	0.632267	0	0	0	0	0	0	0	47482	149	-0.341845	0.225036	0.131192	0.651495	0.545242	0	0	0	0	0	0	0	0	0
alpi	psychotic	yes	no	full	42380	154	-0.0231282	0.0718332	0.747477	0.911386	0.647001	0	0	0	0	0	0	0	47482	149	0.00870602	0.071086	0.902719	0.988928	0.801064	0	0	0	0	0	0	0	0	0
alpp	psychotic	yes	no	full	42380	154	0.122367	0.0601628	0.0419686	0.290355	0.154593	0	0	0	0	0	0	0	47482	149	0.159907	0.0680881	0.0204082	0.308663	0.169713	0	0	0	0	0	0	0	0	0
ambn	psychotic	yes	no	full	42380	154	-0.0958925	0.283581	0.735253	0.906038	0.599443	0	0	0	0	0	0	0	47482	149	0.0800622	0.255826	0.754824	0.95791	0.707568	0	0	0	0	0	0	0	0	0
ambp	psychotic	yes	no	full	42380	154	1.26828	0.337487	0.000171526	0.0120172	0.016356	0	1	0	1	0	1	0	47482	149	1.12069	0.35037	0.00174387	0.110698	0.355929	0	0	0	0	0	0	0	0	0
amdhd2	psychotic	yes	no	full	42380	154	0.015379	0.32842	0.962651	0.986988	0.635362	0	0	0	0	0	0	0	47482	149	0.23523	0.331991	0.479886	0.901754	0.673477	0	0	0	0	0	0	0	0	0
amfr	psychotic	yes	no	full	42380	154	0.0656006	0.112808	0.560889	0.838313	0.553571	0	0	0	0	0	0	0	47482	149	0.0830684	0.112858	0.463051	0.894844	0.647546	0	0	0	0	0	0	0	0	0
amigo1	psychotic	yes	no	full	42380	154	0.159277	0.151753	0.293917	0.6639	0.455524	0	0	0	0	0	0	0	47482	149	-0.00101857	0.174177	0.995343	0.997393	0.750328	0	0	0	0	0	0	0	0	0
amigo2	psychotic	yes	no	full	42380	154	-0.893535	0.31433	0.00447591	0.0795043	0.120829	0	0	0	0	0	0	0	47482	149	-0.260505	0.32429	0.423296	0.882599	0.663755	0	0	0	0	0	0	0	0	0
amn	psychotic	yes	no	full	42380	154	0.24928	0.145074	0.0857506	0.40648	0.301299	0	0	0	0	0	0	0	47482	149	0.100339	0.153083	0.513351	0.901754	0.660214	0	0	0	0	0	0	0	0	0
amot	psychotic	yes	no	full	42380	154	0.321273	0.202037	0.111805	0.455329	0.363053	0	0	0	0	0	0	0	47482	149	-0.338648	0.226409	0.137203	0.657775	0.549696	0	0	0	0	0	0	0	0	0
amotl2	psychotic	yes	no	full	42380	154	0.34396	0.146436	0.0188343	0.172402	0.163953	0	0	0	0	0	0	0	47482	149	-0.0550306	0.185835	0.767614	0.959446	0.711969	0	0	0	0	0	0	0	0	0
ampd3	psychotic	yes	no	full	42380	154	0.0214533	0.116386	0.853756	0.943832	0.641348	0	0	0	0	0	0	0	47482	149	-0.0180206	0.117272	0.878118	0.983606	0.750726	0	0	0	0	0	0	0	0	0
amy1a_amy1b_amy1c	psychotic	yes	no	full	42380	154	0.227176	0.151961	0.134932	0.487021	0.356815	0	0	0	0	0	0	0	47482	149	-0.255731	0.186567	0.172862	0.703003	0.548151	0	0	0	0	0	0	0	0	0
amy2a	psychotic	yes	no	full	42380	154	0.388846	0.153775	0.0114536	0.128798	0.131743	0	0	0	0	0	0	0	47482	149	-0.281245	0.160036	0.0812617	0.552918	0.45126	0	0	0	0	0	0	0	0	0
amy2b	psychotic	yes	no	full	42380	154	0.380907	0.151856	0.0121342	0.133882	0.134855	0	0	0	0	0	0	0	47482	149	-0.301792	0.16119	0.0634672	0.480713	0.427551	0	0	0	0	0	0	0	0	0
ang	psychotic	yes	no	full	42380	154	0.630253	0.190685	0.000949937	0.0342446	0.0307588	0	1	0	1	0	1	0	47482	149	0.361768	0.205966	0.0814033	0.552918	0.492083	0	0	0	0	0	0	0	0	0
angpt1	psychotic	yes	no	full	42380	154	-0.0923766	0.0859431	0.282445	0.654554	0.42704	0	0	0	0	0	0	0	47482	149	0.250147	0.0904226	0.00651384	0.188793	0.1156	0	0	0	0	0	0	0	0	0
angpt2	psychotic	yes	no	full	42380	154	0.261781	0.182588	0.151659	0.506107	0.387596	0	0	0	0	0	0	0	47482	149	0.588344	0.181456	0.00151447	0.100506	0.141832	0	0	0	0	0	0	0	0	0
angptl1	psychotic	yes	no	full	42380	154	0.495509	0.262696	0.0592689	0.335845	0.322477	0	0	0	0	0	0	0	47482	149	0.211155	0.271166	0.437608	0.884404	0.658998	0	0	0	0	0	0	0	0	0
angptl2	psychotic	yes	no	full	42380	154	0.122262	0.184828	0.508304	0.816314	0.54247	0	0	0	0	0	0	0	47482	149	0.111318	0.187395	0.553552	0.906963	0.671743	0	0	0	0	0	0	0	0	0
angptl3	psychotic	yes	no	full	42380	154	0.319656	0.206471	0.121584	0.469363	0.374074	0	0	0	0	0	0	0	47482	149	0.0119576	0.206485	0.953911	0.994083	0.738163	0	0	0	0	0	0	0	0	0
angptl4	psychotic	yes	no	full	42380	154	0.4749	0.160465	0.0030833	0.064099	0.0626532	0	0	0	0	0	0	0	47482	149	0.0385308	0.165246	0.816003	0.968262	0.72294	0	0	0	0	0	0	0	0	0
angptl7	psychotic	yes	no	full	42380	154	0.15413	0.193412	0.425515	0.766447	0.518927	0	0	0	0	0	0	0	47482	149	0.368324	0.192847	0.0583969	0.463367	0.451689	0	0	0	0	0	0	0	0	0
ank2	psychotic	yes	no	full	42380	154	0.171945	0.103015	0.0951004	0.420635	0.276263	0	0	0	0	0	0	0	47482	149	0.00544623	0.120178	0.963924	0.995908	0.76534	0	0	0	0	0	0	0	0	0
ankmy2	psychotic	yes	no	full	42380	154	-0.129517	0.106834	0.225399	0.595236	0.394962	0	0	0	0	0	0	0	47482	149	0.0426487	0.10731	0.691703	0.93638	0.715767	0	0	0	0	0	0	0	0	0
ankra2	psychotic	yes	no	full	42380	154	0.219352	0.144639	0.129389	0.478855	0.346982	0	0	0	0	0	0	0	47482	149	-0.0172113	0.159972	0.914488	0.991578	0.74096	0	0	0	0	0	0	0	0	0
ankrd54	psychotic	yes	no	full	42380	154	0.146342	0.111734	0.190294	0.559012	0.372967	0	0	0	0	0	0	0	47482	149	0.0341122	0.125095	0.785534	0.959653	0.728123	0	0	0	0	0	0	0	0	0
anp32c	psychotic	yes	no	full	42380	154	-0.363031	0.27867	0.192675	0.563173	0.447001	0	0	0	0	0	0	0	47482	149	-0.210312	0.254588	0.410279	0.882191	0.650923	0	0	0	0	0	0	0	0	0
anpep	psychotic	yes	no	full	42380	154	0.204056	0.262802	0.43748	0.771741	0.533529	0	0	0	0	0	0	0	47482	149	-0.0819414	0.268354	0.760593	0.95791	0.708288	0	0	0	0	0	0	0	0	0
anxa1	psychotic	yes	no	full	42380	154	0.115212	0.160439	0.472697	0.796007	0.527544	0	0	0	0	0	0	0	47482	149	0.0545679	0.193748	0.778671	0.959653	0.713171	0	0	0	0	0	0	0	0	0
anxa10	psychotic	yes	no	full	42380	154	0.0616117	0.0855842	0.471593	0.795065	0.527093	0	0	0	0	0	0	0	47482	149	-0.00942705	0.0911517	0.91779	0.992441	0.778726	0	0	0	0	0	0	0	0	0
anxa11	psychotic	yes	no	full	42380	154	-0.140973	0.104789	0.178537	0.545639	0.359444	0	0	0	0	0	0	0	47482	149	0.0529947	0.112674	0.638914	0.923452	0.69964	0	0	0	0	0	0	0	0	0
anxa2	psychotic	yes	no	full	42380	154	0.0617212	0.114915	0.5912	0.844089	0.563654	0	0	0	0	0	0	0	47482	149	-0.00330145	0.122052	0.978462	0.997393	0.766923	0	0	0	0	0	0	0	0	0
anxa3	psychotic	yes	no	full	42380	154	-0.100625	0.103275	0.329895	0.697534	0.455587	0	0	0	0	0	0	0	47482	149	0.0971516	0.103876	0.351413	0.859626	0.605161	0	0	0	0	0	0	0	0	0
anxa4	psychotic	yes	no	full	42380	154	-0.18337	0.104261	0.0786255	0.38913	0.255878	0	0	0	0	0	0	0	47482	149	0.00554231	0.103714	0.957466	0.994201	0.775198	0	0	0	0	0	0	0	0	0
anxa5	psychotic	yes	no	full	42380	154	0.457331	0.23625	0.0528998	0.319978	0.300741	0	0	0	0	0	0	0	47482	149	0.38744	0.23563	0.102574	0.599035	0.53132	0	0	0	0	0	0	0	0	0
aoc1	psychotic	yes	no	full	42380	154	0.0911565	0.124497	0.46405	0.791654	0.518394	0	0	0	0	0	0	0	47482	149	-0.0871105	0.144493	0.547653	0.903528	0.669045	0	0	0	0	0	0	0	0	0
aoc3	psychotic	yes	no	full	42380	154	0.367091	0.241477	0.128471	0.476825	0.393593	0	0	0	0	0	0	0	47482	149	-0.39358	0.239565	0.102878	0.599035	0.533841	0	0	0	0	0	0	0	0	0
ap1g2	psychotic	yes	no	full	42380	154	-0.0199691	0.104226	0.848062	0.942228	0.646009	0	0	0	0	0	0	0	47482	149	0.0508919	0.103553	0.623936	0.923452	0.70055	0	0	0	0	0	0	0	0	0
ap2b1	psychotic	yes	no	full	42380	154	-0.0342305	0.173058	0.843204	0.941746	0.625384	0	0	0	0	0	0	0	47482	149	-0.124154	0.183832	0.500651	0.901754	0.659713	0	0	0	0	0	0	0	0	0
ap3b1	psychotic	yes	no	full	42380	154	0.0179531	0.109363	0.869606	0.952714	0.649045	0	0	0	0	0	0	0	47482	149	0.0846984	0.109029	0.438675	0.884404	0.639852	0	0	0	0	0	0	0	0	0
ap3s2	psychotic	yes	no	full	42380	154	-0.00525644	0.174284	0.975939	0.992007	0.653718	0	0	0	0	0	0	0	47482	149	-0.0239322	0.178089	0.893309	0.98841	0.733595	0	0	0	0	0	0	0	0	0
apbb1ip	psychotic	yes	no	full	42380	154	-0.11572	0.16781	0.490455	0.806832	0.534496	0	0	0	0	0	0	0	47482	149	0.230006	0.14507	0.115344	0.627195	0.474145	0	0	0	0	0	0	0	0	0
apcs	psychotic	yes	no	full	42380	154	0.130552	0.252698	0.605417	0.847911	0.572951	0	0	0	0	0	0	0	47482	149	0.164524	0.254185	0.518613	0.901754	0.671511	0	0	0	0	0	0	0	0	0
apex1	psychotic	yes	no	full	42380	154	-0.126121	0.127822	0.323798	0.692159	0.459958	0	0	0	0	0	0	0	47482	149	0.0566134	0.123925	0.64857	0.92451	0.697732	0	0	0	0	0	0	0	0	0
aplp1	psychotic	yes	no	full	42380	154	-0.255692	0.14749	0.0829942	0.399247	0.299603	0	0	0	0	0	0	0	47482	149	-0.573682	0.149596	0.000196872	0.031937	0.0312635	0	1	0	1	0	1	0	3	0
apoa1	psychotic	yes	no	full	42380	154	-0.0581788	0.321928	0.856588	0.944933	0.619337	0	0	0	0	0	0	0	47482	149	-0.387046	0.347149	0.266986	0.804656	0.63748	0	0	0	0	0	0	0	0	0
apoa2	psychotic	yes	no	full	42380	154	0.122059	0.168882	0.469839	0.793666	0.528202	0	0	0	0	0	0	0	47482	149	0.183215	0.172148	0.289219	0.825497	0.594776	0	0	0	0	0	0	0	0	0
apoa4	psychotic	yes	no	full	42380	154	0.40488	0.201673	0.0446913	0.30208	0.268742	0	0	0	0	0	0	0	47482	149	0.0492878	0.23862	0.836687	0.97289	0.719083	0	0	0	0	0	0	0	0	0
apob	psychotic	yes	no	full	42380	154	0.263089	0.388197	0.497952	0.813697	0.558383	0	0	0	0	0	0	0	47482	149	-0.0285	0.376582	0.93979	0.992599	0.725948	0	0	0	0	0	0	0	0	0
apobr	psychotic	yes	no	full	42380	154	-0.0637008	0.197938	0.747589	0.911386	0.602634	0	0	0	0	0	0	0	47482	149	-0.117794	0.199987	0.556887	0.907102	0.673386	0	0	0	0	0	0	0	0	0
apoc1	psychotic	yes	no	full	42380	154	0.392188	0.202387	0.0526537	0.319978	0.285232	0	0	0	0	0	0	0	47482	149	-0.467946	0.235332	0.0488785	0.422581	0.472958	0	0	0	0	0	0	0	0	0
apod	psychotic	yes	no	full	42380	154	-0.0107781	0.213901	0.959813	0.985809	0.644182	0	0	0	0	0	0	0	47482	149	-0.384672	0.252305	0.129819	0.647793	0.558533	0	0	0	0	0	0	0	0	0
apoe	psychotic	yes	no	full	42380	154	0.231031	0.0877389	0.00846233	0.114003	0.0753411	0	0	0	0	0	0	0	47482	149	-0.162308	0.148813	0.277474	0.811332	0.580572	0	0	0	0	0	0	0	0	0
apof	psychotic	yes	no	full	42380	154	-0.484252	0.194737	0.0128983	0.138467	0.156359	0	0	0	0	0	0	0	47482	149	-0.253998	0.240017	0.291919	0.825497	0.618544	0	0	0	0	0	0	0	0	0
apoh	psychotic	yes	no	full	42380	154	-0.0527292	0.201482	0.793549	0.919527	0.612348	0	0	0	0	0	0	0	47482	149	0.0358243	0.203484	0.860529	0.980323	0.725045	0	0	0	0	0	0	0	0	0
apol1	psychotic	yes	no	full	42380	154	0.100025	0.130566	0.443627	0.776613	0.511577	0	0	0	0	0	0	0	47482	149	0.116598	0.130118	0.37187	0.862478	0.614001	0	0	0	0	0	0	0	0	0
apom	psychotic	yes	no	full	42380	154	0.597391	0.264969	0.0241655	0.205724	0.237307	0	0	0	0	0	0	0	47482	149	-0.630719	0.258037	0.0158861	0.286341	0.407856	0	0	0	0	0	0	0	0	0
app	psychotic	yes	no	full	42380	154	-0.231723	0.112957	0.0402321	0.282398	0.199172	0	0	0	0	0	0	0	47482	149	0.216522	0.109618	0.050408	0.427223	0.333643	0	0	0	0	0	0	0	0	0
appl2	psychotic	yes	no	full	42380	154	-0.0143618	0.0750011	0.848145	0.942228	0.673598	0	0	0	0	0	0	0	47482	149	0.0812542	0.0775025	0.296426	0.830674	0.589749	0	0	0	0	0	0	0	0	0
aprt	psychotic	yes	no	full	42380	154	0.00950153	0.150713	0.949732	0.98016	0.653546	0	0	0	0	0	0	0	47482	149	-0.115136	0.150391	0.445336	0.890619	0.641207	0	0	0	0	0	0	0	0	0
araf	psychotic	yes	no	full	42380	154	0.113286	0.121394	0.35072	0.712172	0.470449	0	0	0	0	0	0	0	47482	149	0.0839819	0.121408	0.490347	0.901754	0.65484	0	0	0	0	0	0	0	0	0
areg	psychotic	yes	no	full	42380	154	0.425451	0.138144	0.00207299	0.0517362	0.0449651	0	0	0	1	0	1	0	47482	149	0.416848	0.143164	0.00424784	0.155046	0.168157	0	0	0	0	0	0	0	0	0
arf6	psychotic	yes	no	full	42380	154	-0.0805107	0.0757005	0.287542	0.660081	0.433836	0	0	0	0	0	0	0	47482	149	0.0397099	0.0804811	0.622565	0.923452	0.721555	0	0	0	0	0	0	0	0	0
arfip1	psychotic	yes	no	full	42380	154	-0.20012	0.12464	0.108373	0.449504	0.310896	0	0	0	0	0	0	0	47482	149	0.0898581	0.122406	0.464221	0.895332	0.646364	0	0	0	0	0	0	0	0	0
arg1	psychotic	yes	no	full	42380	154	0.121861	0.136712	0.372739	0.727591	0.484873	0	0	0	0	0	0	0	47482	149	0.00142864	0.138431	0.991782	0.997393	0.7613	0	0	0	0	0	0	0	0	0
arg2	psychotic	yes	no	full	42380	154	0.116206	0.184597	0.529015	0.821783	0.548322	0	0	0	0	0	0	0	47482	149	0.165569	0.177694	0.353197	0.859626	0.618876	0	0	0	0	0	0	0	0	0
arhgap1	psychotic	yes	no	full	42380	154	-0.299307	0.157556	0.0574812	0.332556	0.269047	0	0	0	0	0	0	0	47482	149	0.176156	0.161502	0.277454	0.811332	0.585812	0	0	0	0	0	0	0	0	0
arhgap25	psychotic	yes	no	full	42380	154	-0.306317	0.133161	0.0214334	0.190231	0.16551	0	0	0	0	0	0	0	47482	149	0.0294931	0.123817	0.812107	0.968226	0.734167	0	0	0	0	0	0	0	0	0
arhgap30	psychotic	yes	no	full	42380	154	0.284327	0.184829	0.123977	0.469636	0.366085	0	0	0	0	0	0	0	47482	149	-0.0099177	0.227033	0.965224	0.995908	0.737083	0	0	0	0	0	0	0	0	0
arhgap45	psychotic	yes	no	full	42380	154	-0.0514875	0.103452	0.618701	0.853735	0.575835	0	0	0	0	0	0	0	47482	149	0.0934389	0.104649	0.373596	0.864421	0.614944	0	0	0	0	0	0	0	0	0
arhgap5	psychotic	yes	no	full	42380	154	0.0868266	0.11003	0.430047	0.769687	0.503465	0	0	0	0	0	0	0	47482	149	-0.0740864	0.121927	0.544501	0.902661	0.670896	0	0	0	0	0	0	0	0	0
arhgef1	psychotic	yes	no	full	42380	154	-0.139919	0.0935495	0.134747	0.486956	0.312532	0	0	0	0	0	0	0	47482	149	0.0913837	0.0950739	0.338257	0.856269	0.601253	0	0	0	0	0	0	0	0	0
arhgef10	psychotic	yes	no	full	42380	154	-0.0700268	0.0896385	0.434681	0.770504	0.508327	0	0	0	0	0	0	0	47482	149	-0.0267521	0.0908483	0.768876	0.959446	0.747293	0	0	0	0	0	0	0	0	0
arhgef12	psychotic	yes	no	full	42380	154	-0.0494532	0.0698771	0.479125	0.800981	0.546431	0	0	0	0	0	0	0	47482	149	0.0102946	0.0705692	0.884246	0.985496	0.798279	0	0	0	0	0	0	0	0	0
arhgef5	psychotic	yes	no	full	42380	154	-0.00119421	0.117976	0.991924	0.998028	0.676233	0	0	0	0	0	0	0	47482	149	0.126	0.108397	0.247237	0.794796	0.549795	0	0	0	0	0	0	0	0	0
arid3a	psychotic	yes	no	full	42380	154	0.0407302	0.212964	0.848328	0.942228	0.62281	0	0	0	0	0	0	0	47482	149	-0.214849	0.231603	0.355314	0.859676	0.633577	0	0	0	0	0	0	0	0	0
arid4b	psychotic	yes	no	full	42380	154	-0.0418112	0.175485	0.81168	0.928429	0.618089	0	0	0	0	0	0	0	47482	149	0.112135	0.161426	0.488532	0.901754	0.654332	0	0	0	0	0	0	0	0	0
arl13b	psychotic	yes	no	full	42380	154	0.0614955	0.116315	0.597019	0.844956	0.565384	0	0	0	0	0	0	0	47482	149	0.0366229	0.12229	0.765063	0.959203	0.724984	0	0	0	0	0	0	0	0	0
arl2bp	psychotic	yes	no	full	42380	154	-0.275924	0.217051	0.20365	0.574669	0.435205	0	0	0	0	0	0	0	47482	149	-0.14353	0.216829	0.509184	0.901754	0.665495	0	0	0	0	0	0	0	0	0
armcx2	psychotic	yes	no	full	42380	154	0.026558	0.142353	0.852003	0.943439	0.632595	0	0	0	0	0	0	0	47482	149	-0.106129	0.157265	0.500994	0.901754	0.657233	0	0	0	0	0	0	0	0	0
arnt	psychotic	yes	no	full	42380	154	0.17017	0.180302	0.345273	0.708424	0.487567	0	0	0	0	0	0	0	47482	149	0.0931023	0.193609	0.631424	0.923452	0.687508	0	0	0	0	0	0	0	0	0
arntl	psychotic	yes	no	full	42380	154	-0.421925	0.220969	0.0562137	0.330075	0.300278	0	0	0	0	0	0	0	47482	149	-0.0710496	0.176998	0.688784	0.935602	0.698524	0	0	0	0	0	0	0	0	0
arsa	psychotic	yes	no	full	42380	154	-0.362313	0.168341	0.0313836	0.245684	0.218547	0	0	0	0	0	0	0	47482	149	0.225186	0.153942	0.145995	0.676731	0.508283	0	0	0	0	0	0	0	0	0
arsb	psychotic	yes	no	full	42380	154	-0.35242	0.136753	0.00996805	0.121785	0.115485	0	0	0	0	0	0	0	47482	149	0.0630523	0.132736	0.635588	0.923452	0.69226	0	0	0	0	0	0	0	0	0
art3	psychotic	yes	no	full	42380	154	0.131633	0.203577	0.517895	0.816499	0.54764	0	0	0	0	0	0	0	47482	149	-0.23123	0.210387	0.273799	0.808384	0.603375	0	0	0	0	0	0	0	0	0
art5	psychotic	yes	no	full	42380	154	-0.0276005	0.144078	0.848083	0.942228	0.631248	0	0	0	0	0	0	0	47482	149	-0.204824	0.168948	0.227595	0.779105	0.566956	0	0	0	0	0	0	0	0	0
artn	psychotic	yes	no	full	42380	154	-0.147117	0.188153	0.434278	0.770504	0.520659	0	0	0	0	0	0	0	47482	149	-0.0157966	0.170545	0.926347	0.992441	0.740379	0	0	0	0	0	0	0	0	0
asah1	psychotic	yes	no	full	42380	154	-0.110972	0.185743	0.550212	0.829436	0.554312	0	0	0	0	0	0	0	47482	149	-0.0162626	0.184022	0.929717	0.992441	0.738209	0	0	0	0	0	0	0	0	0
asah2	psychotic	yes	no	full	42380	154	0.182563	0.146939	0.214083	0.583132	0.410569	0	0	0	0	0	0	0	47482	149	-0.131791	0.132843	0.323041	0.841857	0.594913	0	0	0	0	0	0	0	0	0
asgr1	psychotic	yes	no	full	42380	154	0.742654	0.219544	0.000718743	0.0295596	0.028	0	1	0	1	0	1	0	47482	149	0.45223	0.23869	0.0604162	0.469215	0.491887	0	0	0	0	0	0	0	0	0
asgr2	psychotic	yes	no	full	42380	154	0.559984	0.313199	0.0737925	0.373439	0.361228	0	0	0	0	0	0	0	47482	149	0.493983	0.317152	0.121808	0.637265	0.581542	0	0	0	0	0	0	0	0	0
aspn	psychotic	yes	no	full	42380	154	-0.323862	0.331758	0.328971	0.696854	0.511551	0	0	0	0	0	0	0	47482	149	-0.088647	0.322117	0.783609	0.959653	0.711081	0	0	0	0	0	0	0	0	0
aspscr1	psychotic	yes	no	full	42380	154	-0.176819	0.126286	0.161476	0.522738	0.360904	0	0	0	0	0	0	0	47482	149	0.0223507	0.125967	0.859446	0.980323	0.742638	0	0	0	0	0	0	0	0	0
asrgl1	psychotic	yes	no	full	42380	154	-0.0189999	0.0833537	0.819692	0.930714	0.6547	0	0	0	0	0	0	0	47482	149	-0.0162293	0.0853181	0.849435	0.978605	0.771092	0	0	0	0	0	0	0	0	0
ass1	psychotic	yes	no	full	42380	154	-0.317904	0.110909	0.00415442	0.0758182	0.0621183	0	0	0	0	0	0	0	47482	149	-0.221748	0.113614	0.0531499	0.435948	0.345938	0	0	0	0	0	0	0	0	0
atf2	psychotic	yes	no	full	42380	154	0.0979112	0.0920307	0.287381	0.660081	0.430037	0	0	0	0	0	0	0	47482	149	0.0123144	0.106944	0.908508	0.99048	0.763323	0	0	0	0	0	0	0	0	0
atf4	psychotic	yes	no	full	42380	154	0.104624	0.247291	0.672237	0.885734	0.586862	0	0	0	0	0	0	0	47482	149	-0.0605574	0.261103	0.81696	0.968262	0.715652	0	0	0	0	0	0	0	0	0
atg16l1	psychotic	yes	no	full	42380	154	-0.0525115	0.0981583	0.592675	0.844089	0.568825	0	0	0	0	0	0	0	47482	149	0.0262421	0.0993764	0.792149	0.960979	0.74485	0	0	0	0	0	0	0	0	0
atg4a	psychotic	yes	no	full	42380	154	-0.180873	0.125769	0.150404	0.503071	0.351476	0	0	0	0	0	0	0	47482	149	0.0354441	0.122411	0.772628	0.959446	0.726551	0	0	0	0	0	0	0	0	0
atox1	psychotic	yes	no	full	42380	154	-0.0558683	0.102561	0.585939	0.844089	0.564738	0	0	0	0	0	0	0	47482	149	0.158842	0.105711	0.135402	0.656529	0.458667	0	0	0	0	0	0	0	0	0
atp1b1	psychotic	yes	no	full	42380	154	-0.0781838	0.190971	0.682248	0.888169	0.58789	0	0	0	0	0	0	0	47482	149	0.0365178	0.177091	0.836952	0.97289	0.724603	0	0	0	0	0	0	0	0	0
atp1b2	psychotic	yes	no	full	42380	154	0.165166	0.248811	0.506807	0.816291	0.549823	0	0	0	0	0	0	0	47482	149	-0.0138074	0.25058	0.956142	0.994201	0.733609	0	0	0	0	0	0	0	0	0
atp1b3	psychotic	yes	no	full	42380	154	0.072826	0.206569	0.724427	0.901848	0.597448	0	0	0	0	0	0	0	47482	149	-0.161723	0.229253	0.481812	0.901754	0.661586	0	0	0	0	0	0	0	0	0
atp1b4	psychotic	yes	no	full	42380	154	-0.0220128	0.21354	0.917896	0.967285	0.636273	0	0	0	0	0	0	0	47482	149	-0.264253	0.228899	0.250449	0.798373	0.601834	0	0	0	0	0	0	0	0	0
atp2b4	psychotic	yes	no	full	42380	154	0.333734	0.101552	0.00101585	0.034291	0.0237075	0	1	0	1	0	1	0	47482	149	-0.103252	0.1549	0.506243	0.901754	0.658452	0	0	0	0	0	0	0	0	0
atp5f1d	psychotic	yes	no	full	42380	154	-0.0373592	0.17514	0.831085	0.936282	0.622455	0	0	0	0	0	0	0	47482	149	-0.365811	0.21503	0.0913123	0.572954	0.508576	0	0	0	0	0	0	0	0	0
atp5if1	psychotic	yes	no	full	42380	154	-0.00550585	0.0664522	0.933968	0.972887	0.711616	0	0	0	0	0	0	0	47482	149	0.0988467	0.0679157	0.148017	0.67706	0.468796	0	0	0	0	0	0	0	0	0
atp5po	psychotic	yes	no	full	42380	154	0.121871	0.169476	0.47208	0.795426	0.529025	0	0	0	0	0	0	0	47482	149	-0.0707235	0.185647	0.703862	0.945096	0.700879	0	0	0	0	0	0	0	0	0
atp6ap2	psychotic	yes	no	full	42380	154	0.32609	0.142395	0.0220239	0.193704	0.17365	0	0	0	0	0	0	0	47482	149	0.291024	0.152616	0.0587747	0.465101	0.410003	0	0	0	0	0	0	0	0	0
atp6v1d	psychotic	yes	no	full	42380	154	-0.263772	0.301752	0.38205	0.730137	0.523211	0	0	0	0	0	0	0	47482	149	0.0962088	0.266488	0.718671	0.948858	0.702726	0	0	0	0	0	0	0	0	0
atp6v1f	psychotic	yes	no	full	42380	154	-0.0193164	0.11104	0.861898	0.948908	0.646068	0	0	0	0	0	0	0	47482	149	0.203526	0.105197	0.0552314	0.449049	0.337977	0	0	0	0	0	0	0	0	0
atp6v1g1	psychotic	yes	no	full	42380	154	0.02773	0.114238	0.808209	0.927284	0.629808	0	0	0	0	0	0	0	47482	149	0.00678741	0.118579	0.954443	0.994141	0.76452	0	0	0	0	0	0	0	0	0
atp6v1g2	psychotic	yes	no	full	42380	154	0.167966	0.0778682	0.0310068	0.243387	0.141002	0	0	0	0	0	0	0	47482	149	-0.0265194	0.0934609	0.777058	0.959653	0.746631	0	0	0	0	0	0	0	0	0
atraid	psychotic	yes	no	full	42380	154	0.511889	0.17885	0.00421041	0.0758913	0.080665	0	0	0	0	0	0	0	47482	149	0.226042	0.257302	0.3813	0.867533	0.645207	0	0	0	0	0	0	0	0	0
atrn	psychotic	yes	no	full	42380	154	0.650107	0.49925	0.192867	0.563173	0.48612	0	0	0	0	0	0	0	47482	149	-0.732624	0.503557	0.148165	0.67706	0.636796	0	0	0	0	0	0	0	0	0
atxn10	psychotic	yes	no	full	42380	154	-0.158244	0.100254	0.114472	0.46041	0.29634	0	0	0	0	0	0	0	47482	149	0.145879	0.104703	0.165952	0.695331	0.487932	0	0	0	0	0	0	0	0	0
atxn2	psychotic	yes	no	full	42380	154	0.0124433	0.076561	0.870891	0.952714	0.67814	0	0	0	0	0	0	0	47482	149	-0.105846	0.0890381	0.236729	0.784617	0.542103	0	0	0	0	0	0	0	0	0
atxn2l	psychotic	yes	no	full	42380	154	-0.138888	0.189957	0.46469	0.791654	0.530432	0	0	0	0	0	0	0	47482	149	-0.196132	0.195182	0.316842	0.839869	0.612566	0	0	0	0	0	0	0	0	0
atxn3	psychotic	yes	no	full	42380	154	-0.0810807	0.134004	0.545142	0.827321	0.547673	0	0	0	0	0	0	0	47482	149	0.0020589	0.133804	0.987747	0.997393	0.762637	0	0	0	0	0	0	0	0	0
axin1	psychotic	yes	no	full	42380	154	-0.0764686	0.0753013	0.309872	0.679307	0.448658	0	0	0	0	0	0	0	47482	149	-0.0124691	0.0763918	0.870598	0.983583	0.786889	0	0	0	0	0	0	0	0	0
axl	psychotic	yes	no	full	42380	154	-0.15095	0.266912	0.571708	0.841625	0.566414	0	0	0	0	0	0	0	47482	149	0.23083	0.263434	0.382557	0.867533	0.646638	0	0	0	0	0	0	0	0	0
azi2	psychotic	yes	no	full	42380	154	-0.0422062	0.149907	0.778291	0.918217	0.613007	0	0	0	0	0	0	0	47482	149	0.0384117	0.150325	0.798726	0.963292	0.72281	0	0	0	0	0	0	0	0	0
azu1	psychotic	yes	no	full	42380	154	0.066013	0.0927287	0.476534	0.798324	0.525707	0	0	0	0	0	0	0	47482	149	0.0897175	0.0934243	0.338718	0.856269	0.602149	0	0	0	0	0	0	0	0	0
b2m	psychotic	yes	no	full	42380	154	0.121338	0.188267	0.519255	0.816499	0.546057	0	0	0	0	0	0	0	47482	149	0.240739	0.178405	0.179614	0.709704	0.547159	0	0	0	0	0	0	0	0	0
b3gat3	psychotic	yes	no	full	42380	154	0.175492	0.382178	0.646101	0.870209	0.585258	0	0	0	0	0	0	0	47482	149	-0.575868	0.416969	0.169641	0.701186	0.627041	0	0	0	0	0	0	0	0	0
b3gnt7	psychotic	yes	no	full	42380	154	-3.8748e-06	0.230012	0.999987	0.999987	0.649558	0	0	0	0	0	0	0	47482	149	-0.0295682	0.23566	0.90035	0.988928	0.727747	0	0	0	0	0	0	0	0	0
b4galt1	psychotic	yes	no	full	42380	154	0.991824	0.239074	3.35154e-05	0.00407771	0.00270574	0	1	0	1	0	1	0	47482	149	0.651084	0.260129	0.0135768	0.267818	0.39843	0	0	0	0	0	0	0	0	0
b4gat1	psychotic	yes	no	full	42380	154	-0.0313928	0.298774	0.916319	0.967285	0.629765	0	0	0	0	0	0	0	47482	149	-0.702284	0.304537	0.022727	0.32052	0.471159	0	0	0	0	0	0	0	0	0
babam1	psychotic	yes	no	full	42380	154	-0.0399366	0.309212	0.897235	0.960585	0.626229	0	0	0	0	0	0	0	47482	149	0.183486	0.289522	0.527363	0.902637	0.6765	0	0	0	0	0	0	0	0	0
bach1	psychotic	yes	no	full	42380	154	-0.0695603	0.099597	0.48492	0.802419	0.52714	0	0	0	0	0	0	0	47482	149	0.022613	0.10053	0.82239	0.970587	0.750529	0	0	0	0	0	0	0	0	0
bag3	psychotic	yes	no	full	42380	154	0.110615	0.182132	0.543633	0.827321	0.5521	0	0	0	0	0	0	0	47482	149	-0.0776857	0.181491	0.669342	0.935117	0.694683	0	0	0	0	0	0	0	0	0
bag4	psychotic	yes	no	full	42380	154	0.0486326	0.164491	0.767495	0.916905	0.608828	0	0	0	0	0	0	0	47482	149	0.0947155	0.170608	0.579743	0.911903	0.676564	0	0	0	0	0	0	0	0	0
bag6	psychotic	yes	no	full	42380	154	-0.243634	0.203477	0.231175	0.598991	0.445142	0	0	0	0	0	0	0	47482	149	0.13584	0.203945	0.50658	0.901754	0.66341	0	0	0	0	0	0	0	0	0
baiap2	psychotic	yes	no	full	42380	154	-0.0656561	0.118265	0.578786	0.841625	0.559066	0	0	0	0	0	0	0	47482	149	0.107201	0.114445	0.350689	0.859626	0.604038	0	0	0	0	0	0	0	0	0
bambi	psychotic	yes	no	full	42380	154	0.504414	0.211558	0.0171168	0.164411	0.185713	0	0	0	0	0	0	0	47482	149	0.136376	0.247236	0.582189	0.911903	0.681651	0	0	0	0	0	0	0	0	0
bank1	psychotic	yes	no	full	42380	154	-0.088793	0.0675865	0.188931	0.557719	0.361083	0	0	0	0	0	0	0	47482	149	-0.020378	0.0688541	0.767745	0.959446	0.77659	0	0	0	0	0	0	0	0	0
bap18	psychotic	yes	no	full	42380	154	0.0218037	0.119796	0.855578	0.944175	0.64041	0	0	0	0	0	0	0	47482	149	0.116559	0.113596	0.306802	0.835344	0.583604	0	0	0	0	0	0	0	0	0
batf	psychotic	yes	no	full	42380	154	0.0496696	0.100378	0.620727	0.853751	0.577736	0	0	0	0	0	0	0	47482	149	-0.0678103	0.113817	0.552374	0.90665	0.675461	0	0	0	0	0	0	0	0	0
bax	psychotic	yes	no	full	42380	154	-0.0294142	0.0819782	0.719742	0.901848	0.624654	0	0	0	0	0	0	0	47482	149	0.0504046	0.082976	0.544622	0.902661	0.69447	0	0	0	0	0	0	0	0	0
bcam	psychotic	yes	no	full	42380	154	-0.172406	0.305921	0.573054	0.841625	0.568943	0	0	0	0	0	0	0	47482	149	-0.00258601	0.311049	0.99338	0.997393	0.733636	0	0	0	0	0	0	0	0	0
bcan	psychotic	yes	no	full	42380	154	-0.356461	0.213399	0.0948502	0.420635	0.350619	0	0	0	0	0	0	0	47482	149	-0.621337	0.216109	0.00473753	0.164686	0.267391	0	0	0	0	0	0	0	0	0
bcat1	psychotic	yes	no	full	42380	154	-0.512178	0.301408	0.089273	0.411812	0.376172	0	0	0	0	0	0	0	47482	149	0.390372	0.248881	0.119251	0.636747	0.55035	0	0	0	0	0	0	0	0	0
bcat2	psychotic	yes	no	full	42380	154	0.0798645	0.152225	0.599831	0.845726	0.565346	0	0	0	0	0	0	0	47482	149	0.193716	0.132402	0.145874	0.676731	0.490747	0	0	0	0	0	0	0	0	0
bche	psychotic	yes	no	full	42380	154	0.142147	0.302413	0.638328	0.86256	0.581701	0	0	0	0	0	0	0	47482	149	-0.0343335	0.308568	0.911577	0.99048	0.725177	0	0	0	0	0	0	0	0	0
bcl2	psychotic	yes	no	full	42380	154	-0.0513426	0.165152	0.755893	0.914796	0.605996	0	0	0	0	0	0	0	47482	149	-0.0778611	0.168387	0.644578	0.92451	0.690267	0	0	0	0	0	0	0	0	0
bcl2l1	psychotic	yes	no	full	42380	154	-0.0996422	0.0843084	0.237261	0.602436	0.396282	0	0	0	0	0	0	0	47482	149	0.0572901	0.0859794	0.506403	0.901754	0.67817	0	0	0	0	0	0	0	0	0
bcl2l11	psychotic	yes	no	full	42380	154	0.0236992	0.175236	0.892422	0.960551	0.635848	0	0	0	0	0	0	0	47482	149	0.134574	0.177656	0.450131	0.890619	0.646498	0	0	0	0	0	0	0	0	0
bcl2l15	psychotic	yes	no	full	42380	154	-0.00888667	0.141675	0.949985	0.98016	0.656244	0	0	0	0	0	0	0	47482	149	0.138079	0.136665	0.314249	0.839869	0.592235	0	0	0	0	0	0	0	0	0
bcl7a	psychotic	yes	no	full	42380	154	0.221905	0.112276	0.0481134	0.306434	0.214558	0	0	0	0	0	0	0	47482	149	-0.0533136	0.143843	0.711516	0.947035	0.706919	0	0	0	0	0	0	0	0	0
bcl7b	psychotic	yes	no	full	42380	154	0.353058	0.149882	0.0184986	0.170736	0.164466	0	0	0	0	0	0	0	47482	149	-0.0118547	0.19414	0.951404	0.994083	0.739699	0	0	0	0	0	0	0	0	0
bcr	psychotic	yes	no	full	42380	154	-0.137733	0.0798027	0.0843698	0.403208	0.242	0	0	0	0	0	0	0	47482	149	-0.0226009	0.0807718	0.780077	0.959653	0.76144	0	0	0	0	0	0	0	0	0
bdnf	psychotic	yes	no	full	42380	154	-0.0687873	0.0988514	0.486517	0.803978	0.52797	0	0	0	0	0	0	0	47482	149	0.0834667	0.101704	0.413364	0.882599	0.632414	0	0	0	0	0	0	0	0	0
becn1	psychotic	yes	no	full	42380	154	0.122933	0.13234	0.352934	0.71402	0.474955	0	0	0	0	0	0	0	47482	149	0.090546	0.137433	0.511184	0.901754	0.659556	0	0	0	0	0	0	0	0	0
bex3	psychotic	yes	no	full	42380	154	0.126168	0.17	0.457989	0.788519	0.524614	0	0	0	0	0	0	0	47482	149	0.145584	0.156314	0.353411	0.859626	0.612965	0	0	0	0	0	0	0	0	0
bglap	psychotic	yes	no	full	42380	154	-0.0603318	0.0895507	0.500495	0.814026	0.537276	0	0	0	0	0	0	0	47482	149	-0.0348433	0.091601	0.704293	0.9451	0.730996	0	0	0	0	0	0	0	0	0
bgn	psychotic	yes	no	full	42380	154	0.121684	0.0612671	0.0470272	0.305035	0.16629	0	0	0	0	0	0	0	47482	149	-0.163141	0.0661147	0.0149354	0.281363	0.138198	0	0	0	0	0	0	0	0	0
bhlhe40	psychotic	yes	no	full	42380	154	0.0649924	0.119961	0.587972	0.844089	0.561953	0	0	0	0	0	0	0	47482	149	-0.146163	0.132349	0.271484	0.806538	0.571158	0	0	0	0	0	0	0	0	0
bhmt2	psychotic	yes	no	full	42380	154	0.201406	0.30794	0.513089	0.816499	0.556334	0	0	0	0	0	0	0	47482	149	-0.440888	0.306932	0.1533	0.684635	0.59239	0	0	0	0	0	0	0	0	0
bid	psychotic	yes	no	full	42380	154	-0.0152628	0.108581	0.888213	0.958102	0.654522	0	0	0	0	0	0	0	47482	149	-0.00490163	0.11045	0.964672	0.995908	0.771593	0	0	0	0	0	0	0	0	0
bin2	psychotic	yes	no	full	42380	154	-0.0443204	0.080193	0.580491	0.841625	0.576723	0	0	0	0	0	0	0	47482	149	0.0762774	0.0801019	0.342776	0.856975	0.613779	0	0	0	0	0	0	0	0	0
birc2	psychotic	yes	no	full	42380	154	-0.310809	0.120097	0.00965748	0.120975	0.105076	0	0	0	0	0	0	0	47482	149	0.031143	0.117499	0.791401	0.96089	0.732882	0	0	0	0	0	0	0	0	0
blmh	psychotic	yes	no	full	42380	154	-0.480256	0.191641	0.012214	0.133882	0.151052	0	0	0	0	0	0	0	47482	149	-0.121869	0.230101	0.597291	0.915533	0.683009	0	0	0	0	0	0	0	0	0
blnk	psychotic	yes	no	full	42380	154	-0.0199916	0.225303	0.929295	0.971453	0.637229	0	0	0	0	0	0	0	47482	149	-0.232575	0.243764	0.341831	0.856269	0.63303	0	0	0	0	0	0	0	0	0
bloc1s2	psychotic	yes	no	full	42380	154	-0.0270801	0.116771	0.81661	0.930714	0.631103	0	0	0	0	0	0	0	47482	149	-0.14825	0.133683	0.269505	0.804656	0.570696	0	0	0	0	0	0	0	0	0
bloc1s3	psychotic	yes	no	full	42380	154	-0.0658608	0.206424	0.749686	0.912498	0.602888	0	0	0	0	0	0	0	47482	149	0.0565753	0.206696	0.784747	0.959653	0.713271	0	0	0	0	0	0	0	0	0
blvrb	psychotic	yes	no	full	42380	154	0.0114676	0.10911	0.916296	0.967285	0.661734	0	0	0	0	0	0	0	47482	149	0.00396233	0.109812	0.971273	0.997393	0.773267	0	0	0	0	0	0	0	0	0
bmp10	psychotic	yes	no	full	42380	154	-0.00515788	0.303373	0.986435	0.995754	0.640531	0	0	0	0	0	0	0	47482	149	-0.407239	0.298357	0.174666	0.704456	0.598066	0	0	0	0	0	0	0	0	0
bmp4	psychotic	yes	no	full	42380	154	0.161928	0.151093	0.283855	0.656071	0.450425	0	0	0	0	0	0	0	47482	149	-0.0679172	0.16591	0.682958	0.935469	0.698116	0	0	0	0	0	0	0	0	0
bmp6	psychotic	yes	no	full	42380	154	-0.353846	0.1714	0.0389815	0.274305	0.240115	0	0	0	0	0	0	0	47482	149	0.204616	0.184502	0.269503	0.804656	0.592052	0	0	0	0	0	0	0	0	0
bmper	psychotic	yes	no	full	42380	154	0.318734	0.33796	0.34563	0.708424	0.517324	0	0	0	0	0	0	0	47482	149	0.277397	0.354432	0.435266	0.882846	0.66921	0	0	0	0	0	0	0	0	0
bnip2	psychotic	yes	no	full	42380	154	-0.252389	0.260862	0.333289	0.698241	0.501948	0	0	0	0	0	0	0	47482	149	0.0399536	0.253032	0.874783	0.983583	0.723318	0	0	0	0	0	0	0	0	0
bnip3l	psychotic	yes	no	full	42380	154	0.169135	0.184394	0.359018	0.718478	0.493936	0	0	0	0	0	0	0	47482	149	-0.0207697	0.197894	0.916575	0.992441	0.734017	0	0	0	0	0	0	0	0	0
boc	psychotic	yes	no	full	42380	154	-0.114889	0.324986	0.723702	0.901848	0.597528	0	0	0	0	0	0	0	47482	149	0.0824906	0.327138	0.801323	0.964699	0.713019	0	0	0	0	0	0	0	0	0
bola1	psychotic	yes	no	full	42380	154	-0.0174827	0.158777	0.912324	0.967285	0.643156	0	0	0	0	0	0	0	47482	149	-0.106044	0.167863	0.52868	0.902661	0.664817	0	0	0	0	0	0	0	0	0
bola2_bola2b	psychotic	yes	no	full	42380	154	-0.192442	0.15412	0.211799	0.583132	0.413079	0	0	0	0	0	0	0	47482	149	-0.125758	0.154774	0.417999	0.882599	0.633638	0	0	0	0	0	0	0	0	0
bpifa2	psychotic	yes	no	full	42380	154	0.0197712	0.0782059	0.800417	0.923712	0.654861	0	0	0	0	0	0	0	47482	149	-0.116078	0.0810443	0.15452	0.684945	0.469518	0	0	0	0	0	0	0	0	0
bpifb1	psychotic	yes	no	full	42380	154	0.331436	0.116206	0.00434456	0.0778289	0.0658813	0	0	0	0	0	0	0	47482	149	0.0349994	0.11778	0.766831	0.959446	0.727452	0	0	0	0	0	0	0	0	0
bpifb2	psychotic	yes	no	full	42380	154	0.194059	0.117058	0.0973653	0.424973	0.291937	0	0	0	0	0	0	0	47482	149	0.010753	0.122355	0.930107	0.992441	0.75789	0	0	0	0	0	0	0	0	0
brap	psychotic	yes	no	full	42380	154	-0.0818889	0.0760187	0.281388	0.654554	0.429501	0	0	0	0	0	0	0	47482	149	0.0477785	0.0787956	0.545341	0.902661	0.699986	0	0	0	0	0	0	0	0	0
brd1	psychotic	yes	no	full	42380	154	0.563008	0.212534	0.00807539	0.111754	0.128781	0	0	0	0	0	0	0	47482	149	-0.00615012	0.285767	0.982863	0.997393	0.734069	0	0	0	0	0	0	0	0	0
brd2	psychotic	yes	no	full	42380	154	0.226603	0.233727	0.332292	0.698241	0.496251	0	0	0	0	0	0	0	47482	149	0.0722287	0.250433	0.773491	0.959446	0.710155	0	0	0	0	0	0	0	0	0
brd3	psychotic	yes	no	full	42380	154	-0.190835	0.19857	0.336535	0.701292	0.489385	0	0	0	0	0	0	0	47482	149	0.030154	0.173553	0.862338	0.981304	0.729376	0	0	0	0	0	0	0	0	0
brdt	psychotic	yes	no	full	42380	154	-0.274177	0.235686	0.244708	0.613346	0.461567	0	0	0	0	0	0	0	47482	149	-0.20488	0.240658	0.396175	0.871764	0.645296	0	0	0	0	0	0	0	0	0
brk1	psychotic	yes	no	full	42380	154	0.0357203	0.163486	0.827048	0.934208	0.622926	0	0	0	0	0	0	0	47482	149	0.323844	0.164311	0.0508912	0.427223	0.409454	0	0	0	0	0	0	0	0	0
brme1	psychotic	yes	no	full	42380	154	0.428821	0.1245	0.000573072	0.0257442	0.0169483	0	1	0	1	0	1	0	47482	149	-0.00703638	0.216565	0.974131	0.997393	0.739559	0	0	0	0	0	0	0	0	0
brsk2	psychotic	yes	no	full	42380	154	-0.0661963	0.230198	0.773683	0.917559	0.607273	0	0	0	0	0	0	0	47482	149	0.216006	0.209697	0.30491	0.835344	0.613358	0	0	0	0	0	0	0	0	0
bsg	psychotic	yes	no	full	42380	154	0.541508	0.346178	0.117769	0.462737	0.41511	0	0	0	0	0	0	0	47482	149	0.0395711	0.359564	0.91254	0.990932	0.723827	0	0	0	0	0	0	0	0	0
bsnd	psychotic	yes	no	full	42380	154	-0.215476	0.286002	0.451208	0.784243	0.539787	0	0	0	0	0	0	0	47482	149	0.0505495	0.251743	0.841175	0.975801	0.719082	0	0	0	0	0	0	0	0	0
bst1	psychotic	yes	no	full	42380	154	-0.0771796	0.149905	0.606655	0.847981	0.567218	0	0	0	0	0	0	0	47482	149	-0.0303382	0.155267	0.845392	0.976628	0.730198	0	0	0	0	0	0	0	0	0
bst2	psychotic	yes	no	full	42380	154	0.0375371	0.1334	0.778414	0.918217	0.615843	0	0	0	0	0	0	0	47482	149	0.0917529	0.134713	0.497048	0.901754	0.655629	0	0	0	0	0	0	0	0	0
btc	psychotic	yes	no	full	42380	154	-0.190005	0.107619	0.077482	0.388074	0.257584	0	0	0	0	0	0	0	47482	149	0.0650073	0.098914	0.512226	0.901754	0.669856	0	0	0	0	0	0	0	0	0
btd	psychotic	yes	no	full	42380	154	0.143248	0.402773	0.722102	0.901848	0.597762	0	0	0	0	0	0	0	47482	149	-0.724833	0.390982	0.0660403	0.489805	0.57477	0	0	0	0	0	0	0	0	0
btla	psychotic	yes	no	full	42380	154	-0.127712	0.11642	0.272652	0.641407	0.428687	0	0	0	0	0	0	0	47482	149	0.0165301	0.0984543	0.866927	0.981646	0.761631	0	0	0	0	0	0	0	0	0
btn1a1	psychotic	yes	no	full	42380	154	0.151952	0.187732	0.418286	0.76026	0.515401	0	0	0	0	0	0	0	47482	149	-0.230343	0.249027	0.356707	0.859676	0.637875	0	0	0	0	0	0	0	0	0
btn2a1	psychotic	yes	no	full	42380	154	0.766042	0.253767	0.00254054	0.0583061	0.0740321	0	0	0	0	0	0	0	47482	149	0.467041	0.269339	0.0853018	0.559859	0.536622	0	0	0	0	0	0	0	0	0
btn3a2	psychotic	yes	no	full	42380	154	0.225756	0.191976	0.239619	0.605266	0.445284	0	0	0	0	0	0	0	47482	149	0.512203	0.175117	0.00407907	0.152768	0.204583	0	0	0	0	0	0	0	0	0
btnl10	psychotic	yes	no	full	42380	154	0.134596	0.19463	0.489225	0.805717	0.538424	0	0	0	0	0	0	0	47482	149	0.187908	0.184244	0.309693	0.835344	0.606597	0	0	0	0	0	0	0	0	0
c19orf12	psychotic	yes	no	full	42380	154	-0.0396187	0.111149	0.721509	0.901848	0.605942	0	0	0	0	0	0	0	47482	149	0.0643761	0.108487	0.553953	0.906963	0.678026	0	0	0	0	0	0	0	0	0
c1galt1c1	psychotic	yes	no	full	42380	154	-0.0955689	0.265328	0.718706	0.901848	0.596317	0	0	0	0	0	0	0	47482	149	0.165102	0.243357	0.498711	0.901754	0.66668	0	0	0	0	0	0	0	0	0
c1qa	psychotic	yes	no	full	42380	154	-0.701534	0.323636	0.0301897	0.242066	0.279406	0	0	0	0	0	0	0	47482	149	0.115342	0.330773	0.727889	0.95311	0.704965	0	0	0	0	0	0	0	0	0
c1qbp	psychotic	yes	no	full	42380	154	-0.0219296	0.134263	0.870257	0.952714	0.639228	0	0	0	0	0	0	0	47482	149	-0.143172	0.152139	0.34843	0.859626	0.610062	0	0	0	0	0	0	0	0	0
c1ql2	psychotic	yes	no	full	42380	154	0.0699496	0.191122	0.714371	0.901848	0.595326	0	0	0	0	0	0	0	47482	149	-0.36585	0.211454	0.0859918	0.561736	0.500925	0	0	0	0	0	0	0	0	0
c1qtnf1	psychotic	yes	no	full	42380	154	0.0955994	0.170506	0.575019	0.841625	0.559607	0	0	0	0	0	0	0	47482	149	0.298419	0.164889	0.0726878	0.52278	0.444992	0	0	0	0	0	0	0	0	0
c1qtnf5	psychotic	yes	no	full	42380	154	0.228976	0.234735	0.329335	0.696854	0.495415	0	0	0	0	0	0	0	47482	149	0.0549899	0.235668	0.815876	0.968262	0.716379	0	0	0	0	0	0	0	0	0
c1qtnf6	psychotic	yes	no	full	42380	154	-0.0719056	0.270257	0.790191	0.919527	0.609499	0	0	0	0	0	0	0	47482	149	-0.141694	0.281805	0.615955	0.923452	0.689056	0	0	0	0	0	0	0	0	0
c1qtnf9	psychotic	yes	no	full	42380	154	-0.28655	0.160684	0.0745425	0.376581	0.297455	0	0	0	0	0	0	0	47482	149	-0.146743	0.170127	0.39	0.867533	0.628269	0	0	0	0	0	0	0	0	0
c1r	psychotic	yes	no	full	42380	154	0.487987	0.35101	0.164465	0.527734	0.447681	0	0	0	0	0	0	0	47482	149	-0.435898	0.521286	0.40459	0.879675	0.679963	0	0	0	0	0	0	0	0	0
c1rl	psychotic	yes	no	full	42380	154	1.09656	0.43583	0.011873	0.131822	0.236767	0	0	0	0	0	0	0	47482	149	1.11094	0.441352	0.0130568	0.261135	0.523099	0	0	0	0	0	0	0	0	0
c1s	psychotic	yes	no	full	42380	154	0.447686	0.391117	0.252367	0.623089	0.494273	0	0	0	0	0	0	0	47482	149	-0.387774	0.407755	0.343383	0.856975	0.661334	0	0	0	0	0	0	0	0	0
c2	psychotic	yes	no	full	42380	154	0.439127	0.359428	0.221815	0.592048	0.477431	0	0	0	0	0	0	0	47482	149	-0.00840404	0.325237	0.979425	0.997393	0.731486	0	0	0	0	0	0	0	0	0
c2cd2l	psychotic	yes	no	full	42380	154	0.0676825	0.176891	0.702002	0.900239	0.592564	0	0	0	0	0	0	0	47482	149	0.11919	0.167979	0.479262	0.901754	0.652637	0	0	0	0	0	0	0	0	0
c2orf69	psychotic	yes	no	full	42380	154	-0.0961587	0.157905	0.542551	0.827321	0.54899	0	0	0	0	0	0	0	47482	149	0.113987	0.131239	0.386721	0.867533	0.619679	0	0	0	0	0	0	0	0	0
c3	psychotic	yes	no	full	42380	154	0.463517	0.132995	0.000492245	0.0233313	0.0153273	0	1	0	1	0	1	0	47482	149	0.305982	0.154206	0.0493676	0.424594	0.394414	0	0	0	0	0	0	0	0	0
c4bpb	psychotic	yes	no	full	42380	154	0.330159	0.181277	0.0685682	0.359475	0.30111	0	0	0	0	0	0	0	47482	149	0.156845	0.184742	0.397481	0.87225	0.633761	0	0	0	0	0	0	0	0	0
c5	psychotic	yes	no	full	42380	154	0.602182	0.471786	0.201826	0.574398	0.486051	0	0	0	0	0	0	0	47482	149	1.31907	0.371269	0.000534535	0.0600324	0.310706	0	0	0	0	0	0	0	0	0
c7	psychotic	yes	no	full	42380	154	0.465885	0.25148	0.0639526	0.34646	0.325785	0	0	0	0	0	0	0	47482	149	0.377663	0.268139	0.161438	0.693898	0.581682	0	0	0	0	0	0	0	0	0
c7orf50	psychotic	yes	no	full	42380	154	-0.0301014	0.374304	0.935904	0.972887	0.629392	0	0	0	0	0	0	0	47482	149	0.24102	0.297722	0.41969	0.882599	0.659553	0	0	0	0	0	0	0	0	0
c8b	psychotic	yes	no	full	42380	154	0.2873	0.278143	0.301648	0.673919	0.494121	0	0	0	0	0	0	0	47482	149	0.162245	0.28314	0.567636	0.911903	0.68209	0	0	0	0	0	0	0	0	0
c9	psychotic	yes	no	full	42380	154	0.129637	0.156387	0.407137	0.750531	0.503987	0	0	0	0	0	0	0	47482	149	0.0510264	0.163309	0.755208	0.95791	0.712254	0	0	0	0	0	0	0	0	0
c9orf40	psychotic	yes	no	full	42380	154	0.04197	0.102407	0.681929	0.888151	0.597214	0	0	0	0	0	0	0	47482	149	-0.087582	0.105323	0.407221	0.880153	0.628789	0	0	0	0	0	0	0	0	0
ca1	psychotic	yes	no	full	42380	154	0.0327184	0.123548	0.791146	0.919527	0.621784	0	0	0	0	0	0	0	47482	149	-0.0513682	0.122684	0.676141	0.935117	0.704778	0	0	0	0	0	0	0	0	0
ca11	psychotic	yes	no	full	42380	154	-0.204646	0.277864	0.461432	0.791647	0.541505	0	0	0	0	0	0	0	47482	149	0.129326	0.212187	0.543278	0.902661	0.671753	0	0	0	0	0	0	0	0	0
ca12	psychotic	yes	no	full	42380	154	0.687005	0.171641	6.27905e-05	0.00654815	0.00330252	0	1	0	1	0	1	0	47482	149	0.429804	0.204823	0.0378503	0.39008	0.425321	0	0	0	0	0	0	0	0	0
ca13	psychotic	yes	no	full	42380	154	-0.109148	0.0679487	0.108211	0.449504	0.270581	0	0	0	0	0	0	0	47482	149	-0.0044267	0.0714218	0.950676	0.994083	0.80956	0	0	0	0	0	0	0	0	0
ca14	psychotic	yes	no	full	42380	154	0.0378069	0.206803	0.854943	0.943832	0.624586	0	0	0	0	0	0	0	47482	149	-0.0241578	0.211473	0.909231	0.99048	0.731241	0	0	0	0	0	0	0	0	0
ca2	psychotic	yes	no	full	42380	154	0.0971667	0.102839	0.344743	0.708424	0.463211	0	0	0	0	0	0	0	47482	149	0.0935217	0.102648	0.363972	0.861518	0.611137	0	0	0	0	0	0	0	0	0
ca3	psychotic	yes	no	full	42380	154	0.214135	0.112736	0.0575139	0.332556	0.231995	0	0	0	0	0	0	0	47482	149	0.166996	0.115178	0.149551	0.680041	0.480003	0	0	0	0	0	0	0	0	0
ca4	psychotic	yes	no	full	42380	154	0.797432	0.286194	0.00533343	0.0855694	0.123852	0	0	0	0	0	0	0	47482	149	0.770592	0.298222	0.0108907	0.245885	0.418805	0	0	0	0	0	0	0	0	0
ca5a	psychotic	yes	no	full	42380	154	0.00519118	0.0787502	0.947442	0.97965	0.696961	0	0	0	0	0	0	0	47482	149	-0.0384187	0.0824981	0.642234	0.92451	0.724549	0	0	0	0	0	0	0	0	0
ca6	psychotic	yes	no	full	42380	154	-0.0103663	0.116641	0.929183	0.971453	0.661046	0	0	0	0	0	0	0	47482	149	-0.224367	0.11782	0.0591302	0.466649	0.364513	0	0	0	0	0	0	0	0	0
ca7	psychotic	yes	no	full	42380	154	-0.0685459	0.259277	0.791493	0.919527	0.609976	0	0	0	0	0	0	0	47482	149	0.388224	0.197208	0.0511428	0.427223	0.444074	0	0	0	0	0	0	0	0	0
ca8	psychotic	yes	no	full	42380	154	0.180977	0.301161	0.54789	0.828379	0.563418	0	0	0	0	0	0	0	47482	149	-0.165822	0.370705	0.655397	0.928108	0.698135	0	0	0	0	0	0	0	0	0
ca9	psychotic	yes	no	full	42380	154	-0.162523	0.160135	0.310157	0.679307	0.466282	0	0	0	0	0	0	0	47482	149	-4.50637e-05	0.158677	0.999774	0.999774	0.755291	0	0	0	0	0	0	0	0	0
cabp2	psychotic	yes	no	full	42380	154	0.0435448	0.133345	0.744005	0.910517	0.606624	0	0	0	0	0	0	0	47482	149	-0.0948806	0.143384	0.509328	0.901754	0.658939	0	0	0	0	0	0	0	0	0
cacna1c	psychotic	yes	no	full	42380	154	0.170572	0.245946	0.487977	0.805394	0.544776	0	0	0	0	0	0	0	47482	149	-0.00363896	0.265204	0.989073	0.997393	0.736311	0	0	0	0	0	0	0	0	0
cacna1h	psychotic	yes	no	full	42380	154	-0.00420861	0.152225	0.977944	0.992007	0.659492	0	0	0	0	0	0	0	47482	149	-0.22244	0.184232	0.229491	0.780109	0.575342	0	0	0	0	0	0	0	0	0
cacnb1	psychotic	yes	no	full	42380	154	0.117951	0.136321	0.386912	0.733625	0.490614	0	0	0	0	0	0	0	47482	149	-0.03889	0.148173	0.793383	0.961209	0.722305	0	0	0	0	0	0	0	0	0
cacnb3	psychotic	yes	no	full	42380	154	-0.111377	0.0996328	0.263625	0.636186	0.416799	0	0	0	0	0	0	0	47482	149	0.133934	0.0999369	0.18254	0.717798	0.500291	0	0	0	0	0	0	0	0	0
cacybp	psychotic	yes	no	full	42380	154	-0.0835402	0.0821162	0.308997	0.679307	0.444539	0	0	0	0	0	0	0	47482	149	0.084341	0.0850197	0.323046	0.841857	0.598728	0	0	0	0	0	0	0	0	0
cadps	psychotic	yes	no	full	42380	154	0.0477168	0.20497	0.815919	0.930714	0.616803	0	0	0	0	0	0	0	47482	149	0.156044	0.177347	0.380561	0.867533	0.62717	0	0	0	0	0	0	0	0	0
calb1	psychotic	yes	no	full	42380	154	0.453252	0.166167	0.00638056	0.098578	0.0994756	0	0	0	0	0	0	0	47482	149	0.0513642	0.173012	0.767042	0.959446	0.713155	0	0	0	0	0	0	0	0	0
calb2	psychotic	yes	no	full	42380	154	0.40677	0.17127	0.0175527	0.16577	0.17077	0	0	0	0	0	0	0	47482	149	0.0636567	0.240688	0.79184	0.960979	0.71288	0	0	0	0	0	0	0	0	0
calca	psychotic	yes	no	full	42380	154	0.199551	0.106431	0.0608104	0.339515	0.23113	0	0	0	0	0	0	0	47482	149	0.0239776	0.120893	0.843098	0.976149	0.741836	0	0	0	0	0	0	0	0	0
calcb	psychotic	yes	no	full	42380	154	0.0746709	0.206297	0.717386	0.901848	0.595915	0	0	0	0	0	0	0	47482	149	-0.136391	0.236049	0.564417	0.911903	0.677767	0	0	0	0	0	0	0	0	0
calcoco1	psychotic	yes	no	full	42380	154	-0.0311818	0.0691522	0.652053	0.873392	0.618519	0	0	0	0	0	0	0	47482	149	0.0160488	0.0694071	0.817507	0.968262	0.786555	0	0	0	0	0	0	0	0	0
calcoco2	psychotic	yes	no	full	42380	154	-0.0434155	0.110634	0.694747	0.894471	0.597975	0	0	0	0	0	0	0	47482	149	0.0471062	0.111154	0.672422	0.935117	0.708865	0	0	0	0	0	0	0	0	0
caly	psychotic	yes	no	full	42380	154	0.145028	0.179146	0.418206	0.76026	0.513469	0	0	0	0	0	0	0	47482	149	-0.231635	0.24272	0.341701	0.856269	0.632754	0	0	0	0	0	0	0	0	0
camkk1	psychotic	yes	no	full	42380	154	-0.529388	0.182913	0.00380305	0.0716446	0.0766944	0	0	0	0	0	0	0	47482	149	-0.152249	0.176173	0.389096	0.867533	0.629406	0	0	0	0	0	0	0	0	0
camlg	psychotic	yes	no	full	42380	154	-0.0616362	0.16362	0.706396	0.901848	0.593932	0	0	0	0	0	0	0	47482	149	-0.109575	0.169295	0.518623	0.901754	0.662521	0	0	0	0	0	0	0	0	0
camsap1	psychotic	yes	no	full	42380	154	0.0447603	0.0765784	0.558885	0.836466	0.572122	0	0	0	0	0	0	0	47482	149	0.0357636	0.0776948	0.64607	0.92451	0.732001	0	0	0	0	0	0	0	0	0
cant1	psychotic	yes	no	full	42380	154	0.45155	0.361838	0.212063	0.583132	0.473616	0	0	0	0	0	0	0	47482	149	0.308133	0.365041	0.400186	0.874004	0.66507	0	0	0	0	0	0	0	0	0
capg	psychotic	yes	no	full	42380	154	0.147591	0.118277	0.212097	0.583132	0.392431	0	0	0	0	0	0	0	47482	149	0.229633	0.121281	0.0605801	0.469215	0.372238	0	0	0	0	0	0	0	0	0
capn3	psychotic	yes	no	full	42380	154	-0.671811	0.276803	0.0152271	0.154924	0.200735	0	0	0	0	0	0	0	47482	149	0.184798	0.190843	0.334708	0.85485	0.616891	0	0	0	0	0	0	0	0	0
caps	psychotic	yes	no	full	42380	154	-0.101285	0.114358	0.375797	0.728527	0.480191	0	0	0	0	0	0	0	47482	149	-0.130422	0.114076	0.255067	0.80109	0.55598	0	0	0	0	0	0	0	0	0
carhsp1	psychotic	yes	no	full	42380	154	0.0858413	0.14138	0.543744	0.827321	0.547722	0	0	0	0	0	0	0	47482	149	0.0850213	0.140161	0.545193	0.902661	0.668625	0	0	0	0	0	0	0	0	0
casc3	psychotic	yes	no	full	42380	154	-0.0741396	0.204257	0.716628	0.901848	0.595756	0	0	0	0	0	0	0	47482	149	0.0915935	0.198431	0.645153	0.92451	0.690119	0	0	0	0	0	0	0	0	0
casp1	psychotic	yes	no	full	42380	154	-0.0541723	0.108341	0.617068	0.852296	0.573729	0	0	0	0	0	0	0	47482	149	0.130759	0.10283	0.205804	0.750033	0.51998	0	0	0	0	0	0	0	0	0
casp10	psychotic	yes	no	full	42380	154	-0.161339	0.104378	0.122179	0.469636	0.308046	0	0	0	0	0	0	0	47482	149	0.0245208	0.104876	0.815504	0.968262	0.745748	0	0	0	0	0	0	0	0	0
casp2	psychotic	yes	no	full	42380	154	-0.106514	0.10915	0.329145	0.696854	0.456473	0	0	0	0	0	0	0	47482	149	-0.0287709	0.109457	0.793088	0.961209	0.737819	0	0	0	0	0	0	0	0	0
casp3	psychotic	yes	no	full	42380	154	-0.12481	0.0813928	0.125179	0.470476	0.294969	0	0	0	0	0	0	0	47482	149	0.00689358	0.0838991	0.934645	0.992441	0.789944	0	0	0	0	0	0	0	0	0
casp4	psychotic	yes	no	full	42380	154	0.0414372	0.049247	0.40012	0.744172	0.555601	0	0	0	0	0	0	0	47482	149	0.024239	0.049398	0.624487	0.923452	0.785936	0	0	0	0	0	0	0	0	0
casp7	psychotic	yes	no	full	42380	154	-0.20007	0.1008	0.0471723	0.305035	0.200848	0	0	0	0	0	0	0	47482	149	0.128643	0.101356	0.206665	0.750126	0.520186	0	0	0	0	0	0	0	0	0
casp8	psychotic	yes	no	full	42380	154	-0.247299	0.119792	0.0389851	0.274305	0.202995	0	0	0	0	0	0	0	47482	149	0.00931903	0.117093	0.93669	0.992573	0.762088	0	0	0	0	0	0	0	0	0
casp9	psychotic	yes	no	full	42380	154	-0.01202	0.142197	0.932635	0.97259	0.652005	0	0	0	0	0	0	0	47482	149	-0.0168175	0.142971	0.906545	0.989798	0.744667	0	0	0	0	0	0	0	0	0
casq2	psychotic	yes	no	full	42380	154	0.067895	0.16673	0.683851	0.888201	0.588193	0	0	0	0	0	0	0	47482	149	-0.140925	0.199123	0.480391	0.901754	0.657065	0	0	0	0	0	0	0	0	0
cat	psychotic	yes	no	full	42380	154	-0.0762878	0.155721	0.624208	0.854044	0.572342	0	0	0	0	0	0	0	47482	149	-0.081555	0.159139	0.609195	0.923118	0.683118	0	0	0	0	0	0	0	0	0
cblif	psychotic	yes	no	full	42380	154	0.165949	0.102974	0.107064	0.446812	0.290403	0	0	0	0	0	0	0	47482	149	0.0211113	0.0996047	0.832483	0.970997	0.753442	0	0	0	0	0	0	0	0	0
cbln1	psychotic	yes	no	full	42380	154	0.0173021	0.0885101	0.845017	0.941937	0.657016	0	0	0	0	0	0	0	47482	149	-0.138563	0.110277	0.211206	0.755786	0.526637	0	0	0	0	0	0	0	0	0
cbln4	psychotic	yes	no	full	42380	154	0.102829	0.235335	0.662152	0.8808	0.584433	0	0	0	0	0	0	0	47482	149	-0.756495	0.224107	0.000975588	0.0894446	0.163467	0	0	0	0	0	0	0	0	0
cbs	psychotic	yes	no	full	42380	154	-0.000129197	0.167806	0.999386	0.999728	0.660093	0	0	0	0	0	0	0	47482	149	-0.386997	0.194329	0.0485432	0.422581	0.436741	0	0	0	0	0	0	0	0	0
cbx2	psychotic	yes	no	full	42380	154	0.0465322	0.207949	0.82294	0.93294	0.618056	0	0	0	0	0	0	0	47482	149	-0.260132	0.254772	0.309147	0.835344	0.627296	0	0	0	0	0	0	0	0	0
cc2d1a	psychotic	yes	no	full	42380	154	0.018718	0.0964552	0.846131	0.941937	0.650666	0	0	0	0	0	0	0	47482	149	0.0730482	0.0969785	0.452699	0.890619	0.649934	0	0	0	0	0	0	0	0	0
ccar2	psychotic	yes	no	full	42380	154	0.126448	0.132146	0.338633	0.703278	0.46847	0	0	0	0	0	0	0	47482	149	0.00281896	0.154739	0.985494	0.997393	0.754219	0	0	0	0	0	0	0	0	0
ccdc134	psychotic	yes	no	full	42380	154	-0.140306	0.179105	0.433412	0.770504	0.518501	0	0	0	0	0	0	0	47482	149	0.109984	0.16875	0.515719	0.901754	0.661779	0	0	0	0	0	0	0	0	0
ccdc28a	psychotic	yes	no	full	42380	154	-0.294506	0.287228	0.305208	0.67721	0.496999	0	0	0	0	0	0	0	47482	149	-0.105231	0.296082	0.722866	0.950796	0.703731	0	0	0	0	0	0	0	0	0
ccdc50	psychotic	yes	no	full	42380	154	-0.124003	0.122525	0.311514	0.679307	0.451921	0	0	0	0	0	0	0	47482	149	-0.0677292	0.118668	0.569172	0.911903	0.678689	0	0	0	0	0	0	0	0	0
ccdc80	psychotic	yes	no	full	42380	154	0.22078	0.200288	0.270333	0.640204	0.462742	0	0	0	0	0	0	0	47482	149	0.233303	0.204426	0.25591	0.802641	0.59476	0	0	0	0	0	0	0	0	0
ccer2	psychotic	yes	no	full	42380	154	0.749844	0.10278	3.02512e-13	4.41668e-10	5.35943e-11	1	1	1	1	1	1	1	47482	149	0.349299	0.125822	0.00632131	0.188793	0.172009	0	0	0	0	0	0	0	1	1
ccl11	psychotic	yes	no	full	42380	154	0.114766	0.190239	0.54633	0.827859	0.553752	0	0	0	0	0	0	0	47482	149	0.435566	0.194317	0.0267283	0.345003	0.384545	0	0	0	0	0	0	0	0	0
ccl13	psychotic	yes	no	full	42380	154	-0.115894	0.10625	0.275381	0.644838	0.426127	0	0	0	0	0	0	0	47482	149	0.283912	0.102529	0.00645704	0.188793	0.135544	0	0	0	0	0	0	0	0	0
ccl14	psychotic	yes	no	full	42380	154	0.300961	0.15804	0.0568739	0.331375	0.268316	0	0	0	0	0	0	0	47482	149	0.490436	0.150206	0.00140672	0.0970024	0.106561	0	0	0	0	0	0	0	0	0
ccl15	psychotic	yes	no	full	42380	154	0.251508	0.15454	0.103645	0.441173	0.328619	0	0	0	0	0	0	0	47482	149	0.401016	0.152313	0.00951791	0.227806	0.242088	0	0	0	0	0	0	0	0	0
ccl16	psychotic	yes	no	full	42380	154	0.346001	0.139839	0.0133546	0.141802	0.13571	0	0	0	0	0	0	0	47482	149	0.163335	0.14144	0.250323	0.798373	0.56445	0	0	0	0	0	0	0	0	0
ccl17	psychotic	yes	no	full	42380	154	-0.0503823	0.0801474	0.529601	0.821783	0.556299	0	0	0	0	0	0	0	47482	149	0.0611925	0.0812091	0.452522	0.890619	0.66316	0	0	0	0	0	0	0	0	0
ccl18	psychotic	yes	no	full	42380	154	0.0366963	0.0997432	0.712944	0.901848	0.608454	0	0	0	0	0	0	0	47482	149	0.213695	0.0872807	0.0157155	0.286341	0.174017	0	0	0	0	0	0	0	0	0
ccl19	psychotic	yes	no	full	42380	154	0.0488378	0.0576483	0.396906	0.742989	0.528294	0	0	0	0	0	0	0	47482	149	0.0850722	0.0516792	0.102203	0.599035	0.424981	0	0	0	0	0	0	0	0	0
ccl2	psychotic	yes	no	full	42380	154	-0.0892554	0.140772	0.526058	0.820674	0.541973	0	0	0	0	0	0	0	47482	149	0.178692	0.13715	0.194969	0.734592	0.530516	0	0	0	0	0	0	0	0	0
ccl20	psychotic	yes	no	full	42380	154	0.0867904	0.0794294	0.274543	0.643909	0.423297	0	0	0	0	0	0	0	47482	149	0.111338	0.0758858	0.144802	0.67559	0.459257	0	0	0	0	0	0	0	0	0
ccl21	psychotic	yes	no	full	42380	154	0.185862	0.159064	0.242623	0.609689	0.433048	0	0	0	0	0	0	0	47482	149	0.017311	0.173856	0.920841	0.992441	0.738791	0	0	0	0	0	0	0	0	0
ccl22	psychotic	yes	no	full	42380	154	0.157663	0.141298	0.264508	0.636739	0.436138	0	0	0	0	0	0	0	47482	149	0.0694547	0.142946	0.627889	0.923452	0.688679	0	0	0	0	0	0	0	0	0
ccl23	psychotic	yes	no	full	42380	154	0.255895	0.169405	0.130911	0.482387	0.363935	0	0	0	0	0	0	0	47482	149	0.209685	0.175328	0.233941	0.784617	0.573074	0	0	0	0	0	0	0	0	0
ccl24	psychotic	yes	no	full	42380	154	0.113421	0.0886459	0.200735	0.573528	0.369119	0	0	0	0	0	0	0	47482	149	0.0236755	0.0891402	0.790979	0.96089	0.754102	0	0	0	0	0	0	0	0	0
ccl25	psychotic	yes	no	full	42380	154	0.357444	0.14563	0.0141132	0.146657	0.142436	0	0	0	0	0	0	0	47482	149	0.224772	0.149706	0.135708	0.656529	0.496677	0	0	0	0	0	0	0	0	0
ccl26	psychotic	yes	no	full	42380	154	0.108793	0.0726047	0.134029	0.486956	0.302583	0	0	0	0	0	0	0	47482	149	0.0402342	0.0774708	0.604416	0.919215	0.720366	0	0	0	0	0	0	0	0	0
ccl27	psychotic	yes	no	full	42380	154	-0.0590892	0.114528	0.605901	0.847911	0.568614	0	0	0	0	0	0	0	47482	149	0.0225037	0.121603	0.853478	0.979892	0.743551	0	0	0	0	0	0	0	0	0
ccl28	psychotic	yes	no	full	42380	154	-0.110552	0.127071	0.384306	0.732011	0.486974	0	0	0	0	0	0	0	47482	149	0.00369607	0.126256	0.976692	0.997393	0.764348	0	0	0	0	0	0	0	0	0
ccl3	psychotic	yes	no	full	42380	154	0.0695753	0.0930956	0.454855	0.787767	0.516176	0	0	0	0	0	0	0	47482	149	0.22153	0.0723218	0.0026715	0.125819	0.0500394	0	0	0	0	0	0	0	0	0
ccl4	psychotic	yes	no	full	42380	154	-0.0382025	0.119442	0.74909	0.912153	0.611291	0	0	0	0	0	0	0	47482	149	0.302177	0.075353	0.0001025	0.0272091	0.0061978	0	1	0	1	0	1	0	3	0
ccl5	psychotic	yes	no	full	42380	154	-0.0462246	0.0715728	0.518386	0.816499	0.561628	0	0	0	0	0	0	0	47482	149	0.159988	0.0718897	0.0278142	0.347358	0.207623	0	0	0	0	0	0	0	0	0
ccl7	psychotic	yes	no	full	42380	154	0.0369714	0.1273	0.77149	0.916905	0.615395	0	0	0	0	0	0	0	47482	149	0.277391	0.107418	0.0109469	0.245885	0.181178	0	0	0	0	0	0	0	0	0
ccl8	psychotic	yes	no	full	42380	154	-0.225024	0.116196	0.0528016	0.319978	0.227163	0	0	0	0	0	0	0	47482	149	0.285194	0.123437	0.0224632	0.32052	0.271786	0	0	0	0	0	0	0	0	0
ccn1	psychotic	yes	no	full	42380	154	-0.0527412	0.0976442	0.589106	0.844089	0.567766	0	0	0	0	0	0	0	47482	149	0.0571815	0.100851	0.571721	0.911903	0.687367	0	0	0	0	0	0	0	0	0
ccn2	psychotic	yes	no	full	42380	154	-0.157559	0.128083	0.218653	0.587279	0.402557	0	0	0	0	0	0	0	47482	149	0.28825	0.128427	0.026533	0.345003	0.295961	0	0	0	0	0	0	0	0	0
ccn3	psychotic	yes	no	full	42380	154	0.303004	0.202425	0.134436	0.486956	0.383261	0	0	0	0	0	0	0	47482	149	0.231039	0.211434	0.276582	0.811332	0.604686	0	0	0	0	0	0	0	0	0
ccn4	psychotic	yes	no	full	42380	154	0.274767	0.172775	0.111771	0.455329	0.348195	0	0	0	0	0	0	0	47482	149	0.653498	0.157211	5.86593e-05	0.0189013	0.014066	0	1	0	1	0	1	0	3	0
ccn5	psychotic	yes	no	full	42380	154	0.0895945	0.188482	0.634542	0.860795	0.576345	0	0	0	0	0	0	0	47482	149	0.374925	0.186458	0.0464691	0.413689	0.424948	0	0	0	0	0	0	0	0	0
ccnd2	psychotic	yes	no	full	42380	154	-0.226334	0.222231	0.308463	0.679307	0.484792	0	0	0	0	0	0	0	47482	149	0.0284121	0.234008	0.903551	0.988928	0.7283	0	0	0	0	0	0	0	0	0
ccne1	psychotic	yes	no	full	42380	154	0.18328	0.0714668	0.0103347	0.125217	0.0699423	0	0	0	0	0	0	0	47482	149	-0.337777	0.166208	0.0441962	0.407846	0.39815	0	0	0	0	0	0	0	0	0
ccs	psychotic	yes	no	full	42380	154	-0.216023	0.156496	0.167478	0.530985	0.385265	0	0	0	0	0	0	0	47482	149	0.0816682	0.153497	0.595613	0.915533	0.680293	0	0	0	0	0	0	0	0	0
cct5	psychotic	yes	no	full	42380	154	0.126361	0.152065	0.405997	0.749849	0.502422	0	0	0	0	0	0	0	47482	149	0.301815	0.141968	0.0354136	0.381578	0.345125	0	0	0	0	0	0	0	0	0
cd101	psychotic	yes	no	full	42380	154	0.116313	0.203741	0.568079	0.841159	0.560787	0	0	0	0	0	0	0	47482	149	-0.0552057	0.203448	0.786556	0.959653	0.713754	0	0	0	0	0	0	0	0	0
cd109	psychotic	yes	no	full	42380	154	-0.0206852	0.220863	0.925383	0.969891	0.636941	0	0	0	0	0	0	0	47482	149	-0.083531	0.222449	0.707906	0.945749	0.700839	0	0	0	0	0	0	0	0	0
cd14	psychotic	yes	no	full	42380	154	0.792186	0.169989	3.16873e-06	0.000578293	0.000253395	1	1	1	1	1	1	1	47482	149	0.497914	0.157857	0.00200923	0.112504	0.135019	0	0	0	0	0	0	0	1	1
cd160	psychotic	yes	no	full	42380	154	0.0965671	0.151021	0.522548	0.819904	0.542024	0	0	0	0	0	0	0	47482	149	0.198719	0.152852	0.195931	0.737042	0.540998	0	0	0	0	0	0	0	0	0
cd163	psychotic	yes	no	full	42380	154	0.0267012	0.166796	0.872816	0.953469	0.632841	0	0	0	0	0	0	0	47482	149	0.332017	0.164421	0.0455603	0.410605	0.398906	0	0	0	0	0	0	0	0	0
cd164	psychotic	yes	no	full	42380	154	-0.211238	0.30069	0.482364	0.801179	0.548771	0	0	0	0	0	0	0	47482	149	0.124393	0.257821	0.630283	0.923452	0.689868	0	0	0	0	0	0	0	0	0
cd164l2	psychotic	yes	no	full	42380	154	0.27433	0.221782	0.216118	0.586491	0.443475	0	0	0	0	0	0	0	47482	149	-0.00270653	0.239643	0.991006	0.997393	0.738977	0	0	0	0	0	0	0	0	0
cd177	psychotic	yes	no	full	42380	154	0.0258733	0.0606027	0.669431	0.885699	0.641626	0	0	0	0	0	0	0	47482	149	-0.013384	0.0579352	0.817674	0.968262	0.808175	0	0	0	0	0	0	0	0	0
cd1c	psychotic	yes	no	full	42380	154	-0.00911628	0.295248	0.975368	0.992007	0.639362	0	0	0	0	0	0	0	47482	149	-0.694838	0.276774	0.0133126	0.264441	0.412826	0	0	0	0	0	0	0	0	0
cd2	psychotic	yes	no	full	42380	154	-0.153006	0.24417	0.5309	0.821783	0.555276	0	0	0	0	0	0	0	47482	149	-0.412974	0.27079	0.129727	0.647793	0.567019	0	0	0	0	0	0	0	0	0
cd200	psychotic	yes	no	full	42380	154	0.252916	0.265489	0.340779	0.704228	0.505264	0	0	0	0	0	0	0	47482	149	-0.39949	0.287528	0.167146	0.695331	0.591397	0	0	0	0	0	0	0	0	0
cd200r1	psychotic	yes	no	full	42380	154	-0.286446	0.214545	0.18184	0.550231	0.421589	0	0	0	0	0	0	0	47482	149	-0.161445	0.217101	0.458458	0.892266	0.654907	0	0	0	0	0	0	0	0	0
cd207	psychotic	yes	no	full	42380	154	0.379753	0.189479	0.0450561	0.302632	0.263547	0	0	0	0	0	0	0	47482	149	0.0854371	0.194843	0.661769	0.933059	0.693102	0	0	0	0	0	0	0	0	0
cd209	psychotic	yes	no	full	42380	154	-0.131942	0.187682	0.482054	0.801179	0.535243	0	0	0	0	0	0	0	47482	149	-0.00421316	0.189553	0.982302	0.997393	0.745039	0	0	0	0	0	0	0	0	0
cd22	psychotic	yes	no	full	42380	154	0.0266631	0.173705	0.878007	0.954421	0.632952	0	0	0	0	0	0	0	47482	149	-0.193318	0.178694	0.281374	0.816712	0.594308	0	0	0	0	0	0	0	0	0
cd226	psychotic	yes	no	full	42380	154	-0.181181	0.206641	0.380606	0.730137	0.50703	0	0	0	0	0	0	0	47482	149	0.209979	0.204498	0.306434	0.835344	0.6122	0	0	0	0	0	0	0	0	0
cd244	psychotic	yes	no	full	42380	154	0.138537	0.269068	0.606642	0.847981	0.574036	0	0	0	0	0	0	0	47482	149	0.428745	0.270615	0.115586	0.627346	0.558736	0	0	0	0	0	0	0	0	0
cd248	psychotic	yes	no	full	42380	154	-0.0420428	0.20812	0.839908	0.938588	0.621472	0	0	0	0	0	0	0	47482	149	-0.419602	0.211517	0.049439	0.424594	0.454094	0	0	0	0	0	0	0	0	0
cd27	psychotic	yes	no	full	42380	154	0.207148	0.17172	0.227705	0.597426	0.430789	0	0	0	0	0	0	0	47482	149	0.349917	0.170085	0.041704	0.400578	0.397163	0	0	0	0	0	0	0	0	0
cd274	psychotic	yes	no	full	42380	154	0.0846417	0.217234	0.69681	0.896337	0.591492	0	0	0	0	0	0	0	47482	149	0.531096	0.192307	0.00659645	0.18884	0.264189	0	0	0	0	0	0	0	0	0
cd276	psychotic	yes	no	full	42380	154	0.00787066	0.202028	0.968924	0.989561	0.647513	0	0	0	0	0	0	0	47482	149	0.213981	0.208122	0.305831	0.835344	0.613148	0	0	0	0	0	0	0	0	0
cd28	psychotic	yes	no	full	42380	154	-0.0882724	0.207876	0.671102	0.885734	0.585647	0	0	0	0	0	0	0	47482	149	-0.0694203	0.210739	0.742386	0.95791	0.706453	0	0	0	0	0	0	0	0	0
cd2ap	psychotic	yes	no	full	42380	154	0.0121887	0.113709	0.914637	0.967285	0.658764	0	0	0	0	0	0	0	47482	149	0.109875	0.112667	0.331293	0.850067	0.595269	0	0	0	0	0	0	0	0	0
cd300a	psychotic	yes	no	full	42380	154	0.401213	0.276306	0.146494	0.498288	0.418228	0	0	0	0	0	0	0	47482	149	0.458389	0.278222	0.101895	0.598659	0.553529	0	0	0	0	0	0	0	0	0
cd300c	psychotic	yes	no	full	42380	154	0.0319555	0.203444	0.875189	0.954312	0.628925	0	0	0	0	0	0	0	47482	149	0.471528	0.197454	0.0184123	0.299242	0.356122	0	0	0	0	0	0	0	0	0
cd300e	psychotic	yes	no	full	42380	154	0.217427	0.178127	0.222237	0.592633	0.430598	0	0	0	0	0	0	0	47482	149	0.284316	0.181441	0.119607	0.636747	0.508703	0	0	0	0	0	0	0	0	0
cd300lf	psychotic	yes	no	full	42380	154	0.147473	0.117813	0.210666	0.583132	0.391186	0	0	0	0	0	0	0	47482	149	0.233979	0.124982	0.0634924	0.480713	0.382763	0	0	0	0	0	0	0	0	0
cd300lg	psychotic	yes	no	full	42380	154	0.486834	0.190689	0.0106826	0.127164	0.14085	0	0	0	0	0	0	0	47482	149	0.126005	0.196946	0.523449	0.901754	0.666208	0	0	0	0	0	0	0	0	0
cd302	psychotic	yes	no	full	42380	154	0.460954	0.221557	0.0374857	0.272284	0.260778	0	0	0	0	0	0	0	47482	149	0.532795	0.224968	0.0193786	0.300499	0.390322	0	0	0	0	0	0	0	0	0
cd33	psychotic	yes	no	full	42380	154	0.184966	0.0982401	0.059735	0.33673	0.220869	0	0	0	0	0	0	0	47482	149	0.0287173	0.0942421	0.761079	0.95791	0.74222	0	0	0	0	0	0	0	0	0
cd34	psychotic	yes	no	full	42380	154	0.110789	0.299379	0.711337	0.901848	0.595184	0	0	0	0	0	0	0	47482	149	-0.703522	0.307919	0.0239885	0.328856	0.47695	0	0	0	0	0	0	0	0	0
cd36	psychotic	yes	no	full	42380	154	-0.0113749	0.180359	0.949713	0.98016	0.647108	0	0	0	0	0	0	0	47482	149	0.153118	0.183874	0.406544	0.88008	0.636074	0	0	0	0	0	0	0	0	0
cd38	psychotic	yes	no	full	42380	154	-0.0954444	0.2304	0.67869	0.8867	0.587827	0	0	0	0	0	0	0	47482	149	0.130183	0.233463	0.57808	0.911903	0.679938	0	0	0	0	0	0	0	0	0
cd3d	psychotic	yes	no	full	42380	154	0.10062	0.22936	0.66088	0.879991	0.583982	0	0	0	0	0	0	0	47482	149	0.262541	0.192071	0.174036	0.703857	0.551986	0	0	0	0	0	0	0	0	0
cd3e	psychotic	yes	no	full	42380	154	0.283365	0.16086	0.0781511	0.388098	0.302492	0	0	0	0	0	0	0	47482	149	-0.277351	0.285979	0.333945	0.853871	0.64038	0	0	0	0	0	0	0	0	0
cd3g	psychotic	yes	no	full	42380	154	-0.139283	0.116687	0.232622	0.598991	0.404892	0	0	0	0	0	0	0	47482	149	-0.113595	0.11437	0.322458	0.841857	0.591252	0	0	0	0	0	0	0	0	0
cd4	psychotic	yes	no	full	42380	154	0.176128	0.243057	0.468679	0.793004	0.539404	0	0	0	0	0	0	0	47482	149	0.419671	0.204357	0.0420653	0.401547	0.43387	0	0	0	0	0	0	0	0	0
cd40	psychotic	yes	no	full	42380	154	0.0966628	0.142728	0.49825	0.813697	0.533023	0	0	0	0	0	0	0	47482	149	0.206185	0.143	0.151805	0.681711	0.504164	0	0	0	0	0	0	0	0	0
cd40lg	psychotic	yes	no	full	42380	154	-0.192609	0.0932222	0.0388227	0.274305	0.175441	0	0	0	0	0	0	0	47482	149	0.228755	0.0960269	0.0186929	0.299695	0.205287	0	0	0	0	0	0	0	0	0
cd46	psychotic	yes	no	full	42380	154	0.229253	0.252881	0.364642	0.722848	0.510789	0	0	0	0	0	0	0	47482	149	0.361554	0.245436	0.143177	0.67323	0.562772	0	0	0	0	0	0	0	0	0
cd48	psychotic	yes	no	full	42380	154	-0.0643162	0.248757	0.795983	0.921598	0.611077	0	0	0	0	0	0	0	47482	149	-0.0223566	0.252039	0.929458	0.992441	0.73021	0	0	0	0	0	0	0	0	0
cd5	psychotic	yes	no	full	42380	154	-0.00753191	0.216335	0.972227	0.990891	0.646201	0	0	0	0	0	0	0	47482	149	0.000542778	0.218408	0.998021	0.998439	0.742502	0	0	0	0	0	0	0	0	0
cd55	psychotic	yes	no	full	42380	154	0.416556	0.259816	0.108883	0.450582	0.382747	0	0	0	0	0	0	0	47482	149	-0.010196	0.288878	0.9719	0.997393	0.732662	0	0	0	0	0	0	0	0	0
cd58	psychotic	yes	no	full	42380	154	1.06924	0.418976	0.0107132	0.127164	0.222059	0	0	0	0	0	0	0	47482	149	-0.229843	0.416955	0.582437	0.911903	0.692426	0	0	0	0	0	0	0	0	0
cd59	psychotic	yes	no	full	42380	154	0.652505	0.28714	0.023067	0.199277	0.241382	0	0	0	0	0	0	0	47482	149	0.542328	0.295716	0.069003	0.501216	0.536312	0	0	0	0	0	0	0	0	0
cd5l	psychotic	yes	no	full	42380	154	-0.301179	0.180715	0.0956028	0.421056	0.335634	0	0	0	0	0	0	0	47482	149	-0.20647	0.182718	0.260575	0.804656	0.587806	0	0	0	0	0	0	0	0	0
cd6	psychotic	yes	no	full	42380	154	0.0496884	0.138097	0.718992	0.901848	0.599099	0	0	0	0	0	0	0	47482	149	-0.242833	0.138253	0.0814229	0.552918	0.427709	0	0	0	0	0	0	0	0	0
cd63	psychotic	yes	no	full	42380	154	-0.0880038	0.144818	0.543398	0.827321	0.547908	0	0	0	0	0	0	0	47482	149	0.195357	0.147141	0.186643	0.722992	0.531664	0	0	0	0	0	0	0	0	0
cd69	psychotic	yes	no	full	42380	154	-0.0450737	0.0831635	0.587829	0.844089	0.576698	0	0	0	0	0	0	0	47482	149	0.0712651	0.0856123	0.406737	0.88008	0.639412	0	0	0	0	0	0	0	0	0
cd7	psychotic	yes	no	full	42380	154	0.201574	0.191645	0.292894	0.6639	0.469839	0	0	0	0	0	0	0	47482	149	0.274827	0.188233	0.14673	0.676731	0.533228	0	0	0	0	0	0	0	0	0
cd70	psychotic	yes	no	full	42380	154	0.0288209	0.174385	0.868731	0.952714	0.630834	0	0	0	0	0	0	0	47482	149	-0.222991	0.175836	0.207056	0.750128	0.560423	0	0	0	0	0	0	0	0	0
cd72	psychotic	yes	no	full	42380	154	0.322287	0.191701	0.0927323	0.418213	0.338107	0	0	0	0	0	0	0	47482	149	0.136171	0.197896	0.492649	0.901754	0.659632	0	0	0	0	0	0	0	0	0
cd74	psychotic	yes	no	full	42380	154	0.361318	0.206232	0.079783	0.392463	0.329316	0	0	0	0	0	0	0	47482	149	0.391842	0.205997	0.059414	0.466916	0.464905	0	0	0	0	0	0	0	0	0
cd79b	psychotic	yes	no	full	42380	154	0.291357	0.155933	0.0617024	0.34152	0.27502	0	0	0	0	0	0	0	47482	149	0.298198	0.156946	0.0597006	0.467361	0.416641	0	0	0	0	0	0	0	0	0
cd80	psychotic	yes	no	full	42380	154	-0.0652882	0.241248	0.78668	0.919527	0.609521	0	0	0	0	0	0	0	47482	149	-0.02403	0.245746	0.922258	0.992441	0.729786	0	0	0	0	0	0	0	0	0
cd82	psychotic	yes	no	full	42380	154	0.196578	0.176639	0.265766	0.637141	0.452274	0	0	0	0	0	0	0	47482	149	0.0312091	0.203198	0.878173	0.983606	0.727692	0	0	0	0	0	0	0	0	0
cd83	psychotic	yes	no	full	42380	154	0.356301	0.201767	0.0774241	0.388074	0.3241	0	0	0	0	0	0	0	47482	149	0.34501	0.211162	0.104764	0.602126	0.517647	0	0	0	0	0	0	0	0	0
cd84	psychotic	yes	no	full	42380	154	-0.400508	0.232918	0.0855261	0.406075	0.348	0	0	0	0	0	0	0	47482	149	0.0329863	0.238014	0.889994	0.986396	0.726211	0	0	0	0	0	0	0	0	0
cd86	psychotic	yes	no	full	42380	154	-0.0226203	0.278518	0.93527	0.972887	0.634027	0	0	0	0	0	0	0	47482	149	-0.173222	0.282162	0.540356	0.902661	0.677844	0	0	0	0	0	0	0	0	0
cd8a	psychotic	yes	no	full	42380	154	0.0548411	0.147918	0.710823	0.901848	0.595915	0	0	0	0	0	0	0	47482	149	0.101906	0.146755	0.488704	0.901754	0.653328	0	0	0	0	0	0	0	0	0
cd93	psychotic	yes	no	full	42380	154	0.536826	0.227851	0.0184759	0.170736	0.198764	0	0	0	0	0	0	0	47482	149	0.0141856	0.241323	0.953216	0.994083	0.734066	0	0	0	0	0	0	0	0	0
cd99	psychotic	yes	no	full	42380	154	0.553556	0.357643	0.121681	0.469363	0.420909	0	0	0	0	0	0	0	47482	149	0.230946	0.374954	0.539034	0.902661	0.68501	0	0	0	0	0	0	0	0	0
cd99l2	psychotic	yes	no	full	42380	154	0.211176	0.302433	0.485024	0.802419	0.549541	0	0	0	0	0	0	0	47482	149	-0.0534379	0.309915	0.863374	0.981411	0.719942	0	0	0	0	0	0	0	0	0
cda	psychotic	yes	no	full	42380	154	-0.0902791	0.175009	0.605959	0.847911	0.568319	0	0	0	0	0	0	0	47482	149	-0.0965623	0.183406	0.599455	0.917756	0.68104	0	0	0	0	0	0	0	0	0
cdan1	psychotic	yes	no	full	42380	154	0.494128	0.267322	0.0645458	0.348439	0.33266	0	0	0	0	0	0	0	47482	149	-0.468577	0.408221	0.253154	0.80001	0.645303	0	0	0	0	0	0	0	0	0
cdc123	psychotic	yes	no	full	42380	154	-0.193748	0.157531	0.218741	0.587279	0.418964	0	0	0	0	0	0	0	47482	149	-0.120773	0.152573	0.43006	0.882846	0.636946	0	0	0	0	0	0	0	0	0
cdc25a	psychotic	yes	no	full	42380	154	-0.0826862	0.222124	0.709707	0.901848	0.594286	0	0	0	0	0	0	0	47482	149	-0.320369	0.243445	0.190531	0.726305	0.584501	0	0	0	0	0	0	0	0	0
cdc26	psychotic	yes	no	full	42380	154	-0.0726204	0.12109	0.548694	0.828379	0.548675	0	0	0	0	0	0	0	47482	149	0.0813472	0.120068	0.499296	0.901754	0.657854	0	0	0	0	0	0	0	0	0
cdc27	psychotic	yes	no	full	42380	154	0.0319772	0.118643	0.787527	0.919527	0.622373	0	0	0	0	0	0	0	47482	149	0.0817449	0.118712	0.492311	0.901754	0.655927	0	0	0	0	0	0	0	0	0
cdc37	psychotic	yes	no	full	42380	154	-0.095689	0.0869933	0.271357	0.640551	0.419792	0	0	0	0	0	0	0	47482	149	0.0664304	0.087437	0.448811	0.890619	0.655306	0	0	0	0	0	0	0	0	0
cdc42bpb	psychotic	yes	no	full	42380	154	0.00220669	0.0806019	0.978159	0.992007	0.70305	0	0	0	0	0	0	0	47482	149	0.0343534	0.0811237	0.672657	0.935117	0.734559	0	0	0	0	0	0	0	0	0
cdcp1	psychotic	yes	no	full	42380	154	0.0745738	0.132981	0.574948	0.841625	0.557236	0	0	0	0	0	0	0	47482	149	0.169685	0.136392	0.215755	0.761795	0.542916	0	0	0	0	0	0	0	0	0
cdh1	psychotic	yes	no	full	42380	154	0.240065	0.160354	0.134376	0.486956	0.361614	0	0	0	0	0	0	0	47482	149	0.354622	0.151116	0.0204888	0.308663	0.306613	0	0	0	0	0	0	0	0	0
cdh15	psychotic	yes	no	full	42380	154	0.129528	0.112592	0.249976	0.620099	0.413581	0	0	0	0	0	0	0	47482	149	-0.00104387	0.124734	0.993336	0.997393	0.768117	0	0	0	0	0	0	0	0	0
cdh17	psychotic	yes	no	full	42380	154	0.0395887	0.106404	0.709851	0.901848	0.604255	0	0	0	0	0	0	0	47482	149	0.0664283	0.108162	0.540211	0.902661	0.674026	0	0	0	0	0	0	0	0	0
cdh2	psychotic	yes	no	full	42380	154	0.314315	0.201282	0.118405	0.46284	0.368899	0	0	0	0	0	0	0	47482	149	-0.0664244	0.206217	0.747899	0.95791	0.707489	0	0	0	0	0	0	0	0	0
cdh22	psychotic	yes	no	full	42380	154	0.330454	0.279569	0.237209	0.602436	0.468859	0	0	0	0	0	0	0	47482	149	0.289213	0.272797	0.291045	0.825497	0.627035	0	0	0	0	0	0	0	0	0
cdh23	psychotic	yes	no	full	42380	154	0.2357	0.315704	0.455318	0.788077	0.54371	0	0	0	0	0	0	0	47482	149	0.197084	0.315178	0.532871	0.902661	0.67961	0	0	0	0	0	0	0	0	0
cdh3	psychotic	yes	no	full	42380	154	0.237508	0.193229	0.219023	0.587279	0.435009	0	0	0	0	0	0	0	47482	149	0.109933	0.202115	0.587454	0.911903	0.679511	0	0	0	0	0	0	0	0	0
cdh4	psychotic	yes	no	full	42380	154	-0.0738851	0.18683	0.6925	0.893549	0.590265	0	0	0	0	0	0	0	47482	149	0.0255091	0.178367	0.886502	0.985811	0.73246	0	0	0	0	0	0	0	0	0
cdh5	psychotic	yes	no	full	42380	154	-0.0372238	0.239654	0.876567	0.954421	0.626381	0	0	0	0	0	0	0	47482	149	-0.157748	0.245658	0.521938	0.901754	0.671182	0	0	0	0	0	0	0	0	0
cdh6	psychotic	yes	no	full	42380	154	0.316799	0.187187	0.0905732	0.414758	0.333305	0	0	0	0	0	0	0	47482	149	-0.241522	0.197481	0.22359	0.77443	0.578877	0	0	0	0	0	0	0	0	0
cdhr1	psychotic	yes	no	full	42380	154	0.11387	0.170712	0.504758	0.81611	0.539337	0	0	0	0	0	0	0	47482	149	0.175903	0.161304	0.277538	0.811332	0.585772	0	0	0	0	0	0	0	0	0
cdhr2	psychotic	yes	no	full	42380	154	0.0572382	0.102547	0.576743	0.841625	0.561457	0	0	0	0	0	0	0	47482	149	-0.0543389	0.10251	0.596979	0.915533	0.693688	0	0	0	0	0	0	0	0	0
cdhr5	psychotic	yes	no	full	42380	154	0.514703	0.205451	0.0122419	0.133882	0.156426	0	0	0	0	0	0	0	47482	149	-0.322545	0.182578	0.0796593	0.552506	0.470833	0	0	0	0	0	0	0	0	0
cdk1	psychotic	yes	no	full	42380	154	-0.166831	0.238921	0.485012	0.802419	0.543203	0	0	0	0	0	0	0	47482	149	0.166896	0.242147	0.491914	0.901754	0.665253	0	0	0	0	0	0	0	0	0
cdk5rap3	psychotic	yes	no	full	42380	154	-0.0997366	0.148128	0.500752	0.814026	0.53463	0	0	0	0	0	0	0	47482	149	-0.122853	0.153459	0.424868	0.882599	0.63551	0	0	0	0	0	0	0	0	0
cdkl5	psychotic	yes	no	full	42380	154	-0.0974594	0.179675	0.587533	0.844089	0.56377	0	0	0	0	0	0	0	47482	149	-0.0404851	0.170887	0.813101	0.968226	0.721508	0	0	0	0	0	0	0	0	0
cdkn1a	psychotic	yes	no	full	42380	154	-0.0774689	0.0677883	0.253126	0.624262	0.415551	0	0	0	0	0	0	0	47482	149	0.0600312	0.0689872	0.385819	0.867533	0.651573	0	0	0	0	0	0	0	0	0
cdkn2d	psychotic	yes	no	full	42380	154	-0.124086	0.0741154	0.094093	0.4193	0.252573	0	0	0	0	0	0	0	47482	149	0.0421684	0.0792289	0.595493	0.915533	0.715242	0	0	0	0	0	0	0	0	0
cdnf	psychotic	yes	no	full	42380	154	0.347633	0.203911	0.0882342	0.410936	0.338751	0	0	0	0	0	0	0	47482	149	0.326233	0.205645	0.115138	0.627195	0.522232	0	0	0	0	0	0	0	0	0
cdon	psychotic	yes	no	full	42380	154	0.346529	0.275895	0.209117	0.58099	0.454825	0	0	0	0	0	0	0	47482	149	-0.45405	0.271945	0.0974349	0.58471	0.547326	0	0	0	0	0	0	0	0	0
cdsn	psychotic	yes	no	full	42380	154	-0.0891426	0.167104	0.593721	0.844148	0.564498	0	0	0	0	0	0	0	47482	149	0.199093	0.168395	0.239296	0.784774	0.572172	0	0	0	0	0	0	0	0	0
ceacam1	psychotic	yes	no	full	42380	154	0.560291	0.297843	0.0599573	0.337332	0.336089	0	0	0	0	0	0	0	47482	149	-0.147441	0.271832	0.588495	0.911903	0.6844	0	0	0	0	0	0	0	0	0
ceacam16	psychotic	yes	no	full	42380	154	0.120278	0.102259	0.239518	0.605266	0.402261	0	0	0	0	0	0	0	47482	149	-0.0509292	0.105602	0.63044	0.923452	0.701076	0	0	0	0	0	0	0	0	0
ceacam18	psychotic	yes	no	full	42380	154	-0.0451751	0.127298	0.722683	0.901848	0.60186	0	0	0	0	0	0	0	47482	149	-0.110509	0.141295	0.435581	0.882846	0.63728	0	0	0	0	0	0	0	0	0
ceacam19	psychotic	yes	no	full	42380	154	0.546974	0.193847	0.00477943	0.0801617	0.0910619	0	0	0	0	0	0	0	47482	149	0.223395	0.213983	0.298444	0.833133	0.612681	0	0	0	0	0	0	0	0	0
ceacam20	psychotic	yes	no	full	42380	154	0.116665	0.180625	0.518351	0.816499	0.544773	0	0	0	0	0	0	0	47482	149	-0.285165	0.223583	0.204483	0.74841	0.582173	0	0	0	0	0	0	0	0	0
ceacam21	psychotic	yes	no	full	42380	154	0.0355823	0.0846095	0.674088	0.88589	0.606595	0	0	0	0	0	0	0	47482	149	0.0807006	0.0845713	0.341765	0.856269	0.609151	0	0	0	0	0	0	0	0	0
ceacam3	psychotic	yes	no	full	42380	154	0.11428	0.150257	0.446923	0.778649	0.516784	0	0	0	0	0	0	0	47482	149	-0.175246	0.168873	0.301347	0.835344	0.598167	0	0	0	0	0	0	0	0	0
ceacam5	psychotic	yes	no	full	42380	154	0.307828	0.104561	0.00324177	0.0643944	0.0512051	0	0	0	0	0	0	0	47482	149	0.299317	0.110326	0.00759637	0.203499	0.159515	0	0	0	0	0	0	0	0	0
ceacam6	psychotic	yes	no	full	42380	154	0.471345	0.138988	0.000696391	0.0290494	0.0203833	0	1	0	1	0	1	0	47482	149	0.36423	0.160956	0.0253403	0.340151	0.339565	0	0	0	0	0	0	0	0	0
ceacam8	psychotic	yes	no	full	42380	154	0.23509	0.143022	0.100239	0.431162	0.316756	0	0	0	0	0	0	0	47482	149	0.426752	0.141273	0.0030493	0.139124	0.143663	0	0	0	0	0	0	0	0	0
cebpa	psychotic	yes	no	full	42380	154	0.0733716	0.221924	0.740937	0.909298	0.600805	0	0	0	0	0	0	0	47482	149	0.163889	0.208302	0.432848	0.882846	0.647606	0	0	0	0	0	0	0	0	0
cebpb	psychotic	yes	no	full	42380	154	-0.111144	0.204338	0.586499	0.844089	0.565457	0	0	0	0	0	0	0	47482	149	0.310142	0.184918	0.0959663	0.582699	0.49033	0	0	0	0	0	0	0	0	0
cela2a	psychotic	yes	no	full	42380	154	-0.0313891	0.131785	0.811739	0.928429	0.624983	0	0	0	0	0	0	0	47482	149	-0.137743	0.134915	0.3092	0.835344	0.589544	0	0	0	0	0	0	0	0	0
cela3a	psychotic	yes	no	full	42380	154	0.0815597	0.12336	0.508519	0.816314	0.53463	0	0	0	0	0	0	0	47482	149	-0.0364456	0.126735	0.774142	0.959446	0.725074	0	0	0	0	0	0	0	0	0
celsr2	psychotic	yes	no	full	42380	154	0.409073	0.290182	0.158632	0.521307	0.430091	0	0	0	0	0	0	0	47482	149	0.204954	0.295856	0.489723	0.901754	0.671203	0	0	0	0	0	0	0	0	0
cemip2	psychotic	yes	no	full	42380	154	-0.0419104	0.284546	0.882905	0.956459	0.625018	0	0	0	0	0	0	0	47482	149	-0.125357	0.293604	0.670126	0.935117	0.696971	0	0	0	0	0	0	0	0	0
cend1	psychotic	yes	no	full	42380	154	0.108616	0.136634	0.42665	0.766447	0.506358	0	0	0	0	0	0	0	47482	149	-0.147925	0.171798	0.39084	0.867873	0.628901	0	0	0	0	0	0	0	0	0
cenpf	psychotic	yes	no	full	42380	154	-0.0573062	0.151886	0.705955	0.901848	0.594362	0	0	0	0	0	0	0	47482	149	-0.0112283	0.15259	0.941457	0.992599	0.74758	0	0	0	0	0	0	0	0	0
cenpj	psychotic	yes	no	full	42380	154	-0.00267732	0.124875	0.982895	0.994395	0.670577	0	0	0	0	0	0	0	47482	149	-0.208317	0.141537	0.143504	0.673451	0.496354	0	0	0	0	0	0	0	0	0
cep112	psychotic	yes	no	full	42380	154	0.229588	0.143591	0.109849	0.453049	0.327419	0	0	0	0	0	0	0	47482	149	-0.133734	0.216336	0.537557	0.902661	0.671041	0	0	0	0	0	0	0	0	0
cep152	psychotic	yes	no	full	42380	154	0.112103	0.177494	0.52766	0.821743	0.547029	0	0	0	0	0	0	0	47482	149	-0.117529	0.217727	0.590267	0.912913	0.680992	0	0	0	0	0	0	0	0	0
cep164	psychotic	yes	no	full	42380	154	0.0778134	0.109077	0.475615	0.797701	0.522151	0	0	0	0	0	0	0	47482	149	0.0823777	0.106003	0.438519	0.884404	0.640666	0	0	0	0	0	0	0	0	0
cep170	psychotic	yes	no	full	42380	154	0.147218	0.101998	0.148933	0.502176	0.33223	0	0	0	0	0	0	0	47482	149	0.108541	0.106358	0.309391	0.835344	0.584511	0	0	0	0	0	0	0	0	0
cep20	psychotic	yes	no	full	42380	154	-0.130017	0.101408	0.199808	0.571438	0.373927	0	0	0	0	0	0	0	47482	149	0.0880117	0.0992899	0.377071	0.866284	0.617984	0	0	0	0	0	0	0	0	0
cep290	psychotic	yes	no	full	42380	154	0.18484	0.138936	0.183396	0.55151	0.385819	0	0	0	0	0	0	0	47482	149	-0.114051	0.181402	0.530644	0.902661	0.666297	0	0	0	0	0	0	0	0	0
cep350	psychotic	yes	no	full	42380	154	-0.067588	0.238805	0.777158	0.918217	0.60775	0	0	0	0	0	0	0	47482	149	0.00528928	0.233471	0.98196	0.997393	0.738517	0	0	0	0	0	0	0	0	0
cep43	psychotic	yes	no	full	42380	154	-0.184479	0.110223	0.0941988	0.4193	0.281878	0	0	0	0	0	0	0	47482	149	0.0450276	0.108198	0.677989	0.935117	0.711856	0	0	0	0	0	0	0	0	0
cep85	psychotic	yes	no	full	42380	154	0.0220128	0.112734	0.845187	0.941937	0.640681	0	0	0	0	0	0	0	47482	149	0.0800564	0.11402	0.483887	0.901754	0.654244	0	0	0	0	0	0	0	0	0
cert	psychotic	yes	no	full	42380	154	-0.163335	0.119782	0.172699	0.538188	0.365071	0	0	0	0	0	0	0	47482	149	0.0898453	0.121885	0.462403	0.894183	0.645817	0	0	0	0	0	0	0	0	0
ces1	psychotic	yes	no	full	42380	154	0.0283881	0.0868277	0.743711	0.910517	0.627613	0	0	0	0	0	0	0	47482	149	-0.0330895	0.0885037	0.70912	0.946357	0.735333	0	0	0	0	0	0	0	0	0
ces2	psychotic	yes	no	full	42380	154	0.427504	0.116661	0.000248134	0.0161012	0.00857727	0	1	0	1	0	1	0	47482	149	-0.098633	0.137459	0.474357	0.901754	0.648925	0	0	0	0	0	0	0	0	0
ces3	psychotic	yes	no	full	42380	154	0.115702	0.0955229	0.225807	0.595236	0.390258	0	0	0	0	0	0	0	47482	149	0.024534	0.104452	0.814677	0.968262	0.745875	0	0	0	0	0	0	0	0	0
cetn2	psychotic	yes	no	full	42380	154	-0.0229538	0.108804	0.832916	0.936282	0.639224	0	0	0	0	0	0	0	47482	149	0.137968	0.106603	0.19792	0.738341	0.515359	0	0	0	0	0	0	0	0	0
cetn3	psychotic	yes	no	full	42380	154	-0.13198	0.109474	0.227984	0.597426	0.398044	0	0	0	0	0	0	0	47482	149	0.114708	0.108314	0.291595	0.825497	0.575258	0	0	0	0	0	0	0	0	0
cfb	psychotic	yes	no	full	42380	154	0.380365	0.257061	0.138976	0.492489	0.407007	0	0	0	0	0	0	0	47482	149	0.112583	0.265214	0.671921	0.935117	0.696241	0	0	0	0	0	0	0	0	0
cfc1	psychotic	yes	no	full	42380	154	0.201407	0.149155	0.176921	0.543229	0.387618	0	0	0	0	0	0	0	47482	149	-0.150646	0.174937	0.390783	0.867873	0.629609	0	0	0	0	0	0	0	0	0
cfd	psychotic	yes	no	full	42380	154	0.735041	0.291016	0.011548	0.128798	0.182632	0	0	0	0	0	0	0	47482	149	0.27971	0.405994	0.492102	0.901754	0.681566	0	0	0	0	0	0	0	0	0
cfh	psychotic	yes	no	full	42380	154	0.52445	0.356096	0.140833	0.493676	0.434198	0	0	0	0	0	0	0	47482	149	0.144016	0.369954	0.697715	0.941029	0.702622	0	0	0	0	0	0	0	0	0
cfhr2	psychotic	yes	no	full	42380	154	0.0318097	0.155262	0.837669	0.937606	0.626619	0	0	0	0	0	0	0	47482	149	0.108134	0.158189	0.495469	0.901754	0.655864	0	0	0	0	0	0	0	0	0
cfhr4	psychotic	yes	no	full	42380	154	0.0331201	0.118605	0.780057	0.918217	0.620302	0	0	0	0	0	0	0	47482	149	0.0491424	0.119445	0.681444	0.935469	0.707271	0	0	0	0	0	0	0	0	0
cfhr5	psychotic	yes	no	full	42380	154	0.324885	0.210849	0.123362	0.469636	0.377515	0	0	0	0	0	0	0	47482	149	0.454457	0.220083	0.040932	0.3999	0.446095	0	0	0	0	0	0	0	0	0
cfi	psychotic	yes	no	full	42380	154	0.605852	0.413626	0.143008	0.496408	0.447303	0	0	0	0	0	0	0	47482	149	0.124318	0.426623	0.771221	0.959446	0.710769	0	0	0	0	0	0	0	0	0
cfp	psychotic	yes	no	full	42380	154	-0.462872	0.395454	0.241815	0.608182	0.491001	0	0	0	0	0	0	0	47482	149	-0.402452	0.405554	0.322884	0.841857	0.657724	0	0	0	0	0	0	0	0	0
cga	psychotic	yes	no	full	42380	154	-0.0944255	0.0943754	0.31706	0.683762	0.447597	0	0	0	0	0	0	0	47482	149	-0.0639931	0.0970584	0.51088	0.901754	0.670569	0	0	0	0	0	0	0	0	0
cgb3_cgb5_cgb8	psychotic	yes	no	full	42380	154	-0.115317	0.208616	0.580425	0.841625	0.564289	0	0	0	0	0	0	0	47482	149	-0.246486	0.219921	0.264491	0.804656	0.603519	0	0	0	0	0	0	0	0	0
cgn	psychotic	yes	no	full	42380	154	0.128588	0.209302	0.538978	0.826062	0.553872	0	0	0	0	0	0	0	47482	149	0.0739146	0.209771	0.725145	0.952235	0.703727	0	0	0	0	0	0	0	0	0
cgref1	psychotic	yes	no	full	42380	154	0.426541	0.164729	0.00961946	0.120975	0.124287	0	0	0	0	0	0	0	47482	149	0.210629	0.171369	0.221274	0.770332	0.565141	0	0	0	0	0	0	0	0	0
chac2	psychotic	yes	no	full	42380	154	0.107729	0.120333	0.370653	0.726001	0.479248	0	0	0	0	0	0	0	47482	149	0.114859	0.118739	0.335207	0.85485	0.597504	0	0	0	0	0	0	0	0	0
chad	psychotic	yes	no	full	42380	154	-0.0375157	0.166255	0.821474	0.931897	0.621294	0	0	0	0	0	0	0	47482	149	-0.068221	0.16566	0.681165	0.935469	0.697781	0	0	0	0	0	0	0	0	0
chchd10	psychotic	yes	no	full	42380	154	0.532611	0.169041	0.00162943	0.0453828	0.0418401	0	1	0	1	0	1	0	47482	149	0.427081	0.183127	0.0212655	0.314134	0.351754	0	0	0	0	0	0	0	0	0
chchd6	psychotic	yes	no	full	42380	154	0.0552483	0.293505	0.850692	0.942718	0.619297	0	0	0	0	0	0	0	47482	149	0.0861625	0.296226	0.771624	0.959446	0.709652	0	0	0	0	0	0	0	0	0
chek2	psychotic	yes	no	full	42380	154	-0.280859	0.232867	0.227789	0.597426	0.45275	0	0	0	0	0	0	0	47482	149	0.0378094	0.230191	0.869792	0.983583	0.724073	0	0	0	0	0	0	0	0	0
chga	psychotic	yes	no	full	42380	154	0.119838	0.0893915	0.18006	0.547683	0.352309	0	0	0	0	0	0	0	47482	149	0.0493806	0.0897535	0.583162	0.911903	0.699466	0	0	0	0	0	0	0	0	0
chgb	psychotic	yes	no	full	42380	154	0.346121	0.17272	0.0450839	0.302632	0.254649	0	0	0	0	0	0	0	47482	149	0.065723	0.181374	0.717684	0.948858	0.703587	0	0	0	0	0	0	0	0	0
chi3l1	psychotic	yes	no	full	42380	154	0.0347009	0.0916605	0.705002	0.901848	0.611083	0	0	0	0	0	0	0	47482	149	0.0885788	0.0917243	0.336026	0.85615	0.601567	0	0	0	0	0	0	0	0	0
chit1	psychotic	yes	no	full	42380	154	0.0857054	0.0552196	0.12065	0.46786	0.295776	0	0	0	0	0	0	0	47482	149	-0.0341404	0.0436944	0.436054	0.882994	0.745721	0	0	0	0	0	0	0	0	0
chl1	psychotic	yes	no	full	42380	154	0.306196	0.223651	0.170982	0.536845	0.418014	0	0	0	0	0	0	0	47482	149	-0.270837	0.246564	0.274088	0.808421	0.615157	0	0	0	0	0	0	0	0	0
chm	psychotic	yes	no	full	42380	154	-0.11328	0.144616	0.433445	0.770504	0.510707	0	0	0	0	0	0	0	47482	149	0.0299176	0.141312	0.832665	0.970997	0.731657	0	0	0	0	0	0	0	0	0
chmp1a	psychotic	yes	no	full	42380	154	-0.127109	0.0926335	0.170017	0.536078	0.345139	0	0	0	0	0	0	0	47482	149	0.0413532	0.0949446	0.663902	0.933166	0.717564	0	0	0	0	0	0	0	0	0
chmp6	psychotic	yes	no	full	42380	154	-0.117691	0.146109	0.420535	0.761764	0.506303	0	0	0	0	0	0	0	47482	149	-0.00985924	0.150523	0.947878	0.993112	0.749319	0	0	0	0	0	0	0	0	0
chp1	psychotic	yes	no	full	42380	154	-0.27673	0.139913	0.0479501	0.306377	0.238887	0	0	0	0	0	0	0	47482	149	-0.0589151	0.125174	0.638673	0.923452	0.69493	0	0	0	0	0	0	0	0	0
chrdl1	psychotic	yes	no	full	42380	154	0.200164	0.228571	0.381188	0.730137	0.511683	0	0	0	0	0	0	0	47482	149	0.273736	0.2347	0.24567	0.793491	0.602187	0	0	0	0	0	0	0	0	0
chrdl2	psychotic	yes	no	full	42380	154	-0.0657924	0.138964	0.635894	0.861026	0.57567	0	0	0	0	0	0	0	47482	149	-0.0202549	0.139886	0.885102	0.985811	0.741878	0	0	0	0	0	0	0	0	0
chrm1	psychotic	yes	no	full	42380	154	0.181206	0.21472	0.39872	0.742989	0.514629	0	0	0	0	0	0	0	47482	149	0.0958932	0.224411	0.669865	0.935117	0.694814	0	0	0	0	0	0	0	0	0
ciapin1	psychotic	yes	no	full	42380	154	-0.0886587	0.116213	0.445529	0.777983	0.510295	0	0	0	0	0	0	0	47482	149	0.0875558	0.116501	0.453705	0.890619	0.643621	0	0	0	0	0	0	0	0	0
cilp	psychotic	yes	no	full	42380	154	0.241482	0.156868	0.123715	0.469636	0.349984	0	0	0	0	0	0	0	47482	149	-0.0283374	0.155834	0.855994	0.979892	0.731943	0	0	0	0	0	0	0	0	0
cinp	psychotic	yes	no	full	42380	154	-0.0681285	0.202068	0.736001	0.906038	0.600019	0	0	0	0	0	0	0	47482	149	0.137332	0.170081	0.420894	0.882599	0.637264	0	0	0	0	0	0	0	0	0
cirbp	psychotic	yes	no	full	42380	154	-0.0924307	0.0868917	0.28745	0.660081	0.430122	0	0	0	0	0	0	0	47482	149	0.0362194	0.089599	0.686706	0.935469	0.728504	0	0	0	0	0	0	0	0	0
cit	psychotic	yes	no	full	42380	154	0.0967152	0.172584	0.575214	0.841625	0.559844	0	0	0	0	0	0	0	47482	149	-0.280885	0.204353	0.171705	0.70189	0.557436	0	0	0	0	0	0	0	0	0
ckap4	psychotic	yes	no	full	42380	154	0.593233	0.22701	0.00897246	0.116443	0.141048	0	0	0	0	0	0	0	47482	149	0.796674	0.22344	0.000512806	0.0598957	0.124189	0	0	0	0	0	0	0	0	0
ckb	psychotic	yes	no	full	42380	154	0.318789	0.134742	0.0179922	0.168389	0.153607	0	0	0	0	0	0	0	47482	149	0.139776	0.138948	0.31635	0.839869	0.593804	0	0	0	0	0	0	0	0	0
ckmt1a_ckmt1b	psychotic	yes	no	full	42380	154	0.000825154	0.110842	0.99406	0.998454	0.680872	0	0	0	0	0	0	0	47482	149	0.159697	0.116732	0.173668	0.703857	0.501898	0	0	0	0	0	0	0	0	0
clasp1	psychotic	yes	no	full	42380	154	0.0715953	0.11586	0.536614	0.825126	0.544701	0	0	0	0	0	0	0	47482	149	-0.0239469	0.123542	0.846612	0.977504	0.741243	0	0	0	0	0	0	0	0	0
clc	psychotic	yes	no	full	42380	154	-0.374596	0.122369	0.00220585	0.0527959	0.0444549	0	0	0	1	0	1	0	47482	149	0.0478172	0.111472	0.668678	0.935117	0.707767	0	0	0	0	0	0	0	0	0
clec10a	psychotic	yes	no	full	42380	154	-0.287874	0.200879	0.151845	0.50615	0.396067	0	0	0	0	0	0	0	47482	149	-0.0831894	0.205672	0.68654	0.935469	0.697405	0	0	0	0	0	0	0	0	0
clec11a	psychotic	yes	no	full	42380	154	-0.0989227	0.152541	0.516666	0.816499	0.540367	0	0	0	0	0	0	0	47482	149	0.173975	0.155825	0.266311	0.804656	0.578588	0	0	0	0	0	0	0	0	0
clec12a	psychotic	yes	no	full	42380	154	0.705534	0.411009	0.0860611	0.407291	0.401987	0	0	0	0	0	0	0	47482	149	0.308067	0.42759	0.472547	0.901277	0.680856	0	0	0	0	0	0	0	0	0
clec14a	psychotic	yes	no	full	42380	154	0.552731	0.217535	0.0110613	0.128681	0.15317	0	0	0	0	0	0	0	47482	149	0.0728781	0.23332	0.755285	0.95791	0.707875	0	0	0	0	0	0	0	0	0
clec1a	psychotic	yes	no	full	42380	154	0.0199276	0.222579	0.928661	0.971453	0.637381	0	0	0	0	0	0	0	47482	149	0.402526	0.217351	0.0663525	0.490505	0.483486	0	0	0	0	0	0	0	0	0
clec1b	psychotic	yes	no	full	42380	154	-0.0546315	0.0761331	0.473021	0.796093	0.535611	0	0	0	0	0	0	0	47482	149	0.154907	0.0761614	0.044041	0.407846	0.269747	0	0	0	0	0	0	0	0	0
clec2l	psychotic	yes	no	full	42380	154	0.386078	0.122182	0.00157956	0.0453828	0.0354576	0	1	0	1	0	1	0	47482	149	0.203091	0.144771	0.163084	0.695331	0.514015	0	0	0	0	0	0	0	0	0
clec3b	psychotic	yes	no	full	42380	154	0.0144472	0.374501	0.969228	0.989561	0.634072	0	0	0	0	0	0	0	47482	149	-0.88304	0.405393	0.0312064	0.364491	0.545057	0	0	0	0	0	0	0	0	0
clec4a	psychotic	yes	no	full	42380	154	0.255959	0.214345	0.232429	0.598991	0.449404	0	0	0	0	0	0	0	47482	149	-0.146306	0.208951	0.485091	0.901754	0.659466	0	0	0	0	0	0	0	0	0
clec4c	psychotic	yes	no	full	42380	154	-0.160819	0.155922	0.302356	0.674933	0.461142	0	0	0	0	0	0	0	47482	149	-0.276907	0.156647	0.0794916	0.552506	0.445511	0	0	0	0	0	0	0	0	0
clec4d	psychotic	yes	no	full	42380	154	0.353371	0.112118	0.00162472	0.0453828	0.0346452	0	1	0	1	0	1	0	47482	149	0.425706	0.11415	0.000288045	0.0404978	0.0282681	0	1	0	1	0	1	0	3	0
clec4g	psychotic	yes	no	full	42380	154	-0.0820564	0.218928	0.707804	0.901848	0.593865	0	0	0	0	0	0	0	47482	149	0.376317	0.221631	0.0919468	0.573685	0.513642	0	0	0	0	0	0	0	0	0
clec4m	psychotic	yes	no	full	42380	154	-0.157474	0.174103	0.365742	0.723711	0.493555	0	0	0	0	0	0	0	47482	149	-0.0132228	0.176607	0.940433	0.992599	0.741304	0	0	0	0	0	0	0	0	0
clec5a	psychotic	yes	no	full	42380	154	0.683212	0.224123	0.00230239	0.0537838	0.0635415	0	0	0	0	0	0	0	47482	149	0.74882	0.23729	0.00199956	0.112504	0.229367	0	0	0	0	0	0	0	0	0
clec6a	psychotic	yes	no	full	42380	154	-0.108679	0.160076	0.497194	0.813337	0.535337	0	0	0	0	0	0	0	47482	149	0.26565	0.155976	0.0909868	0.572954	0.458884	0	0	0	0	0	0	0	0	0
clec7a	psychotic	yes	no	full	42380	154	0.223497	0.141965	0.115424	0.462737	0.331855	0	0	0	0	0	0	0	47482	149	0.311455	0.151034	0.0412327	0.400578	0.372529	0	0	0	0	0	0	0	0	0
clgn	psychotic	yes	no	full	42380	154	0.260438	0.174067	0.13461	0.486956	0.369667	0	0	0	0	0	0	0	47482	149	0.300659	0.169635	0.0786897	0.548386	0.457632	0	0	0	0	0	0	0	0	0
clic5	psychotic	yes	no	full	42380	154	0.120562	0.243716	0.620828	0.853751	0.575854	0	0	0	0	0	0	0	47482	149	0.0407315	0.260387	0.875945	0.983606	0.723088	0	0	0	0	0	0	0	0	0
clint1	psychotic	yes	no	full	42380	154	0.263611	0.120977	0.0293366	0.237294	0.180336	0	0	0	0	0	0	0	47482	149	-0.151076	0.21003	0.473255	0.901754	0.657059	0	0	0	0	0	0	0	0	0
clip2	psychotic	yes	no	full	42380	154	-0.0215318	0.0633578	0.733976	0.90564	0.657723	0	0	0	0	0	0	0	47482	149	0.039404	0.0650276	0.545615	0.902661	0.723541	0	0	0	0	0	0	0	0	0
clmp	psychotic	yes	no	full	42380	154	0.726736	0.320687	0.0234599	0.201479	0.254983	0	0	0	0	0	0	0	47482	149	0.367643	0.341918	0.284308	0.820525	0.640337	0	0	0	0	0	0	0	0	0
clns1a	psychotic	yes	no	full	42380	154	0.256224	0.23129	0.267953	0.639194	0.470683	0	0	0	0	0	0	0	47482	149	-0.291919	0.271948	0.28511	0.821027	0.625241	0	0	0	0	0	0	0	0	0
clpp	psychotic	yes	no	full	42380	154	-0.00767212	0.0761899	0.919791	0.967285	0.692627	0	0	0	0	0	0	0	47482	149	0.0469173	0.077513	0.546072	0.902905	0.701998	0	0	0	0	0	0	0	0	0
clps	psychotic	yes	no	full	42380	154	0.00339451	0.104783	0.974157	0.992007	0.679698	0	0	0	0	0	0	0	47482	149	-0.13747	0.104438	0.190429	0.726305	0.508595	0	0	0	0	0	0	0	0	0
clspn	psychotic	yes	no	full	42380	154	-0.270059	0.255429	0.290391	0.662383	0.485466	0	0	0	0	0	0	0	47482	149	0.146327	0.192471	0.4485	0.890619	0.648557	0	0	0	0	0	0	0	0	0
clstn1	psychotic	yes	no	full	42380	154	-0.138843	0.158654	0.381508	0.730137	0.495032	0	0	0	0	0	0	0	47482	149	-0.418254	0.167593	0.0138341	0.267818	0.294711	0	0	0	0	0	0	0	0	0
clstn2	psychotic	yes	no	full	42380	154	-0.189915	0.194049	0.327737	0.6965	0.484768	0	0	0	0	0	0	0	47482	149	-0.0774245	0.193152	0.689206	0.935602	0.698023	0	0	0	0	0	0	0	0	0
clstn3	psychotic	yes	no	full	42380	154	-0.0964127	0.274582	0.725497	0.901848	0.597633	0	0	0	0	0	0	0	47482	149	-0.232931	0.289071	0.421867	0.882599	0.658695	0	0	0	0	0	0	0	0	0
clta	psychotic	yes	no	full	42380	154	0.193668	0.149405	0.194893	0.56702	0.399895	0	0	0	0	0	0	0	47482	149	0.164675	0.151951	0.28052	0.815241	0.583202	0	0	0	0	0	0	0	0	0
clu	psychotic	yes	no	full	42380	154	0.37188	0.18653	0.0461936	0.303113	0.264461	0	0	0	0	0	0	0	47482	149	0.132452	0.250029	0.597206	0.915533	0.684283	0	0	0	0	0	0	0	0	0
clul1	psychotic	yes	no	full	42380	154	0.259376	0.159928	0.104847	0.444991	0.333419	0	0	0	0	0	0	0	47482	149	-0.401386	0.165708	0.0168367	0.288184	0.309208	0	0	0	0	0	0	0	0	0
cmc1	psychotic	yes	no	full	42380	154	0.0114774	0.092183	0.900914	0.962994	0.669678	0	0	0	0	0	0	0	47482	149	0.12	0.0927715	0.198165	0.738341	0.511789	0	0	0	0	0	0	0	0	0
cmip	psychotic	yes	no	full	42380	154	-0.211406	0.102323	0.0388295	0.274305	0.185197	0	0	0	0	0	0	0	47482	149	0.0463115	0.101622	0.649362	0.92451	0.708619	0	0	0	0	0	0	0	0	0
cndp1	psychotic	yes	no	full	42380	154	-0.196861	0.146018	0.177603	0.544177	0.386185	0	0	0	0	0	0	0	47482	149	-0.343914	0.141338	0.0163437	0.288184	0.271947	0	0	0	0	0	0	0	0	0
cngb3	psychotic	yes	no	full	42380	154	0.0464803	0.155424	0.7649	0.916499	0.609033	0	0	0	0	0	0	0	47482	149	-0.0960048	0.178786	0.592205	0.913973	0.679424	0	0	0	0	0	0	0	0	0
cnp	psychotic	yes	no	full	42380	154	-0.0890775	0.106452	0.402717	0.747053	0.491333	0	0	0	0	0	0	0	47482	149	0.0262001	0.10635	0.805797	0.965898	0.742621	0	0	0	0	0	0	0	0	0
cnpy2	psychotic	yes	no	full	42380	154	0.0131737	0.118515	0.911493	0.967285	0.655585	0	0	0	0	0	0	0	47482	149	-0.0554112	0.131108	0.673269	0.935117	0.70149	0	0	0	0	0	0	0	0	0
cnpy4	psychotic	yes	no	full	42380	154	-0.124539	0.0968403	0.198441	0.570324	0.370564	0	0	0	0	0	0	0	47482	149	0.113994	0.0985732	0.24967	0.797634	0.550019	0	0	0	0	0	0	0	0	0
cnst	psychotic	yes	no	full	42380	154	-0.0194039	0.0679249	0.775135	0.917559	0.662347	0	0	0	0	0	0	0	47482	149	0.0263421	0.0682693	0.700239	0.943561	0.761557	0	0	0	0	0	0	0	0	0
cntf	psychotic	yes	no	full	42380	154	0.0200648	0.248416	0.935624	0.972887	0.636296	0	0	0	0	0	0	0	47482	149	0.296609	0.234849	0.208875	0.751148	0.588604	0	0	0	0	0	0	0	0	0
cntn1	psychotic	yes	no	full	42380	154	0.642815	0.269932	0.0172516	0.164623	0.209005	0	0	0	0	0	0	0	47482	149	-0.253808	0.270652	0.350144	0.859626	0.640907	0	0	0	0	0	0	0	0	0
cntn2	psychotic	yes	no	full	42380	154	0.11415	0.162791	0.483177	0.801179	0.531348	0	0	0	0	0	0	0	47482	149	-0.111197	0.167656	0.508377	0.901754	0.659899	0	0	0	0	0	0	0	0	0
cntn3	psychotic	yes	no	full	42380	154	0.581403	0.229143	0.011177	0.128798	0.158157	0	0	0	0	0	0	0	47482	149	-0.306286	0.221822	0.169773	0.701186	0.565329	0	0	0	0	0	0	0	0	0
cntn4	psychotic	yes	no	full	42380	154	-0.00475669	0.305315	0.98757	0.995754	0.640573	0	0	0	0	0	0	0	47482	149	-0.307426	0.309902	0.323065	0.841857	0.642672	0	0	0	0	0	0	0	0	0
cntn5	psychotic	yes	no	full	42380	154	-0.134418	0.199839	0.501185	0.814026	0.542565	0	0	0	0	0	0	0	47482	149	-0.614218	0.205657	0.00338616	0.145406	0.22814	0	0	0	0	0	0	0	0	0
cntnap2	psychotic	yes	no	full	42380	154	-0.0902258	0.16946	0.59443	0.844148	0.564856	0	0	0	0	0	0	0	47482	149	-0.261781	0.180927	0.150392	0.680041	0.530856	0	0	0	0	0	0	0	0	0
cntnap4	psychotic	yes	no	full	42380	154	0.210344	0.0635243	0.000929651	0.0340458	0.012704	0	1	0	1	0	1	0	47482	149	-0.0429671	0.0898103	0.633167	0.923452	0.713934	0	0	0	0	0	0	0	0	0
coch	psychotic	yes	no	full	42380	154	-0.248826	0.183099	0.174164	0.54102	0.403776	0	0	0	0	0	0	0	47482	149	-0.0411767	0.179986	0.819405	0.969081	0.721285	0	0	0	0	0	0	0	0	0
col15a1	psychotic	yes	no	full	42380	154	0.501355	0.287299	0.0809838	0.393598	0.3621	0	0	0	0	0	0	0	47482	149	-0.149802	0.313545	0.633623	0.923452	0.693104	0	0	0	0	0	0	0	0	0
col18a1	psychotic	yes	no	full	42380	154	1.09121	0.299232	0.000266055	0.0162713	0.0185311	0	1	0	1	0	1	0	47482	149	1.39357	0.301808	9.39179e-06	0.00914135	0.0464472	0	1	0	1	0	1	0	3	0
col1a1	psychotic	yes	no	full	42380	154	0.213642	0.294852	0.468718	0.793004	0.544997	0	0	0	0	0	0	0	47482	149	-0.0355636	0.294019	0.903916	0.988928	0.724893	0	0	0	0	0	0	0	0	0
col24a1	psychotic	yes	no	full	42380	154	-0.164224	0.142317	0.248537	0.618701	0.428034	0	0	0	0	0	0	0	47482	149	0.0824287	0.154601	0.594832	0.915533	0.680066	0	0	0	0	0	0	0	0	0
col28a1	psychotic	yes	no	full	42380	154	0.0383413	0.107288	0.720819	0.901848	0.607251	0	0	0	0	0	0	0	47482	149	0.000442514	0.112239	0.99686	0.998228	0.776302	0	0	0	0	0	0	0	0	0
col2a1	psychotic	yes	no	full	42380	154	-0.096412	0.108799	0.375544	0.728527	0.479097	0	0	0	0	0	0	0	47482	149	0.25738	0.101196	0.0121779	0.254511	0.178175	0	0	0	0	0	0	0	0	0
col3a1	psychotic	yes	no	full	42380	154	-0.00255858	0.365144	0.994409	0.998454	0.638051	0	0	0	0	0	0	0	47482	149	0.417465	0.349658	0.234698	0.784617	0.630277	0	0	0	0	0	0	0	0	0
col4a1	psychotic	yes	no	full	42380	154	0.345953	0.17682	0.050413	0.312539	0.267787	0	0	0	0	0	0	0	47482	149	0.30018	0.184014	0.105306	0.602835	0.498419	0	0	0	0	0	0	0	0	0
col4a4	psychotic	yes	no	full	42380	154	0.333226	0.175886	0.0581586	0.334957	0.281424	0	0	0	0	0	0	0	47482	149	0.115327	0.171859	0.503385	0.901754	0.659073	0	0	0	0	0	0	0	0	0
col5a1	psychotic	yes	no	full	42380	154	-0.0687434	0.214	0.748038	0.911386	0.602392	0	0	0	0	0	0	0	47482	149	0.191052	0.207913	0.359887	0.861518	0.628972	0	0	0	0	0	0	0	0	0
col6a3	psychotic	yes	no	full	42380	154	0.707493	0.180559	8.93876e-05	0.00790944	0.00462703	0	1	0	1	0	1	0	47482	149	0.560075	0.191754	0.00413311	0.152768	0.226123	0	0	0	0	0	0	0	0	0
col9a1	psychotic	yes	no	full	42380	154	0.130192	0.156773	0.40629	0.749916	0.503778	0	0	0	0	0	0	0	47482	149	0.00662555	0.156461	0.966289	0.996315	0.750533	0	0	0	0	0	0	0	0	0
col9a2	psychotic	yes	no	full	42380	154	0.0550081	0.179286	0.758984	0.915421	0.605871	0	0	0	0	0	0	0	47482	149	-0.0669671	0.198427	0.736301	0.95791	0.70592	0	0	0	0	0	0	0	0	0
colec12	psychotic	yes	no	full	42380	154	0.691876	0.259058	0.00757334	0.109071	0.139503	0	0	0	0	0	0	0	47482	149	0.423593	0.274952	0.1259	0.640681	0.566732	0	0	0	0	0	0	0	0	0
commd1	psychotic	yes	no	full	42380	154	-0.103357	0.139139	0.457588	0.788519	0.518323	0	0	0	0	0	0	0	47482	149	-0.00119854	0.140883	0.993225	0.997393	0.760528	0	0	0	0	0	0	0	0	0
commd9	psychotic	yes	no	full	42380	154	-0.0582978	0.214986	0.786261	0.919527	0.610258	0	0	0	0	0	0	0	47482	149	-0.336526	0.239011	0.161538	0.693898	0.56934	0	0	0	0	0	0	0	0	0
comp	psychotic	yes	no	full	42380	154	-0.118872	0.21878	0.586898	0.844089	0.566633	0	0	0	0	0	0	0	47482	149	-0.472826	0.221963	0.0350895	0.379487	0.435194	0	0	0	0	0	0	0	0	0
comt	psychotic	yes	no	full	42380	154	-0.178946	0.0889942	0.0443574	0.300519	0.182655	0	0	0	0	0	0	0	47482	149	0.0592994	0.0898986	0.510689	0.901754	0.67595	0	0	0	0	0	0	0	0	0
copb2	psychotic	yes	no	full	42380	154	-0.173905	0.205391	0.397167	0.742989	0.512249	0	0	0	0	0	0	0	47482	149	0.266604	0.182394	0.146258	0.676731	0.529097	0	0	0	0	0	0	0	0	0
cope	psychotic	yes	no	full	42380	154	-0.0839577	0.16973	0.620846	0.853751	0.571965	0	0	0	0	0	0	0	47482	149	0.0508906	0.155982	0.744761	0.95791	0.711391	0	0	0	0	0	0	0	0	0
coq7	psychotic	yes	no	full	42380	154	-0.00720657	0.194535	0.970449	0.98977	0.648946	0	0	0	0	0	0	0	47482	149	-0.757882	0.253386	0.00333596	0.145388	0.287362	0	0	0	0	0	0	0	0	0
coro1a	psychotic	yes	no	full	42380	154	0.0209038	0.0815929	0.7978	0.922105	0.649983	0	0	0	0	0	0	0	47482	149	0.0544987	0.0820842	0.507915	0.901754	0.682988	0	0	0	0	0	0	0	0	0
coro6	psychotic	yes	no	full	42380	154	-0.0867314	0.228423	0.704173	0.901848	0.593167	0	0	0	0	0	0	0	47482	149	0.0531231	0.227687	0.815888	0.968262	0.716753	0	0	0	0	0	0	0	0	0
cox5b	psychotic	yes	no	full	42380	154	-0.0453564	0.10707	0.671849	0.885734	0.592054	0	0	0	0	0	0	0	47482	149	0.163776	0.102425	0.112291	0.618642	0.428985	0	0	0	0	0	0	0	0	0
cox6b1	psychotic	yes	no	full	42380	154	0.034208	0.258938	0.894899	0.960551	0.628436	0	0	0	0	0	0	0	47482	149	0.108814	0.261622	0.678159	0.935117	0.697016	0	0	0	0	0	0	0	0	0
cpa1	psychotic	yes	no	full	42380	154	0.34641	0.109589	0.00157353	0.0453828	0.0334756	0	1	0	1	0	1	0	47482	149	-0.00121969	0.11975	0.991889	0.997393	0.770662	0	0	0	0	0	0	0	0	0
cpa2	psychotic	yes	no	full	42380	154	0.0650182	0.107515	0.545358	0.827321	0.54886	0	0	0	0	0	0	0	47482	149	-0.0368499	0.112434	0.743642	0.95791	0.725078	0	0	0	0	0	0	0	0	0
cpa4	psychotic	yes	no	full	42380	154	-0.0437798	0.198062	0.825062	0.934153	0.619146	0	0	0	0	0	0	0	47482	149	-0.311473	0.197558	0.117334	0.630249	0.518504	0	0	0	0	0	0	0	0	0
cpb1	psychotic	yes	no	full	42380	154	0.147401	0.115407	0.201527	0.574398	0.383412	0	0	0	0	0	0	0	47482	149	-0.0525122	0.123971	0.672584	0.935117	0.703487	0	0	0	0	0	0	0	0	0
cpb2	psychotic	yes	no	full	42380	154	0.925197	0.352663	0.00870735	0.114991	0.181259	0	0	0	0	0	0	0	47482	149	0.139044	0.377145	0.712984	0.947185	0.704385	0	0	0	0	0	0	0	0	0
cpe	psychotic	yes	no	full	42380	154	-0.167297	0.181901	0.357728	0.717914	0.492763	0	0	0	0	0	0	0	47482	149	-0.202063	0.18074	0.265688	0.804656	0.589013	0	0	0	0	0	0	0	0	0
cplx2	psychotic	yes	no	full	42380	154	-0.177593	0.293651	0.545331	0.827321	0.562389	0	0	0	0	0	0	0	47482	149	-0.333574	0.302544	0.272269	0.806538	0.629302	0	0	0	0	0	0	0	0	0
cpm	psychotic	yes	no	full	42380	154	0.873159	0.193616	6.53876e-06	0.0010049	0.000536646	0	1	0	1	1	1	1	47482	149	0.152902	0.206268	0.459895	0.893497	0.653506	0	0	0	0	0	0	0	1	0
cpox	psychotic	yes	no	full	42380	154	0.329355	0.30166	0.274923	0.644282	0.488585	0	0	0	0	0	0	0	47482	149	0.195454	0.305573	0.523547	0.901754	0.677404	0	0	0	0	0	0	0	0	0
cpped1	psychotic	yes	no	full	42380	154	0.149103	0.106465	0.161375	0.522738	0.346418	0	0	0	0	0	0	0	47482	149	0.120497	0.109066	0.271332	0.806538	0.564196	0	0	0	0	0	0	0	0	0
cpq	psychotic	yes	no	full	42380	154	0.255172	0.227315	0.261636	0.633479	0.466884	0	0	0	0	0	0	0	47482	149	-0.118799	0.210724	0.573891	0.911903	0.677501	0	0	0	0	0	0	0	0	0
cptp	psychotic	yes	no	full	42380	154	-0.127458	0.223962	0.569288	0.841159	0.562801	0	0	0	0	0	0	0	47482	149	-0.342683	0.246676	0.167164	0.695331	0.575469	0	0	0	0	0	0	0	0	0
cpvl	psychotic	yes	no	full	42380	154	-0.128631	0.176906	0.467162	0.793004	0.528848	0	0	0	0	0	0	0	47482	149	0.12691	0.185647	0.495449	0.901754	0.658723	0	0	0	0	0	0	0	0	0
cpxm1	psychotic	yes	no	full	42380	154	-0.160178	0.10857	0.140128	0.493571	0.329088	0	0	0	0	0	0	0	47482	149	0.17927	0.104857	0.0897698	0.572454	0.400202	0	0	0	0	0	0	0	0	0
cpxm2	psychotic	yes	no	full	42380	154	0.7575	0.282334	0.00729952	0.108196	0.144332	0	0	0	0	0	0	0	47482	149	0.296621	0.319146	0.354435	0.859676	0.650694	0	0	0	0	0	0	0	0	0
cr1	psychotic	yes	no	full	42380	154	-0.27871	0.230006	0.225615	0.595236	0.45084	0	0	0	0	0	0	0	47482	149	-0.379959	0.232711	0.10496	0.602126	0.531436	0	0	0	0	0	0	0	0	0
cr2	psychotic	yes	no	full	42380	154	0.0117163	0.159095	0.941294	0.975365	0.649558	0	0	0	0	0	0	0	47482	149	-0.237926	0.158418	0.13559	0.656529	0.503703	0	0	0	0	0	0	0	0	0
cracr2a	psychotic	yes	no	full	42380	154	0.0175504	0.0832909	0.833113	0.936282	0.658795	0	0	0	0	0	0	0	47482	149	0.0577991	0.0839792	0.492528	0.901754	0.675312	0	0	0	0	0	0	0	0	0
cradd	psychotic	yes	no	full	42380	154	-0.109104	0.0957611	0.254572	0.625189	0.409919	0	0	0	0	0	0	0	47482	149	0.0396806	0.0976186	0.685064	0.935469	0.720836	0	0	0	0	0	0	0	0	0
creb3	psychotic	yes	no	full	42380	154	0.324216	0.119319	0.00658583	0.100684	0.0850905	0	0	0	0	0	0	0	47482	149	0.0228996	0.156885	0.884178	0.985496	0.7366	0	0	0	0	0	0	0	0	0
crebzf	psychotic	yes	no	full	42380	154	0.284241	0.310545	0.36004	0.718478	0.518033	0	0	0	0	0	0	0	47482	149	-0.0985155	0.336833	0.770393	0.959446	0.709721	0	0	0	0	0	0	0	0	0
creg1	psychotic	yes	no	full	42380	154	0.0529043	0.181346	0.770494	0.916905	0.608381	0	0	0	0	0	0	0	47482	149	-0.147327	0.195729	0.452996	0.890619	0.650192	0	0	0	0	0	0	0	0	0
creld1	psychotic	yes	no	full	42380	154	0.746758	0.215722	0.00053756	0.0245262	0.0222684	0	1	0	1	0	1	0	47482	149	0.125587	0.227226	0.581434	0.911903	0.680065	0	0	0	0	0	0	0	0	0
creld2	psychotic	yes	no	full	42380	154	0.0229055	0.141214	0.871146	0.952714	0.637549	0	0	0	0	0	0	0	47482	149	0.287796	0.137471	0.038262	0.39008	0.346312	0	0	0	0	0	0	0	0	0
crh	psychotic	yes	no	full	42380	154	-0.10381	0.0880541	0.238433	0.604362	0.397381	0	0	0	0	0	0	0	47482	149	-0.161272	0.0897197	0.0746298	0.53151	0.357773	0	0	0	0	0	0	0	0	0
crhbp	psychotic	yes	no	full	42380	154	0.819195	0.262997	0.001842	0.0488452	0.0621089	0	1	0	0	0	1	0	47482	149	0.41934	0.26769	0.119717	0.636747	0.559862	0	0	0	0	0	0	0	0	0
crhr1	psychotic	yes	no	full	42380	154	-0.0303875	0.125056	0.808014	0.927284	0.625883	0	0	0	0	0	0	0	47482	149	-0.0577981	0.127343	0.650684	0.9249	0.697221	0	0	0	0	0	0	0	0	0
crim1	psychotic	yes	no	full	42380	154	0.227658	0.351212	0.516855	0.816499	0.560011	0	0	0	0	0	0	0	47482	149	0.462642	0.359262	0.200173	0.740388	0.623184	0	0	0	0	0	0	0	0	0
crip2	psychotic	yes	no	full	42380	154	0.300333	0.192245	0.11824	0.462815	0.364536	0	0	0	0	0	0	0	47482	149	0.113402	0.199705	0.571141	0.911903	0.676194	0	0	0	0	0	0	0	0	0
crisp2	psychotic	yes	no	full	42380	154	-0.0570455	0.12509	0.648368	0.871254	0.580471	0	0	0	0	0	0	0	47482	149	0.0255951	0.126506	0.839988	0.975255	0.738575	0	0	0	0	0	0	0	0	0
crisp3	psychotic	yes	no	full	42380	154	-0.301709	0.311161	0.33224	0.698241	0.509713	0	0	0	0	0	0	0	47482	149	0.0503972	0.315775	0.873447	0.983583	0.720893	0	0	0	0	0	0	0	0	0
crkl	psychotic	yes	no	full	42380	154	-0.110172	0.0673776	0.102026	0.436186	0.262116	0	0	0	0	0	0	0	47482	149	0.0302588	0.0694755	0.663915	0.933166	0.750002	0	0	0	0	0	0	0	0	0
crlf1	psychotic	yes	no	full	42380	154	0.17941	0.281678	0.524173	0.820144	0.556844	0	0	0	0	0	0	0	47482	149	0.165893	0.287844	0.565412	0.911903	0.682121	0	0	0	0	0	0	0	0	0
crnn	psychotic	yes	no	full	42380	154	0.345712	0.109834	0.00164746	0.0453828	0.0345628	0	1	0	1	0	1	0	47482	149	0.00188574	0.111749	0.986563	0.997393	0.774754	0	0	0	0	0	0	0	0	0
crtac1	psychotic	yes	no	full	42380	154	-0.171368	0.236486	0.468673	0.793004	0.538573	0	0	0	0	0	0	0	47482	149	-0.366407	0.238501	0.12696	0.640942	0.549825	0	0	0	0	0	0	0	0	0
crtam	psychotic	yes	no	full	42380	154	-0.208206	0.149502	0.163729	0.527585	0.378301	0	0	0	0	0	0	0	47482	149	0.204932	0.147155	0.166165	0.695331	0.517956	0	0	0	0	0	0	0	0	0
crtap	psychotic	yes	no	full	42380	154	0.311834	0.148078	0.0352216	0.260373	0.216622	0	0	0	0	0	0	0	47482	149	0.145026	0.163277	0.376089	0.865731	0.622328	0	0	0	0	0	0	0	0	0
crx	psychotic	yes	no	full	42380	154	0.0818068	0.0620248	0.187197	0.55494	0.364635	0	0	0	0	0	0	0	47482	149	0.0393491	0.0669277	0.557619	0.907102	0.723612	0	0	0	0	0	0	0	0	0
crybb1	psychotic	yes	no	full	42380	154	-0.0387854	0.127095	0.76024	0.9158	0.612367	0	0	0	0	0	0	0	47482	149	0.0897749	0.128795	0.487034	0.901754	0.652987	0	0	0	0	0	0	0	0	0
crybb2	psychotic	yes	no	full	42380	154	-0.100425	0.142081	0.479685	0.800981	0.526616	0	0	0	0	0	0	0	47482	149	-0.407902	0.193731	0.0372159	0.39008	0.412723	0	0	0	0	0	0	0	0	0
crygd	psychotic	yes	no	full	42380	154	-0.0449919	0.0860057	0.600889	0.845726	0.579196	0	0	0	0	0	0	0	47482	149	0.0351868	0.0880266	0.690017	0.935785	0.730992	0	0	0	0	0	0	0	0	0
crym	psychotic	yes	no	full	42380	154	-0.0683535	0.119479	0.567261	0.841159	0.555081	0	0	0	0	0	0	0	47482	149	-0.106045	0.123681	0.392808	0.870933	0.621353	0	0	0	0	0	0	0	0	0
cryzl1	psychotic	yes	no	full	42380	154	-0.0927402	0.0926638	0.316917	0.683762	0.447491	0	0	0	0	0	0	0	47482	149	0.0474036	0.0936282	0.613513	0.923452	0.704887	0	0	0	0	0	0	0	0	0
csde1	psychotic	yes	no	full	42380	154	0.179129	0.0616468	0.0036658	0.0699616	0.0311264	0	0	0	1	0	1	0	47482	149	0.0467503	0.0708274	0.510402	0.901754	0.700261	0	0	0	0	0	0	0	0	0
csf1	psychotic	yes	no	full	42380	154	0.665253	0.266409	0.012525	0.135456	0.180616	0	0	0	0	0	0	0	47482	149	0.797951	0.269033	0.00360564	0.151479	0.311943	0	0	0	0	0	0	0	0	0
csf1r	psychotic	yes	no	full	42380	154	-0.141631	0.207231	0.494332	0.809562	0.541676	0	0	0	0	0	0	0	47482	149	-0.0625207	0.213667	0.770295	0.959446	0.710691	0	0	0	0	0	0	0	0	0
csf2	psychotic	yes	no	full	42380	154	0.122823	0.22641	0.587489	0.844089	0.567313	0	0	0	0	0	0	0	47482	149	-0.33717	0.248328	0.176928	0.704898	0.580614	0	0	0	0	0	0	0	0	0
csf2ra	psychotic	yes	no	full	42380	154	0.0905035	0.121728	0.45719	0.788519	0.515451	0	0	0	0	0	0	0	47482	149	-0.010986	0.124962	0.930082	0.992441	0.756531	0	0	0	0	0	0	0	0	0
csf2rb	psychotic	yes	no	full	42380	154	-0.193173	0.199181	0.332133	0.698241	0.487882	0	0	0	0	0	0	0	47482	149	-0.17027	0.201707	0.400173	0.874004	0.63823	0	0	0	0	0	0	0	0	0
csf3	psychotic	yes	no	full	42380	154	-0.333652	0.159053	0.0359349	0.263643	0.225429	0	0	0	0	0	0	0	47482	149	0.218137	0.15389	0.158791	0.691462	0.517666	0	0	0	0	0	0	0	0	0
csf3r	psychotic	yes	no	full	42380	154	0.0959077	0.259704	0.711909	0.901848	0.594976	0	0	0	0	0	0	0	47482	149	0.373059	0.249561	0.137412	0.657775	0.561553	0	0	0	0	0	0	0	0	0
csh1	psychotic	yes	no	full	42380	154	-0.0856717	0.27119	0.752073	0.912508	0.602559	0	0	0	0	0	0	0	47482	149	-0.076566	0.291189	0.793014	0.961209	0.712215	0	0	0	0	0	0	0	0	0
csnk1d	psychotic	yes	no	full	42380	154	-0.129691	0.143484	0.366069	0.723711	0.484233	0	0	0	0	0	0	0	47482	149	-0.13823	0.145269	0.343108	0.856975	0.60624	0	0	0	0	0	0	0	0	0
csnk2a1	psychotic	yes	no	full	42380	154	-0.463553	0.192512	0.0160479	0.15831	0.172655	0	0	0	0	0	0	0	47482	149	0.0961955	0.188992	0.611626	0.923452	0.683617	0	0	0	0	0	0	0	0	0
cspg4	psychotic	yes	no	full	42380	154	-0.0807657	0.250406	0.747046	0.911386	0.601764	0	0	0	0	0	0	0	47482	149	-0.278872	0.258276	0.282301	0.816967	0.620878	0	0	0	0	0	0	0	0	0
cspg5	psychotic	yes	no	full	42380	154	-0.0349494	0.179134	0.845314	0.941937	0.625148	0	0	0	0	0	0	0	47482	149	0.14007	0.161946	0.388689	0.867533	0.626007	0	0	0	0	0	0	0	0	0
csrp3	psychotic	yes	no	full	42380	154	0.162523	0.0757474	0.0319115	0.247823	0.141216	0	0	0	0	0	0	0	47482	149	0.00403702	0.0887135	0.963775	0.995908	0.790141	0	0	0	0	0	0	0	0	0
cst1	psychotic	yes	no	full	42380	154	0.0676461	0.0907103	0.45583	0.788077	0.517484	0	0	0	0	0	0	0	47482	149	-0.139388	0.0939629	0.140437	0.664794	0.456513	0	0	0	0	0	0	0	0	0
cst3	psychotic	yes	no	full	42380	154	0.803429	0.226763	0.000396259	0.0202996	0.0184691	0	1	0	1	0	1	0	47482	149	0.507027	0.244801	0.0403669	0.398214	0.465666	0	0	0	0	0	0	0	0	0
cst5	psychotic	yes	no	full	42380	154	0.396643	0.128985	0.00210568	0.0520237	0.0441504	0	0	0	1	0	1	0	47482	149	-0.00290887	0.136366	0.983015	0.997393	0.760674	0	0	0	0	0	0	0	0	0
cst6	psychotic	yes	no	full	42380	154	0.0532555	0.154394	0.730146	0.904415	0.600422	0	0	0	0	0	0	0	47482	149	-0.0588333	0.155651	0.706075	0.945737	0.703813	0	0	0	0	0	0	0	0	0
cst7	psychotic	yes	no	full	42380	154	0.156797	0.0641087	0.014457	0.149168	0.0798379	0	0	0	0	0	0	0	47482	149	0.169552	0.0629966	0.0080726	0.210464	0.0895764	0	0	0	0	0	0	0	0	0
cstb	psychotic	yes	no	full	42380	154	0.235606	0.170386	0.166743	0.529547	0.392415	0	0	0	0	0	0	0	47482	149	0.230933	0.174764	0.188744	0.724948	0.550133	0	0	0	0	0	0	0	0	0
ctag1a_ctag1b	psychotic	yes	no	full	42380	154	0.116168	0.162314	0.474182	0.796669	0.528374	0	0	0	0	0	0	0	47482	149	-0.132459	0.181242	0.466203	0.896189	0.651122	0	0	0	0	0	0	0	0	0
ctbs	psychotic	yes	no	full	42380	154	0.577111	0.310343	0.0629507	0.34321	0.344939	0	0	0	0	0	0	0	47482	149	0.393751	0.321503	0.222911	0.773961	0.620605	0	0	0	0	0	0	0	0	0
ctf1	psychotic	yes	no	full	42380	154	-0.0740802	0.0899223	0.410044	0.75288	0.496606	0	0	0	0	0	0	0	47482	149	0.0352512	0.0882701	0.690302	0.935785	0.730804	0	0	0	0	0	0	0	0	0
cthrc1	psychotic	yes	no	full	42380	154	-0.258228	0.294419	0.380451	0.730137	0.521808	0	0	0	0	0	0	0	47482	149	0.157355	0.287493	0.585108	0.911903	0.684982	0	0	0	0	0	0	0	0	0
ctla4	psychotic	yes	no	full	42380	154	-0.102147	0.285181	0.720208	0.901848	0.596699	0	0	0	0	0	0	0	47482	149	0.0653222	0.282833	0.817717	0.968262	0.715269	0	0	0	0	0	0	0	0	0
ctnna1	psychotic	yes	no	full	42380	154	0.0851245	0.2348	0.71695	0.901848	0.595841	0	0	0	0	0	0	0	47482	149	0.0162421	0.240982	0.946368	0.992599	0.733232	0	0	0	0	0	0	0	0	0
ctrb1	psychotic	yes	no	full	42380	154	0.190591	0.127548	0.135113	0.487072	0.339512	0	0	0	0	0	0	0	47482	149	-0.178021	0.133089	0.183413	0.717919	0.520119	0	0	0	0	0	0	0	0	0
ctrc	psychotic	yes	no	full	42380	154	0.033204	0.11372	0.770302	0.916905	0.619304	0	0	0	0	0	0	0	47482	149	-0.0788183	0.11471	0.493258	0.901754	0.657114	0	0	0	0	0	0	0	0	0
ctrl	psychotic	yes	no	full	42380	154	0.0971522	0.12145	0.423754	0.764276	0.502159	0	0	0	0	0	0	0	47482	149	-0.0909147	0.122997	0.461149	0.894128	0.645303	0	0	0	0	0	0	0	0	0
ctsb	psychotic	yes	no	full	42380	154	0.0604424	0.142979	0.67249	0.885734	0.585882	0	0	0	0	0	0	0	47482	149	0.13099	0.140682	0.353565	0.859626	0.609027	0	0	0	0	0	0	0	0	0
ctsc	psychotic	yes	no	full	42380	154	0.0488886	0.170026	0.773704	0.917559	0.609858	0	0	0	0	0	0	0	47482	149	0.211129	0.166251	0.206409	0.750126	0.55481	0	0	0	0	0	0	0	0	0
ctsd	psychotic	yes	no	full	42380	154	0.179516	0.174538	0.303714	0.676465	0.46873	0	0	0	0	0	0	0	47482	149	-0.0232148	0.191115	0.903509	0.988928	0.733052	0	0	0	0	0	0	0	0	0
ctse	psychotic	yes	no	full	42380	154	0.128694	0.16078	0.423462	0.764221	0.510955	0	0	0	0	0	0	0	47482	149	-0.0391365	0.165132	0.813038	0.968226	0.722438	0	0	0	0	0	0	0	0	0
ctsf	psychotic	yes	no	full	42380	154	0.453822	0.179405	0.0114232	0.128798	0.141524	0	0	0	0	0	0	0	47482	149	-0.176551	0.187799	0.348935	0.859626	0.620404	0	0	0	0	0	0	0	0	0
ctsh	psychotic	yes	no	full	42380	154	0.0655633	0.101691	0.519106	0.816499	0.540239	0	0	0	0	0	0	0	47482	149	0.213342	0.101537	0.0376064	0.39008	0.286893	0	0	0	0	0	0	0	0	0
ctsl	psychotic	yes	no	full	42380	154	0.699797	0.290367	0.0159549	0.157926	0.20967	0	0	0	0	0	0	0	47482	149	0.210149	0.304149	0.490863	0.901754	0.672272	0	0	0	0	0	0	0	0	0
ctso	psychotic	yes	no	full	42380	154	0.389469	0.230017	0.0904242	0.414758	0.352586	0	0	0	0	0	0	0	47482	149	0.151424	0.2375	0.524898	0.901754	0.670844	0	0	0	0	0	0	0	0	0
ctss	psychotic	yes	no	full	42380	154	0.7834	0.352739	0.026363	0.220727	0.276895	0	0	0	0	0	0	0	47482	149	0.94871	0.353721	0.00827367	0.213797	0.448092	0	0	0	0	0	0	0	0	0
ctsv	psychotic	yes	no	full	42380	154	-0.158237	0.180039	0.379457	0.730137	0.500229	0	0	0	0	0	0	0	47482	149	-0.517375	0.187078	0.00653017	0.188793	0.256714	0	0	0	0	0	0	0	0	0
ctsz	psychotic	yes	no	full	42380	154	0.663165	0.224986	0.00320495	0.064099	0.0784713	0	0	0	0	0	0	0	47482	149	0.314687	0.229895	0.17347	0.703857	0.570974	0	0	0	0	0	0	0	0	0
cuzd1	psychotic	yes	no	full	42380	154	0.0933313	0.199472	0.639864	0.864201	0.578121	0	0	0	0	0	0	0	47482	149	0.252862	0.177712	0.157205	0.688961	0.533193	0	0	0	0	0	0	0	0	0
cwc15	psychotic	yes	no	full	42380	154	0.204196	0.109827	0.0630002	0.34321	0.238136	0	0	0	0	0	0	0	47482	149	-0.0193995	0.142344	0.891809	0.987517	0.742241	0	0	0	0	0	0	0	0	0
cx3cl1	psychotic	yes	no	full	42380	154	0.365303	0.203152	0.0721558	0.368424	0.317486	0	0	0	0	0	0	0	47482	149	-0.0490021	0.222458	0.82601	0.970587	0.718481	0	0	0	0	0	0	0	0	0
cxadr	psychotic	yes	no	full	42380	154	0.240429	0.136474	0.0781244	0.388098	0.284705	0	0	0	0	0	0	0	47482	149	0.292773	0.133904	0.0306162	0.363151	0.318639	0	0	0	0	0	0	0	0	0
cxcl1	psychotic	yes	no	full	42380	154	-0.072385	0.0816751	0.375485	0.728527	0.48274	0	0	0	0	0	0	0	47482	149	0.148296	0.0726002	0.0431576	0.405214	0.263661	0	0	0	0	0	0	0	0	0
cxcl10	psychotic	yes	no	full	42380	154	-0.163198	0.120457	0.175482	0.542231	0.36768	0	0	0	0	0	0	0	47482	149	0.230958	0.100265	0.0228802	0.32052	0.232229	0	0	0	0	0	0	0	0	0
cxcl11	psychotic	yes	no	full	42380	154	-0.136798	0.0972227	0.159419	0.521623	0.338448	0	0	0	0	0	0	0	47482	149	0.213817	0.0807596	0.00913426	0.224135	0.121137	0	0	0	0	0	0	0	0	0
cxcl12	psychotic	yes	no	full	42380	154	0.0273888	0.185857	0.882845	0.956459	0.632376	0	0	0	0	0	0	0	47482	149	0.445988	0.173775	0.0114343	0.2528	0.286346	0	0	0	0	0	0	0	0	0
cxcl13	psychotic	yes	no	full	42380	154	0.271204	0.0854938	0.00151394	0.0453828	0.0262282	0	1	0	1	0	1	0	47482	149	0.220366	0.0939193	0.0205071	0.308663	0.210146	0	0	0	0	0	0	0	0	0
cxcl14	psychotic	yes	no	full	42380	154	-0.142116	0.140422	0.311514	0.679307	0.459112	0	0	0	0	0	0	0	47482	149	-0.148533	0.145504	0.30928	0.835344	0.59296	0	0	0	0	0	0	0	0	0
cxcl16	psychotic	yes	no	full	42380	154	1.38669	0.280408	7.63588e-07	0.000185806	0.000159354	1	1	1	1	1	1	1	47482	149	0.898797	0.299179	0.00320847	0.144135	0.338768	0	0	0	0	0	0	0	1	1
cxcl17	psychotic	yes	no	full	42380	154	0.507947	0.139537	0.000272997	0.0162713	0.00969244	0	1	0	1	0	1	0	47482	149	0.11411	0.166648	0.494766	0.901754	0.656425	0	0	0	0	0	0	0	0	0
cxcl3	psychotic	yes	no	full	42380	154	-0.121472	0.0762768	0.111277	0.454446	0.276207	0	0	0	0	0	0	0	47482	149	-0.0664323	0.0785264	0.399152	0.87338	0.64349	0	0	0	0	0	0	0	0	0
cxcl5	psychotic	yes	no	full	42380	154	-0.0557497	0.063272	0.378263	0.730137	0.50534	0	0	0	0	0	0	0	47482	149	-0.00863787	0.0644715	0.893631	0.98841	0.810243	0	0	0	0	0	0	0	0	0
cxcl6	psychotic	yes	no	full	42380	154	-0.273041	0.0966615	0.00473459	0.0801617	0.0596447	0	0	0	0	0	0	0	47482	149	0.0853946	0.0946846	0.368825	0.861518	0.616147	0	0	0	0	0	0	0	0	0
cxcl8	psychotic	yes	no	full	42380	154	-0.305229	0.120552	0.0113472	0.128798	0.114504	0	0	0	0	0	0	0	47482	149	0.0761449	0.102397	0.458477	0.892266	0.649363	0	0	0	0	0	0	0	0	0
cxcl9	psychotic	yes	no	full	42380	154	-0.116337	0.118578	0.326545	0.694979	0.457981	0	0	0	0	0	0	0	47482	149	0.271476	0.0999773	0.0075419	0.203499	0.141146	0	0	0	0	0	0	0	0	0
cyb5a	psychotic	yes	no	full	42380	154	-0.0108488	0.123328	0.929904	0.971491	0.658125	0	0	0	0	0	0	0	47482	149	-0.250052	0.146518	0.0902959	0.572954	0.448376	0	0	0	0	0	0	0	0	0
cyb5r2	psychotic	yes	no	full	42380	154	-0.09095	0.149659	0.543381	0.827321	0.548365	0	0	0	0	0	0	0	47482	149	-0.110064	0.154341	0.477057	0.901754	0.650627	0	0	0	0	0	0	0	0	0
cyp24a1	psychotic	yes	no	full	42380	154	-0.178282	0.118994	0.134076	0.486956	0.331798	0	0	0	0	0	0	0	47482	149	-0.14445	0.117412	0.220831	0.770332	0.53623	0	0	0	0	0	0	0	0	0
cyth3	psychotic	yes	no	full	42380	154	0.0391321	0.114679	0.73293	0.90564	0.608109	0	0	0	0	0	0	0	47482	149	0.0786427	0.111177	0.480616	0.901754	0.653934	0	0	0	0	0	0	0	0	0
cytl1	psychotic	yes	no	full	42380	154	0.783877	0.320253	0.0143823	0.148923	0.211341	0	0	0	0	0	0	0	47482	149	0.166678	0.353327	0.637911	0.923452	0.695466	0	0	0	0	0	0	0	0	0
daam1	psychotic	yes	no	full	42380	154	0.0188272	0.102399	0.854123	0.943832	0.648839	0	0	0	0	0	0	0	47482	149	0.114754	0.102518	0.26507	0.804656	0.559837	0	0	0	0	0	0	0	0	0
dab2	psychotic	yes	no	full	42380	154	-0.0951183	0.0638741	0.136455	0.487688	0.307689	0	0	0	0	0	0	0	47482	149	0.0531889	0.066496	0.425273	0.882599	0.674659	0	0	0	0	0	0	0	0	0
dag1	psychotic	yes	no	full	42380	154	-0.201087	0.155107	0.194829	0.56702	0.403064	0	0	0	0	0	0	0	47482	149	0.104027	0.156504	0.507454	0.901754	0.658854	0	0	0	0	0	0	0	0	0
dand5	psychotic	yes	no	full	42380	154	0.177882	0.135721	0.189984	0.559012	0.388347	0	0	0	0	0	0	0	47482	149	0.0192512	0.153319	0.900274	0.988928	0.740333	0	0	0	0	0	0	0	0	0
dapk2	psychotic	yes	no	full	42380	154	0.0167632	0.144573	0.907693	0.966072	0.645446	0	0	0	0	0	0	0	47482	149	-0.0129248	0.160163	0.935807	0.992573	0.744454	0	0	0	0	0	0	0	0	0
dapp1	psychotic	yes	no	full	42380	154	-0.140194	0.0547812	0.0104957	0.125916	0.059352	0	0	0	0	0	0	0	47482	149	-0.044867	0.0591414	0.449474	0.890619	0.701816	0	0	0	0	0	0	0	0	0
dars1	psychotic	yes	no	full	42380	154	-0.137022	0.0994013	0.168064	0.531686	0.347371	0	0	0	0	0	0	0	47482	149	-0.00250118	0.101037	0.980289	0.997393	0.781656	0	0	0	0	0	0	0	0	0
dbh	psychotic	yes	no	full	42380	154	0.0433888	0.0778192	0.577148	0.841625	0.577973	0	0	0	0	0	0	0	47482	149	0.0410678	0.0803196	0.610011	0.923452	0.718116	0	0	0	0	0	0	0	0	0
dbi	psychotic	yes	no	full	42380	154	-0.0372882	0.0941913	0.692198	0.893549	0.605119	0	0	0	0	0	0	0	47482	149	0.101538	0.0945793	0.285033	0.821027	0.572424	0	0	0	0	0	0	0	0	0
dbn1	psychotic	yes	no	full	42380	154	0.162935	0.161338	0.312548	0.679307	0.467787	0	0	0	0	0	0	0	47482	149	-0.0485584	0.173069	0.779488	0.959653	0.715349	0	0	0	0	0	0	0	0	0
dbnl	psychotic	yes	no	full	42380	154	-0.0876671	0.0772906	0.256695	0.628816	0.411645	0	0	0	0	0	0	0	47482	149	0.0332114	0.0794193	0.676523	0.935117	0.737837	0	0	0	0	0	0	0	0	0
dcbld2	psychotic	yes	no	full	42380	154	0.314144	0.208818	0.132489	0.485467	0.384399	0	0	0	0	0	0	0	47482	149	0.18727	0.210897	0.376237	0.865731	0.634086	0	0	0	0	0	0	0	0	0
dcc	psychotic	yes	no	full	42380	154	-0.113047	0.397044	0.775858	0.917952	0.605851	0	0	0	0	0	0	0	47482	149	0.0813485	0.366642	0.824765	0.970587	0.715353	0	0	0	0	0	0	0	0	0
dcdc2c	psychotic	yes	no	full	42380	154	-0.0412887	0.147935	0.78017	0.918217	0.613749	0	0	0	0	0	0	0	47482	149	0.113967	0.128258	0.375887	0.865731	0.6153	0	0	0	0	0	0	0	0	0
dclre1c	psychotic	yes	no	full	42380	154	-0.250878	0.289269	0.385793	0.733625	0.522652	0	0	0	0	0	0	0	47482	149	-0.214657	0.287264	0.456273	0.890619	0.664597	0	0	0	0	0	0	0	0	0
dcn	psychotic	yes	no	full	42380	154	0.0191927	0.323285	0.952659	0.981915	0.634131	0	0	0	0	0	0	0	47482	149	-0.0531397	0.331364	0.872847	0.983583	0.720499	0	0	0	0	0	0	0	0	0
dctd	psychotic	yes	no	full	42380	154	-0.07278	0.0888741	0.412842	0.755799	0.498322	0	0	0	0	0	0	0	47482	149	0.0460662	0.0917722	0.616556	0.923452	0.707392	0	0	0	0	0	0	0	0	0
dctn1	psychotic	yes	no	full	42380	154	0.010586	0.109875	0.923246	0.96974	0.663129	0	0	0	0	0	0	0	47482	149	0.0456652	0.111624	0.68315	0.935469	0.711263	0	0	0	0	0	0	0	0	0
dctn2	psychotic	yes	no	full	42380	154	-0.0383284	0.0775181	0.620995	0.853751	0.595101	0	0	0	0	0	0	0	47482	149	-0.0505866	0.0801737	0.529181	0.902661	0.692737	0	0	0	0	0	0	0	0	0
dctn6	psychotic	yes	no	full	42380	154	0.0500086	0.101979	0.623867	0.854044	0.578156	0	0	0	0	0	0	0	47482	149	0.209368	0.0887478	0.0198302	0.304759	0.197799	0	0	0	0	0	0	0	0	0
dctpp1	psychotic	yes	no	full	42380	154	-0.137694	0.231869	0.55262	0.830915	0.559437	0	0	0	0	0	0	0	47482	149	-0.228372	0.238094	0.339297	0.856269	0.631021	0	0	0	0	0	0	0	0	0
dcun1d1	psychotic	yes	no	full	42380	154	0.181252	0.09882	0.0666364	0.355719	0.232688	0	0	0	0	0	0	0	47482	149	-0.00485089	0.118297	0.967355	0.996798	0.767065	0	0	0	0	0	0	0	0	0
dcun1d2	psychotic	yes	no	full	42380	154	0.241201	0.0851905	0.00463798	0.0801617	0.0517595	0	0	0	0	0	0	0	47482	149	-0.0650658	0.115275	0.573434	0.911903	0.680978	0	0	0	0	0	0	0	0	0
dcxr	psychotic	yes	no	full	42380	154	-0.0594888	0.131793	0.651718	0.873392	0.580743	0	0	0	0	0	0	0	47482	149	-0.240226	0.141186	0.0912599	0.572954	0.443835	0	0	0	0	0	0	0	0	0
dda1	psychotic	yes	no	full	42380	154	0.0791577	0.210263	0.706569	0.901848	0.593556	0	0	0	0	0	0	0	47482	149	-0.159137	0.230266	0.490744	0.901754	0.663501	0	0	0	0	0	0	0	0	0
ddah1	psychotic	yes	no	full	42380	154	0.0332281	0.161309	0.8368	0.937267	0.625482	0	0	0	0	0	0	0	47482	149	0.101015	0.162932	0.53637	0.902661	0.666378	0	0	0	0	0	0	0	0	0
ddc	psychotic	yes	no	full	42380	154	0.0289281	0.147352	0.844361	0.941937	0.629657	0	0	0	0	0	0	0	47482	149	-0.115996	0.153222	0.450422	0.890619	0.643022	0	0	0	0	0	0	0	0	0
ddhd2	psychotic	yes	no	full	42380	154	-0.120265	0.126685	0.342462	0.705709	0.468323	0	0	0	0	0	0	0	47482	149	0.0272533	0.127474	0.831044	0.970997	0.736386	0	0	0	0	0	0	0	0	0
ddi2	psychotic	yes	no	full	42380	154	0.0278581	0.109208	0.798652	0.922494	0.629352	0	0	0	0	0	0	0	47482	149	-0.0295915	0.110135	0.788608	0.959653	0.736422	0	0	0	0	0	0	0	0	0
ddr1	psychotic	yes	no	full	42380	154	0.617847	0.269091	0.0216779	0.191237	0.228989	0	0	0	0	0	0	0	47482	149	0.00818053	0.321363	0.979731	0.997393	0.731702	0	0	0	0	0	0	0	0	0
ddt	psychotic	yes	no	full	42380	154	0.102489	0.182629	0.574673	0.841625	0.560596	0	0	0	0	0	0	0	47482	149	-0.355883	0.209392	0.0916334	0.572954	0.504875	0	0	0	0	0	0	0	0	0
ddx1	psychotic	yes	no	full	42380	154	0.0782	0.153378	0.610159	0.850437	0.568337	0	0	0	0	0	0	0	47482	149	-0.0602124	0.177411	0.734864	0.95791	0.706966	0	0	0	0	0	0	0	0	0
ddx25	psychotic	yes	no	full	42380	154	0.29525	0.183551	0.107724	0.448721	0.350025	0	0	0	0	0	0	0	47482	149	-0.0240644	0.236132	0.918986	0.992441	0.730145	0	0	0	0	0	0	0	0	0
ddx39a	psychotic	yes	no	full	42380	154	-0.538851	0.418141	0.197516	0.56865	0.476375	0	0	0	0	0	0	0	47482	149	-0.448356	0.424027	0.292317	0.825497	0.654973	0	0	0	0	0	0	0	0	0
ddx4	psychotic	yes	no	full	42380	154	0.298001	0.116484	0.0105217	0.125916	0.107599	0	0	0	0	0	0	0	47482	149	-0.305916	0.1993	0.127264	0.640942	0.527074	0	0	0	0	0	0	0	0	0
ddx53	psychotic	yes	no	full	42380	154	0.306838	0.230267	0.182692	0.551108	0.42753	0	0	0	0	0	0	0	47482	149	-0.0205338	0.246519	0.933746	0.992441	0.731169	0	0	0	0	0	0	0	0	0
ddx58	psychotic	yes	no	full	42380	154	-0.301247	0.144984	0.0377338	0.272729	0.220638	0	0	0	0	0	0	0	47482	149	0.109689	0.119404	0.360028	0.861518	0.608203	0	0	0	0	0	0	0	0	0
decr1	psychotic	yes	no	full	42380	154	-0.0733698	0.0758809	0.333596	0.698241	0.462871	0	0	0	0	0	0	0	47482	149	0.0740322	0.0772263	0.339561	0.856269	0.615245	0	0	0	0	0	0	0	0	0
defa1_defa1b	psychotic	yes	no	full	42380	154	0.201502	0.129286	0.119104	0.463711	0.325752	0	0	0	0	0	0	0	47482	149	0.444408	0.112786	0.000133575	0.0307694	0.0158213	0	1	0	1	0	1	0	3	0
defb103a_defb103b	psychotic	yes	no	full	42380	154	-0.134411	0.222258	0.545349	0.827321	0.556787	0	0	0	0	0	0	0	47482	149	-0.603991	0.264365	0.0239766	0.328856	0.443406	0	0	0	0	0	0	0	0	0
defb104a_defb104b	psychotic	yes	no	full	42380	154	-0.07557	0.16229	0.64147	0.865268	0.577183	0	0	0	0	0	0	0	47482	149	-0.284456	0.181955	0.120442	0.63708	0.509781	0	0	0	0	0	0	0	0	0
defb116	psychotic	yes	no	full	42380	154	-0.171136	0.134659	0.203779	0.574669	0.396931	0	0	0	0	0	0	0	47482	149	-0.242351	0.143816	0.0943782	0.580177	0.450402	0	0	0	0	0	0	0	0	0
defb118	psychotic	yes	no	full	42380	154	-0.167712	0.173367	0.33336	0.698241	0.48072	0	0	0	0	0	0	0	47482	149	-0.0681023	0.163946	0.678543	0.935117	0.697397	0	0	0	0	0	0	0	0	0
defb4a_defb4b	psychotic	yes	no	full	42380	154	0.0976309	0.0492904	0.047629	0.305035	0.170717	0	0	0	0	0	0	0	47482	149	0.0876313	0.0499492	0.0817719	0.554	0.384812	0	0	0	0	0	0	0	0	0
dennd2b	psychotic	yes	no	full	42380	154	0.144811	0.165009	0.38017	0.730137	0.496362	0	0	0	0	0	0	0	47482	149	0.105556	0.159729	0.509889	0.901754	0.659679	0	0	0	0	0	0	0	0	0
denr	psychotic	yes	no	full	42380	154	-0.176658	0.16227	0.276307	0.646487	0.451539	0	0	0	0	0	0	0	47482	149	0.0327785	0.150664	0.828116	0.970869	0.728194	0	0	0	0	0	0	0	0	0
dffa	psychotic	yes	no	full	42380	154	-0.188172	0.111576	0.0917084	0.415421	0.280083	0	0	0	0	0	0	0	47482	149	0.0880455	0.108214	0.417382	0.882599	0.632042	0	0	0	0	0	0	0	0	0
dgcr6	psychotic	yes	no	full	42380	154	-0.410978	0.243835	0.0919048	0.415421	0.359646	0	0	0	0	0	0	0	47482	149	-0.100531	0.214297	0.639775	0.923452	0.689542	0	0	0	0	0	0	0	0	0
dgka	psychotic	yes	no	full	42380	154	-0.0685215	0.157617	0.663758	0.881727	0.58307	0	0	0	0	0	0	0	47482	149	-0.0289332	0.159568	0.856399	0.979892	0.731144	0	0	0	0	0	0	0	0	0
dgkz	psychotic	yes	no	full	42380	154	0.0146059	0.212831	0.945287	0.978114	0.641567	0	0	0	0	0	0	0	47482	149	0.0600678	0.214283	0.779685	0.959653	0.712095	0	0	0	0	0	0	0	0	0
dhodh	psychotic	yes	no	full	42380	154	-0.0349426	0.197848	0.859813	0.947774	0.626334	0	0	0	0	0	0	0	47482	149	-0.127053	0.201153	0.52876	0.902661	0.667755	0	0	0	0	0	0	0	0	0
dhps	psychotic	yes	no	full	42380	154	-0.078496	0.214511	0.714419	0.901848	0.595265	0	0	0	0	0	0	0	47482	149	0.126379	0.194448	0.516907	0.901754	0.664538	0	0	0	0	0	0	0	0	0
dhrs4l2	psychotic	yes	no	full	42380	154	-0.0856255	0.192397	0.656288	0.876891	0.581774	0	0	0	0	0	0	0	47482	149	0.102758	0.173198	0.55402	0.906963	0.670967	0	0	0	0	0	0	0	0	0
diablo	psychotic	yes	no	full	42380	154	-0.0337581	0.0669259	0.613975	0.850882	0.608214	0	0	0	0	0	0	0	47482	149	0.0853155	0.0680207	0.212016	0.755904	0.537958	0	0	0	0	0	0	0	0	0
dipk1c	psychotic	yes	no	full	42380	154	0.0879938	0.195451	0.652562	0.873673	0.580986	0	0	0	0	0	0	0	47482	149	-0.00397127	0.207932	0.984792	0.997393	0.742244	0	0	0	0	0	0	0	0	0
dipk2b	psychotic	yes	no	full	42380	154	0.142011	0.296305	0.631747	0.860085	0.580229	0	0	0	0	0	0	0	47482	149	-0.135071	0.315841	0.669621	0.935117	0.69771	0	0	0	0	0	0	0	0	0
dkk1	psychotic	yes	no	full	42380	154	-0.190285	0.121256	0.116589	0.462737	0.316631	0	0	0	0	0	0	0	47482	149	0.32503	0.123878	0.00976094	0.231723	0.200912	0	0	0	0	0	0	0	0	0
dkk3	psychotic	yes	no	full	42380	154	0.223275	0.244462	0.361073	0.71919	0.508148	0	0	0	0	0	0	0	47482	149	0.329517	0.245897	0.182618	0.717798	0.582103	0	0	0	0	0	0	0	0	0
dkk4	psychotic	yes	no	full	42380	154	0.24015	0.145419	0.098658	0.428265	0.316777	0	0	0	0	0	0	0	47482	149	-0.0531714	0.163596	0.745703	0.95791	0.710437	0	0	0	0	0	0	0	0	0
dkkl1	psychotic	yes	no	full	42380	154	-0.0233203	0.0856556	0.785426	0.919527	0.641846	0	0	0	0	0	0	0	47482	149	-0.0201983	0.0849726	0.812494	0.968226	0.763531	0	0	0	0	0	0	0	0	0
dlg4	psychotic	yes	no	full	42380	154	0.0969146	0.116085	0.403803	0.747215	0.492916	0	0	0	0	0	0	0	47482	149	0.0371376	0.11842	0.754324	0.95791	0.724406	0	0	0	0	0	0	0	0	0
dlgap5	psychotic	yes	no	full	42380	154	0.0495798	0.148412	0.738328	0.907755	0.603046	0	0	0	0	0	0	0	47482	149	0.0158171	0.159268	0.921045	0.992441	0.742241	0	0	0	0	0	0	0	0	0
dlk1	psychotic	yes	no	full	42380	154	0.0612481	0.126288	0.627688	0.855671	0.574005	0	0	0	0	0	0	0	47482	149	-0.26187	0.130594	0.0470638	0.415185	0.35763	0	0	0	0	0	0	0	0	0
dll1	psychotic	yes	no	full	42380	154	0.765468	0.23093	0.000918236	0.0340458	0.0348253	0	1	0	1	0	1	0	47482	149	0.507214	0.24227	0.0382857	0.39008	0.459609	0	0	0	0	0	0	0	0	0
dll4	psychotic	yes	no	full	42380	154	0.120113	0.0712371	0.0917843	0.415421	0.2482	0	0	0	0	0	0	0	47482	149	-0.223111	0.158123	0.160652	0.693779	0.522063	0	0	0	0	0	0	0	0	0
dmd	psychotic	yes	no	full	42380	154	0.390313	0.123463	0.00157136	0.0453828	0.0354871	0	1	0	1	0	1	0	47482	149	0.200424	0.144022	0.166471	0.695331	0.515887	0	0	0	0	0	0	0	0	0
dmp1	psychotic	yes	no	full	42380	154	-0.208528	0.129318	0.106858	0.446812	0.313175	0	0	0	0	0	0	0	47482	149	0.0421638	0.144676	0.771186	0.959446	0.718851	0	0	0	0	0	0	0	0	0
dnaja1	psychotic	yes	no	full	42380	154	-0.146324	0.207985	0.481728	0.801179	0.538268	0	0	0	0	0	0	0	47482	149	0.200378	0.151684	0.18883	0.724948	0.535996	0	0	0	0	0	0	0	0	0
dnaja2	psychotic	yes	no	full	42380	154	-0.0338456	0.0879016	0.70021	0.898778	0.612487	0	0	0	0	0	0	0	47482	149	0.0847197	0.0897277	0.346853	0.859041	0.608173	0	0	0	0	0	0	0	0	0
dnaja4	psychotic	yes	no	full	42380	154	0.0640809	0.113608	0.572723	0.841625	0.557568	0	0	0	0	0	0	0	47482	149	0.0888231	0.114253	0.438353	0.884404	0.638615	0	0	0	0	0	0	0	0	0
dnajb1	psychotic	yes	no	full	42380	154	-0.0781665	0.0842943	0.353774	0.71402	0.469714	0	0	0	0	0	0	0	47482	149	0.0703662	0.0844485	0.406247	0.88008	0.64028	0	0	0	0	0	0	0	0	0
dnajb14	psychotic	yes	no	full	42380	154	-0.16439	0.133166	0.217033	0.587279	0.404523	0	0	0	0	0	0	0	47482	149	0.0467403	0.130895	0.721614	0.950006	0.712375	0	0	0	0	0	0	0	0	0
dnajb2	psychotic	yes	no	full	42380	154	-0.0492305	0.155854	0.752098	0.912508	0.605818	0	0	0	0	0	0	0	47482	149	-0.0236554	0.157953	0.881187	0.984639	0.735817	0	0	0	0	0	0	0	0	0
dnajb6	psychotic	yes	no	full	42380	154	-0.0909082	0.101327	0.369629	0.724923	0.475521	0	0	0	0	0	0	0	47482	149	0.0658093	0.1023	0.521182	0.901754	0.67087	0	0	0	0	0	0	0	0	0
dnajb8	psychotic	yes	no	full	42380	154	-0.242756	0.159703	0.128507	0.476825	0.356096	0	0	0	0	0	0	0	47482	149	0.00716298	0.132684	0.957031	0.994201	0.757739	0	0	0	0	0	0	0	0	0
dnajc21	psychotic	yes	no	full	42380	154	0.209551	0.208961	0.315953	0.683396	0.484288	0	0	0	0	0	0	0	47482	149	0.104707	0.214311	0.625973	0.923452	0.687147	0	0	0	0	0	0	0	0	0
dnajc6	psychotic	yes	no	full	42380	154	-0.02467	0.099116	0.803439	0.924713	0.636392	0	0	0	0	0	0	0	47482	149	-0.0235312	0.101199	0.816506	0.968262	0.748729	0	0	0	0	0	0	0	0	0
dnajc9	psychotic	yes	no	full	42380	154	-0.0617991	0.108909	0.570421	0.841159	0.557571	0	0	0	0	0	0	0	47482	149	0.0353196	0.108602	0.745541	0.95791	0.727745	0	0	0	0	0	0	0	0	0
dner	psychotic	yes	no	full	42380	154	0.141484	0.281166	0.614825	0.851412	0.576278	0	0	0	0	0	0	0	47482	149	-0.562599	0.290722	0.0551926	0.449049	0.51905	0	0	0	0	0	0	0	0	0
dnlz	psychotic	yes	no	full	42380	154	0.0728611	0.0936879	0.43675	0.771741	0.507918	0	0	0	0	0	0	0	47482	149	-0.00792692	0.100358	0.937166	0.992573	0.774034	0	0	0	0	0	0	0	0	0
dnm1	psychotic	yes	no	full	42380	154	-0.0783273	0.0713844	0.272534	0.641407	0.42657	0	0	0	0	0	0	0	47482	149	0.0418628	0.0753911	0.579668	0.911903	0.715911	0	0	0	0	0	0	0	0	0
dnm3	psychotic	yes	no	full	42380	154	0.0407749	0.145572	0.779401	0.918217	0.613902	0	0	0	0	0	0	0	47482	149	-0.114233	0.160509	0.47795	0.901754	0.65146	0	0	0	0	0	0	0	0	0
dnmbp	psychotic	yes	no	full	42380	154	0.0565224	0.113746	0.61925	0.853735	0.573156	0	0	0	0	0	0	0	47482	149	0.125009	0.115075	0.279391	0.814193	0.56978	0	0	0	0	0	0	0	0	0
dnpep	psychotic	yes	no	full	42380	154	0.0383866	0.145139	0.79141	0.919527	0.617002	0	0	0	0	0	0	0	47482	149	-0.185749	0.143498	0.197847	0.738341	0.536338	0	0	0	0	0	0	0	0	0
dnph1	psychotic	yes	no	full	42380	154	0.104507	0.14132	0.459606	0.790371	0.519454	0	0	0	0	0	0	0	47482	149	0.237722	0.138527	0.0885684	0.569689	0.437517	0	0	0	0	0	0	0	0	0
doc2b	psychotic	yes	no	full	42380	154	-0.0792419	0.241594	0.742917	0.909948	0.601027	0	0	0	0	0	0	0	47482	149	-0.0194594	0.239768	0.935441	0.992547	0.731951	0	0	0	0	0	0	0	0	0
dock9	psychotic	yes	no	full	42380	154	-0.0449164	0.0795526	0.572341	0.841625	0.574196	0	0	0	0	0	0	0	47482	149	-0.060723	0.0807334	0.453347	0.890619	0.664051	0	0	0	0	0	0	0	0	0
dok1	psychotic	yes	no	full	42380	154	-0.0711658	0.0597187	0.233392	0.600443	0.410618	0	0	0	0	0	0	0	47482	149	0.0490058	0.0631089	0.43887	0.884404	0.687808	0	0	0	0	0	0	0	0	0
dok2	psychotic	yes	no	full	42380	154	-0.0438944	0.0595969	0.461418	0.791647	0.55751	0	0	0	0	0	0	0	47482	149	0.0453058	0.0606741	0.45662	0.890619	0.700893	0	0	0	0	0	0	0	0	0
dpep1	psychotic	yes	no	full	42380	154	-0.0748525	0.152076	0.622577	0.854044	0.571801	0	0	0	0	0	0	0	47482	149	-0.134316	0.149388	0.370296	0.861518	0.617079	0	0	0	0	0	0	0	0	0
dpep2	psychotic	yes	no	full	42380	154	-0.0714405	0.252887	0.777562	0.918217	0.607529	0	0	0	0	0	0	0	47482	149	0.281207	0.250165	0.26308	0.804656	0.612884	0	0	0	0	0	0	0	0	0
dpp10	psychotic	yes	no	full	42380	154	0.197124	0.186013	0.289272	0.662197	0.466416	0	0	0	0	0	0	0	47482	149	-0.346161	0.21909	0.116595	0.630249	0.531859	0	0	0	0	0	0	0	0	0
dpp4	psychotic	yes	no	full	42380	154	-0.279587	0.248483	0.260522	0.632881	0.471832	0	0	0	0	0	0	0	47482	149	-0.8549	0.247202	0.000736991	0.0742074	0.174847	0	0	0	0	0	0	0	0	0
dpp6	psychotic	yes	no	full	42380	154	-0.443688	0.21445	0.0385578	0.274137	0.260342	0	0	0	0	0	0	0	47482	149	-0.550177	0.220417	0.0138396	0.267818	0.35835	0	0	0	0	0	0	0	0	0
dpp7	psychotic	yes	no	full	42380	154	0.0200007	0.121538	0.869289	0.952714	0.643326	0	0	0	0	0	0	0	47482	149	0.00428465	0.124494	0.972599	0.997393	0.764536	0	0	0	0	0	0	0	0	0
dpt	psychotic	yes	no	full	42380	154	0.33503	0.287212	0.243429	0.61119	0.473194	0	0	0	0	0	0	0	47482	149	0.424752	0.293746	0.150646	0.680041	0.586581	0	0	0	0	0	0	0	0	0
dpy30	psychotic	yes	no	full	42380	154	0.0564284	0.115955	0.626516	0.854872	0.575078	0	0	0	0	0	0	0	47482	149	0.26875	0.109941	0.0158571	0.286341	0.21631	0	0	0	0	0	0	0	0	0
draxin	psychotic	yes	no	full	42380	154	0.579848	0.159068	0.000267422	0.0162713	0.0102296	0	1	0	1	0	1	0	47482	149	-0.109796	0.174613	0.53061	0.902661	0.665739	0	0	0	0	0	0	0	0	0
drg2	psychotic	yes	no	full	42380	154	-0.168157	0.130531	0.197664	0.56865	0.390304	0	0	0	0	0	0	0	47482	149	0.0445471	0.129369	0.731155	0.955673	0.714943	0	0	0	0	0	0	0	0	0
dsc2	psychotic	yes	no	full	42380	154	0.505861	0.194416	0.00927287	0.118239	0.132162	0	0	0	0	0	0	0	47482	149	0.407043	0.204343	0.0485208	0.422581	0.446071	0	0	0	0	0	0	0	0	0
dscam	psychotic	yes	no	full	42380	154	-0.216481	0.237643	0.362329	0.719728	0.507286	0	0	0	0	0	0	0	47482	149	-0.0741006	0.241595	0.759563	0.95791	0.708357	0	0	0	0	0	0	0	0	0
dsg2	psychotic	yes	no	full	42380	154	0.37391	0.265966	0.159775	0.521623	0.424194	0	0	0	0	0	0	0	47482	149	0.332974	0.268891	0.21788	0.764674	0.604069	0	0	0	0	0	0	0	0	0
dsg3	psychotic	yes	no	full	42380	154	0.158922	0.207156	0.44299	0.775964	0.526901	0	0	0	0	0	0	0	47482	149	0.247276	0.211124	0.243698	0.789786	0.592779	0	0	0	0	0	0	0	0	0
dsg4	psychotic	yes	no	full	42380	154	-0.130235	0.148448	0.380323	0.730137	0.49154	0	0	0	0	0	0	0	47482	149	-0.161665	0.146403	0.271574	0.806538	0.576899	0	0	0	0	0	0	0	0	0
dtd1	psychotic	yes	no	full	42380	154	-0.0830841	0.0979439	0.396286	0.742717	0.488427	0	0	0	0	0	0	0	47482	149	0.0746391	0.0990793	0.452637	0.890619	0.648782	0	0	0	0	0	0	0	0	0
dtnb	psychotic	yes	no	full	42380	154	0.115644	0.176741	0.512914	0.816499	0.542652	0	0	0	0	0	0	0	47482	149	0.255552	0.178364	0.154386	0.684945	0.531783	0	0	0	0	0	0	0	0	0
dtx2	psychotic	yes	no	full	42380	154	-0.0726365	0.151016	0.630528	0.859143	0.574014	0	0	0	0	0	0	0	47482	149	-0.399636	0.175431	0.0243693	0.332516	0.354572	0	0	0	0	0	0	0	0	0
dtx3	psychotic	yes	no	full	42380	154	0.519532	0.264756	0.0497337	0.310349	0.305951	0	0	0	0	0	0	0	47482	149	0.20324	0.296323	0.494043	0.901754	0.671943	0	0	0	0	0	0	0	0	0
dtymk	psychotic	yes	no	full	42380	154	-0.0123669	0.119805	0.917785	0.967285	0.65661	0	0	0	0	0	0	0	47482	149	0.00707285	0.121855	0.953804	0.994083	0.762545	0	0	0	0	0	0	0	0	0
duox2	psychotic	yes	no	full	42380	154	-0.0702186	0.105854	0.507107	0.816291	0.53479	0	0	0	0	0	0	0	47482	149	-0.0277121	0.10699	0.796036	0.963092	0.740067	0	0	0	0	0	0	0	0	0
dusp13	psychotic	yes	no	full	42380	154	-0.0547796	0.205298	0.789602	0.919527	0.611341	0	0	0	0	0	0	0	47482	149	0.101846	0.201761	0.614577	0.923452	0.684601	0	0	0	0	0	0	0	0	0
dusp29	psychotic	yes	no	full	42380	154	-0.0437533	0.133359	0.742847	0.909948	0.606307	0	0	0	0	0	0	0	47482	149	-0.180661	0.148392	0.225685	0.776208	0.555139	0	0	0	0	0	0	0	0	0
dusp3	psychotic	yes	no	full	42380	154	-0.0142053	0.0907019	0.875549	0.954312	0.663828	0	0	0	0	0	0	0	47482	149	-0.0762025	0.0955008	0.426392	0.882599	0.640544	0	0	0	0	0	0	0	0	0
dut	psychotic	yes	no	full	42380	154	0.00256515	0.0820417	0.975057	0.992007	0.700496	0	0	0	0	0	0	0	47482	149	0.133445	0.0822289	0.107063	0.60492	0.407682	0	0	0	0	0	0	0	0	0
dxo	psychotic	yes	no	full	42380	154	-0.160739	0.187873	0.392238	0.73845	0.506688	0	0	0	0	0	0	0	47482	149	0.158063	0.182644	0.388417	0.867533	0.630732	0	0	0	0	0	0	0	0	0
dync1h1	psychotic	yes	no	full	42380	154	-0.364311	0.227572	0.109415	0.451898	0.371527	0	0	0	0	0	0	0	47482	149	0.0516263	0.177309	0.771393	0.959446	0.713438	0	0	0	0	0	0	0	0	0
dynlt1	psychotic	yes	no	full	42380	154	0.0246821	0.102366	0.809465	0.927645	0.636118	0	0	0	0	0	0	0	47482	149	-0.0165304	0.107856	0.878432	0.983606	0.756704	0	0	0	0	0	0	0	0	0
dynlt3	psychotic	yes	no	full	42380	154	-0.0193143	0.189181	0.918682	0.967285	0.639351	0	0	0	0	0	0	0	47482	149	-0.121237	0.197691	0.54078	0.902661	0.669914	0	0	0	0	0	0	0	0	0
ebag9	psychotic	yes	no	full	42380	154	-0.0243101	0.0766147	0.751015	0.912508	0.641308	0	0	0	0	0	0	0	47482	149	0.102667	0.0777764	0.189182	0.724948	0.506759	0	0	0	0	0	0	0	0	0
ebi3_il27	psychotic	yes	no	full	42380	154	-0.164023	0.238877	0.492312	0.808319	0.545093	0	0	0	0	0	0	0	47482	149	0.544277	0.227437	0.0181716	0.299242	0.387737	0	0	0	0	0	0	0	0	0
ece1	psychotic	yes	no	full	42380	154	-0.118727	0.215731	0.582084	0.842917	0.565249	0	0	0	0	0	0	0	47482	149	-0.0699917	0.215692	0.74609	0.95791	0.706889	0	0	0	0	0	0	0	0	0
echdc3	psychotic	yes	no	full	42380	154	-0.0602829	0.112241	0.591211	0.844089	0.56411	0	0	0	0	0	0	0	47482	149	-0.0621466	0.115586	0.591736	0.913973	0.685926	0	0	0	0	0	0	0	0	0
echs1	psychotic	yes	no	full	42380	154	-0.114558	0.0893361	0.199735	0.571438	0.368535	0	0	0	0	0	0	0	47482	149	-0.0191794	0.0893568	0.830391	0.970997	0.762565	0	0	0	0	0	0	0	0	0
eci2	psychotic	yes	no	full	42380	154	0.0700565	0.136281	0.607213	0.848355	0.567224	0	0	0	0	0	0	0	47482	149	0.0130144	0.140917	0.926561	0.992441	0.748957	0	0	0	0	0	0	0	0	0
ecm1	psychotic	yes	no	full	42380	154	0.222196	0.24251	0.359547	0.718478	0.50729	0	0	0	0	0	0	0	47482	149	-0.222159	0.225066	0.325463	0.841857	0.623947	0	0	0	0	0	0	0	0	0
ecscr	psychotic	yes	no	full	42380	154	0.152326	0.152029	0.316373	0.683762	0.465946	0	0	0	0	0	0	0	47482	149	0.096937	0.15846	0.541783	0.902661	0.667525	0	0	0	0	0	0	0	0	0
eda2r	psychotic	yes	no	full	42380	154	0.56074	0.168432	0.000871776	0.0339411	0.026561	0	1	0	1	0	1	0	47482	149	0.516579	0.18122	0.0050947	0.169051	0.229407	0	0	0	0	0	0	0	0	0
edar	psychotic	yes	no	full	42380	154	-0.100343	0.0809274	0.215015	0.584042	0.379382	0	0	0	0	0	0	0	47482	149	-0.0363577	0.0813757	0.655789	0.928214	0.729694	0	0	0	0	0	0	0	0	0
eddm3b	psychotic	yes	no	full	42380	154	0.0638274	0.15838	0.686949	0.889253	0.589136	0	0	0	0	0	0	0	47482	149	-0.0507488	0.171399	0.767644	0.959446	0.713457	0	0	0	0	0	0	0	0	0
edem2	psychotic	yes	no	full	42380	154	0.137645	0.211448	0.515073	0.816499	0.547841	0	0	0	0	0	0	0	47482	149	-0.102793	0.236385	0.664402	0.933166	0.694239	0	0	0	0	0	0	0	0	0
edf1	psychotic	yes	no	full	42380	154	0.0951789	0.1165	0.41394	0.756385	0.497305	0	0	0	0	0	0	0	47482	149	-0.0714537	0.132221	0.589846	0.912746	0.681082	0	0	0	0	0	0	0	0	0
edil3	psychotic	yes	no	full	42380	154	0.432892	0.180547	0.0165048	0.161657	0.169915	0	0	0	0	0	0	0	47482	149	0.0522646	0.209125	0.803053	0.964948	0.71593	0	0	0	0	0	0	0	0	0
edn1	psychotic	yes	no	full	42380	154	0.598025	0.269302	0.0263814	0.220727	0.247053	0	0	0	0	0	0	0	47482	149	-0.0471059	0.297403	0.8744	0.983583	0.721484	0	0	0	0	0	0	0	0	0
ednrb	psychotic	yes	no	full	42380	154	0.221894	0.158655	0.161941	0.523083	0.382483	0	0	0	0	0	0	0	47482	149	-0.0396226	0.206426	0.848089	0.978096	0.722908	0	0	0	0	0	0	0	0	0
eef1d	psychotic	yes	no	full	42380	154	0.0615594	0.0871101	0.479766	0.800981	0.529776	0	0	0	0	0	0	0	47482	149	0.0585158	0.0900035	0.51676	0.901754	0.677941	0	0	0	0	0	0	0	0	0
efcab14	psychotic	yes	no	full	42380	154	0.592185	0.225885	0.00875454	0.114991	0.138905	0	0	0	0	0	0	0	47482	149	0.352173	0.26527	0.18669	0.722992	0.591302	0	0	0	0	0	0	0	0	0
efcab2	psychotic	yes	no	full	42380	154	-0.354609	0.262835	0.177289	0.543786	0.434155	0	0	0	0	0	0	0	47482	149	-0.0151634	0.248722	0.951481	0.994083	0.733193	0	0	0	0	0	0	0	0	0
efemp1	psychotic	yes	no	full	42380	154	0.399047	0.227807	0.0798368	0.392463	0.338828	0	0	0	0	0	0	0	47482	149	0.145788	0.23479	0.535758	0.902661	0.672546	0	0	0	0	0	0	0	0	0
efhd1	psychotic	yes	no	full	42380	154	0.278507	0.209227	0.183156	0.551357	0.420438	0	0	0	0	0	0	0	47482	149	-0.318308	0.261069	0.22501	0.775107	0.603968	0	0	0	0	0	0	0	0	0
efna1	psychotic	yes	no	full	42380	154	0.924847	0.223769	3.58954e-05	0.00419258	0.0026572	0	1	0	1	0	1	0	47482	149	0.671994	0.246872	0.00740045	0.203499	0.339061	0	0	0	0	0	0	0	0	0
efna4	psychotic	yes	no	full	42380	154	0.74997	0.198359	0.000156555	0.0117216	0.00793816	0	1	0	1	0	1	0	47482	149	0.245796	0.239482	0.306672	0.835344	0.622604	0	0	0	0	0	0	0	0	0
efnb2	psychotic	yes	no	full	42380	154	0.17918	0.125377	0.152975	0.508757	0.35333	0	0	0	0	0	0	0	47482	149	0.043312	0.144591	0.765004	0.959203	0.71765	0	0	0	0	0	0	0	0	0
egf	psychotic	yes	no	full	42380	154	-0.137115	0.069898	0.049811	0.310349	0.17627	0	0	0	0	0	0	0	47482	149	0.12843	0.0729542	0.0807439	0.552918	0.358513	0	0	0	0	0	0	0	0	0
egfl7	psychotic	yes	no	full	42380	154	-0.470403	0.19439	0.0155296	0.155149	0.170779	0	0	0	0	0	0	0	47482	149	0.199238	0.177364	0.263418	0.804656	0.586686	0	0	0	0	0	0	0	0	0
egflam	psychotic	yes	no	full	42380	154	0.108427	0.266721	0.684363	0.888201	0.5897	0	0	0	0	0	0	0	47482	149	0.410495	0.247976	0.100277	0.593933	0.536688	0	0	0	0	0	0	0	0	0
egfr	psychotic	yes	no	full	42380	154	-0.304351	0.438973	0.488109	0.805394	0.559327	0	0	0	0	0	0	0	47482	149	-1.21075	0.436134	0.0063345	0.188793	0.489548	0	0	0	0	0	0	0	0	0
egln1	psychotic	yes	no	full	42380	154	-0.118091	0.144174	0.412739	0.755799	0.502893	0	0	0	0	0	0	0	47482	149	0.0743605	0.129272	0.566157	0.911903	0.675414	0	0	0	0	0	0	0	0	0
ehbp1	psychotic	yes	no	full	42380	154	0.0875163	0.108438	0.419634	0.761075	0.49892	0	0	0	0	0	0	0	47482	149	-0.00833518	0.113042	0.941335	0.992599	0.765478	0	0	0	0	0	0	0	0	0
ehd3	psychotic	yes	no	full	42380	154	-0.106279	0.0709459	0.134133	0.486956	0.302715	0	0	0	0	0	0	0	47482	149	0.0235416	0.074118	0.751289	0.95791	0.764181	0	0	0	0	0	0	0	0	0
eif1ax	psychotic	yes	no	full	42380	154	0.148331	0.141988	0.29618	0.666805	0.452458	0	0	0	0	0	0	0	47482	149	-0.018913	0.160622	0.90645	0.989798	0.739448	0	0	0	0	0	0	0	0	0
eif2ak2	psychotic	yes	no	full	42380	154	-0.077986	0.0775107	0.314358	0.680953	0.450023	0	0	0	0	0	0	0	47482	149	0.0357612	0.0770675	0.643412	0.92451	0.732165	0	0	0	0	0	0	0	0	0
eif2ak3	psychotic	yes	no	full	42380	154	0.236477	0.11402	0.0380862	0.27392	0.195477	0	0	0	0	0	0	0	47482	149	-0.00727279	0.131112	0.95585	0.994201	0.758246	0	0	0	0	0	0	0	0	0
eif2s2	psychotic	yes	no	full	42380	154	0.49103	0.164428	0.00282541	0.0611125	0.0599127	0	0	0	0	0	0	0	47482	149	0.0372511	0.20511	0.85617	0.979892	0.724234	0	0	0	0	0	0	0	0	0
eif4b	psychotic	yes	no	full	42380	154	-0.16086	0.125302	0.199226	0.571438	0.388058	0	0	0	0	0	0	0	47482	149	0.131763	0.129225	0.309821	0.835344	0.5882	0	0	0	0	0	0	0	0	0
eif4e	psychotic	yes	no	full	42380	154	-0.102695	0.0954881	0.282169	0.654554	0.427261	0	0	0	0	0	0	0	47482	149	0.0544825	0.0950985	0.567706	0.911903	0.690171	0	0	0	0	0	0	0	0	0
eif4ebp1	psychotic	yes	no	full	42380	154	-0.0197383	0.1135	0.86194	0.948908	0.644867	0	0	0	0	0	0	0	47482	149	0.11243	0.11077	0.312023	0.838102	0.585941	0	0	0	0	0	0	0	0	0
eif4g1	psychotic	yes	no	full	42380	154	-0.0283462	0.0733616	0.69921	0.898633	0.628568	0	0	0	0	0	0	0	47482	149	0.0780502	0.0740421	0.293808	0.825715	0.592148	0	0	0	0	0	0	0	0	0
eif4g3	psychotic	yes	no	full	42380	154	0.0712176	0.121437	0.557571	0.836414	0.551689	0	0	0	0	0	0	0	47482	149	-0.034848	0.129712	0.788624	0.959653	0.726936	0	0	0	0	0	0	0	0	0
eif5	psychotic	yes	no	full	42380	154	0.0360252	0.194605	0.853136	0.943831	0.625257	0	0	0	0	0	0	0	47482	149	-0.0737165	0.20257	0.716524	0.948858	0.702488	0	0	0	0	0	0	0	0	0
eif5a	psychotic	yes	no	full	42380	154	0.293593	0.212934	0.167965	0.531686	0.412142	0	0	0	0	0	0	0	47482	149	0.160332	0.240202	0.505661	0.901754	0.667595	0	0	0	0	0	0	0	0	0
elac1	psychotic	yes	no	full	42380	154	-0.154233	0.097965	0.11541	0.462737	0.295459	0	0	0	0	0	0	0	47482	149	0.0220732	0.100406	0.826343	0.970587	0.751478	0	0	0	0	0	0	0	0	0
elavl4	psychotic	yes	no	full	42380	154	0.0570593	0.10177	0.575027	0.841625	0.561094	0	0	0	0	0	0	0	47482	149	-0.0822994	0.110245	0.456716	0.890619	0.646007	0	0	0	0	0	0	0	0	0
eln	psychotic	yes	no	full	42380	154	0.235078	0.230159	0.307085	0.679307	0.48618	0	0	0	0	0	0	0	47482	149	-0.0460519	0.235877	0.845519	0.976628	0.720421	0	0	0	0	0	0	0	0	0
eloa	psychotic	yes	no	full	42380	154	-0.0861729	0.137064	0.529546	0.821783	0.54277	0	0	0	0	0	0	0	47482	149	0.0983081	0.122629	0.424239	0.882599	0.632779	0	0	0	0	0	0	0	0	0
elob	psychotic	yes	no	full	42380	154	-0.0891119	0.232637	0.701684	0.900227	0.592688	0	0	0	0	0	0	0	47482	149	-0.187441	0.239581	0.435429	0.882846	0.653636	0	0	0	0	0	0	0	0	0
enah	psychotic	yes	no	full	42380	154	-0.0590074	0.159608	0.711607	0.901848	0.595405	0	0	0	0	0	0	0	47482	149	0.17059	0.153461	0.268402	0.804656	0.578484	0	0	0	0	0	0	0	0	0
endou	psychotic	yes	no	full	42380	154	0.0825466	0.163455	0.613553	0.850882	0.569707	0	0	0	0	0	0	0	47482	149	0.250659	0.161317	0.122695	0.638328	0.495361	0	0	0	0	0	0	0	0	0
eng	psychotic	yes	no	full	42380	154	0.610975	0.417173	0.143049	0.496408	0.448002	0	0	0	0	0	0	0	47482	149	-0.52063	0.431773	0.230139	0.780277	0.644304	0	0	0	0	0	0	0	0	0
eno1	psychotic	yes	no	full	42380	154	-0.0715009	0.0920438	0.437273	0.771741	0.50865	0	0	0	0	0	0	0	47482	149	0.0722426	0.0946667	0.446803	0.890619	0.649071	0	0	0	0	0	0	0	0	0
eno2	psychotic	yes	no	full	42380	154	-0.069012	0.11001	0.530451	0.821783	0.543015	0	0	0	0	0	0	0	47482	149	0.157772	0.111036	0.157794	0.689759	0.484515	0	0	0	0	0	0	0	0	0
eno3	psychotic	yes	no	full	42380	154	-0.0556993	0.136895	0.6841	0.888201	0.589591	0	0	0	0	0	0	0	47482	149	-0.232195	0.153775	0.133516	0.652345	0.498237	0	0	0	0	0	0	0	0	0
enoph1	psychotic	yes	no	full	42380	154	-0.0410317	0.1741	0.813683	0.929374	0.618672	0	0	0	0	0	0	0	47482	149	-0.32553	0.18104	0.0744985	0.53151	0.463145	0	0	0	0	0	0	0	0	0
enox2	psychotic	yes	no	full	42380	154	0.30046	0.279296	0.282033	0.654554	0.487121	0	0	0	0	0	0	0	47482	149	0.0692842	0.301916	0.818858	0.968827	0.715125	0	0	0	0	0	0	0	0	0
enpep	psychotic	yes	no	full	42380	154	0.228427	0.15723	0.146282	0.498288	0.369584	0	0	0	0	0	0	0	47482	149	-0.26245	0.238701	0.2736	0.808384	0.612645	0	0	0	0	0	0	0	0	0
enpp2	psychotic	yes	no	full	42380	154	-0.243781	0.280092	0.38411	0.732011	0.520919	0	0	0	0	0	0	0	47482	149	-0.171973	0.274494	0.532106	0.902661	0.675826	0	0	0	0	0	0	0	0	0
enpp5	psychotic	yes	no	full	42380	154	-0.217719	0.149899	0.146388	0.498288	0.365073	0	0	0	0	0	0	0	47482	149	-0.190284	0.155976	0.224741	0.775107	0.558727	0	0	0	0	0	0	0	0	0
enpp6	psychotic	yes	no	full	42380	154	0.0382812	0.233586	0.869823	0.952714	0.625533	0	0	0	0	0	0	0	47482	149	-0.0870552	0.235707	0.712487	0.947035	0.701559	0	0	0	0	0	0	0	0	0
enpp7	psychotic	yes	no	full	42380	154	0.223242	0.0863393	0.0097232	0.120975	0.0801851	0	0	0	0	0	0	0	47482	149	0.0307429	0.0880178	0.727453	0.95311	0.740387	0	0	0	0	0	0	0	0	0
ensa	psychotic	yes	no	full	42380	154	-0.170338	0.167804	0.310063	0.679307	0.469077	0	0	0	0	0	0	0	47482	149	-0.0755909	0.167533	0.652604	0.926106	0.691937	0	0	0	0	0	0	0	0	0
entpd2	psychotic	yes	no	full	42380	154	0.00698204	0.170695	0.967373	0.989561	0.652663	0	0	0	0	0	0	0	47482	149	-0.156575	0.171715	0.363572	0.861518	0.62051	0	0	0	0	0	0	0	0	0
entpd5	psychotic	yes	no	full	42380	154	-0.115613	0.342102	0.735402	0.906038	0.599562	0	0	0	0	0	0	0	47482	149	0.51992	0.359798	0.150892	0.680041	0.607546	0	0	0	0	0	0	0	0	0
entpd6	psychotic	yes	no	full	42380	154	-0.310298	0.252314	0.218775	0.587279	0.453675	0	0	0	0	0	0	0	47482	149	0.189533	0.290236	0.514917	0.901754	0.674622	0	0	0	0	0	0	0	0	0
entr1	psychotic	yes	no	full	42380	154	0.0402119	0.131666	0.760058	0.9158	0.611297	0	0	0	0	0	0	0	47482	149	-0.180596	0.151816	0.236417	0.784617	0.56252	0	0	0	0	0	0	0	0	0
ep300	psychotic	yes	no	full	42380	154	-0.260673	0.28975	0.368312	0.724016	0.517641	0	0	0	0	0	0	0	47482	149	0.0750412	0.277547	0.787305	0.959653	0.711628	0	0	0	0	0	0	0	0	0
epb41l5	psychotic	yes	no	full	42380	154	-0.0163971	0.135911	0.903972	0.964765	0.647051	0	0	0	0	0	0	0	47482	149	-0.0935261	0.14689	0.525452	0.901754	0.663246	0	0	0	0	0	0	0	0	0
epcam	psychotic	yes	no	full	42380	154	0.0975188	0.0793238	0.218937	0.587279	0.382621	0	0	0	0	0	0	0	47482	149	0.0841706	0.0768029	0.275167	0.810464	0.576662	0	0	0	0	0	0	0	0	0
epgn	psychotic	yes	no	full	42380	154	-0.0253157	0.196371	0.897424	0.960585	0.634128	0	0	0	0	0	0	0	47482	149	-0.0540276	0.197632	0.785003	0.959653	0.713907	0	0	0	0	0	0	0	0	0
epha1	psychotic	yes	no	full	42380	154	0.681828	0.227974	0.00278511	0.0606904	0.0725632	0	0	0	0	0	0	0	47482	149	0.232351	0.226799	0.307557	0.835344	0.619302	0	0	0	0	0	0	0	0	0
epha10	psychotic	yes	no	full	42380	154	-0.00634208	0.119469	0.957664	0.98485	0.666892	0	0	0	0	0	0	0	47482	149	-0.0709414	0.124887	0.570999	0.911903	0.677581	0	0	0	0	0	0	0	0	0
epha2	psychotic	yes	no	full	42380	154	0.570203	0.197363	0.00386535	0.0723514	0.0809649	0	0	0	0	0	0	0	47482	149	0.5028	0.207112	0.0165989	0.288184	0.35839	0	0	0	0	0	0	0	0	0
epha4	psychotic	yes	no	full	42380	154	-0.0780835	0.297548	0.792996	0.919527	0.609486	0	0	0	0	0	0	0	47482	149	-0.358091	0.300645	0.235828	0.784617	0.618972	0	0	0	0	0	0	0	0	0
ephb4	psychotic	yes	no	full	42380	154	0.898905	0.247945	0.000288848	0.0165379	0.0157884	0	1	0	1	0	1	0	47482	149	0.680305	0.267906	0.0123129	0.254991	0.3989	0	0	0	0	0	0	0	0	0
ephb6	psychotic	yes	no	full	42380	154	0.529482	0.223029	0.0175989	0.16577	0.192669	0	0	0	0	0	0	0	47482	149	0.0211309	0.234358	0.928298	0.992441	0.731512	0	0	0	0	0	0	0	0	0
ephx2	psychotic	yes	no	full	42380	154	-0.000380917	0.123957	0.997548	0.998574	0.674589	0	0	0	0	0	0	0	47482	149	-0.0706541	0.129178	0.585363	0.911903	0.680488	0	0	0	0	0	0	0	0	0
epn1	psychotic	yes	no	full	42380	154	0.193678	0.172511	0.26157	0.633479	0.448611	0	0	0	0	0	0	0	47482	149	0.0290802	0.198155	0.883555	0.985478	0.729087	0	0	0	0	0	0	0	0	0
epo	psychotic	yes	no	full	42380	154	0.00700656	0.093462	0.940241	0.975365	0.679417	0	0	0	0	0	0	0	47482	149	0.0217773	0.0975669	0.823735	0.970587	0.753285	0	0	0	0	0	0	0	0	0
eppk1	psychotic	yes	no	full	42380	154	-0.0186089	0.108368	0.863659	0.949148	0.647961	0	0	0	0	0	0	0	47482	149	0.134379	0.109278	0.221046	0.770332	0.533067	0	0	0	0	0	0	0	0	0
eps8l2	psychotic	yes	no	full	42380	154	-0.0619288	0.234311	0.791549	0.919527	0.610657	0	0	0	0	0	0	0	47482	149	0.0901765	0.23884	0.706388	0.945737	0.70067	0	0	0	0	0	0	0	0	0
erbb2	psychotic	yes	no	full	42380	154	0.27285	0.289362	0.345721	0.708424	0.510715	0	0	0	0	0	0	0	47482	149	-0.65023	0.270885	0.0178056	0.299242	0.427958	0	0	0	0	0	0	0	0	0
erbb3	psychotic	yes	no	full	42380	154	0.601096	0.362782	0.0975458	0.425125	0.401582	0	0	0	0	0	0	0	47482	149	-0.649969	0.392095	0.0998105	0.592371	0.595246	0	0	0	0	0	0	0	0	0
erbb4	psychotic	yes	no	full	42380	154	0.154835	0.293488	0.597801	0.844956	0.573368	0	0	0	0	0	0	0	47482	149	-0.467735	0.296653	0.117351	0.630249	0.571194	0	0	0	0	0	0	0	0	0
erbin	psychotic	yes	no	full	42380	154	-0.0563824	0.070116	0.421326	0.762724	0.517776	0	0	0	0	0	0	0	47482	149	0.100807	0.0722364	0.165297	0.695331	0.485625	0	0	0	0	0	0	0	0	0
erc2	psychotic	yes	no	full	42380	154	-0.0734821	0.126812	0.562284	0.839325	0.553133	0	0	0	0	0	0	0	47482	149	-0.142816	0.13381	0.287825	0.825497	0.57955	0	0	0	0	0	0	0	0	0
ercc1	psychotic	yes	no	full	42380	154	-0.142063	0.282643	0.615232	0.851412	0.576424	0	0	0	0	0	0	0	47482	149	0.36135	0.171509	0.0370641	0.39008	0.387931	0	0	0	0	0	0	0	0	0
ereg	psychotic	yes	no	full	42380	154	-0.166351	0.0965532	0.0849148	0.404697	0.257044	0	0	0	0	0	0	0	47482	149	0.198311	0.0861159	0.0229143	0.32052	0.207387	0	0	0	0	0	0	0	0	0
eri1	psychotic	yes	no	full	42380	154	-0.328145	0.261993	0.210396	0.583132	0.452008	0	0	0	0	0	0	0	47482	149	0.0717526	0.247677	0.772509	0.959446	0.710064	0	0	0	0	0	0	0	0	0
ermap	psychotic	yes	no	full	42380	154	0.0803486	0.191715	0.675142	0.88589	0.586231	0	0	0	0	0	0	0	47482	149	-0.00434306	0.19328	0.982108	0.997393	0.744312	0	0	0	0	0	0	0	0	0
ern1	psychotic	yes	no	full	42380	154	-0.2716	0.233437	0.244639	0.613346	0.460921	0	0	0	0	0	0	0	47482	149	-0.413277	0.238788	0.0858904	0.561736	0.519307	0	0	0	0	0	0	0	0	0
erp29	psychotic	yes	no	full	42380	154	-0.0626039	0.0715039	0.38129	0.730137	0.494603	0	0	0	0	0	0	0	47482	149	0.0841259	0.0732144	0.252667	0.799336	0.564688	0	0	0	0	0	0	0	0	0
erp44	psychotic	yes	no	full	42380	154	-0.219609	0.283944	0.439277	0.772032	0.536511	0	0	0	0	0	0	0	47482	149	-0.0695225	0.287943	0.809596	0.967796	0.714221	0	0	0	0	0	0	0	0	0
ervv_1	psychotic	yes	no	full	42380	154	0.105621	0.166613	0.526131	0.820674	0.545153	0	0	0	0	0	0	0	47482	149	-0.0942463	0.199525	0.637473	0.923452	0.688743	0	0	0	0	0	0	0	0	0
esam	psychotic	yes	no	full	42380	154	0.121776	0.223495	0.585847	0.844089	0.566721	0	0	0	0	0	0	0	47482	149	0.613798	0.217837	0.00561137	0.180057	0.282893	0	0	0	0	0	0	0	0	0
esm1	psychotic	yes	no	full	42380	154	-0.67897	0.21305	0.00143908	0.0442555	0.0447718	0	1	0	1	0	1	0	47482	149	0.179133	0.214813	0.405902	0.88008	0.642415	0	0	0	0	0	0	0	0	0
espl1	psychotic	yes	no	full	42380	154	0.0649234	0.152515	0.670339	0.885734	0.584908	0	0	0	0	0	0	0	47482	149	0.0814342	0.146105	0.578241	0.911903	0.676594	0	0	0	0	0	0	0	0	0
esr1	psychotic	yes	no	full	42380	154	0.143269	0.136957	0.295527	0.665849	0.44996	0	0	0	0	0	0	0	47482	149	-0.411397	0.208562	0.0507035	0.427223	0.453649	0	0	0	0	0	0	0	0	0
esyt2	psychotic	yes	no	full	42380	154	0.075292	0.100092	0.451916	0.785006	0.513232	0	0	0	0	0	0	0	47482	149	0.138399	0.100778	0.172041	0.70189	0.491437	0	0	0	0	0	0	0	0	0
evi2b	psychotic	yes	no	full	42380	154	-0.0193491	0.230293	0.933041	0.97259	0.637436	0	0	0	0	0	0	0	47482	149	-0.116657	0.237479	0.624096	0.923452	0.687885	0	0	0	0	0	0	0	0	0
evi5	psychotic	yes	no	full	42380	154	-0.0505941	0.0946281	0.592886	0.844089	0.570588	0	0	0	0	0	0	0	47482	149	0.0449813	0.0955561	0.638627	0.923452	0.710277	0	0	0	0	0	0	0	0	0
evpl	psychotic	yes	no	full	42380	154	0.105167	0.245672	0.668596	0.885699	0.58607	0	0	0	0	0	0	0	47482	149	0.180679	0.238103	0.44934	0.890619	0.656287	0	0	0	0	0	0	0	0	0
exosc10	psychotic	yes	no	full	42380	154	0.201345	0.121992	0.098853	0.428265	0.29806	0	0	0	0	0	0	0	47482	149	-0.431068	0.200281	0.0332336	0.37468	0.409741	0	0	0	0	0	0	0	0	0
extl1	psychotic	yes	no	full	42380	154	-0.317058	0.213078	0.13676	0.487688	0.389606	0	0	0	0	0	0	0	47482	149	-0.0822995	0.191345	0.667838	0.935117	0.694221	0	0	0	0	0	0	0	0	0
ezr	psychotic	yes	no	full	42380	154	0.0618203	0.293623	0.833245	0.936282	0.61638	0	0	0	0	0	0	0	47482	149	-0.0851662	0.304527	0.780188	0.959653	0.710666	0	0	0	0	0	0	0	0	0
f10	psychotic	yes	no	full	42380	154	0.315303	0.288325	0.274152	0.643887	0.485844	0	0	0	0	0	0	0	47482	149	-0.0948751	0.315129	0.763848	0.958739	0.708829	0	0	0	0	0	0	0	0	0
f11	psychotic	yes	no	full	42380	154	0.328838	0.194381	0.0907072	0.414758	0.337101	0	0	0	0	0	0	0	47482	149	0.196175	0.241615	0.418339	0.882599	0.650352	0	0	0	0	0	0	0	0	0
f11r	psychotic	yes	no	full	42380	154	0.125114	0.128583	0.330548	0.697903	0.46344	0	0	0	0	0	0	0	47482	149	0.250706	0.128058	0.0524513	0.43143	0.36567	0	0	0	0	0	0	0	0	0
f12	psychotic	yes	no	full	42380	154	0.419165	0.205005	0.0408954	0.285681	0.261699	0	0	0	0	0	0	0	47482	149	-0.0366389	0.201342	0.855889	0.979892	0.724573	0	0	0	0	0	0	0	0	0
f13b	psychotic	yes	no	full	42380	154	0.312278	0.327167	0.339841	0.703353	0.514239	0	0	0	0	0	0	0	47482	149	-0.655293	0.3167	0.0405303	0.398479	0.514735	0	0	0	0	0	0	0	0	0
f2	psychotic	yes	no	full	42380	154	0.223144	0.56511	0.692942	0.893724	0.595352	0	0	0	0	0	0	0	47482	149	-0.392526	0.564791	0.48831	0.901754	0.690756	0	0	0	0	0	0	0	0	0
f2r	psychotic	yes	no	full	42380	154	-0.10475	0.12782	0.412496	0.755799	0.498836	0	0	0	0	0	0	0	47482	149	0.145829	0.128961	0.26027	0.804656	0.5641	0	0	0	0	0	0	0	0	0
f3	psychotic	yes	no	full	42380	154	0.438704	0.25644	0.0871357	0.408004	0.358849	0	0	0	0	0	0	0	47482	149	0.196175	0.264821	0.460192	0.893497	0.662314	0	0	0	0	0	0	0	0	0
f7	psychotic	yes	no	full	42380	154	0.641167	0.243961	0.0085893	0.114003	0.143617	0	0	0	0	0	0	0	47482	149	-0.0538969	0.24042	0.822974	0.970587	0.717148	0	0	0	0	0	0	0	0	0
f9	psychotic	yes	no	full	42380	154	1.13305	0.405668	0.00522722	0.0843286	0.161748	0	0	0	0	0	0	0	47482	149	0.366779	0.408194	0.370571	0.861518	0.665554	0	0	0	0	0	0	0	0	0
fabp1	psychotic	yes	no	full	42380	154	0.127877	0.0725658	0.0780394	0.388098	0.228025	0	0	0	0	0	0	0	47482	149	0.119152	0.0756288	0.117632	0.630249	0.422536	0	0	0	0	0	0	0	0	0
fabp2	psychotic	yes	no	full	42380	154	-0.0841687	0.0938212	0.369661	0.724923	0.475771	0	0	0	0	0	0	0	47482	149	0.0851751	0.0923044	0.35788	0.861507	0.612161	0	0	0	0	0	0	0	0	0
fabp3	psychotic	yes	no	full	42380	154	0.344387	0.133366	0.00981885	0.120975	0.113001	0	0	0	0	0	0	0	47482	149	0.0863375	0.151489	0.569734	0.911903	0.67428	0	0	0	0	0	0	0	0	0
fabp4	psychotic	yes	no	full	42380	154	0.425274	0.132729	0.00136372	0.0432833	0.0329016	0	1	0	1	0	1	0	47482	149	0.202792	0.141028	0.152909	0.684635	0.503464	0	0	0	0	0	0	0	0	0
fabp5	psychotic	yes	no	full	42380	154	0.0382122	0.106962	0.720907	0.901848	0.607417	0	0	0	0	0	0	0	47482	149	0.106493	0.10659	0.319619	0.841857	0.589659	0	0	0	0	0	0	0	0	0
fabp6	psychotic	yes	no	full	42380	154	-0.0915886	0.137104	0.504123	0.815986	0.534274	0	0	0	0	0	0	0	47482	149	0.376237	0.112099	0.00104244	0.0895269	0.0615406	0	0	0	0	0	0	0	0	0
fabp9	psychotic	yes	no	full	42380	154	-0.233403	0.136334	0.0869045	0.408004	0.295944	0	0	0	0	0	0	0	47482	149	-0.398012	0.137097	0.00435766	0.157091	0.162113	0	0	0	0	0	0	0	0	0
fadd	psychotic	yes	no	full	42380	154	-0.158397	0.0978701	0.105575	0.446812	0.284204	0	0	0	0	0	0	0	47482	149	0.0147213	0.0983653	0.881271	0.984639	0.764645	0	0	0	0	0	0	0	0	0
fam13a	psychotic	yes	no	full	42380	154	0.0299053	0.122724	0.807481	0.92719	0.626475	0	0	0	0	0	0	0	47482	149	0.0604643	0.124283	0.627434	0.923452	0.692404	0	0	0	0	0	0	0	0	0
fam171a2	psychotic	yes	no	full	42380	154	0.0452677	0.050065	0.365906	0.723711	0.532568	0	0	0	0	0	0	0	47482	149	-0.00213754	0.0535089	0.968197	0.996874	0.843721	0	0	0	0	0	0	0	0	0
fam171b	psychotic	yes	no	full	42380	154	0.0673238	0.309319	0.827702	0.934208	0.615038	0	0	0	0	0	0	0	47482	149	0.0128527	0.314255	0.96744	0.996798	0.730794	0	0	0	0	0	0	0	0	0
fam172a	psychotic	yes	no	full	42380	154	-0.127243	0.138571	0.358494	0.718478	0.479445	0	0	0	0	0	0	0	47482	149	0.0209685	0.140216	0.881357	0.984639	0.741078	0	0	0	0	0	0	0	0	0
fam20a	psychotic	yes	no	full	42380	154	0.159671	0.287377	0.57848	0.841625	0.569071	0	0	0	0	0	0	0	47482	149	-0.145069	0.29831	0.627585	0.923452	0.691553	0	0	0	0	0	0	0	0	0
fam3b	psychotic	yes	no	full	42380	154	0.305746	0.202711	0.13149	0.483563	0.380958	0	0	0	0	0	0	0	47482	149	0.301479	0.211958	0.157376	0.688961	0.553667	0	0	0	0	0	0	0	0	0
fam3c	psychotic	yes	no	full	42380	154	0.155717	0.241292	0.518706	0.816499	0.55202	0	0	0	0	0	0	0	47482	149	0.166909	0.245923	0.498559	0.901754	0.66696	0	0	0	0	0	0	0	0	0
fam3d	psychotic	yes	no	full	42380	154	0.295542	0.0947527	0.00181537	0.0486319	0.0328106	0	1	0	1	0	1	0	47482	149	0.123233	0.0985738	0.213505	0.757514	0.524737	0	0	0	0	0	0	0	0	0
fap	psychotic	yes	no	full	42380	154	-0.517096	0.258962	0.0458539	0.303113	0.295773	0	0	0	0	0	0	0	47482	149	-0.909583	0.26101	0.000676677	0.0705677	0.186909	0	0	0	0	0	0	0	0	0
farsa	psychotic	yes	no	full	42380	154	0.0209188	0.121295	0.863075	0.948908	0.641794	0	0	0	0	0	0	0	47482	149	0.0660905	0.117867	0.575967	0.911903	0.680818	0	0	0	0	0	0	0	0	0
fas	psychotic	yes	no	full	42380	154	0.527415	0.137067	0.000119353	0.00995746	0.00483362	0	1	0	1	0	1	0	47482	149	0.264299	0.18264	0.150331	0.680041	0.531943	0	0	0	0	0	0	0	0	0
faslg	psychotic	yes	no	full	42380	154	-0.418008	0.188564	0.0266423	0.221673	0.214059	0	0	0	0	0	0	0	47482	149	0.0550312	0.19893	0.782509	0.959653	0.713415	0	0	0	0	0	0	0	0	0
fbln2	psychotic	yes	no	full	42380	154	0.275152	0.245091	0.261592	0.633479	0.471462	0	0	0	0	0	0	0	47482	149	-0.17523	0.26234	0.505368	0.901754	0.670098	0	0	0	0	0	0	0	0	0
fbn2	psychotic	yes	no	full	42380	154	0.260068	0.137221	0.0580662	0.334957	0.255146	0	0	0	0	0	0	0	47482	149	-0.120834	0.149159	0.419371	0.882599	0.633168	0	0	0	0	0	0	0	0	0
fbp1	psychotic	yes	no	full	42380	154	0.171085	0.0936047	0.0675962	0.357016	0.228925	0	0	0	0	0	0	0	47482	149	0.0539134	0.0993401	0.588277	0.911903	0.693231	0	0	0	0	0	0	0	0	0
fcamr	psychotic	yes	no	full	42380	154	0.129753	0.109414	0.235675	0.602436	0.403038	0	0	0	0	0	0	0	47482	149	0.0531041	0.112117	0.636563	0.923452	0.699289	0	0	0	0	0	0	0	0	0
fcar	psychotic	yes	no	full	42380	154	-0.0124178	0.156239	0.936652	0.973318	0.649189	0	0	0	0	0	0	0	47482	149	0.0655555	0.156283	0.675585	0.935117	0.697516	0	0	0	0	0	0	0	0	0
fcer1a	psychotic	yes	no	full	42380	154	0.398527	0.355882	0.262793	0.635228	0.492951	0	0	0	0	0	0	0	47482	149	-0.354835	0.3579	0.323329	0.841857	0.650987	0	0	0	0	0	0	0	0	0
fcer2	psychotic	yes	no	full	42380	154	0.191457	0.13997	0.17137	0.537487	0.377869	0	0	0	0	0	0	0	47482	149	-0.017863	0.149478	0.905065	0.989798	0.742291	0	0	0	0	0	0	0	0	0
fcgr2a	psychotic	yes	no	full	42380	154	-0.0538292	0.12179	0.658503	0.878807	0.584053	0	0	0	0	0	0	0	47482	149	-0.038283	0.120919	0.752067	0.95791	0.722764	0	0	0	0	0	0	0	0	0
fcgr2b	psychotic	yes	no	full	42380	154	-0.0234137	0.12806	0.85493	0.943832	0.637257	0	0	0	0	0	0	0	47482	149	0.249722	0.116661	0.034188	0.378259	0.302035	0	0	0	0	0	0	0	0	0
fcgr3b	psychotic	yes	no	full	42380	154	-0.0793456	0.147866	0.591543	0.844089	0.562745	0	0	0	0	0	0	0	47482	149	0.340451	0.157149	0.0321161	0.369209	0.35664	0	0	0	0	0	0	0	0	0
fcn1	psychotic	yes	no	full	42380	154	0.32662	0.163413	0.0456429	0.303113	0.250364	0	0	0	0	0	0	0	47482	149	0.286067	0.164936	0.0852528	0.559859	0.461027	0	0	0	0	0	0	0	0	0
fcn2	psychotic	yes	no	full	42380	154	-0.0891439	0.176301	0.613115	0.850882	0.570278	0	0	0	0	0	0	0	47482	149	0.0571015	0.18429	0.757182	0.95791	0.710319	0	0	0	0	0	0	0	0	0
fcrl1	psychotic	yes	no	full	42380	154	0.241645	0.160995	0.133376	0.486956	0.361144	0	0	0	0	0	0	0	47482	149	-0.3637	0.166545	0.0308002	0.363151	0.364766	0	0	0	0	0	0	0	0	0
fcrl2	psychotic	yes	no	full	42380	154	0.142865	0.147058	0.331309	0.698241	0.470675	0	0	0	0	0	0	0	47482	149	-0.213532	0.155068	0.170928	0.70189	0.526819	0	0	0	0	0	0	0	0	0
fcrl3	psychotic	yes	no	full	42380	154	0.0726584	0.139485	0.602435	0.845726	0.56577	0	0	0	0	0	0	0	47482	149	0.0649632	0.137887	0.638353	0.923452	0.691897	0	0	0	0	0	0	0	0	0
fcrl5	psychotic	yes	no	full	42380	154	-0.316602	0.128905	0.0140497	0.146657	0.132937	0	0	0	0	0	0	0	47482	149	-0.0843793	0.128849	0.513737	0.901754	0.660899	0	0	0	0	0	0	0	0	0
fcrl6	psychotic	yes	no	full	42380	154	-0.373516	0.104984	0.000374332	0.0202416	0.0116443	0	1	0	1	0	1	0	47482	149	0.13372	0.109696	0.2251	0.775107	0.535922	0	0	0	0	0	0	0	0	0
fcrlb	psychotic	yes	no	full	42380	154	0.0640614	0.122861	0.602082	0.845726	0.566271	0	0	0	0	0	0	0	47482	149	-0.00856375	0.126391	0.946085	0.992599	0.758753	0	0	0	0	0	0	0	0	0
fdx1	psychotic	yes	no	full	42380	154	0.2023	0.116467	0.0824001	0.398358	0.272782	0	0	0	0	0	0	0	47482	149	0.040968	0.135705	0.76323	0.958739	0.719699	0	0	0	0	0	0	0	0	0
fdx2	psychotic	yes	no	full	42380	154	-0.0634274	0.161075	0.693749	0.893808	0.590811	0	0	0	0	0	0	0	47482	149	-0.0115502	0.158617	0.942065	0.992599	0.745912	0	0	0	0	0	0	0	0	0
fen1	psychotic	yes	no	full	42380	154	-0.344104	0.145943	0.0183887	0.170736	0.161863	0	0	0	0	0	0	0	47482	149	0.0939267	0.101178	0.354995	0.859676	0.607396	0	0	0	0	0	0	0	0	0
fes	psychotic	yes	no	full	42380	154	0.1372	0.148049	0.354076	0.71402	0.48076	0	0	0	0	0	0	0	47482	149	0.100863	0.151831	0.507677	0.901754	0.658683	0	0	0	0	0	0	0	0	0
fetub	psychotic	yes	no	full	42380	154	0.623187	0.24016	0.00946588	0.120176	0.149481	0	0	0	0	0	0	0	47482	149	0.24358	0.236931	0.305844	0.835344	0.621678	0	0	0	0	0	0	0	0	0
fga	psychotic	yes	no	full	42380	154	0.490885	0.274139	0.0733589	0.372162	0.34783	0	0	0	0	0	0	0	47482	149	-0.105364	0.290056	0.717019	0.948858	0.702891	0	0	0	0	0	0	0	0	0
fgd3	psychotic	yes	no	full	42380	154	-0.1788	0.105813	0.0910779	0.414758	0.273872	0	0	0	0	0	0	0	47482	149	0.0787177	0.105154	0.455462	0.890619	0.647173	0	0	0	0	0	0	0	0	0
fgf12	psychotic	yes	no	full	42380	154	0.0450878	0.186959	0.809429	0.927645	0.616633	0	0	0	0	0	0	0	47482	149	-0.2191	0.245565	0.373957	0.864573	0.641195	0	0	0	0	0	0	0	0	0
fgf16	psychotic	yes	no	full	42380	154	-0.16348	0.203908	0.422712	0.764221	0.520108	0	0	0	0	0	0	0	47482	149	0.0345594	0.184385	0.851617	0.979892	0.725946	0	0	0	0	0	0	0	0	0
fgf19	psychotic	yes	no	full	42380	154	-0.0766214	0.0963465	0.426461	0.766447	0.502642	0	0	0	0	0	0	0	47482	149	0.155892	0.0971037	0.110884	0.615108	0.422531	0	0	0	0	0	0	0	0	0
fgf2	psychotic	yes	no	full	42380	154	-0.0614444	0.109661	0.57527	0.841625	0.559121	0	0	0	0	0	0	0	47482	149	-0.0696399	0.112078	0.535466	0.902661	0.671056	0	0	0	0	0	0	0	0	0
fgf20	psychotic	yes	no	full	42380	154	-0.321606	0.249357	0.197147	0.56865	0.441632	0	0	0	0	0	0	0	47482	149	0.122211	0.185474	0.511135	0.901754	0.662295	0	0	0	0	0	0	0	0	0
fgf21	psychotic	yes	no	full	42380	154	0.156007	0.0549025	0.00449254	0.0795043	0.0323815	0	0	0	1	0	1	0	47482	149	0.0625318	0.0597148	0.297008	0.831509	0.621079	0	0	0	0	0	0	0	0	0
fgf23	psychotic	yes	no	full	42380	154	0.278057	0.0935439	0.00295589	0.0626245	0.0437668	0	0	0	1	0	1	0	47482	149	0.10639	0.1179	0.368566	0.861518	0.611663	0	0	0	0	0	0	0	0	0
fgf3	psychotic	yes	no	full	42380	154	0.303535	0.236168	0.198712	0.570539	0.438611	0	0	0	0	0	0	0	47482	149	0.314199	0.225932	0.166718	0.695331	0.565794	0	0	0	0	0	0	0	0	0
fgf5	psychotic	yes	no	full	42380	154	-0.120346	0.2246	0.592084	0.844089	0.568267	0	0	0	0	0	0	0	47482	149	0.0769985	0.224935	0.73268	0.956809	0.704643	0	0	0	0	0	0	0	0	0
fgf6	psychotic	yes	no	full	42380	154	-0.150642	0.241083	0.532069	0.821783	0.555277	0	0	0	0	0	0	0	47482	149	-0.240405	0.250786	0.339564	0.856269	0.634101	0	0	0	0	0	0	0	0	0
fgf7	psychotic	yes	no	full	42380	154	-0.0406737	0.116642	0.727311	0.902133	0.605835	0	0	0	0	0	0	0	47482	149	0.065043	0.102273	0.525921	0.901754	0.67241	0	0	0	0	0	0	0	0	0
fgf9	psychotic	yes	no	full	42380	154	-0.368923	0.204275	0.0709232	0.365248	0.316247	0	0	0	0	0	0	0	47482	149	-0.155296	0.212245	0.465689	0.896189	0.655735	0	0	0	0	0	0	0	0	0
fgfbp1	psychotic	yes	no	full	42380	154	0.15082	0.215004	0.483011	0.801179	0.539616	0	0	0	0	0	0	0	47482	149	-0.18378	0.222452	0.410264	0.882191	0.644977	0	0	0	0	0	0	0	0	0
fgfbp2	psychotic	yes	no	full	42380	154	-0.0957011	0.166222	0.564793	0.840791	0.556345	0	0	0	0	0	0	0	47482	149	-0.289774	0.173702	0.0977186	0.58471	0.482673	0	0	0	0	0	0	0	0	0
fgfbp3	psychotic	yes	no	full	42380	154	-0.123766	0.23318	0.595577	0.844216	0.569634	0	0	0	0	0	0	0	47482	149	0.150629	0.232684	0.518571	0.901754	0.669146	0	0	0	0	0	0	0	0	0
fgfr2	psychotic	yes	no	full	42380	154	1.05853	0.295685	0.000344299	0.0189689	0.0219975	0	1	0	1	0	1	0	47482	149	0.246089	0.327433	0.453701	0.890619	0.669017	0	0	0	0	0	0	0	0	0
fgfr4	psychotic	yes	no	full	42380	154	-0.0574253	0.16313	0.724824	0.901848	0.598542	0	0	0	0	0	0	0	47482	149	-0.141948	0.16408	0.388594	0.867533	0.626456	0	0	0	0	0	0	0	0	0
fgl1	psychotic	yes	no	full	42380	154	0.348301	0.136689	0.0108339	0.127498	0.120574	0	0	0	0	0	0	0	47482	149	0.334358	0.143458	0.0213448	0.314134	0.299102	0	0	0	0	0	0	0	0	0
fgr	psychotic	yes	no	full	42380	154	0.0461905	0.113191	0.683221	0.888201	0.593608	0	0	0	0	0	0	0	47482	149	0.103459	0.114129	0.366384	0.861518	0.610763	0	0	0	0	0	0	0	0	0
fh	psychotic	yes	no	full	42380	154	-0.056554	0.108412	0.601912	0.845726	0.568588	0	0	0	0	0	0	0	47482	149	0.108665	0.0902694	0.230876	0.780277	0.537573	0	0	0	0	0	0	0	0	0
fhip2a	psychotic	yes	no	full	42380	154	-0.124146	0.188871	0.510987	0.816499	0.543805	0	0	0	0	0	0	0	47482	149	0.0585299	0.174578	0.737969	0.95791	0.707776	0	0	0	0	0	0	0	0	0
fhit	psychotic	yes	no	full	42380	154	-0.0854436	0.100075	0.393224	0.73976	0.486858	0	0	0	0	0	0	0	47482	149	0.0735419	0.101088	0.468256	0.898362	0.653494	0	0	0	0	0	0	0	0	0
fis1	psychotic	yes	no	full	42380	154	-0.0547909	0.0942412	0.560981	0.838313	0.558948	0	0	0	0	0	0	0	47482	149	0.0750041	0.0948313	0.430453	0.882846	0.64256	0	0	0	0	0	0	0	0	0
fkbp14	psychotic	yes	no	full	42380	154	-0.12628	0.0856302	0.140296	0.493571	0.313362	0	0	0	0	0	0	0	47482	149	0.104121	0.0861772	0.229171	0.780109	0.537306	0	0	0	0	0	0	0	0	0
fkbp1b	psychotic	yes	no	full	42380	154	-0.129184	0.0664735	0.0519754	0.318172	0.178666	0	0	0	0	0	0	0	47482	149	0.0746714	0.0653229	0.255142	0.80109	0.578674	0	0	0	0	0	0	0	0	0
fkbp4	psychotic	yes	no	full	42380	154	-0.0490978	0.168878	0.77126	0.916905	0.609373	0	0	0	0	0	0	0	47482	149	0.13502	0.169341	0.426736	0.882599	0.638767	0	0	0	0	0	0	0	0	0
fkbp5	psychotic	yes	no	full	42380	154	-0.0279656	0.0772639	0.717392	0.901848	0.629404	0	0	0	0	0	0	0	47482	149	0.0833938	0.0790266	0.293293	0.825715	0.586242	0	0	0	0	0	0	0	0	0
fkbp7	psychotic	yes	no	full	42380	154	0.0945991	0.147534	0.521394	0.818533	0.541226	0	0	0	0	0	0	0	47482	149	0.158516	0.138491	0.254529	0.800888	0.565216	0	0	0	0	0	0	0	0	0
fkbpl	psychotic	yes	no	full	42380	154	-0.161656	0.144855	0.264437	0.636739	0.43781	0	0	0	0	0	0	0	47482	149	0.00381752	0.144211	0.978922	0.997393	0.756793	0	0	0	0	0	0	0	0	0
fli1	psychotic	yes	no	full	42380	154	-0.10588	0.0674273	0.116355	0.462737	0.281351	0	0	0	0	0	0	0	47482	149	0.0789729	0.0661544	0.234795	0.784617	0.56085	0	0	0	0	0	0	0	0	0
flrt2	psychotic	yes	no	full	42380	154	0.347935	0.251681	0.166844	0.529547	0.424508	0	0	0	0	0	0	0	47482	149	0.196934	0.259376	0.449105	0.890619	0.659456	0	0	0	0	0	0	0	0	0
flt1	psychotic	yes	no	full	42380	154	0.139755	0.292764	0.633105	0.860245	0.580372	0	0	0	0	0	0	0	47482	149	-0.184066	0.354996	0.605009	0.919639	0.691705	0	0	0	0	0	0	0	0	0
flt3	psychotic	yes	no	full	42380	154	-0.944594	0.266455	0.000392983	0.0202996	0.0214447	0	1	0	1	0	1	0	47482	149	-0.0806513	0.25567	0.752933	0.95791	0.707313	0	0	0	0	0	0	0	0	0
flt3lg	psychotic	yes	no	full	42380	154	0.517628	0.208662	0.0131163	0.13978	0.162992	0	0	0	0	0	0	0	47482	149	0.479057	0.216258	0.0285278	0.351713	0.412903	0	0	0	0	0	0	0	0	0
flt4	psychotic	yes	no	full	42380	154	-0.182093	0.20849	0.382455	0.730392	0.50805	0	0	0	0	0	0	0	47482	149	0.122891	0.221922	0.580717	0.911903	0.679556	0	0	0	0	0	0	0	0	0
fmnl1	psychotic	yes	no	full	42380	154	0.029868	0.106175	0.778475	0.918217	0.624999	0	0	0	0	0	0	0	47482	149	0.0813994	0.106876	0.447695	0.890619	0.64376	0	0	0	0	0	0	0	0	0
fmr1	psychotic	yes	no	full	42380	154	-0.0746877	0.21371	0.726729	0.901848	0.597897	0	0	0	0	0	0	0	47482	149	-0.0552277	0.216635	0.799183	0.963292	0.714904	0	0	0	0	0	0	0	0	0
fn1	psychotic	yes	no	full	42380	154	0.312556	0.309539	0.312622	0.679307	0.503161	0	0	0	0	0	0	0	47482	149	-0.744104	0.323221	0.0229413	0.32052	0.484734	0	0	0	0	0	0	0	0	0
fndc1	psychotic	yes	no	full	42380	154	0.153678	0.180173	0.393694	0.73976	0.505315	0	0	0	0	0	0	0	47482	149	-0.223779	0.181705	0.220357	0.770332	0.569948	0	0	0	0	0	0	0	0	0
fnta	psychotic	yes	no	full	42380	154	-0.456141	0.26768	0.0883793	0.410936	0.364246	0	0	0	0	0	0	0	47482	149	-0.0850564	0.250787	0.735042	0.95791	0.704858	0	0	0	0	0	0	0	0	0
folh1	psychotic	yes	no	full	42380	154	0.192569	0.0617318	0.00181315	0.0486319	0.0192886	0	1	0	1	0	1	0	47482	149	-0.167775	0.112505	0.13835	0.660103	0.467119	0	0	0	0	0	0	0	0	0
folr1	psychotic	yes	no	full	42380	154	0.89072	0.219482	4.95338e-05	0.00556303	0.00340676	0	1	0	1	0	1	0	47482	149	0.60852	0.237762	0.0116591	0.2528	0.3638	0	0	0	0	0	0	0	0	0
folr2	psychotic	yes	no	full	42380	154	-0.219957	0.250809	0.380497	0.730137	0.515395	0	0	0	0	0	0	0	47482	149	0.442628	0.247768	0.0764124	0.536491	0.515951	0	0	0	0	0	0	0	0	0
folr3	psychotic	yes	no	full	42380	154	-0.0120736	0.0394284	0.759441	0.915594	0.735142	0	0	0	0	0	0	0	47482	149	0.0171968	0.0377358	0.649373	0.92451	0.828372	0	0	0	0	0	0	0	0	0
fos	psychotic	yes	no	full	42380	154	-0.381531	0.245268	0.119818	0.46587	0.387623	0	0	0	0	0	0	0	47482	149	0.100026	0.242871	0.681132	0.935469	0.696963	0	0	0	0	0	0	0	0	0
fosb	psychotic	yes	no	full	42380	154	0.172939	0.168642	0.305142	0.67721	0.467239	0	0	0	0	0	0	0	47482	149	0.0377673	0.1884	0.841434	0.975801	0.7238	0	0	0	0	0	0	0	0	0
foxj3	psychotic	yes	no	full	42380	154	-0.144648	0.196152	0.460866	0.791605	0.530354	0	0	0	0	0	0	0	47482	149	-0.0664068	0.201491	0.742258	0.95791	0.70677	0	0	0	0	0	0	0	0	0
foxo1	psychotic	yes	no	full	42380	154	-0.180825	0.0865488	0.0366882	0.267824	0.163517	0	0	0	0	0	0	0	47482	149	-0.0571333	0.0874789	0.514866	0.901754	0.679623	0	0	0	0	0	0	0	0	0
foxo3	psychotic	yes	no	full	42380	154	-0.0978881	0.0808257	0.225863	0.595236	0.387878	0	0	0	0	0	0	0	47482	149	-0.0221854	0.0795737	0.780849	0.959653	0.763196	0	0	0	0	0	0	0	0	0
frmd4b	psychotic	yes	no	full	42380	154	0.180238	0.111617	0.106363	0.446812	0.297333	0	0	0	0	0	0	0	47482	149	-0.0744326	0.126358	0.556849	0.907102	0.67343	0	0	0	0	0	0	0	0	0
frmd7	psychotic	yes	no	full	42380	154	0.00356956	0.260709	0.989076	0.996241	0.644378	0	0	0	0	0	0	0	47482	149	-0.293839	0.259372	0.259364	0.804656	0.614492	0	0	0	0	0	0	0	0	0
frzb	psychotic	yes	no	full	42380	154	-0.522624	0.246336	0.0338784	0.253878	0.261525	0	0	0	0	0	0	0	47482	149	-0.00568572	0.28357	0.984035	0.997393	0.734348	0	0	0	0	0	0	0	0	0
fshb	psychotic	yes	no	full	42380	154	0.0570627	0.137642	0.678457	0.8867	0.587935	0	0	0	0	0	0	0	47482	149	-0.213673	0.133702	0.1125	0.618642	0.460195	0	0	0	0	0	0	0	0	0
fst	psychotic	yes	no	full	42380	154	-0.0285806	0.150654	0.849538	0.942718	0.630254	0	0	0	0	0	0	0	47482	149	-0.264839	0.15407	0.0880597	0.569689	0.453509	0	0	0	0	0	0	0	0	0
fstl1	psychotic	yes	no	full	42380	154	0.488205	0.351628	0.165018	0.528819	0.448124	0	0	0	0	0	0	0	47482	149	-0.0610714	0.381622	0.873111	0.983583	0.719812	0	0	0	0	0	0	0	0	0
fstl3	psychotic	yes	no	full	42380	154	0.701286	0.201302	0.000495391	0.0233313	0.0197706	0	1	0	1	0	1	0	47482	149	0.520709	0.217139	0.0179396	0.299242	0.375834	0	0	0	0	0	0	0	0	0
ftcd	psychotic	yes	no	full	42380	154	-0.0550487	0.0951012	0.562699	0.839325	0.559187	0	0	0	0	0	0	0	47482	149	-0.122734	0.100324	0.223435	0.77443	0.532302	0	0	0	0	0	0	0	0	0
fuca1	psychotic	yes	no	full	42380	154	-0.0308583	0.0909069	0.734273	0.90564	0.621111	0	0	0	0	0	0	0	47482	149	-0.193498	0.0830626	0.0214084	0.314134	0.19552	0	0	0	0	0	0	0	0	0
fuom	psychotic	yes	no	full	42380	154	0.00333367	0.128564	0.979313	0.992226	0.668068	0	0	0	0	0	0	0	47482	149	-0.132011	0.133611	0.32499	0.841857	0.595945	0	0	0	0	0	0	0	0	0
furin	psychotic	yes	no	full	42380	154	0.0632255	0.220349	0.774166	0.917559	0.607627	0	0	0	0	0	0	0	47482	149	0.0479066	0.226353	0.832723	0.970997	0.7192	0	0	0	0	0	0	0	0	0
fus	psychotic	yes	no	full	42380	154	-0.124159	0.190957	0.515571	0.816499	0.545381	0	0	0	0	0	0	0	47482	149	0.396982	0.163952	0.0168765	0.288184	0.307074	0	0	0	0	0	0	0	0	0
fut1	psychotic	yes	no	full	42380	154	-0.0937988	0.147705	0.525405	0.820674	0.542524	0	0	0	0	0	0	0	47482	149	0.0575106	0.129025	0.656538	0.928823	0.698151	0	0	0	0	0	0	0	0	0
fut3_fut5	psychotic	yes	no	full	42380	154	0.461784	0.157956	0.00346358	0.0674244	0.0670087	0	0	0	0	0	0	0	47482	149	-0.158293	0.161421	0.328643	0.847737	0.605674	0	0	0	0	0	0	0	0	0
fut8	psychotic	yes	no	full	42380	154	0.0273724	0.125664	0.827569	0.934208	0.630895	0	0	0	0	0	0	0	47482	149	0.079828	0.125717	0.526573	0.901815	0.665032	0	0	0	0	0	0	0	0	0
fxn	psychotic	yes	no	full	42380	154	-0.193472	0.100681	0.0546583	0.327053	0.214641	0	0	0	0	0	0	0	47482	149	0.170798	0.0995245	0.0885749	0.569689	0.39249	0	0	0	0	0	0	0	0	0
fxyd5	psychotic	yes	no	full	42380	154	-0.223027	0.119861	0.0627913	0.34321	0.247617	0	0	0	0	0	0	0	47482	149	0.12232	0.111701	0.275561	0.810464	0.567016	0	0	0	0	0	0	0	0	0
fyb1	psychotic	yes	no	full	42380	154	-0.0563147	0.0785807	0.473596	0.796408	0.533406	0	0	0	0	0	0	0	47482	149	0.0577171	0.0800864	0.472427	0.901277	0.672312	0	0	0	0	0	0	0	0	0
fzd10	psychotic	yes	no	full	42380	154	-0.00854774	0.148202	0.954007	0.982264	0.655218	0	0	0	0	0	0	0	47482	149	0.0450506	0.141488	0.750691	0.95791	0.71554	0	0	0	0	0	0	0	0	0
fzd8	psychotic	yes	no	full	42380	154	0.130656	0.193925	0.500478	0.814026	0.541535	0	0	0	0	0	0	0	47482	149	0.0173376	0.204472	0.932558	0.992441	0.735421	0	0	0	0	0	0	0	0	0
gabarap	psychotic	yes	no	full	42380	154	0.0567974	0.166929	0.733671	0.90564	0.60052	0	0	0	0	0	0	0	47482	149	0.073461	0.169571	0.66558	0.934373	0.694436	0	0	0	0	0	0	0	0	0
gabarapl1	psychotic	yes	no	full	42380	154	0.0785883	0.12498	0.529478	0.821783	0.542047	0	0	0	0	0	0	0	47482	149	0.183652	0.108484	0.0928882	0.575161	0.408923	0	0	0	0	0	0	0	0	0
gabra4	psychotic	yes	no	full	42380	154	0.0548331	0.125594	0.66241	0.8808	0.584636	0	0	0	0	0	0	0	47482	149	-0.115418	0.150963	0.445938	0.890619	0.641455	0	0	0	0	0	0	0	0	0
gad1	psychotic	yes	no	full	42380	154	0.106942	0.338694	0.752194	0.912508	0.60232	0	0	0	0	0	0	0	47482	149	-0.265154	0.332862	0.427154	0.882599	0.665457	0	0	0	0	0	0	0	0	0
gad2	psychotic	yes	no	full	42380	154	0.0409439	0.188435	0.827988	0.934208	0.620511	0	0	0	0	0	0	0	47482	149	0.013812	0.186263	0.941003	0.992599	0.739518	0	0	0	0	0	0	0	0	0
gadd45b	psychotic	yes	no	full	42380	154	0.0449393	0.161847	0.781271	0.918772	0.61236	0	0	0	0	0	0	0	47482	149	-0.223569	0.220758	0.313082	0.838611	0.619185	0	0	0	0	0	0	0	0	0
gadd45gip1	psychotic	yes	no	full	42380	154	-0.0806924	0.164396	0.623542	0.854044	0.572451	0	0	0	0	0	0	0	47482	149	0.174837	0.157544	0.269183	0.804656	0.580605	0	0	0	0	0	0	0	0	0
gage2a	psychotic	yes	no	full	42380	154	0.0844777	0.131155	0.51951	0.816499	0.538935	0	0	0	0	0	0	0	47482	149	0.175424	0.109369	0.111166	0.615108	0.434145	0	0	0	0	0	0	0	0	0
gal	psychotic	yes	no	full	42380	154	-0.0567116	0.112158	0.613112	0.850882	0.57147	0	0	0	0	0	0	0	47482	149	-0.0829255	0.114421	0.469945	0.900419	0.649525	0	0	0	0	0	0	0	0	0
galnt10	psychotic	yes	no	full	42380	154	0.547815	0.253677	0.0308176	0.243209	0.255502	0	0	0	0	0	0	0	47482	149	0.559714	0.255561	0.0303406	0.363151	0.453089	0	0	0	0	0	0	0	0	0
galnt2	psychotic	yes	no	full	42380	154	-0.357062	0.276552	0.196668	0.568386	0.448599	0	0	0	0	0	0	0	47482	149	0.00769355	0.281554	0.978243	0.997393	0.733842	0	0	0	0	0	0	0	0	0
galnt3	psychotic	yes	no	full	42380	154	0.075747	0.174379	0.664013	0.881727	0.583228	0	0	0	0	0	0	0	47482	149	-0.116097	0.179829	0.519696	0.901754	0.663678	0	0	0	0	0	0	0	0	0
galnt5	psychotic	yes	no	full	42380	154	0.045151	0.303377	0.88169	0.956365	0.623994	0	0	0	0	0	0	0	47482	149	-0.223043	0.310893	0.474429	0.901754	0.670418	0	0	0	0	0	0	0	0	0
galnt7	psychotic	yes	no	full	42380	154	-0.108899	0.360996	0.762911	0.916499	0.60399	0	0	0	0	0	0	0	47482	149	-0.580301	0.348855	0.0986516	0.587883	0.580687	0	0	0	0	0	0	0	0	0
gamt	psychotic	yes	no	full	42380	154	0.080588	0.227652	0.723343	0.901848	0.597143	0	0	0	0	0	0	0	47482	149	-0.65672	0.308334	0.035079	0.379487	0.5009	0	0	0	0	0	0	0	0	0
gapdh	psychotic	yes	no	full	42380	154	0.234005	0.289235	0.418492	0.76026	0.53166	0	0	0	0	0	0	0	47482	149	0.355055	0.286066	0.216797	0.763627	0.609052	0	0	0	0	0	0	0	0	0
gart	psychotic	yes	no	full	42380	154	0.077309	0.319006	0.808515	0.927284	0.611699	0	0	0	0	0	0	0	47482	149	-0.503662	0.373233	0.179554	0.709704	0.620421	0	0	0	0	0	0	0	0	0
gas2	psychotic	yes	no	full	42380	154	-0.0540782	0.17445	0.756568	0.914796	0.605569	0	0	0	0	0	0	0	47482	149	-0.0429162	0.17402	0.805597	0.965898	0.719758	0	0	0	0	0	0	0	0	0
gas6	psychotic	yes	no	full	42380	154	0.446716	0.279896	0.110495	0.453175	0.390734	0	0	0	0	0	0	0	47482	149	0.181038	0.288745	0.531795	0.902661	0.677111	0	0	0	0	0	0	0	0	0
gask1a	psychotic	yes	no	full	42380	154	-0.0505025	0.197181	0.797857	0.922105	0.613486	0	0	0	0	0	0	0	47482	149	-0.382141	0.199725	0.0579373	0.460972	0.457272	0	0	0	0	0	0	0	0	0
gast	psychotic	yes	no	full	42380	154	0.0362092	0.0617767	0.557791	0.836414	0.596113	0	0	0	0	0	0	0	47482	149	0.0196245	0.0616552	0.750784	0.95791	0.786336	0	0	0	0	0	0	0	0	0
gata3	psychotic	yes	no	full	42380	154	-0.114306	0.323967	0.724216	0.901848	0.597611	0	0	0	0	0	0	0	47482	149	-0.0957505	0.326758	0.769969	0.959446	0.709598	0	0	0	0	0	0	0	0	0
gatd3	psychotic	yes	no	full	42380	154	-0.114081	0.112137	0.308998	0.679307	0.446873	0	0	0	0	0	0	0	47482	149	0.0610516	0.111087	0.583554	0.911903	0.68545	0	0	0	0	0	0	0	0	0
gba	psychotic	yes	no	full	42380	154	0.0518401	0.159264	0.744806	0.911116	0.603726	0	0	0	0	0	0	0	47482	149	0.109993	0.157875	0.487249	0.901754	0.653676	0	0	0	0	0	0	0	0	0
gbp1	psychotic	yes	no	full	42380	154	-0.284399	0.129862	0.0285294	0.23324	0.185466	0	0	0	0	0	0	0	47482	149	0.136805	0.131667	0.300735	0.835344	0.5848	0	0	0	0	0	0	0	0	0
gbp2	psychotic	yes	no	full	42380	154	-0.189525	0.129598	0.143637	0.496408	0.34859	0	0	0	0	0	0	0	47482	149	0.238054	0.116832	0.0436684	0.407386	0.328565	0	0	0	0	0	0	0	0	0
gbp4	psychotic	yes	no	full	42380	154	-0.160459	0.158718	0.312037	0.679307	0.466578	0	0	0	0	0	0	0	47482	149	0.108742	0.151627	0.47458	0.901754	0.64971	0	0	0	0	0	0	0	0	0
gbp6	psychotic	yes	no	full	42380	154	0.273306	0.153407	0.0748264	0.377363	0.292958	0	0	0	0	0	0	0	47482	149	-0.763863	0.259654	0.00386892	0.152768	0.305976	0	0	0	0	0	0	0	0	0
gc	psychotic	yes	no	full	42380	154	0.425581	0.325961	0.19169	0.561418	0.457186	0	0	0	0	0	0	0	47482	149	0.324266	0.327854	0.324487	0.841857	0.646242	0	0	0	0	0	0	0	0	0
gcc1	psychotic	yes	no	full	42380	154	-0.0553163	0.0772153	0.473754	0.796408	0.534815	0	0	0	0	0	0	0	47482	149	0.133264	0.0795689	0.0963898	0.583703	0.389537	0	0	0	0	0	0	0	0	0
gcg	psychotic	yes	no	full	42380	154	0.0467989	0.0603321	0.437937	0.771741	0.543979	0	0	0	0	0	0	0	47482	149	0.0826683	0.0608244	0.176514	0.704898	0.514223	0	0	0	0	0	0	0	0	0
gchfr	psychotic	yes	no	full	42380	154	0.278459	0.132371	0.035418	0.260505	0.205573	0	0	0	0	0	0	0	47482	149	0.0972867	0.161404	0.547732	0.903528	0.669035	0	0	0	0	0	0	0	0	0
gclm	psychotic	yes	no	full	42380	154	-0.16441	0.20788	0.429015	0.768734	0.522798	0	0	0	0	0	0	0	47482	149	-0.351955	0.21902	0.110509	0.615108	0.527321	0	0	0	0	0	0	0	0	0
gcnt1	psychotic	yes	no	full	42380	154	-0.292342	0.220616	0.185139	0.552674	0.425746	0	0	0	0	0	0	0	47482	149	0.452845	0.21419	0.0364516	0.388462	0.431123	0	0	0	0	0	0	0	0	0
gdf15	psychotic	yes	no	full	42380	154	0.519142	0.0966749	7.91975e-08	3.85428e-05	5.63836e-06	1	1	1	1	1	1	1	47482	149	0.464216	0.119354	0.000161333	0.0307812	0.0195403	0	1	0	1	0	1	0	2	1
gdf2	psychotic	yes	no	full	42380	154	-0.0858449	0.206226	0.677217	0.885965	0.586992	0	0	0	0	0	0	0	47482	149	-0.498848	0.210603	0.0193483	0.300499	0.375044	0	0	0	0	0	0	0	0	0
gdnf	psychotic	yes	no	full	42380	154	0.362933	0.182498	0.0467418	0.304678	0.263497	0	0	0	0	0	0	0	47482	149	-0.0900108	0.200156	0.653685	0.926583	0.691675	0	0	0	0	0	0	0	0	0
get3	psychotic	yes	no	full	42380	154	-0.0418749	0.153523	0.78504	0.919527	0.614208	0	0	0	0	0	0	0	47482	149	0.0451018	0.148324	0.761563	0.958106	0.716117	0	0	0	0	0	0	0	0	0
gfap	psychotic	yes	no	full	42380	154	0.080028	0.163916	0.625392	0.854537	0.57293	0	0	0	0	0	0	0	47482	149	0.205327	0.159494	0.200311	0.740388	0.547556	0	0	0	0	0	0	0	0	0
gfer	psychotic	yes	no	full	42380	154	-0.041127	0.113751	0.717689	0.901848	0.603897	0	0	0	0	0	0	0	47482	149	0.0771327	0.114283	0.500941	0.901754	0.659678	0	0	0	0	0	0	0	0	0
gfod2	psychotic	yes	no	full	42380	154	-0.0251369	0.061738	0.683896	0.888201	0.644184	0	0	0	0	0	0	0	47482	149	-0.152421	0.0782731	0.0536714	0.438993	0.299218	0	0	0	0	0	0	0	0	0
gfra1	psychotic	yes	no	full	42380	154	0.735845	0.24065	0.00223195	0.0529862	0.0655832	0	0	0	0	0	0	0	47482	149	0.778309	0.247864	0.00210162	0.113643	0.246597	0	0	0	0	0	0	0	0	0
gfra2	psychotic	yes	no	full	42380	154	-0.376731	0.349633	0.281261	0.654554	0.498563	0	0	0	0	0	0	0	47482	149	0.478969	0.34831	0.171516	0.70189	0.611658	0	0	0	0	0	0	0	0	0
gfra3	psychotic	yes	no	full	42380	154	0.34891	0.263115	0.184824	0.552391	0.438603	0	0	0	0	0	0	0	47482	149	-0.0104748	0.267254	0.968797	0.997101	0.73379	0	0	0	0	0	0	0	0	0
gfral	psychotic	yes	no	full	42380	154	-0.0546242	0.140441	0.697317	0.896594	0.592921	0	0	0	0	0	0	0	47482	149	-0.240954	0.145281	0.0996768	0.592371	0.457951	0	0	0	0	0	0	0	0	0
gga1	psychotic	yes	no	full	42380	154	0.0322874	0.10611	0.760914	0.916235	0.619855	0	0	0	0	0	0	0	47482	149	0.0833263	0.103572	0.422598	0.882599	0.635402	0	0	0	0	0	0	0	0	0
ggact	psychotic	yes	no	full	42380	154	-0.151802	0.121277	0.210686	0.583132	0.393299	0	0	0	0	0	0	0	47482	149	-0.0309766	0.121193	0.798669	0.963292	0.7326	0	0	0	0	0	0	0	0	0
ggct	psychotic	yes	no	full	42380	154	-0.247555	0.178404	0.165263	0.528819	0.395435	0	0	0	0	0	0	0	47482	149	0.0161574	0.176169	0.927067	0.992441	0.739302	0	0	0	0	0	0	0	0	0
ggh	psychotic	yes	no	full	42380	154	0.490581	0.209343	0.0191133	0.174409	0.194136	0	0	0	0	0	0	0	47482	149	-0.106981	0.223902	0.633607	0.923452	0.688837	0	0	0	0	0	0	0	0	0
ggt1	psychotic	yes	no	full	42380	154	0.33478	0.127338	0.0085656	0.114003	0.102321	0	0	0	0	0	0	0	47482	149	0.0215362	0.146575	0.883419	0.985478	0.739359	0	0	0	0	0	0	0	0	0
ggt5	psychotic	yes	no	full	42380	154	0.766937	0.266968	0.00407092	0.0752347	0.101718	0	0	0	0	0	0	0	47482	149	0.366787	0.309787	0.238626	0.784774	0.622101	0	0	0	0	0	0	0	0	0
gh1	psychotic	yes	no	full	42380	154	-0.0712757	0.0440693	0.10581	0.446812	0.298099	0	0	0	0	0	0	0	47482	149	0.0285143	0.0421677	0.500136	0.901754	0.774084	0	0	0	0	0	0	0	0	0
gh2	psychotic	yes	no	full	42380	154	0.0477542	0.0430811	0.267665	0.639194	0.490738	0	0	0	0	0	0	0	47482	149	-0.0354266	0.0480351	0.462148	0.894183	0.74002	0	0	0	0	0	0	0	0	0
ghr	psychotic	yes	no	full	42380	154	-0.120861	0.292497	0.679461	0.887138	0.589236	0	0	0	0	0	0	0	47482	149	-0.374872	0.298809	0.211926	0.755904	0.611202	0	0	0	0	0	0	0	0	0
ghrhr	psychotic	yes	no	full	42380	154	-0.0514775	0.147109	0.726395	0.901848	0.600076	0	0	0	0	0	0	0	47482	149	0.0632908	0.127421	0.620247	0.923452	0.689755	0	0	0	0	0	0	0	0	0
ghrl	psychotic	yes	no	full	42380	154	0.0388717	0.0919072	0.672338	0.885734	0.600061	0	0	0	0	0	0	0	47482	149	-0.143573	0.0901052	0.113559	0.623293	0.421055	0	0	0	0	0	0	0	0	0
gid8	psychotic	yes	no	full	42380	154	-0.152869	0.292512	0.60125	0.845726	0.574022	0	0	0	0	0	0	0	47482	149	-0.454649	0.325454	0.164821	0.695331	0.602855	0	0	0	0	0	0	0	0	0
gigyf2	psychotic	yes	no	full	42380	154	0.192008	0.103959	0.0647606	0.348895	0.234982	0	0	0	0	0	0	0	47482	149	0.0627632	0.110146	0.569792	0.911903	0.681939	0	0	0	0	0	0	0	0	0
gimap7	psychotic	yes	no	full	42380	154	-0.607767	0.296432	0.0403441	0.282505	0.297284	0	0	0	0	0	0	0	47482	149	-0.202377	0.291794	0.489224	0.901754	0.670675	0	0	0	0	0	0	0	0	0
gimap8	psychotic	yes	no	full	42380	154	-0.116465	0.178079	0.513113	0.816499	0.542901	0	0	0	0	0	0	0	47482	149	0.045575	0.167012	0.785378	0.959653	0.717223	0	0	0	0	0	0	0	0	0
gip	psychotic	yes	no	full	42380	154	0.292016	0.161475	0.0705468	0.363952	0.292279	0	0	0	0	0	0	0	47482	149	-0.41286	0.183312	0.0260251	0.345003	0.369744	0	0	0	0	0	0	0	0	0
gipc2	psychotic	yes	no	full	42380	154	0.716575	0.233538	0.00215383	0.0524099	0.0627043	0	0	0	0	0	0	0	47482	149	0.314209	0.264296	0.236717	0.784617	0.608883	0	0	0	0	0	0	0	0	0
gipc3	psychotic	yes	no	full	42380	154	-0.105333	0.0829024	0.203889	0.574669	0.37049	0	0	0	0	0	0	0	47482	149	0.0618326	0.0879913	0.483501	0.901754	0.668008	0	0	0	0	0	0	0	0	0
gipr	psychotic	yes	no	full	42380	154	0.394575	0.126882	0.00187351	0.0488452	0.0405084	0	1	0	1	0	1	0	47482	149	0.255025	0.14	0.0708495	0.51208	0.414431	0	0	0	0	0	0	0	0	0
git1	psychotic	yes	no	full	42380	154	0.0458582	0.0872193	0.599043	0.845436	0.57756	0	0	0	0	0	0	0	47482	149	0.119481	0.0873632	0.173802	0.703857	0.489509	0	0	0	0	0	0	0	0	0
gja8	psychotic	yes	no	full	42380	154	0.0349503	0.137753	0.799715	0.923356	0.620484	0	0	0	0	0	0	0	47482	149	-0.0265699	0.144455	0.854358	0.979892	0.734738	0	0	0	0	0	0	0	0	0
gkn1	psychotic	yes	no	full	42380	154	0.51826	0.262315	0.0481935	0.306434	0.301936	0	0	0	0	0	0	0	47482	149	0.0845365	0.277283	0.760956	0.95791	0.708325	0	0	0	0	0	0	0	0	0
gla	psychotic	yes	no	full	42380	154	0.383764	0.217051	0.0770543	0.387261	0.330592	0	0	0	0	0	0	0	47482	149	0.100058	0.228779	0.662585	0.933166	0.693745	0	0	0	0	0	0	0	0	0
glb1	psychotic	yes	no	full	42380	154	-0.100795	0.177675	0.570515	0.841159	0.559021	0	0	0	0	0	0	0	47482	149	-0.0435963	0.181186	0.810241	0.967796	0.719608	0	0	0	0	0	0	0	0	0
gli2	psychotic	yes	no	full	42380	154	0.438605	0.211741	0.0383252	0.274137	0.258546	0	0	0	0	0	0	0	47482	149	-0.0119899	0.271784	0.964881	0.995908	0.733006	0	0	0	0	0	0	0	0	0
glo1	psychotic	yes	no	full	42380	154	0.273652	0.124782	0.0283105	0.23221	0.180739	0	0	0	0	0	0	0	47482	149	0.0736799	0.126494	0.561269	0.911009	0.674608	0	0	0	0	0	0	0	0	0
glod4	psychotic	yes	no	full	42380	154	-0.055884	0.207036	0.78722	0.919527	0.61077	0	0	0	0	0	0	0	47482	149	0.143401	0.207239	0.490215	0.901754	0.660338	0	0	0	0	0	0	0	0	0
glp1r	psychotic	yes	no	full	42380	154	0.293579	0.190525	0.123351	0.469636	0.368343	0	0	0	0	0	0	0	47482	149	-0.220119	0.253076	0.386039	0.867533	0.645438	0	0	0	0	0	0	0	0	0
glrx	psychotic	yes	no	full	42380	154	0.105385	0.12589	0.402529	0.747053	0.494329	0	0	0	0	0	0	0	47482	149	-0.0160293	0.129066	0.901358	0.988928	0.749224	0	0	0	0	0	0	0	0	0
glrx5	psychotic	yes	no	full	42380	154	-0.048986	0.0967403	0.612602	0.850882	0.576575	0	0	0	0	0	0	0	47482	149	0.148323	0.0955374	0.122989	0.638328	0.436963	0	0	0	0	0	0	0	0	0
glt8d2	psychotic	yes	no	full	42380	154	-0.0840924	0.175946	0.632693	0.860085	0.57533	0	0	0	0	0	0	0	47482	149	0.0561827	0.157805	0.722403	0.950615	0.70676	0	0	0	0	0	0	0	0	0
glyr1	psychotic	yes	no	full	42380	154	-0.0143541	0.139345	0.917955	0.967285	0.649375	0	0	0	0	0	0	0	47482	149	-0.121523	0.157335	0.4413	0.886094	0.640939	0	0	0	0	0	0	0	0	0
gm2a	psychotic	yes	no	full	42380	154	0.507444	0.125453	5.24553e-05	0.00567295	0.00230643	0	1	0	1	0	1	0	47482	149	0.0831969	0.207251	0.688778	0.935602	0.697776	0	0	0	0	0	0	0	0	0
gmfg	psychotic	yes	no	full	42380	154	-0.203744	0.116818	0.0811458	0.393598	0.271445	0	0	0	0	0	0	0	47482	149	0.0299387	0.118834	0.801493	0.964699	0.734338	0	0	0	0	0	0	0	0	0
gmpr	psychotic	yes	no	full	42380	154	0.0960511	0.149433	0.520377	0.817375	0.541137	0	0	0	0	0	0	0	47482	149	0.172387	0.149926	0.252363	0.79924	0.569449	0	0	0	0	0	0	0	0	0
gmpr2	psychotic	yes	no	full	42380	154	-0.101627	0.128499	0.429021	0.768734	0.505551	0	0	0	0	0	0	0	47482	149	0.0612514	0.128042	0.633198	0.923452	0.692797	0	0	0	0	0	0	0	0	0
gnas	psychotic	yes	no	full	42380	154	-0.19651	0.107297	0.0670384	0.355926	0.241933	0	0	0	0	0	0	0	47482	149	-0.0154704	0.0977463	0.874494	0.983583	0.763798	0	0	0	0	0	0	0	0	0
gne	psychotic	yes	no	full	42380	154	-0.162121	0.116514	0.164104	0.527734	0.355929	0	0	0	0	0	0	0	47482	149	-0.0555043	0.115728	0.63233	0.923452	0.696616	0	0	0	0	0	0	0	0	0
gngt1	psychotic	yes	no	full	42380	154	0.323358	0.122931	0.00853156	0.114003	0.0999096	0	0	0	0	0	0	0	47482	149	0.0641164	0.159929	0.689153	0.935602	0.699898	0	0	0	0	0	0	0	0	0
gnly	psychotic	yes	no	full	42380	154	-0.203934	0.132349	0.123355	0.469636	0.332305	0	0	0	0	0	0	0	47482	149	0.223702	0.141017	0.115127	0.627195	0.470096	0	0	0	0	0	0	0	0	0
gnpda1	psychotic	yes	no	full	42380	154	-0.0810566	0.260874	0.756021	0.914796	0.603377	0	0	0	0	0	0	0	47482	149	-0.351785	0.305679	0.251962	0.79924	0.624737	0	0	0	0	0	0	0	0	0
gnpda2	psychotic	yes	no	full	42380	154	-0.497219	0.232488	0.0324666	0.248914	0.251774	0	0	0	0	0	0	0	47482	149	-0.0556696	0.235329	0.813376	0.968226	0.716049	0	0	0	0	0	0	0	0	0
golga3	psychotic	yes	no	full	42380	154	-0.0628401	0.110383	0.569162	0.841159	0.556849	0	0	0	0	0	0	0	47482	149	-0.0740517	0.112083	0.509991	0.901754	0.663192	0	0	0	0	0	0	0	0	0
golm2	psychotic	yes	no	full	42380	154	0.358221	0.318263	0.260364	0.632881	0.485968	0	0	0	0	0	0	0	47482	149	0.471076	0.314825	0.137054	0.657775	0.588	0	0	0	0	0	0	0	0	0
gopc	psychotic	yes	no	full	42380	154	-0.114043	0.0707104	0.106792	0.446812	0.268873	0	0	0	0	0	0	0	47482	149	-0.00548415	0.0727731	0.940047	0.992599	0.805601	0	0	0	0	0	0	0	0	0
gorasp2	psychotic	yes	no	full	42380	154	-0.0367088	0.181441	0.839669	0.938588	0.623677	0	0	0	0	0	0	0	47482	149	0.113454	0.17736	0.523523	0.901754	0.664334	0	0	0	0	0	0	0	0	0
got1	psychotic	yes	no	full	42380	154	0.054142	0.182807	0.767101	0.916905	0.607537	0	0	0	0	0	0	0	47482	149	-0.619484	0.210284	0.00382122	0.152768	0.243495	0	0	0	0	0	0	0	0	0
gp1ba	psychotic	yes	no	full	42380	154	0.344083	0.219843	0.11756	0.462737	0.376055	0	0	0	0	0	0	0	47482	149	0.0027485	0.228635	0.990427	0.997393	0.74017	0	0	0	0	0	0	0	0	0
gp1bb	psychotic	yes	no	full	42380	154	-0.12697	0.128326	0.322456	0.690302	0.459506	0	0	0	0	0	0	0	47482	149	0.0430726	0.128852	0.738716	0.95791	0.716755	0	0	0	0	0	0	0	0	0
gp2	psychotic	yes	no	full	42380	154	-0.0608117	0.0920834	0.509003	0.816499	0.539541	0	0	0	0	0	0	0	47482	149	0.164296	0.0809831	0.0445558	0.407846	0.276744	0	0	0	0	0	0	0	0	0
gp5	psychotic	yes	no	full	42380	154	-0.227981	0.225625	0.312288	0.679307	0.48708	0	0	0	0	0	0	0	47482	149	0.250576	0.246451	0.311196	0.837504	0.625709	0	0	0	0	0	0	0	0	0
gp6	psychotic	yes	no	full	42380	154	-0.102663	0.0824465	0.213064	0.583132	0.377838	0	0	0	0	0	0	0	47482	149	0.106603	0.0851622	0.212954	0.757402	0.524754	0	0	0	0	0	0	0	0	0
gpa33	psychotic	yes	no	full	42380	154	0.0573673	0.0564828	0.309797	0.679307	0.47664	0	0	0	0	0	0	0	47482	149	0.0272306	0.0553713	0.623709	0.923452	0.769506	0	0	0	0	0	0	0	0	0
gpc1	psychotic	yes	no	full	42380	154	0.0508538	0.250077	0.83886	0.938151	0.618939	0	0	0	0	0	0	0	47482	149	-0.120926	0.25058	0.630223	0.923452	0.689499	0	0	0	0	0	0	0	0	0
gpc5	psychotic	yes	no	full	42380	154	-0.154736	0.130425	0.235474	0.602436	0.414231	0	0	0	0	0	0	0	47482	149	-0.0425015	0.133345	0.750452	0.95791	0.717775	0	0	0	0	0	0	0	0	0
gpd1	psychotic	yes	no	full	42380	154	0.291819	0.138361	0.0349436	0.259632	0.209032	0	0	0	0	0	0	0	47482	149	-0.0258566	0.155375	0.868094	0.982494	0.734185	0	0	0	0	0	0	0	0	0
gpha2	psychotic	yes	no	full	42380	154	0.052948	0.167646	0.752131	0.912508	0.604926	0	0	0	0	0	0	0	47482	149	-0.509355	0.25484	0.0477559	0.418761	0.485809	0	0	0	0	0	0	0	0	0
gpi	psychotic	yes	no	full	42380	154	-0.357335	0.183137	0.0510409	0.314429	0.272449	0	0	0	0	0	0	0	47482	149	0.0991064	0.177101	0.57672	0.911903	0.676104	0	0	0	0	0	0	0	0	0
gpihbp1	psychotic	yes	no	full	42380	154	0.36326	0.13226	0.00602477	0.0940767	0.0860413	0	0	0	0	0	0	0	47482	149	-0.067864	0.116082	0.559823	0.909559	0.676855	0	0	0	0	0	0	0	0	0
gpkow	psychotic	yes	no	full	42380	154	-0.269923	0.273306	0.323343	0.691693	0.500808	0	0	0	0	0	0	0	47482	149	0.203218	0.222158	0.362046	0.861518	0.63306	0	0	0	0	0	0	0	0	0
gpnmb	psychotic	yes	no	full	42380	154	-0.310491	0.26171	0.235474	0.602436	0.46398	0	0	0	0	0	0	0	47482	149	-0.146948	0.263878	0.578582	0.911903	0.682305	0	0	0	0	0	0	0	0	0
gpr101	psychotic	yes	no	full	42380	154	0.0698071	0.131763	0.596257	0.84477	0.563942	0	0	0	0	0	0	0	47482	149	-0.00513187	0.143912	0.971609	0.997393	0.755662	0	0	0	0	0	0	0	0	0
gpr158	psychotic	yes	no	full	42380	154	0.231344	0.220549	0.294208	0.6639	0.478751	0	0	0	0	0	0	0	47482	149	-0.810888	0.294871	0.00682371	0.193449	0.384702	0	0	0	0	0	0	0	0	0
gpr15l	psychotic	yes	no	full	42380	154	0.117341	0.132465	0.375716	0.728527	0.484845	0	0	0	0	0	0	0	47482	149	0.260477	0.129862	0.0469864	0.415185	0.356423	0	0	0	0	0	0	0	0	0
gpr37	psychotic	yes	no	full	42380	154	0.257599	0.112716	0.0222966	0.194928	0.152198	0	0	0	0	0	0	0	47482	149	0.325725	0.113126	0.00467865	0.164598	0.132793	0	0	0	0	0	0	0	0	0
gprc5c	psychotic	yes	no	full	42380	154	0.163498	0.137997	0.236107	0.602436	0.418742	0	0	0	0	0	0	0	47482	149	-0.101808	0.162819	0.532897	0.902661	0.665537	0	0	0	0	0	0	0	0	0
grap2	psychotic	yes	no	full	42380	154	-0.0934876	0.0559394	0.0946837	0.420635	0.256161	0	0	0	0	0	0	0	47482	149	-0.0123747	0.057878	0.831041	0.970997	0.810916	0	0	0	0	0	0	0	0	0
grhpr	psychotic	yes	no	full	42380	154	-0.106518	0.13071	0.415127	0.757607	0.500535	0	0	0	0	0	0	0	47482	149	0.0445756	0.131597	0.735365	0.95791	0.715128	0	0	0	0	0	0	0	0	0
grik2	psychotic	yes	no	full	42380	154	0.00931852	0.210569	0.964702	0.988397	0.645529	0	0	0	0	0	0	0	47482	149	-0.168019	0.224144	0.454857	0.890619	0.655246	0	0	0	0	0	0	0	0	0
grin2b	psychotic	yes	no	full	42380	154	0.0635357	0.149989	0.671858	0.885734	0.585392	0	0	0	0	0	0	0	47482	149	-0.229531	0.190266	0.229883	0.780277	0.578325	0	0	0	0	0	0	0	0	0
grk5	psychotic	yes	no	full	42380	154	-0.217116	0.16497	0.188152	0.557204	0.404049	0	0	0	0	0	0	0	47482	149	0.00894386	0.1502	0.95261	0.994083	0.750225	0	0	0	0	0	0	0	0	0
grn	psychotic	yes	no	full	42380	154	0.444413	0.284334	0.118061	0.462737	0.398739	0	0	0	0	0	0	0	47482	149	0.055857	0.30725	0.856032	0.979892	0.719196	0	0	0	0	0	0	0	0	0
grp	psychotic	yes	no	full	42380	154	-0.199191	0.156651	0.203538	0.574669	0.409385	0	0	0	0	0	0	0	47482	149	-0.00925651	0.162445	0.954648	0.994141	0.746924	0	0	0	0	0	0	0	0	0
grpel1	psychotic	yes	no	full	42380	154	-0.167369	0.127543	0.189441	0.558192	0.382702	0	0	0	0	0	0	0	47482	149	0.096379	0.120196	0.424128	0.882599	0.632858	0	0	0	0	0	0	0	0	0
grsf1	psychotic	yes	no	full	42380	154	0.0123061	0.10764	0.908979	0.966072	0.660651	0	0	0	0	0	0	0	47482	149	-0.0168367	0.109638	0.878192	0.983606	0.75544	0	0	0	0	0	0	0	0	0
gsap	psychotic	yes	no	full	42380	154	-0.00328154	0.0873766	0.970042	0.9897	0.693286	0	0	0	0	0	0	0	47482	149	-0.212832	0.114015	0.0642497	0.482286	0.36901	0	0	0	0	0	0	0	0	0
gsn	psychotic	yes	no	full	42380	154	-0.0405475	0.432248	0.925264	0.969891	0.62611	0	0	0	0	0	0	0	47482	149	-0.650101	0.270874	0.0178256	0.299242	0.428018	0	0	0	0	0	0	0	0	0
gsr	psychotic	yes	no	full	42380	154	-0.588583	0.31306	0.0601018	0.337495	0.341341	0	0	0	0	0	0	0	47482	149	-0.31333	0.359621	0.38522	0.867533	0.662026	0	0	0	0	0	0	0	0	0
gsta1	psychotic	yes	no	full	42380	154	-0.0125627	0.0852254	0.882813	0.956459	0.671253	0	0	0	0	0	0	0	47482	149	-0.128832	0.0904949	0.157003	0.688961	0.473044	0	0	0	0	0	0	0	0	0
gsta3	psychotic	yes	no	full	42380	154	-0.135629	0.0994476	0.172634	0.538188	0.35126	0	0	0	0	0	0	0	47482	149	-0.0631515	0.0991853	0.525465	0.901754	0.674034	0	0	0	0	0	0	0	0	0
gstm4	psychotic	yes	no	full	42380	154	0.156732	0.100257	0.117988	0.462737	0.300172	0	0	0	0	0	0	0	47482	149	-0.202297	0.141926	0.156465	0.688961	0.506948	0	0	0	0	0	0	0	0	0
gstp1	psychotic	yes	no	full	42380	154	-0.00532783	0.110666	0.961602	0.986849	0.672668	0	0	0	0	0	0	0	47482	149	-0.151359	0.117153	0.198675	0.738341	0.521055	0	0	0	0	0	0	0	0	0
gstt2b	psychotic	yes	no	full	42380	154	0.00932235	0.0354029	0.792304	0.919527	0.759671	0	0	0	0	0	0	0	47482	149	0.0551357	0.0364671	0.132997	0.652345	0.549978	0	0	0	0	0	0	0	0	0
gtf2ird1	psychotic	yes	no	full	42380	154	0.031869	0.118588	0.788132	0.919527	0.62256	0	0	0	0	0	0	0	47482	149	0.0640097	0.114686	0.577724	0.911903	0.682389	0	0	0	0	0	0	0	0	0
gtpbp2	psychotic	yes	no	full	42380	154	-0.109493	0.106381	0.30337	0.676215	0.442064	0	0	0	0	0	0	0	47482	149	0.0604857	0.105773	0.56843	0.911903	0.6836	0	0	0	0	0	0	0	0	0
guca2a	psychotic	yes	no	full	42380	154	0.553697	0.195145	0.00455111	0.0800557	0.0887831	0	0	0	0	0	0	0	47482	149	0.541497	0.204991	0.00928933	0.224172	0.307839	0	0	0	0	0	0	0	0	0
gucy2c	psychotic	yes	no	full	42380	154	0.0914151	0.0968181	0.345076	0.708424	0.462917	0	0	0	0	0	0	0	47482	149	0.0905211	0.0960924	0.347943	0.859626	0.60565	0	0	0	0	0	0	0	0	0
guk1	psychotic	yes	no	full	42380	154	-0.00616674	0.208276	0.976379	0.992007	0.648054	0	0	0	0	0	0	0	47482	149	-0.171699	0.237832	0.471641	0.901277	0.66075	0	0	0	0	0	0	0	0	0
gusb	psychotic	yes	no	full	42380	154	0.209685	0.115417	0.0692666	0.360913	0.253341	0	0	0	0	0	0	0	47482	149	-0.0408047	0.120838	0.736157	0.95791	0.719287	0	0	0	0	0	0	0	0	0
gys1	psychotic	yes	no	full	42380	154	-0.00812981	0.0808598	0.919915	0.967285	0.6867	0	0	0	0	0	0	0	47482	149	0.113785	0.0804182	0.15952	0.692728	0.475217	0	0	0	0	0	0	0	0	0
gzma	psychotic	yes	no	full	42380	154	-0.715731	0.22075	0.00118695	0.0389426	0.0402477	0	1	0	1	0	1	0	47482	149	0.208718	0.210107	0.322395	0.841857	0.618838	0	0	0	0	0	0	0	0	0
gzmb	psychotic	yes	no	full	42380	154	-0.196769	0.124537	0.114114	0.46041	0.316837	0	0	0	0	0	0	0	47482	149	0.111791	0.109487	0.309157	0.835344	0.584441	0	0	0	0	0	0	0	0	0
gzmh	psychotic	yes	no	full	42380	154	-0.214361	0.110748	0.0529279	0.319978	0.22197	0	0	0	0	0	0	0	47482	149	0.163808	0.09149	0.0757637	0.536491	0.361793	0	0	0	0	0	0	0	0	0
h2ap	psychotic	yes	no	full	42380	154	-0.0877282	0.195365	0.6534	0.873994	0.581182	0	0	0	0	0	0	0	47482	149	-0.0559633	0.189185	0.767852	0.959446	0.711736	0	0	0	0	0	0	0	0	0
hadh	psychotic	yes	no	full	42380	154	0.141245	0.113639	0.213902	0.583132	0.390906	0	0	0	0	0	0	0	47482	149	-0.0232877	0.137688	0.865956	0.981646	0.739127	0	0	0	0	0	0	0	0	0
hagh	psychotic	yes	no	full	42380	154	-0.00381515	0.100729	0.969787	0.9897	0.681465	0	0	0	0	0	0	0	47482	149	0.0595658	0.0991828	0.549199	0.903851	0.681572	0	0	0	0	0	0	0	0	0
hao1	psychotic	yes	no	full	42380	154	-0.0791916	0.0583209	0.174516	0.541538	0.356685	0	0	0	0	0	0	0	47482	149	-0.051521	0.0583079	0.378581	0.867533	0.671838	0	0	0	0	0	0	0	0	0
hars1	psychotic	yes	no	full	42380	154	-0.117566	0.0940379	0.211236	0.583132	0.379082	0	0	0	0	0	0	0	47482	149	0.0521086	0.0958236	0.587534	0.911903	0.695562	0	0	0	0	0	0	0	0	0
havcr1	psychotic	yes	no	full	42380	154	0.165701	0.108299	0.126017	0.472362	0.315234	0	0	0	0	0	0	0	47482	149	0.104531	0.114533	0.363141	0.861518	0.609388	0	0	0	0	0	0	0	0	0
havcr2	psychotic	yes	no	full	42380	154	0.401428	0.199062	0.0437491	0.29778	0.265408	0	0	0	0	0	0	0	47482	149	0.48806	0.201321	0.0167477	0.288184	0.352547	0	0	0	0	0	0	0	0	0
hbegf	psychotic	yes	no	full	42380	154	-0.332081	0.100935	0.0010026	0.034291	0.0233968	0	1	0	1	0	1	0	47482	149	0.172208	0.100732	0.089789	0.572454	0.395689	0	0	0	0	0	0	0	0	0
hbq1	psychotic	yes	no	full	42380	154	0.0547964	0.117455	0.640838	0.865117	0.579357	0	0	0	0	0	0	0	47482	149	0.0346475	0.120022	0.7733	0.959446	0.727777	0	0	0	0	0	0	0	0	0
hbz	psychotic	yes	no	full	42380	154	0.0733118	0.0745546	0.325451	0.693645	0.458966	0	0	0	0	0	0	0	47482	149	-0.130002	0.0838597	0.123555	0.638328	0.431754	0	0	0	0	0	0	0	0	0
hcg22	psychotic	yes	no	full	42380	154	0.148562	0.128106	0.246187	0.615469	0.419283	0	0	0	0	0	0	0	47482	149	-0.0400081	0.164814	0.808587	0.967654	0.721708	0	0	0	0	0	0	0	0	0
hcls1	psychotic	yes	no	full	42380	154	-0.151117	0.131591	0.250817	0.620765	0.423772	0	0	0	0	0	0	0	47482	149	0.0663502	0.133315	0.61956	0.923452	0.688273	0	0	0	0	0	0	0	0	0
hdac8	psychotic	yes	no	full	42380	154	0.189938	0.115132	0.0990031	0.42828	0.29211	0	0	0	0	0	0	0	47482	149	-0.244622	0.183569	0.185034	0.72136	0.553182	0	0	0	0	0	0	0	0	0
hdac9	psychotic	yes	no	full	42380	154	0.121818	0.121816	0.31731	0.683798	0.454549	0	0	0	0	0	0	0	47482	149	-0.0777835	0.148229	0.600663	0.918038	0.681792	0	0	0	0	0	0	0	0	0
hddc2	psychotic	yes	no	full	42380	154	-0.200806	0.191004	0.293118	0.6639	0.469728	0	0	0	0	0	0	0	47482	149	-0.0877205	0.194717	0.65311	0.926217	0.69153	0	0	0	0	0	0	0	0	0
hdgf	psychotic	yes	no	full	42380	154	0.00214332	0.0787432	0.978285	0.992007	0.705388	0	0	0	0	0	0	0	47482	149	0.148189	0.0780673	0.059901	0.467676	0.314842	0	0	0	0	0	0	0	0	0
hdgfl2	psychotic	yes	no	full	42380	154	-0.108367	0.135342	0.423316	0.764221	0.504789	0	0	0	0	0	0	0	47482	149	-0.0892738	0.13755	0.517483	0.901754	0.661304	0	0	0	0	0	0	0	0	0
hebp1	psychotic	yes	no	full	42380	154	0.206854	0.117975	0.0795466	0.392358	0.270383	0	0	0	0	0	0	0	47482	149	-0.0186064	0.142291	0.896167	0.988928	0.743044	0	0	0	0	0	0	0	0	0
heg1	psychotic	yes	no	full	42380	154	0.290081	0.296593	0.328059	0.696624	0.506211	0	0	0	0	0	0	0	47482	149	-0.61871	0.313166	0.0503446	0.427223	0.525867	0	0	0	0	0	0	0	0	0
hepacam2	psychotic	yes	no	full	42380	154	0.0883111	0.196407	0.652977	0.873828	0.581117	0	0	0	0	0	0	0	47482	149	-0.423139	0.20389	0.0399742	0.398214	0.42907	0	0	0	0	0	0	0	0	0
heph	psychotic	yes	no	full	42380	154	0.437481	0.31553	0.165603	0.528913	0.440594	0	0	0	0	0	0	0	47482	149	0.257998	0.325411	0.429329	0.882846	0.664893	0	0	0	0	0	0	0	0	0
hexim1	psychotic	yes	no	full	42380	154	-0.0280063	0.0908585	0.7579	0.915309	0.628607	0	0	0	0	0	0	0	47482	149	0.0615042	0.0902981	0.497023	0.901754	0.670839	0	0	0	0	0	0	0	0	0
hgf	psychotic	yes	no	full	42380	154	0.189447	0.202115	0.348605	0.712051	0.494773	0	0	0	0	0	0	0	47482	149	0.451223	0.201452	0.0268394	0.345003	0.392627	0	0	0	0	0	0	0	0	0
hgfac	psychotic	yes	no	full	42380	154	0.0456759	0.296509	0.877575	0.954421	0.62361	0	0	0	0	0	0	0	47482	149	-0.459806	0.203472	0.0255113	0.340151	0.390556	0	0	0	0	0	0	0	0	0
hgs	psychotic	yes	no	full	42380	154	-0.148512	0.0971722	0.126436	0.472513	0.306648	0	0	0	0	0	0	0	47482	149	0.129677	0.0929905	0.165597	0.695331	0.482422	0	0	0	0	0	0	0	0	0
hhex	psychotic	yes	no	full	42380	154	-0.0768709	0.11221	0.49331	0.808796	0.528918	0	0	0	0	0	0	0	47482	149	0.165148	0.109112	0.132581	0.652345	0.458394	0	0	0	0	0	0	0	0	0
hif1a	psychotic	yes	no	full	42380	154	0.00592128	0.129829	0.963623	0.987637	0.66374	0	0	0	0	0	0	0	47482	149	-0.0512083	0.141296	0.717638	0.948858	0.70875	0	0	0	0	0	0	0	0	0
hip1	psychotic	yes	no	full	42380	154	0.186671	0.217421	0.390584	0.736761	0.512552	0	0	0	0	0	0	0	47482	149	-0.484209	0.300851	0.109978	0.615108	0.568735	0	0	0	0	0	0	0	0	0
hip1r	psychotic	yes	no	full	42380	154	0.208045	0.157399	0.186253	0.553265	0.398744	0	0	0	0	0	0	0	47482	149	0.164434	0.169974	0.335165	0.85485	0.610663	0	0	0	0	0	0	0	0	0
hjv	psychotic	yes	no	full	42380	154	0.56371	0.133064	2.27629e-05	0.00302126	0.00113834	0	1	0	1	0	1	0	47482	149	0.0127815	0.193675	0.947484	0.993056	0.739202	0	0	0	0	0	0	0	0	0
hk2	psychotic	yes	no	full	42380	154	0.160453	0.275468	0.56025	0.838079	0.56445	0	0	0	0	0	0	0	47482	149	-0.576872	0.280183	0.0415305	0.400578	0.493569	0	0	0	0	0	0	0	0	0
hla_a	psychotic	yes	no	full	42380	154	0.065274	0.259016	0.801036	0.923712	0.611729	0	0	0	0	0	0	0	47482	149	0.353685	0.266341	0.186581	0.722992	0.591649	0	0	0	0	0	0	0	0	0
hla_dra	psychotic	yes	no	full	42380	154	-0.210943	0.211921	0.319556	0.686048	0.486448	0	0	0	0	0	0	0	47482	149	-0.0518303	0.207313	0.802984	0.964948	0.71604	0	0	0	0	0	0	0	0	0
hla_e	psychotic	yes	no	full	42380	154	0.612615	0.228556	0.00735697	0.108497	0.127683	0	0	0	0	0	0	0	47482	149	0.625415	0.235165	0.00883448	0.220484	0.339334	0	0	0	0	0	0	0	0	0
hmbs	psychotic	yes	no	full	42380	154	-0.000587664	0.170204	0.997245	0.998574	0.659076	0	0	0	0	0	0	0	47482	149	0.00824909	0.167603	0.960823	0.994735	0.746576	0	0	0	0	0	0	0	0	0
hmcn2	psychotic	yes	no	full	42380	154	0.219431	0.14963	0.142523	0.496408	0.361725	0	0	0	0	0	0	0	47482	149	-0.0471521	0.151728	0.75648	0.95791	0.714427	0	0	0	0	0	0	0	0	0
hmgcl	psychotic	yes	no	full	42380	154	0.0934514	0.168274	0.578656	0.841625	0.560425	0	0	0	0	0	0	0	47482	149	0.104263	0.170633	0.542259	0.902661	0.668158	0	0	0	0	0	0	0	0	0
hmgcs1	psychotic	yes	no	full	42380	154	0.00110089	0.191674	0.995417	0.998454	0.654355	0	0	0	0	0	0	0	47482	149	-0.208349	0.204063	0.309163	0.835344	0.612929	0	0	0	0	0	0	0	0	0
hmmr	psychotic	yes	no	full	42380	154	0.0089502	0.188739	0.962178	0.986849	0.648232	0	0	0	0	0	0	0	47482	149	-0.187095	0.205883	0.365179	0.861518	0.629919	0	0	0	0	0	0	0	0	0
hmox1	psychotic	yes	no	full	42380	154	-0.499677	0.158465	0.00161591	0.0453828	0.0401922	0	1	0	1	0	1	0	47482	149	-0.344321	0.161599	0.0350408	0.379487	0.370522	0	0	0	0	0	0	0	0	0
hmox2	psychotic	yes	no	full	42380	154	-0.291507	0.179572	0.104523	0.444261	0.344633	0	0	0	0	0	0	0	47482	149	0.0110464	0.162974	0.946066	0.992599	0.74539	0	0	0	0	0	0	0	0	0
hnf1a	psychotic	yes	no	full	42380	154	0.0921285	0.103416	0.373015	0.727591	0.477294	0	0	0	0	0	0	0	47482	149	0.0949738	0.105652	0.370366	0.861518	0.613342	0	0	0	0	0	0	0	0	0
hnmt	psychotic	yes	no	full	42380	154	0.0436725	0.15192	0.773754	0.917559	0.61162	0	0	0	0	0	0	0	47482	149	0.102881	0.155424	0.509202	0.901754	0.659248	0	0	0	0	0	0	0	0	0
hnrnpk	psychotic	yes	no	full	42380	154	-0.0410849	0.0960835	0.668947	0.885699	0.596251	0	0	0	0	0	0	0	47482	149	0.0967865	0.094854	0.309475	0.835344	0.586246	0	0	0	0	0	0	0	0	0
hnrnpul1	psychotic	yes	no	full	42380	154	-0.156467	0.178879	0.381738	0.730137	0.500744	0	0	0	0	0	0	0	47482	149	0.104236	0.161057	0.518663	0.901754	0.66196	0	0	0	0	0	0	0	0	0
hpcal1	psychotic	yes	no	full	42380	154	-0.177382	0.0950384	0.0619882	0.34152	0.221324	0	0	0	0	0	0	0	47482	149	0.0787613	0.101663	0.43994	0.884901	0.642798	0	0	0	0	0	0	0	0	0
hpgds	psychotic	yes	no	full	42380	154	-0.770147	0.202153	0.000139318	0.0107055	0.00735226	0	1	0	1	0	1	0	47482	149	-0.649293	0.206176	0.00204202	0.112504	0.191231	0	0	0	0	0	0	0	0	0
hpse	psychotic	yes	no	full	42380	154	-0.0991966	0.0885482	0.262611	0.635228	0.414043	0	0	0	0	0	0	0	47482	149	0.176315	0.0911752	0.0553623	0.449049	0.318361	0	0	0	0	0	0	0	0	0
hras	psychotic	yes	no	full	42380	154	0.101495	0.0723362	0.160594	0.522252	0.33126	0	0	0	0	0	0	0	47482	149	-0.138842	0.109428	0.206798	0.750126	0.523143	0	0	0	0	0	0	0	0	0
hrc	psychotic	yes	no	full	42380	154	0.371769	0.202329	0.0661511	0.354131	0.308192	0	0	0	0	0	0	0	47482	149	0.156312	0.234122	0.505559	0.901754	0.666853	0	0	0	0	0	0	0	0	0
hrg	psychotic	yes	no	full	42380	154	0.66572	0.248879	0.00747861	0.109071	0.135358	0	0	0	0	0	0	0	47482	149	-0.443637	0.25457	0.08377	0.558467	0.526989	0	0	0	0	0	0	0	0	0
hs1bp3	psychotic	yes	no	full	42380	154	-0.12373	0.0948231	0.191949	0.561615	0.364518	0	0	0	0	0	0	0	47482	149	0.0291146	0.0960352	0.762252	0.958147	0.740886	0	0	0	0	0	0	0	0	0
hs3st3b1	psychotic	yes	no	full	42380	154	0.0319235	0.201015	0.873818	0.953834	0.62888	0	0	0	0	0	0	0	47482	149	0.107343	0.202079	0.596211	0.915533	0.681175	0	0	0	0	0	0	0	0	0
hs6st1	psychotic	yes	no	full	42380	154	0.253674	0.204278	0.214314	0.583132	0.436584	0	0	0	0	0	0	0	47482	149	0.0342525	0.215927	0.874213	0.983583	0.725835	0	0	0	0	0	0	0	0	0
hs6st2	psychotic	yes	no	full	42380	154	0.56529	0.228799	0.0134894	0.142714	0.172862	0	0	0	0	0	0	0	47482	149	-0.147707	0.262696	0.574923	0.911903	0.681638	0	0	0	0	0	0	0	0	0
hsbp1	psychotic	yes	no	full	42380	154	-0.202676	0.0930121	0.029335	0.237294	0.152596	0	0	0	0	0	0	0	47482	149	0.0281989	0.0918648	0.759368	0.95791	0.744075	0	0	0	0	0	0	0	0	0
hsd11b1	psychotic	yes	no	full	42380	154	-0.153498	0.181471	0.397639	0.742989	0.507007	0	0	0	0	0	0	0	47482	149	-0.1724	0.184642	0.352232	0.859626	0.620521	0	0	0	0	0	0	0	0	0
hsd17b14	psychotic	yes	no	full	42380	154	0.168969	0.136922	0.217192	0.587279	0.406808	0	0	0	0	0	0	0	47482	149	0.0915042	0.137285	0.506264	0.901754	0.658181	0	0	0	0	0	0	0	0	0
hsd17b3	psychotic	yes	no	full	42380	154	0.146571	0.163738	0.370709	0.726001	0.492404	0	0	0	0	0	0	0	47482	149	0.0775363	0.167296	0.64381	0.92451	0.690155	0	0	0	0	0	0	0	0	0
hsdl2	psychotic	yes	no	full	42380	154	0.0680147	0.172828	0.693924	0.893808	0.590643	0	0	0	0	0	0	0	47482	149	-0.0945936	0.182107	0.604351	0.919215	0.681998	0	0	0	0	0	0	0	0	0
hsp90b1	psychotic	yes	no	full	42380	154	-0.0273286	0.119858	0.819641	0.930714	0.630756	0	0	0	0	0	0	0	47482	149	-0.0285961	0.117533	0.808157	0.967536	0.7364	0	0	0	0	0	0	0	0	0
hspa1a	psychotic	yes	no	full	42380	154	-0.0553069	0.102842	0.590727	0.844089	0.56634	0	0	0	0	0	0	0	47482	149	0.0966771	0.101344	0.341921	0.856269	0.601183	0	0	0	0	0	0	0	0	0
hspa2	psychotic	yes	no	full	42380	154	0.301424	0.209182	0.149602	0.503071	0.397858	0	0	0	0	0	0	0	47482	149	0.157793	0.236344	0.505565	0.901754	0.66712	0	0	0	0	0	0	0	0	0
hspb1	psychotic	yes	no	full	42380	154	-0.0304952	0.10392	0.769181	0.916905	0.623421	0	0	0	0	0	0	0	47482	149	0.0527685	0.110184	0.632817	0.923452	0.699245	0	0	0	0	0	0	0	0	0
hspb6	psychotic	yes	no	full	42380	154	0.440068	0.166481	0.00821228	0.112921	0.114707	0	0	0	0	0	0	0	47482	149	0.45224	0.17465	0.0107364	0.244923	0.282134	0	0	0	0	0	0	0	0	0
hspg2	psychotic	yes	no	full	42380	154	0.528016	0.255242	0.0385857	0.274137	0.27755	0	0	0	0	0	0	0	47482	149	0.367395	0.265871	0.169444	0.701186	0.584343	0	0	0	0	0	0	0	0	0
htr1a	psychotic	yes	no	full	42380	154	0.0236672	0.10687	0.824737	0.934147	0.637941	0	0	0	0	0	0	0	47482	149	-0.0970075	0.12485	0.438586	0.884404	0.637671	0	0	0	0	0	0	0	0	0
htr1b	psychotic	yes	no	full	42380	154	0.306361	0.170358	0.0721296	0.368424	0.300076	0	0	0	0	0	0	0	47482	149	0.0785123	0.193025	0.684868	0.935469	0.697258	0	0	0	0	0	0	0	0	0
htra2	psychotic	yes	no	full	42380	154	-0.0828562	0.11776	0.481684	0.801179	0.524514	0	0	0	0	0	0	0	47482	149	0.167081	0.117901	0.158894	0.691462	0.490387	0	0	0	0	0	0	0	0	0
hyal1	psychotic	yes	no	full	42380	154	0.758776	0.293741	0.00979361	0.120975	0.170337	0	0	0	0	0	0	0	47482	149	0.271031	0.313712	0.389245	0.867533	0.656377	0	0	0	0	0	0	0	0	0
hyou1	psychotic	yes	no	full	42380	154	1.22646	0.308843	7.16603e-05	0.00721545	0.00731757	0	1	0	1	0	1	0	47482	149	0.711061	0.321713	0.0288799	0.354115	0.497417	0	0	0	0	0	0	0	0	0
ica1	psychotic	yes	no	full	42380	154	-0.117013	0.0939498	0.212962	0.583132	0.380339	0	0	0	0	0	0	0	47482	149	0.0110782	0.0934236	0.905794	0.989798	0.774099	0	0	0	0	0	0	0	0	0
icam1	psychotic	yes	no	full	42380	154	0.521139	0.237535	0.0282466	0.23221	0.240814	0	0	0	0	0	0	0	47482	149	0.288227	0.248478	0.248238	0.794796	0.607643	0	0	0	0	0	0	0	0	0
icam2	psychotic	yes	no	full	42380	154	-0.0955218	0.227791	0.674971	0.88589	0.586975	0	0	0	0	0	0	0	47482	149	-0.0105105	0.232282	0.96398	0.995908	0.73634	0	0	0	0	0	0	0	0	0
icam3	psychotic	yes	no	full	42380	154	-0.0746482	0.273147	0.784632	0.919527	0.608446	0	0	0	0	0	0	0	47482	149	0.517531	0.268378	0.0560409	0.450797	0.506464	0	0	0	0	0	0	0	0	0
icam4	psychotic	yes	no	full	42380	154	-0.368879	0.136624	0.00693769	0.104423	0.0948216	0	0	0	0	0	0	0	47482	149	-0.0681005	0.140783	0.629407	0.923452	0.689339	0	0	0	0	0	0	0	0	0
icam5	psychotic	yes	no	full	42380	154	0.449386	0.159205	0.00476478	0.0801617	0.082016	0	0	0	0	0	0	0	47482	149	0.129685	0.164823	0.432859	0.882846	0.639694	0	0	0	0	0	0	0	0	0
icoslg	psychotic	yes	no	full	42380	154	0.184282	0.387848	0.634689	0.860795	0.583472	0	0	0	0	0	0	0	47482	149	-0.0202914	0.392933	0.958896	0.994416	0.727235	0	0	0	0	0	0	0	0	0
id4	psychotic	yes	no	full	42380	154	0.151391	0.163224	0.353671	0.71402	0.485594	0	0	0	0	0	0	0	47482	149	-0.00370086	0.194296	0.984833	0.997393	0.74452	0	0	0	0	0	0	0	0	0
idi2	psychotic	yes	no	full	42380	154	-0.129577	0.163875	0.429122	0.768734	0.513659	0	0	0	0	0	0	0	47482	149	0.0321976	0.157808	0.838654	0.974256	0.728416	0	0	0	0	0	0	0	0	0
ido1	psychotic	yes	no	full	42380	154	-0.221456	0.14021	0.114239	0.46041	0.329374	0	0	0	0	0	0	0	47482	149	0.063798	0.133627	0.633867	0.923452	0.691661	0	0	0	0	0	0	0	0	0
ids	psychotic	yes	no	full	42380	154	-0.668945	0.776302	0.388853	0.735396	0.559099	0	0	0	0	0	0	0	47482	149	-1.2044	0.735761	0.104097	0.600719	0.654397	0	0	0	0	0	0	0	0	0
idua	psychotic	yes	no	full	42380	154	0.104252	0.158356	0.510324	0.816499	0.539192	0	0	0	0	0	0	0	47482	149	0.0673098	0.158545	0.671874	0.935117	0.696521	0	0	0	0	0	0	0	0	0
ifi30	psychotic	yes	no	full	42380	154	0.239362	0.191969	0.212448	0.583132	0.430905	0	0	0	0	0	0	0	47482	149	0.13555	0.208867	0.517516	0.901754	0.666263	0	0	0	0	0	0	0	0	0
ifit1	psychotic	yes	no	full	42380	154	0.142694	0.160598	0.374266	0.728527	0.492833	0	0	0	0	0	0	0	47482	149	0.0593721	0.165326	0.720092	0.948858	0.705383	0	0	0	0	0	0	0	0	0
ifit3	psychotic	yes	no	full	42380	154	-0.151148	0.233355	0.517172	0.816499	0.550833	0	0	0	0	0	0	0	47482	149	0.126152	0.222565	0.571828	0.911903	0.678005	0	0	0	0	0	0	0	0	0
ifnar1	psychotic	yes	no	full	42380	154	0.400941	0.299507	0.180685	0.548644	0.445502	0	0	0	0	0	0	0	47482	149	-0.682884	0.312962	0.0309369	0.363151	0.496061	0	0	0	0	0	0	0	0	0
ifng	psychotic	yes	no	full	42380	154	-0.145452	0.0598068	0.0150189	0.153878	0.0789516	0	0	0	0	0	0	0	47482	149	0.166499	0.0680506	0.0157856	0.286341	0.145251	0	0	0	0	0	0	0	0	0
ifngr1	psychotic	yes	no	full	42380	154	0.678221	0.316808	0.0322962	0.248914	0.283344	0	0	0	0	0	0	0	47482	149	0.311038	0.346113	0.370534	0.861518	0.657748	0	0	0	0	0	0	0	0	0
ifngr2	psychotic	yes	no	full	42380	154	-0.33653	0.149749	0.024626	0.207826	0.187094	0	0	0	0	0	0	0	47482	149	-0.04092	0.142741	0.774829	0.9595	0.720059	0	0	0	0	0	0	0	0	0
ifnl1	psychotic	yes	no	full	42380	154	0.0399494	0.158988	0.801605	0.923712	0.617529	0	0	0	0	0	0	0	47482	149	0.088952	0.167662	0.596648	0.915533	0.680212	0	0	0	0	0	0	0	0	0
ifnl2	psychotic	yes	no	full	42380	154	0.0357914	0.132208	0.786607	0.919527	0.618277	0	0	0	0	0	0	0	47482	149	-0.108689	0.155665	0.486294	0.901754	0.65324	0	0	0	0	0	0	0	0	0
ifnlr1	psychotic	yes	no	full	42380	154	-0.0647961	0.209119	0.756675	0.914796	0.604308	0	0	0	0	0	0	0	47482	149	-0.246465	0.222093	0.26921	0.804656	0.605859	0	0	0	0	0	0	0	0	0
ifnw1	psychotic	yes	no	full	42380	154	-0.23584	0.267774	0.378464	0.730137	0.517461	0	0	0	0	0	0	0	47482	149	-0.454969	0.288673	0.117459	0.630249	0.567934	0	0	0	0	0	0	0	0	0
ift20	psychotic	yes	no	full	42380	154	0.408895	0.1722	0.0175758	0.16577	0.171293	0	0	0	0	0	0	0	47482	149	0.145805	0.191697	0.448283	0.890619	0.648375	0	0	0	0	0	0	0	0	0
igbp1	psychotic	yes	no	full	42380	154	-0.131447	0.138131	0.3413	0.70469	0.471813	0	0	0	0	0	0	0	47482	149	0.0204384	0.136783	0.881454	0.984639	0.742339	0	0	0	0	0	0	0	0	0
igdcc3	psychotic	yes	no	full	42380	154	0.122253	0.146366	0.403578	0.747215	0.499982	0	0	0	0	0	0	0	47482	149	-0.0703223	0.18571	0.705557	0.945737	0.70118	0	0	0	0	0	0	0	0	0
igdcc4	psychotic	yes	no	full	42380	154	0.455046	0.312478	0.145332	0.498288	0.427051	0	0	0	0	0	0	0	47482	149	-0.280362	0.317469	0.378816	0.867533	0.655037	0	0	0	0	0	0	0	0	0
igf1r	psychotic	yes	no	full	42380	154	-0.0707599	0.338417	0.834378	0.936282	0.615432	0	0	0	0	0	0	0	47482	149	0.13136	0.33198	0.693	0.936834	0.70102	0	0	0	0	0	0	0	0	0
igf2bp3	psychotic	yes	no	full	42380	154	0.367187	0.153413	0.0166949	0.162497	0.158501	0	0	0	0	0	0	0	47482	149	0.0659498	0.187252	0.725264	0.952235	0.704587	0	0	0	0	0	0	0	0	0
igf2r	psychotic	yes	no	full	42380	154	0.328275	0.308018	0.286536	0.660081	0.493939	0	0	0	0	0	0	0	47482	149	-0.0330123	0.3176	0.917377	0.992441	0.72547	0	0	0	0	0	0	0	0	0
igfbp1	psychotic	yes	no	full	42380	154	-0.0177234	0.0590483	0.764065	0.916499	0.676806	0	0	0	0	0	0	0	47482	149	0.00200214	0.0601988	0.97352	0.997393	0.831952	0	0	0	0	0	0	0	0	0
igfbp2	psychotic	yes	no	full	42380	154	0.217239	0.116334	0.0618664	0.34152	0.242735	0	0	0	0	0	0	0	47482	149	0.278394	0.117521	0.0193493	0.300499	0.2476	0	0	0	0	0	0	0	0	0
igfbp3	psychotic	yes	no	full	42380	154	0.411328	0.242042	0.0892507	0.411812	0.355955	0	0	0	0	0	0	0	47482	149	-0.0449716	0.236642	0.849576	0.978605	0.720927	0	0	0	0	0	0	0	0	0
igfbp4	psychotic	yes	no	full	42380	154	0.647195	0.131782	9.10533e-07	0.00020452	6.51703e-05	1	1	1	1	1	1	1	47482	149	0.56625	0.144264	0.000141348	0.0307694	0.0229958	0	1	0	1	0	1	0	2	1
igfbp6	psychotic	yes	no	full	42380	154	0.578139	0.204055	0.00461036	0.0801617	0.0918446	0	0	0	0	0	0	0	47482	149	0.329705	0.228624	0.151728	0.681711	0.55921	0	0	0	0	0	0	0	0	0
igfbp7	psychotic	yes	no	full	42380	154	0.157097	0.227657	0.490159	0.806801	0.5432	0	0	0	0	0	0	0	47482	149	0.528103	0.188371	0.00584858	0.185629	0.249416	0	0	0	0	0	0	0	0	0
igfbpl1	psychotic	yes	no	full	42380	154	0.573963	0.191654	0.00274846	0.0606904	0.0641519	0	0	0	0	0	0	0	47482	149	0.323189	0.20696	0.120871	0.63708	0.527387	0	0	0	0	0	0	0	0	0
igfl4	psychotic	yes	no	full	42380	154	0.192977	0.0857213	0.0243773	0.206324	0.131377	0	0	0	0	0	0	0	47482	149	0.0780774	0.103118	0.450352	0.890619	0.646087	0	0	0	0	0	0	0	0	0
ighmbp2	psychotic	yes	no	full	42380	154	0.113464	0.146408	0.438352	0.772006	0.512893	0	0	0	0	0	0	0	47482	149	-0.21655	0.171157	0.208075	0.751148	0.558418	0	0	0	0	0	0	0	0	0
iglc2	psychotic	yes	no	full	42380	154	-0.374376	0.385418	0.331378	0.698241	0.518769	0	0	0	0	0	0	0	47482	149	0.0774763	0.320481	0.809361	0.967796	0.713912	0	0	0	0	0	0	0	0	0
iglon5	psychotic	yes	no	full	42380	154	0.0962608	0.0813126	0.236485	0.602436	0.395866	0	0	0	0	0	0	0	47482	149	0.0518228	0.0869108	0.552036	0.906605	0.692568	0	0	0	0	0	0	0	0	0
igsf21	psychotic	yes	no	full	42380	154	-0.674816	0.247618	0.00642839	0.0987942	0.12462	0	0	0	0	0	0	0	47482	149	-0.0288113	0.220611	0.896299	0.988928	0.728492	0	0	0	0	0	0	0	0	0
igsf3	psychotic	yes	no	full	42380	154	0.348645	0.162699	0.0321286	0.248848	0.217495	0	0	0	0	0	0	0	47482	149	0.14966	0.198317	0.451855	0.890619	0.650346	0	0	0	0	0	0	0	0	0
igsf8	psychotic	yes	no	full	42380	154	0.481991	0.227257	0.0339358	0.253878	0.25375	0	0	0	0	0	0	0	47482	149	0.451994	0.234321	0.0559504	0.450797	0.482719	0	0	0	0	0	0	0	0	0
igsf9	psychotic	yes	no	full	42380	154	0.010453	0.0901225	0.907664	0.966072	0.673435	0	0	0	0	0	0	0	47482	149	-0.140244	0.0949227	0.142009	0.670981	0.458769	0	0	0	0	0	0	0	0	0
ikbkg	psychotic	yes	no	full	42380	154	-0.0596749	0.07954	0.453109	0.786142	0.523073	0	0	0	0	0	0	0	47482	149	-0.00822654	0.0803032	0.918565	0.992441	0.791217	0	0	0	0	0	0	0	0	0
ikzf2	psychotic	yes	no	full	42380	154	0.108413	0.0763239	0.155489	0.51594	0.32592	0	0	0	0	0	0	0	47482	149	-0.117038	0.099161	0.240094	0.784774	0.543696	0	0	0	0	0	0	0	0	0
il10	psychotic	yes	no	full	42380	154	0.103723	0.087149	0.233982	0.600904	0.394074	0	0	0	0	0	0	0	47482	149	0.183456	0.0770706	0.0187823	0.299695	0.1734	0	0	0	0	0	0	0	0	0
il10ra	psychotic	yes	no	full	42380	154	-0.104258	0.144112	0.469407	0.793666	0.523411	0	0	0	0	0	0	0	47482	149	-0.00888033	0.131273	0.946172	0.992599	0.756436	0	0	0	0	0	0	0	0	0
il10rb	psychotic	yes	no	full	42380	154	0.762996	0.195362	9.4169e-05	0.00808745	0.00518648	0	1	0	1	0	1	0	47482	149	0.336469	0.242046	0.16693	0.695331	0.573318	0	0	0	0	0	0	0	0	0
il11	psychotic	yes	no	full	42380	154	-0.114333	0.132537	0.388337	0.735371	0.490141	0	0	0	0	0	0	0	47482	149	0.0259751	0.118183	0.826387	0.970587	0.739837	0	0	0	0	0	0	0	0	0
il12a_il12b	psychotic	yes	no	full	42380	154	0.108495	0.0940227	0.24854	0.618701	0.405489	0	0	0	0	0	0	0	47482	149	0.164231	0.0925577	0.0784012	0.548386	0.367798	0	0	0	0	0	0	0	0	0
il12b	psychotic	yes	no	full	42380	154	0.152917	0.131697	0.245596	0.614517	0.420847	0	0	0	0	0	0	0	47482	149	0.232823	0.13338	0.0833087	0.558467	0.424612	0	0	0	0	0	0	0	0	0
il12rb1	psychotic	yes	no	full	42380	154	0.193346	0.201258	0.336716	0.701292	0.490166	0	0	0	0	0	0	0	47482	149	0.532858	0.185808	0.00484131	0.166211	0.231115	0	0	0	0	0	0	0	0	0
il12rb2	psychotic	yes	no	full	42380	154	0.301338	0.190557	0.113806	0.46041	0.359548	0	0	0	0	0	0	0	47482	149	0.119563	0.201539	0.554059	0.906963	0.672943	0	0	0	0	0	0	0	0	0
il13	psychotic	yes	no	full	42380	154	0.266958	0.105484	0.0113841	0.128798	0.10403	0	0	0	0	0	0	0	47482	149	-0.170736	0.185893	0.360092	0.861518	0.623261	0	0	0	0	0	0	0	0	0
il13ra1	psychotic	yes	no	full	42380	154	0.499484	0.318188	0.116476	0.462737	0.406932	0	0	0	0	0	0	0	47482	149	-0.450824	0.320455	0.161904	0.694215	0.600223	0	0	0	0	0	0	0	0	0
il13ra2	psychotic	yes	no	full	42380	154	-0.321321	0.283088	0.256359	0.628521	0.47776	0	0	0	0	0	0	0	47482	149	0.36656	0.292345	0.212159	0.755904	0.609404	0	0	0	0	0	0	0	0	0
il15	psychotic	yes	no	full	42380	154	0.618118	0.20244	0.00226447	0.0533245	0.0585798	0	0	0	0	0	0	0	47482	149	0.457135	0.213127	0.0338651	0.378259	0.424009	0	0	0	0	0	0	0	0	0
il15ra	psychotic	yes	no	full	42380	154	0.0227193	0.214983	0.915837	0.967285	0.635732	0	0	0	0	0	0	0	47482	149	0.00148882	0.215579	0.994501	0.997393	0.742433	0	0	0	0	0	0	0	0	0
il16	psychotic	yes	no	full	42380	154	-0.320678	0.18378	0.08101	0.393598	0.319745	0	0	0	0	0	0	0	47482	149	0.0691127	0.175288	0.694034	0.937797	0.699607	0	0	0	0	0	0	0	0	0
il17a	psychotic	yes	no	full	42380	154	-0.0413617	0.18024	0.818496	0.930714	0.619167	0	0	0	0	0	0	0	47482	149	0.0268306	0.172658	0.876755	0.983606	0.731909	0	0	0	0	0	0	0	0	0
il17c	psychotic	yes	no	full	42380	154	0.100209	0.101907	0.325449	0.693645	0.452998	0	0	0	0	0	0	0	47482	149	0.196691	0.0952457	0.0409487	0.3999	0.286523	0	0	0	0	0	0	0	0	0
il17d	psychotic	yes	no	full	42380	154	-0.363635	0.250814	0.147117	0.498354	0.41097	0	0	0	0	0	0	0	47482	149	-0.110848	0.24001	0.644981	0.92451	0.691325	0	0	0	0	0	0	0	0	0
il17f	psychotic	yes	no	full	42380	154	-0.0270613	0.0988374	0.784243	0.919527	0.630885	0	0	0	0	0	0	0	47482	149	-0.104365	0.108224	0.336679	0.856269	0.597814	0	0	0	0	0	0	0	0	0
il17ra	psychotic	yes	no	full	42380	154	-0.076859	0.162405	0.636035	0.861026	0.575735	0	0	0	0	0	0	0	47482	149	-0.0479061	0.165666	0.772921	0.959446	0.715174	0	0	0	0	0	0	0	0	0
il17rb	psychotic	yes	no	full	42380	154	0.0549721	0.13876	0.691983	0.893549	0.591611	0	0	0	0	0	0	0	47482	149	0.164367	0.139997	0.242563	0.786982	0.559752	0	0	0	0	0	0	0	0	0
il18	psychotic	yes	no	full	42380	154	0.0245717	0.160169	0.878075	0.954421	0.635138	0	0	0	0	0	0	0	47482	149	0.236852	0.151917	0.121443	0.637085	0.486175	0	0	0	0	0	0	0	0	0
il18bp	psychotic	yes	no	full	42380	154	0.563578	0.226587	0.0128782	0.138467	0.168314	0	0	0	0	0	0	0	47482	149	0.530757	0.223311	0.0189589	0.300499	0.386848	0	0	0	0	0	0	0	0	0
il18r1	psychotic	yes	no	full	42380	154	0.133323	0.217261	0.539448	0.826062	0.554814	0	0	0	0	0	0	0	47482	149	0.13224	0.220879	0.550439	0.905002	0.673923	0	0	0	0	0	0	0	0	0
il18rap	psychotic	yes	no	full	42380	154	-0.0141255	0.044607	0.7515	0.912508	0.714103	0	0	0	0	0	0	0	47482	149	-0.0639351	0.0463574	0.170244	0.701643	0.551355	0	0	0	0	0	0	0	0	0
il19	psychotic	yes	no	full	42380	154	0.0564489	0.100316	0.573635	0.841625	0.561092	0	0	0	0	0	0	0	47482	149	0.26141	0.094417	0.00645848	0.188793	0.121886	0	0	0	0	0	0	0	0	0
il1a	psychotic	yes	no	full	42380	154	0.0759021	0.119827	0.526456	0.820742	0.540949	0	0	0	0	0	0	0	47482	149	0.0233417	0.128621	0.856278	0.979892	0.740846	0	0	0	0	0	0	0	0	0
il1b	psychotic	yes	no	full	42380	154	-0.0603482	0.132861	0.649673	0.871804	0.58005	0	0	0	0	0	0	0	47482	149	0.312413	0.10928	0.00497161	0.166863	0.130469	0	0	0	0	0	0	0	0	0
il1r1	psychotic	yes	no	full	42380	154	0.579872	0.302598	0.0553321	0.32796	0.329891	0	0	0	0	0	0	0	47482	149	-0.0460693	0.324215	0.88723	0.985811	0.722141	0	0	0	0	0	0	0	0	0
il1r2	psychotic	yes	no	full	42380	154	0.407895	0.367877	0.26753	0.639194	0.496405	0	0	0	0	0	0	0	47482	149	0.0813248	0.370211	0.826477	0.970587	0.715511	0	0	0	0	0	0	0	0	0
il1rap	psychotic	yes	no	full	42380	154	0.0725484	0.169764	0.669128	0.885699	0.584465	0	0	0	0	0	0	0	47482	149	0.290415	0.165255	0.0812435	0.552918	0.456496	0	0	0	0	0	0	0	0	0
il1rl1	psychotic	yes	no	full	42380	154	0.178706	0.158291	0.258919	0.632364	0.441209	0	0	0	0	0	0	0	47482	149	0.350863	0.164468	0.034822	0.379487	0.373532	0	0	0	0	0	0	0	0	0
il1rl2	psychotic	yes	no	full	42380	154	-0.0555512	0.190978	0.771147	0.916905	0.60804	0	0	0	0	0	0	0	47482	149	-0.10941	0.192702	0.571194	0.911903	0.675747	0	0	0	0	0	0	0	0	0
il1rn	psychotic	yes	no	full	42380	154	0.18173	0.123561	0.141381	0.495003	0.342009	0	0	0	0	0	0	0	47482	149	0.39164	0.112116	0.000657668	0.0705677	0.0470656	0	0	0	1	0	1	0	3	0
il2	psychotic	yes	no	full	42380	154	0.36561	0.238436	0.125192	0.470476	0.389794	0	0	0	0	0	0	0	47482	149	0.487953	0.226538	0.0331023	0.37468	0.434763	0	0	0	0	0	0	0	0	0
il20	psychotic	yes	no	full	42380	154	0.112002	0.140937	0.426796	0.766447	0.507398	0	0	0	0	0	0	0	47482	149	0.0676315	0.143058	0.637192	0.923452	0.690804	0	0	0	0	0	0	0	0	0
il20ra	psychotic	yes	no	full	42380	154	-0.10232	0.184669	0.579531	0.841625	0.562065	0	0	0	0	0	0	0	47482	149	0.0670839	0.159691	0.675122	0.935117	0.697078	0	0	0	0	0	0	0	0	0
il20rb	psychotic	yes	no	full	42380	154	0.371552	0.186924	0.0468495	0.304678	0.266038	0	0	0	0	0	0	0	47482	149	-0.239125	0.213089	0.263867	0.804656	0.600893	0	0	0	0	0	0	0	0	0
il21r	psychotic	yes	no	full	42380	154	0.112302	0.144468	0.436957	0.771741	0.511955	0	0	0	0	0	0	0	47482	149	-0.0853967	0.174728	0.625856	0.923452	0.686304	0	0	0	0	0	0	0	0	0
il22	psychotic	yes	no	full	42380	154	-0.0549052	0.125985	0.662979	0.881155	0.58475	0	0	0	0	0	0	0	47482	149	-0.0189202	0.128454	0.883134	0.985478	0.746068	0	0	0	0	0	0	0	0	0
il22ra1	psychotic	yes	no	full	42380	154	0.0948892	0.161799	0.557566	0.836414	0.553836	0	0	0	0	0	0	0	47482	149	0.0647559	0.162618	0.691144	0.936058	0.700024	0	0	0	0	0	0	0	0	0
il24	psychotic	yes	no	full	42380	154	0.135161	0.147582	0.359761	0.718478	0.482963	0	0	0	0	0	0	0	47482	149	0.162806	0.13798	0.2402	0.784774	0.557532	0	0	0	0	0	0	0	0	0
il25	psychotic	yes	no	full	42380	154	0.216411	0.245925	0.37887	0.730137	0.514069	0	0	0	0	0	0	0	47482	149	0.0218372	0.253986	0.931617	0.992441	0.730332	0	0	0	0	0	0	0	0	0
il2ra	psychotic	yes	no	full	42380	154	0.381407	0.17423	0.0285959	0.23324	0.213353	0	0	0	0	0	0	0	47482	149	0.192047	0.181197	0.291211	0.825497	0.598944	0	0	0	0	0	0	0	0	0
il2rb	psychotic	yes	no	full	42380	154	0.0998729	0.192813	0.604476	0.847911	0.569109	0	0	0	0	0	0	0	47482	149	-0.122473	0.210962	0.562576	0.911611	0.67537	0	0	0	0	0	0	0	0	0
il2rg	psychotic	yes	no	full	42380	154	-0.418282	0.279604	0.134667	0.486956	0.410616	0	0	0	0	0	0	0	47482	149	-0.283539	0.270356	0.296249	0.830674	0.627794	0	0	0	0	0	0	0	0	0
il3	psychotic	yes	no	full	42380	154	0.0638228	0.144912	0.659632	0.879382	0.582216	0	0	0	0	0	0	0	47482	149	0.0351413	0.145894	0.810039	0.967796	0.72605	0	0	0	0	0	0	0	0	0
il31	psychotic	yes	no	full	42380	154	0.206516	0.128096	0.106928	0.446812	0.312241	0	0	0	0	0	0	0	47482	149	0.0553649	0.149939	0.712546	0.947035	0.705998	0	0	0	0	0	0	0	0	0
il31ra	psychotic	yes	no	full	42380	154	-0.120672	0.22257	0.587699	0.844089	0.567094	0	0	0	0	0	0	0	47482	149	-0.744872	0.225417	0.00123472	0.0924454	0.18057	0	0	0	0	0	0	0	0	0
il32	psychotic	yes	no	full	42380	154	-0.223533	0.168513	0.18468	0.552391	0.403618	0	0	0	0	0	0	0	47482	149	0.115326	0.166331	0.489353	0.901754	0.655026	0	0	0	0	0	0	0	0	0
il33	psychotic	yes	no	full	42380	154	0.274589	0.188098	0.144347	0.496408	0.384653	0	0	0	0	0	0	0	47482	149	0.458592	0.186874	0.0154824	0.286341	0.328776	0	0	0	0	0	0	0	0	0
il34	psychotic	yes	no	full	42380	154	0.0695268	0.213888	0.745136	0.911137	0.601786	0	0	0	0	0	0	0	47482	149	0.408782	0.219292	0.0645807	0.483527	0.482796	0	0	0	0	0	0	0	0	0
il36a	psychotic	yes	no	full	42380	154	0.0302763	0.143926	0.833388	0.936282	0.627677	0	0	0	0	0	0	0	47482	149	-0.227428	0.181428	0.212274	0.755904	0.565966	0	0	0	0	0	0	0	0	0
il36g	psychotic	yes	no	full	42380	154	0.129012	0.111106	0.24558	0.614517	0.410153	0	0	0	0	0	0	0	47482	149	-0.0950455	0.138598	0.494093	0.901754	0.654696	0	0	0	0	0	0	0	0	0
il3ra	psychotic	yes	no	full	42380	154	0.180659	0.230409	0.432997	0.770504	0.527763	0	0	0	0	0	0	0	47482	149	0.113114	0.235296	0.631522	0.923452	0.688983	0	0	0	0	0	0	0	0	0
il4	psychotic	yes	no	full	42380	154	0.0665665	0.0877969	0.448343	0.780657	0.515412	0	0	0	0	0	0	0	47482	149	0.0479472	0.0876156	0.585163	0.911903	0.702185	0	0	0	0	0	0	0	0	0
il4r	psychotic	yes	no	full	42380	154	0.0149512	0.202009	0.941001	0.975365	0.642087	0	0	0	0	0	0	0	47482	149	0.434548	0.192141	0.0254081	0.340151	0.377785	0	0	0	0	0	0	0	0	0
il5	psychotic	yes	no	full	42380	154	-0.0186606	0.054897	0.733919	0.90564	0.677494	0	0	0	0	0	0	0	47482	149	-0.00764386	0.054268	0.888205	0.986396	0.828996	0	0	0	0	0	0	0	0	0
il5ra	psychotic	yes	no	full	42380	154	-0.234528	0.135178	0.0827562	0.398759	0.289752	0	0	0	0	0	0	0	47482	149	0.0770875	0.131934	0.560064	0.909559	0.673374	0	0	0	0	0	0	0	0	0
il6	psychotic	yes	no	full	42380	154	-0.016026	0.106902	0.880835	0.955944	0.653486	0	0	0	0	0	0	0	47482	149	0.18264	0.0841342	0.0318071	0.368449	0.239583	0	0	0	0	0	0	0	0	0
il6r	psychotic	yes	no	full	42380	154	-0.369796	0.216124	0.0870817	0.408004	0.342865	0	0	0	0	0	0	0	47482	149	-0.0376914	0.218696	0.86344	0.981411	0.72407	0	0	0	0	0	0	0	0	0
il6st	psychotic	yes	no	full	42380	154	0.280736	0.41541	0.499169	0.814026	0.560172	0	0	0	0	0	0	0	47482	149	-0.232658	0.428119	0.587777	0.911903	0.693533	0	0	0	0	0	0	0	0	0
il7	psychotic	yes	no	full	42380	154	-0.284575	0.117642	0.0155681	0.155149	0.13191	0	0	0	0	0	0	0	47482	149	0.022215	0.115765	0.848129	0.978096	0.745593	0	0	0	0	0	0	0	0	0
il7r	psychotic	yes	no	full	42380	154	-0.294886	0.136451	0.0306927	0.24288	0.19652	0	0	0	0	0	0	0	47482	149	-0.256087	0.138619	0.0670149	0.491818	0.406632	0	0	0	0	0	0	0	0	0
il9	psychotic	yes	no	full	42380	154	0.0946926	0.145172	0.514224	0.816499	0.538622	0	0	0	0	0	0	0	47482	149	-0.293592	0.195916	0.136429	0.657485	0.531298	0	0	0	0	0	0	0	0	0
ilkap	psychotic	yes	no	full	42380	154	-0.187503	0.134862	0.164435	0.527734	0.369248	0	0	0	0	0	0	0	47482	149	0.128983	0.123379	0.297799	0.832127	0.581091	0	0	0	0	0	0	0	0	0
immt	psychotic	yes	no	full	42380	154	-0.00731088	0.188095	0.968996	0.989561	0.649711	0	0	0	0	0	0	0	47482	149	0.24473	0.166352	0.143685	0.673451	0.516015	0	0	0	0	0	0	0	0	0
impa1	psychotic	yes	no	full	42380	154	-0.199928	0.123937	0.106721	0.446812	0.30852	0	0	0	0	0	0	0	47482	149	0.0783969	0.12161	0.520302	0.901754	0.663924	0	0	0	0	0	0	0	0	0
impact	psychotic	yes	no	full	42380	154	-0.00928623	0.149952	0.950621	0.98016	0.653955	0	0	0	0	0	0	0	47482	149	0.0798144	0.148523	0.591934	0.913973	0.679717	0	0	0	0	0	0	0	0	0
impg1	psychotic	yes	no	full	42380	154	-0.173668	0.305618	0.569867	0.841159	0.568273	0	0	0	0	0	0	0	47482	149	-0.255466	0.314311	0.417841	0.882599	0.661529	0	0	0	0	0	0	0	0	0
ing1	psychotic	yes	no	full	42380	154	-0.269142	0.17497	0.124003	0.469636	0.360933	0	0	0	0	0	0	0	47482	149	0.25984	0.131088	0.0496005	0.424731	0.363993	0	0	0	0	0	0	0	0	0
inhbb	psychotic	yes	no	full	42380	154	0.303834	0.157238	0.0533309	0.321085	0.261461	0	0	0	0	0	0	0	47482	149	0.171391	0.163847	0.297529	0.832127	0.594839	0	0	0	0	0	0	0	0	0
inhbc	psychotic	yes	no	full	42380	154	-0.0423297	0.184802	0.81883	0.930714	0.618843	0	0	0	0	0	0	0	47482	149	-0.190795	0.179217	0.289079	0.825497	0.597415	0	0	0	0	0	0	0	0	0
inpp1	psychotic	yes	no	full	42380	154	-0.202246	0.13795	0.142633	0.496408	0.353839	0	0	0	0	0	0	0	47482	149	0.0815205	0.135818	0.54943	0.903851	0.670085	0	0	0	0	0	0	0	0	0
inpp5d	psychotic	yes	no	full	42380	154	0.0624061	0.141597	0.65941	0.879382	0.582298	0	0	0	0	0	0	0	47482	149	-0.0418614	0.148308	0.778196	0.959653	0.719359	0	0	0	0	0	0	0	0	0
inpp5j	psychotic	yes	no	full	42380	154	0.30036	0.17221	0.0811397	0.393598	0.313427	0	0	0	0	0	0	0	47482	149	-0.124767	0.219366	0.570514	0.911903	0.677517	0	0	0	0	0	0	0	0	0
inppl1	psychotic	yes	no	full	42380	154	-0.0362386	0.0735812	0.62237	0.854044	0.600721	0	0	0	0	0	0	0	47482	149	0.0592053	0.0746183	0.429	0.882846	0.662098	0	0	0	0	0	0	0	0	0
insl3	psychotic	yes	no	full	42380	154	-0.104056	0.103062	0.312672	0.679307	0.44632	0	0	0	0	0	0	0	47482	149	-0.00948216	0.113015	0.933266	0.992441	0.763966	0	0	0	0	0	0	0	0	0
insl4	psychotic	yes	no	full	42380	154	0.135571	0.128879	0.29284	0.6639	0.445078	0	0	0	0	0	0	0	47482	149	0.0590353	0.161272	0.714924	0.948257	0.704848	0	0	0	0	0	0	0	0	0
insl5	psychotic	yes	no	full	42380	154	0.135749	0.0828244	0.10122	0.433376	0.267004	0	0	0	0	0	0	0	47482	149	0.0578071	0.0879622	0.512254	0.901754	0.678258	0	0	0	0	0	0	0	0	0
insr	psychotic	yes	no	full	42380	154	-0.217549	0.520458	0.675952	0.885937	0.592428	0	0	0	0	0	0	0	47482	149	-0.24067	0.525888	0.647983	0.92451	0.702622	0	0	0	0	0	0	0	0	0
ipcef1	psychotic	yes	no	full	42380	154	-0.135754	0.0813014	0.094973	0.420635	0.257802	0	0	0	0	0	0	0	47482	149	0.0387069	0.0831685	0.642439	0.92451	0.723786	0	0	0	0	0	0	0	0	0
iqgap2	psychotic	yes	no	full	42380	154	0.0361536	0.131593	0.783519	0.919527	0.6176	0	0	0	0	0	0	0	47482	149	0.13177	0.132391	0.321448	0.841857	0.59413	0	0	0	0	0	0	0	0	0
irag2	psychotic	yes	no	full	42380	154	0.0887738	0.0784896	0.25805	0.631606	0.412176	0	0	0	0	0	0	0	47482	149	0.0148514	0.0842772	0.860401	0.980323	0.774609	0	0	0	0	0	0	0	0	0
irak1	psychotic	yes	no	full	42380	154	-0.0879861	0.106747	0.409801	0.75288	0.49452	0	0	0	0	0	0	0	47482	149	0.0673344	0.105792	0.525599	0.901754	0.670552	0	0	0	0	0	0	0	0	0
irak4	psychotic	yes	no	full	42380	154	-0.161247	0.067426	0.0167856	0.162837	0.0904405	0	0	0	0	0	0	0	47482	149	0.00391633	0.0706589	0.955886	0.994201	0.811654	0	0	0	0	0	0	0	0	0
islr2	psychotic	yes	no	full	42380	154	-0.130022	0.195939	0.50696	0.816291	0.543642	0	0	0	0	0	0	0	47482	149	-0.26501	0.203939	0.196124	0.737042	0.569504	0	0	0	0	0	0	0	0	0
ism1	psychotic	yes	no	full	42380	154	0.0195497	0.185486	0.916061	0.967285	0.639333	0	0	0	0	0	0	0	47482	149	-0.157071	0.189659	0.409112	0.881595	0.637995	0	0	0	0	0	0	0	0	0
ism2	psychotic	yes	no	full	42380	154	0.0638234	0.173695	0.713289	0.901848	0.595341	0	0	0	0	0	0	0	47482	149	0.010301	0.195737	0.958111	0.994201	0.74041	0	0	0	0	0	0	0	0	0
ist1	psychotic	yes	no	full	42380	154	-0.0775869	0.0859812	0.366865	0.724016	0.476151	0	0	0	0	0	0	0	47482	149	0.0709347	0.0871051	0.416941	0.882599	0.642532	0	0	0	0	0	0	0	0	0
itga11	psychotic	yes	no	full	42380	154	-1.02025	0.208754	1.02676e-06	0.000214153	0.000115063	1	1	1	1	1	1	1	47482	149	-0.827285	0.21336	0.000168664	0.0307812	0.064242	0	1	0	0	0	1	0	2	1
itga2	psychotic	yes	no	full	42380	154	-0.433133	0.241933	0.0734127	0.372162	0.335967	0	0	0	0	0	0	0	47482	149	-0.233938	0.252896	0.356688	0.859676	0.638705	0	0	0	0	0	0	0	0	0
itga5	psychotic	yes	no	full	42380	154	-0.298715	0.290794	0.304316	0.676507	0.497302	0	0	0	0	0	0	0	47482	149	-0.350248	0.299303	0.244108	0.79024	0.620982	0	0	0	0	0	0	0	0	0
itga6	psychotic	yes	no	full	42380	154	-0.164725	0.147983	0.265656	0.637141	0.439921	0	0	0	0	0	0	0	47482	149	0.00986992	0.142483	0.944883	0.992599	0.751591	0	0	0	0	0	0	0	0	0
itgal	psychotic	yes	no	full	42380	154	-0.189995	0.186258	0.307705	0.679307	0.474359	0	0	0	0	0	0	0	47482	149	0.000550868	0.199219	0.997798	0.998439	0.745487	0	0	0	0	0	0	0	0	0
itgam	psychotic	yes	no	full	42380	154	-1.04027	0.240474	1.52268e-05	0.00222311	0.00141281	0	1	0	1	0	1	0	47482	149	-0.338916	0.239647	0.15973	0.692728	0.568713	0	0	0	0	0	0	0	0	0
itgav	psychotic	yes	no	full	42380	154	-2.43286	0.399554	1.15269e-09	6.7317e-07	6.02672e-06	1	1	1	1	1	1	1	47482	149	-1.84149	0.421268	2.55328e-05	0.012426	0.210103	0	1	0	0	0	1	0	2	1
itgax	psychotic	yes	no	full	42380	154	-0.108551	0.172816	0.529922	0.821783	0.547076	0	0	0	0	0	0	0	47482	149	-0.178188	0.179831	0.323605	0.841857	0.609868	0	0	0	0	0	0	0	0	0
itgb1	psychotic	yes	no	full	42380	154	-0.752724	0.348803	0.030932	0.243387	0.290277	0	0	0	0	0	0	0	47482	149	-0.51958	0.354372	0.145067	0.67559	0.603843	0	0	0	0	0	0	0	0	0
itgb1bp1	psychotic	yes	no	full	42380	154	-0.41532	0.174388	0.0172425	0.164623	0.170738	0	0	0	0	0	0	0	47482	149	0.272914	0.179186	0.130224	0.647793	0.515376	0	0	0	0	0	0	0	0	0
itgb1bp2	psychotic	yes	no	full	42380	154	-0.099914	0.0646906	0.122477	0.469636	0.28995	0	0	0	0	0	0	0	47482	149	0.00786368	0.0672433	0.907089	0.989798	0.808039	0	0	0	0	0	0	0	0	0
itgb2	psychotic	yes	no	full	42380	154	-1.00001	0.262265	0.000137506	0.0107055	0.00945794	0	1	0	1	0	1	0	47482	149	-0.221571	0.264383	0.403571	0.878768	0.651223	0	0	0	0	0	0	0	0	0
itgb5	psychotic	yes	no	full	42380	154	-0.518076	0.195232	0.00796591	0.111754	0.122154	0	0	0	0	0	0	0	47482	149	-0.169106	0.202006	0.404093	0.879248	0.6393	0	0	0	0	0	0	0	0	0
itgb6	psychotic	yes	no	full	42380	154	-0.245679	0.249157	0.32412	0.692341	0.496553	0	0	0	0	0	0	0	47482	149	-0.10277	0.252301	0.684447	0.935469	0.697671	0	0	0	0	0	0	0	0	0
itgb7	psychotic	yes	no	full	42380	154	-0.180184	0.161715	0.265197	0.637141	0.44588	0	0	0	0	0	0	0	47482	149	-0.133345	0.165255	0.421219	0.882599	0.63645	0	0	0	0	0	0	0	0	0
itgbl1	psychotic	yes	no	full	42380	154	0.218234	0.198327	0.271175	0.640551	0.462486	0	0	0	0	0	0	0	47482	149	0.0932334	0.217341	0.66867	0.935117	0.694488	0	0	0	0	0	0	0	0	0
itih1	psychotic	yes	no	full	42380	154	0.0389549	0.434295	0.928528	0.971453	0.626484	0	0	0	0	0	0	0	47482	149	0.0640882	0.446305	0.886042	0.985811	0.720413	0	0	0	0	0	0	0	0	0
itih3	psychotic	yes	no	full	42380	154	0.324885	0.197835	0.100555	0.431162	0.349727	0	0	0	0	0	0	0	47482	149	0.149025	0.19827	0.453667	0.890619	0.650767	0	0	0	0	0	0	0	0	0
itih4	psychotic	yes	no	full	42380	154	0.354571	0.294668	0.228871	0.597768	0.468386	0	0	0	0	0	0	0	47482	149	0.280349	0.317263	0.378557	0.867533	0.654953	0	0	0	0	0	0	0	0	0
itih5	psychotic	yes	no	full	42380	154	-0.186256	0.202205	0.35699	0.717914	0.49782	0	0	0	0	0	0	0	47482	149	0.215646	0.168517	0.202957	0.745454	0.554266	0	0	0	0	0	0	0	0	0
itm2a	psychotic	yes	no	full	42380	154	-0.16619	0.123759	0.179326	0.547155	0.37285	0	0	0	0	0	0	0	47482	149	-0.0606461	0.125091	0.628641	0.923452	0.692469	0	0	0	0	0	0	0	0	0
itpa	psychotic	yes	no	full	42380	154	0.00113402	0.127716	0.992916	0.998386	0.671726	0	0	0	0	0	0	0	47482	149	-0.147778	0.132278	0.266013	0.804656	0.568386	0	0	0	0	0	0	0	0	0
itpr1	psychotic	yes	no	full	42380	154	-0.0601801	0.12641	0.634027	0.860795	0.575941	0	0	0	0	0	0	0	47482	149	0.0731445	0.116392	0.530849	0.902661	0.668299	0	0	0	0	0	0	0	0	0
itprip	psychotic	yes	no	full	42380	154	-0.0860363	0.193905	0.657259	0.877548	0.582052	0	0	0	0	0	0	0	47482	149	-0.167765	0.208653	0.422854	0.882599	0.645293	0	0	0	0	0	0	0	0	0
ivd	psychotic	yes	no	full	42380	154	-0.0451675	0.154525	0.770059	0.916905	0.610403	0	0	0	0	0	0	0	47482	149	-0.00221013	0.154118	0.988581	0.997393	0.754925	0	0	0	0	0	0	0	0	0
izumo1	psychotic	yes	no	full	42380	154	-0.0971857	0.203277	0.632586	0.860085	0.576565	0	0	0	0	0	0	0	47482	149	-0.261389	0.219049	0.234946	0.784617	0.592564	0	0	0	0	0	0	0	0	0
jam2	psychotic	yes	no	full	42380	154	0.438187	0.259183	0.0909114	0.414758	0.364137	0	0	0	0	0	0	0	47482	149	0.150518	0.276505	0.58715	0.911903	0.684522	0	0	0	0	0	0	0	0	0
jam3	psychotic	yes	no	full	42380	154	0.171913	0.160457	0.283998	0.656071	0.454453	0	0	0	0	0	0	0	47482	149	0.387838	0.153419	0.0126791	0.25756	0.267819	0	0	0	0	0	0	0	0	0
jchain	psychotic	yes	no	full	42380	154	-0.105424	0.123938	0.394986	0.740757	0.490724	0	0	0	0	0	0	0	47482	149	-0.038131	0.122844	0.75676	0.95791	0.722955	0	0	0	0	0	0	0	0	0
jmjd1c	psychotic	yes	no	full	42380	154	-0.0170282	0.157127	0.913701	0.967285	0.643818	0	0	0	0	0	0	0	47482	149	-0.0665782	0.160307	0.6786	0.935117	0.697729	0	0	0	0	0	0	0	0	0
jpt2	psychotic	yes	no	full	42380	154	-0.167877	0.0962396	0.0811023	0.393598	0.251508	0	0	0	0	0	0	0	47482	149	0.00681722	0.0982483	0.944788	0.992599	0.777309	0	0	0	0	0	0	0	0	0
jun	psychotic	yes	no	full	42380	154	0.329201	0.111618	0.0031862	0.064099	0.0532143	0	0	0	0	0	0	0	47482	149	0.223066	0.121566	0.0688366	0.501216	0.387582	0	0	0	0	0	0	0	0	0
kazald1	psychotic	yes	no	full	42380	154	0.154413	0.168783	0.360268	0.718478	0.489904	0	0	0	0	0	0	0	47482	149	0.0856323	0.169186	0.613634	0.923452	0.683828	0	0	0	0	0	0	0	0	0
kazn	psychotic	yes	no	full	42380	154	-0.0157119	0.07969	0.843701	0.941746	0.666119	0	0	0	0	0	0	0	47482	149	0.0408503	0.0808904	0.614415	0.923452	0.718662	0	0	0	0	0	0	0	0	0
kcnc4	psychotic	yes	no	full	42380	154	-0.0674923	0.171502	0.693925	0.893808	0.590657	0	0	0	0	0	0	0	47482	149	-0.00462903	0.158889	0.976803	0.997393	0.751522	0	0	0	0	0	0	0	0	0
kcnh2	psychotic	yes	no	full	42380	154	-0.0291608	0.121293	0.810008	0.927902	0.627637	0	0	0	0	0	0	0	47482	149	-0.224878	0.145393	0.124387	0.638328	0.483065	0	0	0	0	0	0	0	0	0
kcnip4	psychotic	yes	no	full	42380	154	0.0339671	0.139163	0.80717	0.92719	0.622098	0	0	0	0	0	0	0	47482	149	0.0694562	0.141878	0.62529	0.923452	0.688222	0	0	0	0	0	0	0	0	0
kctd5	psychotic	yes	no	full	42380	154	-0.126925	0.194201	0.51339	0.816499	0.545203	0	0	0	0	0	0	0	47482	149	0.00213451	0.19159	0.991128	0.997393	0.745933	0	0	0	0	0	0	0	0	0
kdm3a	psychotic	yes	no	full	42380	154	0.17322	0.0789025	0.0281425	0.232136	0.134653	0	0	0	0	0	0	0	47482	149	-0.160534	0.122275	0.191568	0.727412	0.518919	0	0	0	0	0	0	0	0	0
kdr	psychotic	yes	no	full	42380	154	0.207551	0.28506	0.46656	0.793004	0.54352	0	0	0	0	0	0	0	47482	149	-0.253818	0.284745	0.374393	0.864896	0.648801	0	0	0	0	0	0	0	0	0
kel	psychotic	yes	no	full	42380	154	0.151273	0.205561	0.461794	0.791654	0.53219	0	0	0	0	0	0	0	47482	149	0.0797998	0.208389	0.702407	0.945096	0.700038	0	0	0	0	0	0	0	0	0
khdc3l	psychotic	yes	no	full	42380	154	0.0646071	0.121018	0.593439	0.844148	0.563645	0	0	0	0	0	0	0	47482	149	0.106983	0.111981	0.341178	0.856269	0.599797	0	0	0	0	0	0	0	0	0
khk	psychotic	yes	no	full	42380	154	-0.207504	0.128718	0.106952	0.446812	0.31278	0	0	0	0	0	0	0	47482	149	-0.160372	0.132788	0.229396	0.780109	0.548932	0	0	0	0	0	0	0	0	0
kiaa0319	psychotic	yes	no	full	42380	154	0.490449	0.229335	0.0324763	0.248914	0.250472	0	0	0	0	0	0	0	47482	149	-0.480158	0.293254	0.104035	0.600719	0.561846	0	0	0	0	0	0	0	0	0
kiaa1549	psychotic	yes	no	full	42380	154	-0.088337	0.128782	0.492752	0.808334	0.529399	0	0	0	0	0	0	0	47482	149	-0.110209	0.12545	0.381298	0.867533	0.617096	0	0	0	0	0	0	0	0	0
kiaa1549l	psychotic	yes	no	full	42380	154	-0.097219	0.31192	0.755286	0.914796	0.60291	0	0	0	0	0	0	0	47482	149	0.144917	0.289774	0.617854	0.923452	0.68977	0	0	0	0	0	0	0	0	0
kiaa2013	psychotic	yes	no	full	42380	154	0.152919	0.132866	0.249768	0.620099	0.423842	0	0	0	0	0	0	0	47482	149	-0.112827	0.176584	0.523994	0.901754	0.664378	0	0	0	0	0	0	0	0	0
kif1c	psychotic	yes	no	full	42380	154	0.267901	0.193104	0.165346	0.528819	0.402307	0	0	0	0	0	0	0	47482	149	0.00769284	0.242063	0.974697	0.997393	0.736689	0	0	0	0	0	0	0	0	0
kif20b	psychotic	yes	no	full	42380	154	0.089684	0.106262	0.398679	0.742989	0.489495	0	0	0	0	0	0	0	47482	149	-0.0914645	0.122512	0.456687	0.890619	0.643875	0	0	0	0	0	0	0	0	0
kif22	psychotic	yes	no	full	42380	154	0.0396038	0.0707829	0.575816	0.841625	0.586786	0	0	0	0	0	0	0	47482	149	0.166804	0.07439	0.0266766	0.345003	0.205893	0	0	0	0	0	0	0	0	0
kifbp	psychotic	yes	no	full	42380	154	-0.126375	0.0862913	0.14306	0.496408	0.316519	0	0	0	0	0	0	0	47482	149	0.0583096	0.0902426	0.519344	0.901754	0.678609	0	0	0	0	0	0	0	0	0
kir2dl2	psychotic	yes	no	full	42380	154	-0.0510234	0.0960815	0.595392	0.844216	0.570761	0	0	0	0	0	0	0	47482	149	0.107506	0.0965719	0.267717	0.804656	0.561587	0	0	0	0	0	0	0	0	0
kir2dl3	psychotic	yes	no	full	42380	154	0.00414269	0.0968597	0.965885	0.989054	0.683462	0	0	0	0	0	0	0	47482	149	0.223218	0.0941026	0.0191906	0.300499	0.204217	0	0	0	0	0	0	0	0	0
kir2ds4	psychotic	yes	no	full	42380	154	-0.0272095	0.0502325	0.588048	0.844089	0.63986	0	0	0	0	0	0	0	47482	149	-0.0298429	0.0506427	0.55671	0.907102	0.763451	0	0	0	0	0	0	0	0	0
kir3dl1	psychotic	yes	no	full	42380	154	0.2095	0.0592499	0.000406866	0.0204836	0.00641451	0	1	0	1	0	1	0	47482	149	-0.0385117	0.0618585	0.53467	0.902661	0.726826	0	0	0	0	0	0	0	0	0
kir3dl2	psychotic	yes	no	full	42380	154	-0.088142	0.118198	0.455843	0.788077	0.514571	0	0	0	0	0	0	0	47482	149	-0.153292	0.128513	0.23513	0.784617	0.550134	0	0	0	0	0	0	0	0	0
kirrel1	psychotic	yes	no	full	42380	154	0.133511	0.118453	0.259695	0.632843	0.422203	0	0	0	0	0	0	0	47482	149	-0.246077	0.18672	0.189894	0.725773	0.557522	0	0	0	0	0	0	0	0	0
kirrel2	psychotic	yes	no	full	42380	154	-0.00333474	0.182248	0.985401	0.99563	0.654086	0	0	0	0	0	0	0	47482	149	-0.00726819	0.189355	0.969442	0.997101	0.743188	0	0	0	0	0	0	0	0	0
kit	psychotic	yes	no	full	42380	154	-0.0764174	0.245749	0.755835	0.914796	0.603506	0	0	0	0	0	0	0	47482	149	-0.885818	0.245082	0.000432704	0.0526457	0.140098	0	0	0	0	0	0	0	0	0
kitlg	psychotic	yes	no	full	42380	154	-0.235501	0.186217	0.205999	0.576166	0.424899	0	0	0	0	0	0	0	47482	149	-0.322453	0.190893	0.0936195	0.576727	0.49284	0	0	0	0	0	0	0	0	0
klb	psychotic	yes	no	full	42380	154	0.000650937	0.0995189	0.994781	0.998454	0.688961	0	0	0	0	0	0	0	47482	149	0.099564	0.101605	0.328993	0.847889	0.594815	0	0	0	0	0	0	0	0	0
klf4	psychotic	yes	no	full	42380	154	0.129802	0.203139	0.522837	0.819917	0.548918	0	0	0	0	0	0	0	47482	149	0.345487	0.179655	0.0566939	0.453517	0.436247	0	0	0	0	0	0	0	0	0
klhl41	psychotic	yes	no	full	42380	154	-0.070896	0.170133	0.676892	0.885937	0.586425	0	0	0	0	0	0	0	47482	149	0.107407	0.159197	0.501086	0.901754	0.657396	0	0	0	0	0	0	0	0	0
klk1	psychotic	yes	no	full	42380	154	-0.084035	0.059959	0.16106	0.522738	0.339734	0	0	0	0	0	0	0	47482	149	-0.104597	0.0612605	0.0901884	0.572954	0.382504	0	0	0	0	0	0	0	0	0
klk10	psychotic	yes	no	full	42380	154	0.526973	0.163099	0.0012345	0.0400526	0.0336575	0	1	0	1	0	1	0	47482	149	0.223301	0.176894	0.209138	0.751148	0.562037	0	0	0	0	0	0	0	0	0
klk11	psychotic	yes	no	full	42380	154	0.421573	0.208868	0.0435597	0.297183	0.269611	0	0	0	0	0	0	0	47482	149	0.0270518	0.242047	0.911187	0.99048	0.728661	0	0	0	0	0	0	0	0	0
klk12	psychotic	yes	no	full	42380	154	0.059441	0.0552036	0.281594	0.654554	0.459329	0	0	0	0	0	0	0	47482	149	0.0991988	0.0559629	0.0786764	0.548386	0.364247	0	0	0	0	0	0	0	0	0
klk13	psychotic	yes	no	full	42380	154	0.769204	0.147525	1.85644e-07	6.776e-05	1.77636e-05	1	1	1	1	1	1	1	47482	149	0.371863	0.160599	0.0221909	0.319199	0.327003	0	0	0	0	0	0	0	1	1
klk14	psychotic	yes	no	full	42380	154	0.25903	0.151294	0.0868865	0.408004	0.307221	0	0	0	0	0	0	0	47482	149	0.0668052	0.158951	0.674986	0.935117	0.697119	0	0	0	0	0	0	0	0	0
klk15	psychotic	yes	no	full	42380	154	0.0174573	0.173248	0.919738	0.967285	0.642032	0	0	0	0	0	0	0	47482	149	-0.0781674	0.169957	0.64635	0.92451	0.690565	0	0	0	0	0	0	0	0	0
klk3	psychotic	yes	no	full	42380	154	0.0275415	0.0896092	0.758578	0.915309	0.629857	0	0	0	0	0	0	0	47482	149	0.0464976	0.0957312	0.628003	0.923452	0.70721	0	0	0	0	0	0	0	0	0
klk4	psychotic	yes	no	full	42380	154	0.0149575	0.114188	0.895784	0.960551	0.653564	0	0	0	0	0	0	0	47482	149	0.0363472	0.116469	0.755495	0.95791	0.725614	0	0	0	0	0	0	0	0	0
klk6	psychotic	yes	no	full	42380	154	0.415658	0.237532	0.0801419	0.393302	0.343163	0	0	0	0	0	0	0	47482	149	-0.0739414	0.240575	0.759078	0.95791	0.708303	0	0	0	0	0	0	0	0	0
klk7	psychotic	yes	no	full	42380	154	0.132294	0.215396	0.539093	0.826062	0.554535	0	0	0	0	0	0	0	47482	149	-0.103994	0.227804	0.6488	0.92451	0.69149	0	0	0	0	0	0	0	0	0
klk8	psychotic	yes	no	full	42380	154	0.555647	0.190681	0.00357004	0.068849	0.0755199	0	0	0	0	0	0	0	47482	149	0.106615	0.208569	0.610115	0.923452	0.684071	0	0	0	0	0	0	0	0	0
klkb1	psychotic	yes	no	full	42380	154	-0.118526	0.329638	0.719176	0.901848	0.596784	0	0	0	0	0	0	0	47482	149	-0.322811	0.33713	0.340093	0.856269	0.650869	0	0	0	0	0	0	0	0	0
klrb1	psychotic	yes	no	full	42380	154	-0.053055	0.185788	0.775212	0.917559	0.609196	0	0	0	0	0	0	0	47482	149	0.256996	0.18715	0.172107	0.70189	0.548051	0	0	0	0	0	0	0	0	0
klrc1	psychotic	yes	no	full	42380	154	-0.181041	0.168674	0.283135	0.655633	0.457343	0	0	0	0	0	0	0	47482	149	0.0419387	0.139415	0.764036	0.958739	0.718792	0	0	0	0	0	0	0	0	0
klrd1	psychotic	yes	no	full	42380	154	-0.188189	0.155318	0.225657	0.595236	0.421833	0	0	0	0	0	0	0	47482	149	0.282542	0.156397	0.0731984	0.525158	0.436718	0	0	0	0	0	0	0	0	0
klrf1	psychotic	yes	no	full	42380	154	-0.103284	0.202417	0.609877	0.850437	0.571065	0	0	0	0	0	0	0	47482	149	0.0134673	0.188239	0.943078	0.992599	0.739477	0	0	0	0	0	0	0	0	0
klrk1	psychotic	yes	no	full	42380	154	-0.00298058	0.186227	0.98723	0.995754	0.653708	0	0	0	0	0	0	0	47482	149	0.0187655	0.186888	0.920175	0.992441	0.736253	0	0	0	0	0	0	0	0	0
krt14	psychotic	yes	no	full	42380	154	-0.0828997	0.272964	0.761357	0.91627	0.604244	0	0	0	0	0	0	0	47482	149	-0.0492797	0.270901	0.855938	0.979892	0.720196	0	0	0	0	0	0	0	0	0
krt17	psychotic	yes	no	full	42380	154	-0.32146	0.240338	0.181056	0.548644	0.429767	0	0	0	0	0	0	0	47482	149	-0.233797	0.239514	0.330827	0.850067	0.629172	0	0	0	0	0	0	0	0	0
krt18	psychotic	yes	no	full	42380	154	0.0506053	0.0844332	0.548943	0.828379	0.560444	0	0	0	0	0	0	0	47482	149	0.0388336	0.088673	0.662173	0.933166	0.723005	0	0	0	0	0	0	0	0	0
krt19	psychotic	yes	no	full	42380	154	0.146956	0.103965	0.157513	0.519318	0.341316	0	0	0	0	0	0	0	47482	149	0.114516	0.107149	0.287204	0.825428	0.5728	0	0	0	0	0	0	0	0	0
krt5	psychotic	yes	no	full	42380	154	-0.316701	0.15636	0.0428264	0.293552	0.239919	0	0	0	0	0	0	0	47482	149	-0.03322	0.152634	0.828053	0.970869	0.7277	0	0	0	0	0	0	0	0	0
krt6c	psychotic	yes	no	full	42380	154	0.219886	0.185874	0.236823	0.602436	0.441539	0	0	0	0	0	0	0	47482	149	-0.298844	0.254476	0.242417	0.786982	0.607668	0	0	0	0	0	0	0	0	0
krt8	psychotic	yes	no	full	42380	154	-0.078951	0.122108	0.517915	0.816499	0.537934	0	0	0	0	0	0	0	47482	149	-0.0412683	0.11939	0.730162	0.955122	0.718578	0	0	0	0	0	0	0	0	0
kyat1	psychotic	yes	no	full	42380	154	-0.0836293	0.131185	0.523808	0.820118	0.5404	0	0	0	0	0	0	0	47482	149	-0.0700443	0.133095	0.599601	0.917756	0.683391	0	0	0	0	0	0	0	0	0
kynu	psychotic	yes	no	full	42380	154	-0.121136	0.156088	0.43771	0.771741	0.514848	0	0	0	0	0	0	0	47482	149	-0.0408673	0.160402	0.799301	0.963292	0.720829	0	0	0	0	0	0	0	0	0
l1cam	psychotic	yes	no	full	42380	154	0.0184341	0.24983	0.94118	0.975365	0.637149	0	0	0	0	0	0	0	47482	149	-0.476276	0.254664	0.0637596	0.480713	0.506881	0	0	0	0	0	0	0	0	0
l3hypdh	psychotic	yes	no	full	42380	154	-0.0312882	0.0948315	0.741451	0.909298	0.620473	0	0	0	0	0	0	0	47482	149	0.0534336	0.0952878	0.575934	0.911903	0.692522	0	0	0	0	0	0	0	0	0
lacrt	psychotic	yes	no	full	42380	154	0.0440929	0.17766	0.803991	0.924713	0.616172	0	0	0	0	0	0	0	47482	149	-0.182064	0.201723	0.368464	0.861518	0.629779	0	0	0	0	0	0	0	0	0
lactb2	psychotic	yes	no	full	42380	154	-0.138298	0.114312	0.226353	0.595988	0.399569	0	0	0	0	0	0	0	47482	149	0.0257163	0.113673	0.821383	0.970587	0.741295	0	0	0	0	0	0	0	0	0
lag3	psychotic	yes	no	full	42380	154	-0.521416	0.194944	0.00748263	0.109071	0.117974	0	0	0	0	0	0	0	47482	149	0.0859084	0.181526	0.636842	0.923452	0.688447	0	0	0	0	0	0	0	0	0
lair1	psychotic	yes	no	full	42380	154	0.244237	0.147026	0.096686	0.423909	0.31573	0	0	0	0	0	0	0	47482	149	0.258028	0.158594	0.106223	0.604727	0.477709	0	0	0	0	0	0	0	0	0
lair2	psychotic	yes	no	full	42380	154	0.0947936	0.0735608	0.19753	0.56865	0.365961	0	0	0	0	0	0	0	47482	149	0.0739654	0.0739352	0.318986	0.841857	0.607783	0	0	0	0	0	0	0	0	0
lama1	psychotic	yes	no	full	42380	154	0.000249667	0.165667	0.998798	0.999482	0.660489	0	0	0	0	0	0	0	47482	149	0.205665	0.132961	0.12436	0.638328	0.471604	0	0	0	0	0	0	0	0	0
lama4	psychotic	yes	no	full	42380	154	0.0202873	0.215117	0.924865	0.969891	0.637436	0	0	0	0	0	0	0	47482	149	0.42252	0.214092	0.0506041	0.427223	0.458281	0	0	0	0	0	0	0	0	0
lamb1	psychotic	yes	no	full	42380	154	0.462578	0.275896	0.0936205	0.4193	0.372807	0	0	0	0	0	0	0	47482	149	0.240769	0.286008	0.401467	0.876146	0.654389	0	0	0	0	0	0	0	0	0
lamp1	psychotic	yes	no	full	42380	154	-0.325407	0.349146	0.351337	0.712433	0.520304	0	0	0	0	0	0	0	47482	149	-0.292571	0.364291	0.423379	0.882599	0.668518	0	0	0	0	0	0	0	0	0
lamp2	psychotic	yes	no	full	42380	154	0.35533	0.380434	0.350302	0.712172	0.523486	0	0	0	0	0	0	0	47482	149	0.0319434	0.38814	0.934538	0.992441	0.72522	0	0	0	0	0	0	0	0	0
lamp3	psychotic	yes	no	full	42380	154	0.359603	0.130682	0.00593315	0.0936476	0.084714	0	0	0	0	0	0	0	47482	149	0.30155	0.137488	0.0301129	0.363151	0.322505	0	0	0	0	0	0	0	0	0
lamtor5	psychotic	yes	no	full	42380	154	0.154506	0.194409	0.426765	0.766447	0.519526	0	0	0	0	0	0	0	47482	149	-0.143397	0.225368	0.52573	0.901754	0.669701	0	0	0	0	0	0	0	0	0
lap3	psychotic	yes	no	full	42380	154	-0.248602	0.157347	0.114124	0.46041	0.341179	0	0	0	0	0	0	0	47482	149	0.199153	0.145014	0.172048	0.70189	0.520537	0	0	0	0	0	0	0	0	0
larp1	psychotic	yes	no	full	42380	154	-0.0125891	0.134379	0.925361	0.969891	0.652759	0	0	0	0	0	0	0	47482	149	-0.116638	0.143283	0.417123	0.882599	0.631627	0	0	0	0	0	0	0	0	0
lat	psychotic	yes	no	full	42380	154	-0.147443	0.0918314	0.108373	0.449504	0.282449	0	0	0	0	0	0	0	47482	149	0.146615	0.0997332	0.144016	0.673919	0.463634	0	0	0	0	0	0	0	0	0
lat2	psychotic	yes	no	full	42380	154	-0.0360143	0.0576926	0.53247	0.821783	0.595089	0	0	0	0	0	0	0	47482	149	0.0326127	0.0585736	0.578649	0.911903	0.748625	0	0	0	0	0	0	0	0	0
lats1	psychotic	yes	no	full	42380	154	-0.113526	0.102004	0.265736	0.637141	0.41886	0	0	0	0	0	0	0	47482	149	0.0582163	0.101845	0.568576	0.911903	0.685826	0	0	0	0	0	0	0	0	0
layn	psychotic	yes	no	full	42380	154	0.457243	0.191327	0.0168602	0.163019	0.176167	0	0	0	0	0	0	0	47482	149	0.219981	0.207859	0.291902	0.825497	0.608588	0	0	0	0	0	0	0	0	0
lbp	psychotic	yes	no	full	42380	154	0.39793	0.125802	0.00156192	0.0453828	0.0356118	0	1	0	1	0	1	0	47482	149	0.268991	0.129397	0.0396327	0.398214	0.337802	0	0	0	0	0	0	0	0	0
lbr	psychotic	yes	no	full	42380	154	0.0206374	0.101494	0.838874	0.938151	0.645104	0	0	0	0	0	0	0	47482	149	0.184775	0.094326	0.0522992	0.431394	0.315339	0	0	0	0	0	0	0	0	0
lcat	psychotic	yes	no	full	42380	154	-0.396495	0.347516	0.253903	0.624596	0.488352	0	0	0	0	0	0	0	47482	149	-0.224931	0.369698	0.54398	0.902661	0.685254	0	0	0	0	0	0	0	0	0
lcn15	psychotic	yes	no	full	42380	154	0.262711	0.108565	0.0155308	0.155149	0.124486	0	0	0	0	0	0	0	47482	149	0.0988271	0.127588	0.440026	0.884901	0.638086	0	0	0	0	0	0	0	0	0
lcn2	psychotic	yes	no	full	42380	154	0.323645	0.179428	0.0712773	0.366306	0.304069	0	0	0	0	0	0	0	47482	149	0.528761	0.172226	0.00261693	0.125784	0.168435	0	0	0	0	0	0	0	0	0
lcp1	psychotic	yes	no	full	42380	154	-0.0583409	0.171492	0.733711	0.90564	0.600318	0	0	0	0	0	0	0	47482	149	0.131008	0.16611	0.431746	0.882846	0.639605	0	0	0	0	0	0	0	0	0
ldlr	psychotic	yes	no	full	42380	154	0.288914	0.136109	0.0337894	0.253878	0.20443	0	0	0	0	0	0	0	47482	149	-0.167033	0.141903	0.241345	0.784774	0.560059	0	0	0	0	0	0	0	0	0
ldlrap1	psychotic	yes	no	full	42380	154	-0.105459	0.0846553	0.212864	0.583132	0.377862	0	0	0	0	0	0	0	47482	149	0.0796637	0.0868552	0.360762	0.861518	0.61703	0	0	0	0	0	0	0	0	0
lect2	psychotic	yes	no	full	42380	154	0.0163464	0.126169	0.896916	0.960585	0.648646	0	0	0	0	0	0	0	47482	149	-0.0237632	0.128379	0.853444	0.979892	0.740399	0	0	0	0	0	0	0	0	0
lefty2	psychotic	yes	no	full	42380	154	-0.0570567	0.136574	0.676117	0.885937	0.587368	0	0	0	0	0	0	0	47482	149	-0.00218065	0.143384	0.98789	0.997393	0.75863	0	0	0	0	0	0	0	0	0
leg1	psychotic	yes	no	full	42380	154	-0.144266	0.126739	0.255006	0.62573	0.423647	0	0	0	0	0	0	0	47482	149	-0.0254015	0.127396	0.842274	0.976149	0.738639	0	0	0	0	0	0	0	0	0
lelp1	psychotic	yes	no	full	42380	154	-0.246821	0.143371	0.0851572	0.404982	0.299274	0	0	0	0	0	0	0	47482	149	-0.112324	0.131403	0.394245	0.871764	0.622429	0	0	0	0	0	0	0	0	0
leo1	psychotic	yes	no	full	42380	154	-0.155093	0.31414	0.621515	0.854035	0.57888	0	0	0	0	0	0	0	47482	149	0.27868	0.210118	0.187082	0.72355	0.568194	0	0	0	0	0	0	0	0	0
lep	psychotic	yes	no	full	42380	154	0.358828	0.115219	0.00189935	0.0490804	0.0382967	0	1	0	1	0	1	0	47482	149	-0.0570325	0.109712	0.604085	0.919215	0.691766	0	0	0	0	0	0	0	0	0
lepr	psychotic	yes	no	full	42380	154	-0.429621	0.248626	0.0840023	0.402834	0.352244	0	0	0	0	0	0	0	47482	149	-0.141471	0.244388	0.563698	0.911903	0.678337	0	0	0	0	0	0	0	0	0
letm1	psychotic	yes	no	full	42380	154	0.00427126	0.158654	0.978522	0.992007	0.657878	0	0	0	0	0	0	0	47482	149	0.172904	0.15105	0.254463	0.800888	0.570987	0	0	0	0	0	0	0	0	0
lgals1	psychotic	yes	no	full	42380	154	0.0719196	0.222125	0.746107	0.911386	0.601867	0	0	0	0	0	0	0	47482	149	0.0489076	0.224087	0.82758	0.970869	0.718608	0	0	0	0	0	0	0	0	0
lgals3	psychotic	yes	no	full	42380	154	0.623824	0.234578	0.00783242	0.111564	0.133948	0	0	0	0	0	0	0	47482	149	0.521392	0.238614	0.0307174	0.363151	0.43962	0	0	0	0	0	0	0	0	0
lgals3bp	psychotic	yes	no	full	42380	154	0.144152	0.23493	0.539487	0.826062	0.55652	0	0	0	0	0	0	0	47482	149	0.127017	0.255908	0.620507	0.923452	0.688283	0	0	0	0	0	0	0	0	0
lgals4	psychotic	yes	no	full	42380	154	0.305538	0.122039	0.0122973	0.133985	0.120237	0	0	0	0	0	0	0	47482	149	0.263328	0.126824	0.0398803	0.398214	0.334455	0	0	0	0	0	0	0	0	0
lgals7_lgals7b	psychotic	yes	no	full	42380	154	0.0416361	0.170538	0.807119	0.92719	0.617535	0	0	0	0	0	0	0	47482	149	0.359624	0.150638	0.0184464	0.299242	0.296466	0	0	0	0	0	0	0	0	0
lgals8	psychotic	yes	no	full	42380	154	0.0399599	0.117312	0.733384	0.90564	0.607405	0	0	0	0	0	0	0	47482	149	0.0995612	0.119379	0.405828	0.88008	0.626222	0	0	0	0	0	0	0	0	0
lgals9	psychotic	yes	no	full	42380	154	0.324874	0.222571	0.144402	0.496408	0.399201	0	0	0	0	0	0	0	47482	149	0.499658	0.22318	0.0269102	0.345003	0.414915	0	0	0	0	0	0	0	0	0
lgmn	psychotic	yes	no	full	42380	154	0.227789	0.199596	0.253773	0.624596	0.454888	0	0	0	0	0	0	0	47482	149	0.304584	0.202902	0.135803	0.656529	0.535249	0	0	0	0	0	0	0	0	0
lhb	psychotic	yes	no	full	42380	154	-0.0798757	0.0929637	0.390227	0.736761	0.486179	0	0	0	0	0	0	0	47482	149	-0.0770933	0.093774	0.412551	0.882599	0.635872	0	0	0	0	0	0	0	0	0
lhpp	psychotic	yes	no	full	42380	154	0.0754346	0.121407	0.534381	0.822992	0.543719	0	0	0	0	0	0	0	47482	149	0.0508253	0.122297	0.678407	0.935117	0.705455	0	0	0	0	0	0	0	0	0
lif	psychotic	yes	no	full	42380	154	0.109624	0.130061	0.399309	0.743173	0.494002	0	0	0	0	0	0	0	47482	149	-0.115338	0.161137	0.475433	0.901754	0.650857	0	0	0	0	0	0	0	0	0
lifr	psychotic	yes	no	full	42380	154	-0.196984	0.297589	0.508018	0.816314	0.55442	0	0	0	0	0	0	0	47482	149	0.585408	0.280021	0.0385587	0.390943	0.488407	0	0	0	0	0	0	0	0	0
lilra2	psychotic	yes	no	full	42380	154	0.02102	0.196017	0.914603	0.967285	0.637627	0	0	0	0	0	0	0	47482	149	0.0971102	0.204708	0.636034	0.923452	0.688605	0	0	0	0	0	0	0	0	0
lilra3	psychotic	yes	no	full	42380	154	-0.0661052	0.0527929	0.210518	0.583132	0.404734	0	0	0	0	0	0	0	47482	149	0.036866	0.0675439	0.58614	0.911903	0.731388	0	0	0	0	0	0	0	0	0
lilra4	psychotic	yes	no	full	42380	154	0.0967149	0.159689	0.544753	0.827321	0.549846	0	0	0	0	0	0	0	47482	149	-0.326303	0.198808	0.10319	0.599035	0.507718	0	0	0	0	0	0	0	0	0
lilra5	psychotic	yes	no	full	42380	154	0.425371	0.221779	0.0551206	0.327805	0.298667	0	0	0	0	0	0	0	47482	149	0.549168	0.229185	0.0180252	0.299242	0.388901	0	0	0	0	0	0	0	0	0
lilra6	psychotic	yes	no	full	42380	154	0.0760301	0.114311	0.50598	0.816291	0.533627	0	0	0	0	0	0	0	47482	149	-0.141326	0.114022	0.217459	0.764674	0.532488	0	0	0	0	0	0	0	0	0
lilrb1	psychotic	yes	no	full	42380	154	-0.201821	0.262379	0.44178	0.774489	0.534631	0	0	0	0	0	0	0	47482	149	0.047205	0.267739	0.860331	0.980323	0.720848	0	0	0	0	0	0	0	0	0
lilrb2	psychotic	yes	no	full	42380	154	-0.00203811	0.208959	0.992218	0.998028	0.650955	0	0	0	0	0	0	0	47482	149	0.0246833	0.215017	0.908787	0.99048	0.730788	0	0	0	0	0	0	0	0	0
lilrb4	psychotic	yes	no	full	42380	154	0.218428	0.168605	0.195156	0.56702	0.410339	0	0	0	0	0	0	0	47482	149	0.697282	0.157037	1.93121e-05	0.0112783	0.00578786	0	1	0	1	0	1	0	3	0
lilrb5	psychotic	yes	no	full	42380	154	-0.0124542	0.10607	0.906532	0.965981	0.660948	0	0	0	0	0	0	0	47482	149	0.189064	0.112554	0.0954624	0.582699	0.417049	0	0	0	0	0	0	0	0	0
lipf	psychotic	yes	no	full	42380	154	0.184256	0.130832	0.159036	0.521623	0.362218	0	0	0	0	0	0	0	47482	149	-0.264033	0.143311	0.0677522	0.49583	0.41359	0	0	0	0	0	0	0	0	0
lmnb1	psychotic	yes	no	full	42380	154	-0.017167	0.132738	0.897097	0.960585	0.646377	0	0	0	0	0	0	0	47482	149	-0.00421964	0.142793	0.976472	0.997393	0.756917	0	0	0	0	0	0	0	0	0
lmnb2	psychotic	yes	no	full	42380	154	0.31509	0.258901	0.223604	0.594994	0.457727	0	0	0	0	0	0	0	47482	149	0.323523	0.286534	0.260988	0.804656	0.622408	0	0	0	0	0	0	0	0	0
lmod1	psychotic	yes	no	full	42380	154	0.444403	0.180826	0.0139896	0.146657	0.157121	0	0	0	0	0	0	0	47482	149	0.21819	0.218693	0.320322	0.841857	0.620703	0	0	0	0	0	0	0	0	0
lmod2	psychotic	yes	no	full	42380	154	-0.0908954	0.149824	0.544065	0.827321	0.548592	0	0	0	0	0	0	0	47482	149	0.0924677	0.132243	0.485671	0.901754	0.65238	0	0	0	0	0	0	0	0	0
lonp1	psychotic	yes	no	full	42380	154	-0.149973	0.100481	0.135564	0.487497	0.318426	0	0	0	0	0	0	0	47482	149	0.0606155	0.0991496	0.54205	0.902661	0.679358	0	0	0	0	0	0	0	0	0
lpa	psychotic	yes	no	full	42380	154	0.0619999	0.0489173	0.205004	0.575407	0.410556	0	0	0	0	0	0	0	47482	149	0.0192233	0.0492296	0.696828	0.940267	0.803675	0	0	0	0	0	0	0	0	0
lpcat2	psychotic	yes	no	full	42380	154	0.0175992	0.155009	0.909606	0.966187	0.643353	0	0	0	0	0	0	0	47482	149	0.141558	0.14778	0.339934	0.856269	0.605721	0	0	0	0	0	0	0	0	0
lpl	psychotic	yes	no	full	42380	154	-0.238039	0.148957	0.110044	0.453175	0.331457	0	0	0	0	0	0	0	47482	149	0.0017506	0.156494	0.991092	0.997393	0.754572	0	0	0	0	0	0	0	0	0
lpo	psychotic	yes	no	full	42380	154	0.025109	0.121416	0.836166	0.936917	0.634629	0	0	0	0	0	0	0	47482	149	0.0598922	0.124781	0.632062	0.923452	0.693411	0	0	0	0	0	0	0	0	0
lpp	psychotic	yes	no	full	42380	154	-0.0774538	0.128652	0.547151	0.828379	0.54813	0	0	0	0	0	0	0	47482	149	0.0754323	0.130396	0.563952	0.911903	0.674642	0	0	0	0	0	0	0	0	0
lrch4	psychotic	yes	no	full	42380	154	0.122761	0.11656	0.292253	0.663593	0.439565	0	0	0	0	0	0	0	47482	149	0.0840543	0.120496	0.486701	0.901754	0.653838	0	0	0	0	0	0	0	0	0
lrfn2	psychotic	yes	no	full	42380	154	0.11837	0.168575	0.482572	0.801179	0.532169	0	0	0	0	0	0	0	47482	149	-0.240873	0.21399	0.262413	0.804656	0.600707	0	0	0	0	0	0	0	0	0
lrg1	psychotic	yes	no	full	42380	154	1.0879	0.317364	0.000608819	0.0261434	0.0360098	0	1	0	1	0	1	0	47482	149	0.450339	0.343436	0.192131	0.728231	0.617002	0	0	0	0	0	0	0	0	0
lrig1	psychotic	yes	no	full	42380	154	0.547423	0.212317	0.00993131	0.121785	0.143303	0	0	0	0	0	0	0	47482	149	0.413172	0.218683	0.0611223	0.472162	0.477733	0	0	0	0	0	0	0	0	0
lrig3	psychotic	yes	no	full	42380	154	0.441058	0.242224	0.0686345	0.359475	0.329268	0	0	0	0	0	0	0	47482	149	0.030371	0.312101	0.922633	0.992441	0.726219	0	0	0	0	0	0	0	0	0
lrp1	psychotic	yes	no	full	42380	154	0.0642448	0.269032	0.811262	0.928429	0.613294	0	0	0	0	0	0	0	47482	149	0.136235	0.275507	0.621816	0.923452	0.689544	0	0	0	0	0	0	0	0	0
lrp11	psychotic	yes	no	full	42380	154	0.662477	0.190649	0.00051167	0.0237155	0.0194119	0	1	0	1	0	1	0	47482	149	0.200357	0.201571	0.322126	0.841857	0.616207	0	0	0	0	0	0	0	0	0
lrp2	psychotic	yes	no	full	42380	154	0.213967	0.212558	0.314119	0.68094	0.484522	0	0	0	0	0	0	0	47482	149	0.179228	0.213304	0.402323	0.876704	0.641238	0	0	0	0	0	0	0	0	0
lrp2bp	psychotic	yes	no	full	42380	154	0.0625147	0.104865	0.551084	0.829894	0.551511	0	0	0	0	0	0	0	47482	149	0.0138794	0.102889	0.892905	0.988356	0.763278	0	0	0	0	0	0	0	0	0
lrpap1	psychotic	yes	no	full	42380	154	0.052154	0.123733	0.673389	0.88589	0.588211	0	0	0	0	0	0	0	47482	149	0.191171	0.112136	0.0906349	0.572954	0.40985	0	0	0	0	0	0	0	0	0
lrrc25	psychotic	yes	no	full	42380	154	0.279025	0.176735	0.114395	0.46041	0.352954	0	0	0	0	0	0	0	47482	149	0.288046	0.17944	0.110923	0.615108	0.499827	0	0	0	0	0	0	0	0	0
lrrc37a2	psychotic	yes	no	full	42380	154	-0.110385	0.198922	0.578957	0.841625	0.56313	0	0	0	0	0	0	0	47482	149	-0.181194	0.201606	0.370471	0.861518	0.630303	0	0	0	0	0	0	0	0	0
lrrc38	psychotic	yes	no	full	42380	154	0.03384	0.179909	0.850803	0.942718	0.626253	0	0	0	0	0	0	0	47482	149	0.137284	0.169222	0.418732	0.882599	0.636481	0	0	0	0	0	0	0	0	0
lrrc59	psychotic	yes	no	full	42380	154	0.0464127	0.172146	0.78746	0.919527	0.612881	0	0	0	0	0	0	0	47482	149	0.0612932	0.176494	0.728946	0.954066	0.705973	0	0	0	0	0	0	0	0	0
lrrfip1	psychotic	yes	no	full	42380	154	0.105862	0.160015	0.508247	0.816314	0.53879	0	0	0	0	0	0	0	47482	149	0.0628776	0.170797	0.71337	0.947268	0.703576	0	0	0	0	0	0	0	0	0
lrrn1	psychotic	yes	no	full	42380	154	-0.531145	0.181607	0.00345014	0.0674244	0.071863	0	0	0	0	0	0	0	47482	149	-0.899238	0.184719	3.25664e-06	0.00475469	0.00267624	1	1	0	1	0	1	0	3	3
lrtm1	psychotic	yes	no	full	42380	154	0.073651	0.198341	0.710389	0.901848	0.594386	0	0	0	0	0	0	0	47482	149	-0.109251	0.221804	0.623162	0.923452	0.686981	0	0	0	0	0	0	0	0	0
lrtm2	psychotic	yes	no	full	42380	154	-0.828474	0.341694	0.0153302	0.154973	0.22445	0	0	0	0	0	0	0	47482	149	-0.963542	0.34496	0.00602765	0.18879	0.42304	0	0	0	0	0	0	0	0	0
lsm1	psychotic	yes	no	full	42380	154	-0.0591562	0.143393	0.679942	0.887145	0.587916	0	0	0	0	0	0	0	47482	149	0.153231	0.119126	0.200682	0.740822	0.523517	0	0	0	0	0	0	0	0	0
lsm8	psychotic	yes	no	full	42380	154	0.144374	0.0843944	0.0871432	0.408004	0.249374	0	0	0	0	0	0	0	47482	149	0.0784997	0.0903571	0.386585	0.867533	0.626746	0	0	0	0	0	0	0	0	0
lsp1	psychotic	yes	no	full	42380	154	-0.107833	0.186764	0.56369	0.840212	0.558052	0	0	0	0	0	0	0	47482	149	0.258983	0.181836	0.15682	0.688961	0.535608	0	0	0	0	0	0	0	0	0
lta	psychotic	yes	no	full	42380	154	-0.16753	0.187738	0.372206	0.727591	0.499629	0	0	0	0	0	0	0	47482	149	-0.00935098	0.189815	0.960785	0.994735	0.741828	0	0	0	0	0	0	0	0	0
lta4h	psychotic	yes	no	full	42380	154	0.146968	0.110729	0.184424	0.552391	0.367894	0	0	0	0	0	0	0	47482	149	0.12113	0.118166	0.307274	0.835344	0.58451	0	0	0	0	0	0	0	0	0
ltb	psychotic	yes	no	full	42380	154	0.0910137	0.244437	0.709642	0.901848	0.594416	0	0	0	0	0	0	0	47482	149	0.444885	0.170741	0.0102497	0.237533	0.273279	0	0	0	0	0	0	0	0	0
ltbp2	psychotic	yes	no	full	42380	154	-0.324888	0.234831	0.166521	0.529547	0.418953	0	0	0	0	0	0	0	47482	149	0.0959238	0.234925	0.683728	0.935469	0.697194	0	0	0	0	0	0	0	0	0
ltbp3	psychotic	yes	no	full	42380	154	-0.0376949	0.136874	0.783011	0.919338	0.616337	0	0	0	0	0	0	0	47482	149	-0.0417083	0.141867	0.769237	0.959446	0.719177	0	0	0	0	0	0	0	0	0
ltbr	psychotic	yes	no	full	42380	154	0.630779	0.234149	0.00706513	0.105796	0.126732	0	0	0	0	0	0	0	47482	149	0.442859	0.247644	0.0761143	0.536491	0.515579	0	0	0	0	0	0	0	0	0
lto1	psychotic	yes	no	full	42380	154	-0.123236	0.193584	0.524386	0.820144	0.548167	0	0	0	0	0	0	0	47482	149	0.175389	0.157529	0.267619	0.804656	0.579919	0	0	0	0	0	0	0	0	0
luzp2	psychotic	yes	no	full	42380	154	0.478484	0.144544	0.00093276	0.0340458	0.0258339	0	1	0	1	0	1	0	47482	149	0.128222	0.179845	0.477169	0.901754	0.653622	0	0	0	0	0	0	0	0	0
lxn	psychotic	yes	no	full	42380	154	0.0519886	0.106727	0.626178	0.854872	0.577255	0	0	0	0	0	0	0	47482	149	-0.00809802	0.110822	0.941863	0.992599	0.767048	0	0	0	0	0	0	0	0	0
ly6d	psychotic	yes	no	full	42380	154	0.395911	0.170822	0.0204715	0.184497	0.183022	0	0	0	0	0	0	0	47482	149	0.395386	0.17664	0.0269386	0.345003	0.364915	0	0	0	0	0	0	0	0	0
ly75	psychotic	yes	no	full	42380	154	-0.191977	0.184779	0.298831	0.670312	0.470134	0	0	0	0	0	0	0	47482	149	-0.116707	0.190863	0.541971	0.902661	0.669564	0	0	0	0	0	0	0	0	0
ly9	psychotic	yes	no	full	42380	154	-0.463139	0.255312	0.069683	0.361996	0.335857	0	0	0	0	0	0	0	47482	149	0.00699966	0.255098	0.978153	0.997393	0.735887	0	0	0	0	0	0	0	0	0
ly96	psychotic	yes	no	full	42380	154	-0.028245	0.206134	0.891014	0.95982	0.631808	0	0	0	0	0	0	0	47482	149	0.178236	0.202053	0.379375	0.867533	0.63283	0	0	0	0	0	0	0	0	0
lyar	psychotic	yes	no	full	42380	154	-0.192071	0.161353	0.233905	0.600904	0.429408	0	0	0	0	0	0	0	47482	149	0.0767208	0.125807	0.543063	0.902661	0.669704	0	0	0	0	0	0	0	0	0
lyn	psychotic	yes	no	full	42380	154	-0.103727	0.085338	0.224187	0.595236	0.386641	0	0	0	0	0	0	0	47482	149	0.138235	0.0882077	0.119568	0.636747	0.428127	0	0	0	0	0	0	0	0	0
lypd1	psychotic	yes	no	full	42380	154	0.0448045	0.114677	0.696019	0.895714	0.597089	0	0	0	0	0	0	0	47482	149	-0.0466473	0.128204	0.716565	0.948858	0.712133	0	0	0	0	0	0	0	0	0
lypd3	psychotic	yes	no	full	42380	154	0.174762	0.206978	0.398479	0.742989	0.513004	0	0	0	0	0	0	0	47482	149	-0.227355	0.219953	0.303248	0.835344	0.616004	0	0	0	0	0	0	0	0	0
lypd8	psychotic	yes	no	full	42380	154	0.0765752	0.139926	0.584208	0.843663	0.560256	0	0	0	0	0	0	0	47482	149	0.121291	0.139211	0.385237	0.867533	0.620273	0	0	0	0	0	0	0	0	0
lypla2	psychotic	yes	no	full	42380	154	-0.109014	0.0926767	0.23949	0.605266	0.398995	0	0	0	0	0	0	0	47482	149	-0.0844027	0.0898818	0.349464	0.859626	0.609399	0	0	0	0	0	0	0	0	0
lysmd3	psychotic	yes	no	full	42380	154	0.0294999	0.0828959	0.721942	0.901848	0.624407	0	0	0	0	0	0	0	47482	149	-0.200486	0.100753	0.0487177	0.422581	0.31605	0	0	0	0	0	0	0	0	0
lyve1	psychotic	yes	no	full	42380	154	0.603934	0.426715	0.156985	0.518546	0.457819	0	0	0	0	0	0	0	47482	149	-0.394926	0.438124	0.369067	0.861518	0.668529	0	0	0	0	0	0	0	0	0
lyzl2	psychotic	yes	no	full	42380	154	0.239627	0.216598	0.268593	0.639194	0.466928	0	0	0	0	0	0	0	47482	149	-0.0419497	0.24964	0.866816	0.981646	0.722483	0	0	0	0	0	0	0	0	0
lztfl1	psychotic	yes	no	full	42380	154	-0.145965	0.122021	0.231614	0.598991	0.407205	0	0	0	0	0	0	0	47482	149	0.0921847	0.120632	0.446167	0.890619	0.640515	0	0	0	0	0	0	0	0	0
m6pr	psychotic	yes	no	full	42380	154	-0.0228643	0.224488	0.918876	0.967285	0.635375	0	0	0	0	0	0	0	47482	149	-0.302286	0.25949	0.2462	0.793491	0.610449	0	0	0	0	0	0	0	0	0
mad1l1	psychotic	yes	no	full	42380	154	-0.0632318	0.148009	0.669225	0.885699	0.584746	0	0	0	0	0	0	0	47482	149	0.175413	0.129193	0.176949	0.704898	0.512835	0	0	0	0	0	0	0	0	0
maea	psychotic	yes	no	full	42380	154	-0.187371	0.200131	0.349154	0.712172	0.494474	0	0	0	0	0	0	0	47482	149	0.200432	0.174979	0.254154	0.800888	0.581808	0	0	0	0	0	0	0	0	0
mag	psychotic	yes	no	full	42380	154	0.105453	0.186027	0.570804	0.841159	0.559876	0	0	0	0	0	0	0	47482	149	-0.0341152	0.185591	0.854444	0.979892	0.726232	0	0	0	0	0	0	0	0	0
magea3	psychotic	yes	no	full	42380	154	0.0526301	0.104259	0.613702	0.850882	0.573843	0	0	0	0	0	0	0	47482	149	-0.134526	0.0876829	0.12744	0.640942	0.438159	0	0	0	0	0	0	0	0	0
maged1	psychotic	yes	no	full	42380	154	-0.434257	0.170334	0.0107929	0.127498	0.134127	0	0	0	0	0	0	0	47482	149	-0.0171733	0.159214	0.914275	0.991578	0.74112	0	0	0	0	0	0	0	0	0
mamdc2	psychotic	yes	no	full	42380	154	0.345881	0.225274	0.124699	0.470476	0.384481	0	0	0	0	0	0	0	47482	149	0.14118	0.243178	0.562564	0.911611	0.678043	0	0	0	0	0	0	0	0	0
mamdc4	psychotic	yes	no	full	42380	154	-0.234504	0.157274	0.135954	0.487688	0.361071	0	0	0	0	0	0	0	47482	149	0.0201621	0.1532	0.895504	0.988928	0.739541	0	0	0	0	0	0	0	0	0
man1a2	psychotic	yes	no	full	42380	154	0.405569	0.330229	0.219401	0.587752	0.471196	0	0	0	0	0	0	0	47482	149	-0.323233	0.341205	0.345271	0.859041	0.652482	0	0	0	0	0	0	0	0	0
man2b2	psychotic	yes	no	full	42380	154	-0.0439126	0.141425	0.756182	0.914796	0.60855	0	0	0	0	0	0	0	47482	149	-0.235963	0.142844	0.100987	0.596928	0.456971	0	0	0	0	0	0	0	0	0
maneal	psychotic	yes	no	full	42380	154	0.15054	0.157476	0.339101	0.703353	0.477749	0	0	0	0	0	0	0	47482	149	-0.0210442	0.172958	0.903348	0.988928	0.736174	0	0	0	0	0	0	0	0	0
manf	psychotic	yes	no	full	42380	154	-0.0888021	0.0576594	0.12354	0.469636	0.296615	0	0	0	0	0	0	0	47482	149	0.0569929	0.0632751	0.369444	0.861518	0.654912	0	0	0	0	0	0	0	0	0
mansc1	psychotic	yes	no	full	42380	154	0.582544	0.253242	0.0214336	0.190231	0.221881	0	0	0	0	0	0	0	47482	149	0.634537	0.259152	0.0157092	0.286341	0.4081	0	0	0	0	0	0	0	0	0
mansc4	psychotic	yes	no	full	42380	154	0.0224605	0.131936	0.864824	0.95007	0.63856	0	0	0	0	0	0	0	47482	149	-0.0654991	0.133451	0.624407	0.923452	0.689422	0	0	0	0	0	0	0	0	0
map1lc3a	psychotic	yes	no	full	42380	154	-0.605656	0.262843	0.0212136	0.189431	0.224659	0	0	0	0	0	0	0	47482	149	0.17257	0.264182	0.514776	0.901754	0.671919	0	0	0	0	0	0	0	0	0
map1lc3b2	psychotic	yes	no	full	42380	154	-0.0213349	0.131386	0.871004	0.952714	0.640291	0	0	0	0	0	0	0	47482	149	-0.487406	0.207314	0.0202353	0.308663	0.37524	0	0	0	0	0	0	0	0	0
map2	psychotic	yes	no	full	42380	154	-0.129858	0.191648	0.498036	0.813697	0.54051	0	0	0	0	0	0	0	47482	149	-0.0766304	0.188746	0.685418	0.935469	0.697453	0	0	0	0	0	0	0	0	0
map2k1	psychotic	yes	no	full	42380	154	-0.2085	0.132985	0.116924	0.462737	0.326521	0	0	0	0	0	0	0	47482	149	0.00128585	0.132515	0.992273	0.997393	0.764021	0	0	0	0	0	0	0	0	0
map2k6	psychotic	yes	no	full	42380	154	-0.0997295	0.0719521	0.165738	0.528913	0.336536	0	0	0	0	0	0	0	47482	149	0.0159434	0.0737399	0.82917	0.970926	0.782147	0	0	0	0	0	0	0	0	0
map3k5	psychotic	yes	no	full	42380	154	0.0657553	0.0721797	0.362304	0.719728	0.483125	0	0	0	0	0	0	0	47482	149	0.0582992	0.0729562	0.425714	0.882599	0.663237	0	0	0	0	0	0	0	0	0
map4k5	psychotic	yes	no	full	42380	154	-0.0775336	0.0644645	0.229087	0.597783	0.399923	0	0	0	0	0	0	0	47482	149	0.0203892	0.0662911	0.758912	0.95791	0.779164	0	0	0	0	0	0	0	0	0
mapk13	psychotic	yes	no	full	42380	154	-0.212902	0.208945	0.308238	0.679307	0.481261	0	0	0	0	0	0	0	47482	149	0.153865	0.190394	0.420498	0.882599	0.641138	0	0	0	0	0	0	0	0	0
mapk9	psychotic	yes	no	full	42380	154	-0.363937	0.166398	0.0287369	0.233738	0.20967	0	0	0	0	0	0	0	47482	149	0.0940853	0.172852	0.587175	0.911903	0.678219	0	0	0	0	0	0	0	0	0
mapkapk2	psychotic	yes	no	full	42380	154	-0.14619	0.117311	0.212707	0.583132	0.392263	0	0	0	0	0	0	0	47482	149	0.0195872	0.116606	0.866866	0.981646	0.748878	0	0	0	0	0	0	0	0	0
mapre3	psychotic	yes	no	full	42380	154	0.14536	0.0485706	0.00276632	0.0606904	0.0207987	0	0	0	1	0	1	0	47482	149	-0.0198116	0.063234	0.754558	0.95791	0.784012	0	0	0	0	0	0	0	0	0
mapt	psychotic	yes	no	full	42380	154	0.279426	0.15497	0.0713795	0.366306	0.289161	0	0	0	0	0	0	0	47482	149	0.0473147	0.148692	0.750844	0.95791	0.713929	0	0	0	0	0	0	0	0	0
marco	psychotic	yes	no	full	42380	154	-0.835978	0.270578	0.0020057	0.0509272	0.0671191	0	0	0	0	0	0	0	47482	149	0.322319	0.283626	0.257919	0.804656	0.620795	0	0	0	0	0	0	0	0	0
mars1	psychotic	yes	no	full	42380	154	-0.077512	0.0996481	0.436658	0.771741	0.506673	0	0	0	0	0	0	0	47482	149	0.0651309	0.100961	0.520011	0.901754	0.671223	0	0	0	0	0	0	0	0	0
masp1	psychotic	yes	no	full	42380	154	0.0199096	0.320614	0.950485	0.98016	0.633944	0	0	0	0	0	0	0	47482	149	0.337664	0.318315	0.290785	0.825497	0.637174	0	0	0	0	0	0	0	0	0
matn2	psychotic	yes	no	full	42380	154	-0.0316984	0.247547	0.89811	0.960801	0.62974	0	0	0	0	0	0	0	47482	149	0.346401	0.248824	0.166309	0.695331	0.575973	0	0	0	0	0	0	0	0	0
matn3	psychotic	yes	no	full	42380	154	0.103222	0.226688	0.648862	0.871337	0.581269	0	0	0	0	0	0	0	47482	149	-0.24862	0.232162	0.28625	0.823498	0.614526	0	0	0	0	0	0	0	0	0
mavs	psychotic	yes	no	full	42380	154	0.0188811	0.0790667	0.811262	0.928429	0.657113	0	0	0	0	0	0	0	47482	149	0.0759321	0.0789703	0.338086	0.856269	0.612467	0	0	0	0	0	0	0	0	0
max	psychotic	yes	no	full	42380	154	-0.0692002	0.0702594	0.324667	0.693003	0.462601	0	0	0	0	0	0	0	47482	149	0.0450457	0.0712376	0.528308	0.902661	0.705836	0	0	0	0	0	0	0	0	0
mb	psychotic	yes	no	full	42380	154	-0.0732197	0.136113	0.590627	0.844089	0.562161	0	0	0	0	0	0	0	47482	149	-0.0305198	0.139082	0.826661	0.970587	0.731219	0	0	0	0	0	0	0	0	0
mbl2	psychotic	yes	no	full	42380	154	0.0777466	0.0785251	0.322138	0.690127	0.454204	0	0	0	0	0	0	0	47482	149	0.0982844	0.0804562	0.224108	0.774431	0.535952	0	0	0	0	0	0	0	0	0
mcam	psychotic	yes	no	full	42380	154	0.0291137	0.219205	0.894341	0.960551	0.631238	0	0	0	0	0	0	0	47482	149	-0.336914	0.222719	0.132832	0.652345	0.544966	0	0	0	0	0	0	0	0	0
mcee	psychotic	yes	no	full	42380	154	-0.0941883	0.21471	0.660898	0.879991	0.583538	0	0	0	0	0	0	0	47482	149	0.443228	0.131742	0.00101058	0.0894446	0.0756347	0	0	0	0	0	0	0	0	0
mcemp1	psychotic	yes	no	full	42380	154	0.0705213	0.0927169	0.446896	0.778649	0.51277	0	0	0	0	0	0	0	47482	149	-0.13373	0.100679	0.186468	0.722992	0.503857	0	0	0	0	0	0	0	0	0
mcfd2	psychotic	yes	no	full	42380	154	-0.125904	0.168066	0.45378	0.786839	0.522856	0	0	0	0	0	0	0	47482	149	0.339661	0.16799	0.0452696	0.41052	0.402499	0	0	0	0	0	0	0	0	0
mcts1	psychotic	yes	no	full	42380	154	-0.44674	0.368365	0.225227	0.595236	0.480342	0	0	0	0	0	0	0	47482	149	0.336192	0.260716	0.199551	0.740388	0.594674	0	0	0	0	0	0	0	0	0
mdga1	psychotic	yes	no	full	42380	154	-0.0878913	0.104087	0.398449	0.742989	0.48929	0	0	0	0	0	0	0	47482	149	-0.0655875	0.105683	0.535972	0.902661	0.673845	0	0	0	0	0	0	0	0	0
mdh1	psychotic	yes	no	full	42380	154	-0.230978	0.214839	0.282327	0.654554	0.472319	0	0	0	0	0	0	0	47482	149	-0.0263827	0.211957	0.901135	0.988928	0.730044	0	0	0	0	0	0	0	0	0
mdk	psychotic	yes	no	full	42380	154	0.0393354	0.142418	0.782399	0.918988	0.615168	0	0	0	0	0	0	0	47482	149	0.271485	0.125815	0.032824	0.374399	0.312786	0	0	0	0	0	0	0	0	0
mdm1	psychotic	yes	no	full	42380	154	0.28335	0.26756	0.289598	0.662197	0.487671	0	0	0	0	0	0	0	47482	149	-0.0167869	0.278115	0.951963	0.994083	0.731106	0	0	0	0	0	0	0	0	0
mecr	psychotic	yes	no	full	42380	154	-0.10349	0.0942358	0.272121	0.641319	0.420834	0	0	0	0	0	0	0	47482	149	0.118173	0.0934606	0.208378	0.751148	0.520154	0	0	0	0	0	0	0	0	0
med18	psychotic	yes	no	full	42380	154	-0.178811	0.0957795	0.0619226	0.34152	0.221976	0	0	0	0	0	0	0	47482	149	0.0608153	0.0974926	0.533881	0.902661	0.677837	0	0	0	0	0	0	0	0	0
med21	psychotic	yes	no	full	42380	154	0.246052	0.125433	0.0498126	0.310349	0.230338	0	0	0	0	0	0	0	47482	149	-0.0504806	0.184046	0.784309	0.959653	0.714952	0	0	0	0	0	0	0	0	0
megf10	psychotic	yes	no	full	42380	154	0.599746	0.18201	0.000984627	0.034291	0.0305526	0	1	0	1	0	1	0	47482	149	0.161982	0.188917	0.392815	0.870933	0.633419	0	0	0	0	0	0	0	0	0
megf11	psychotic	yes	no	full	42380	154	0.437096	0.201757	0.0302825	0.242066	0.231807	0	0	0	0	0	0	0	47482	149	-0.453956	0.311554	0.147526	0.676731	0.591514	0	0	0	0	0	0	0	0	0
megf9	psychotic	yes	no	full	42380	154	0.281419	0.353467	0.425939	0.766447	0.540083	0	0	0	0	0	0	0	47482	149	-0.162131	0.365671	0.658246	0.930494	0.698253	0	0	0	0	0	0	0	0	0
meltf	psychotic	yes	no	full	42380	154	0.070589	0.282641	0.802784	0.924706	0.611461	0	0	0	0	0	0	0	47482	149	-0.391901	0.287587	0.175383	0.704617	0.594731	0	0	0	0	0	0	0	0	0
ment	psychotic	yes	no	full	42380	154	-0.251518	0.361417	0.486482	0.803978	0.55432	0	0	0	0	0	0	0	47482	149	-0.622217	0.363078	0.0889801	0.571037	0.580097	0	0	0	0	0	0	0	0	0
mep1a	psychotic	yes	no	full	42380	154	0.17021	0.107755	0.114206	0.46041	0.302511	0	0	0	0	0	0	0	47482	149	0.156538	0.112249	0.165583	0.695331	0.492205	0	0	0	0	0	0	0	0	0
mep1b	psychotic	yes	no	full	42380	154	-0.0573059	0.0626619	0.360447	0.718478	0.495993	0	0	0	0	0	0	0	47482	149	-0.131939	0.0601859	0.0301882	0.363151	0.209069	0	0	0	0	0	0	0	0	0
mepe	psychotic	yes	no	full	42380	154	-0.120497	0.284548	0.671956	0.885734	0.587655	0	0	0	0	0	0	0	47482	149	-0.256809	0.276194	0.354216	0.859676	0.642927	0	0	0	0	0	0	0	0	0
mertk	psychotic	yes	no	full	42380	154	0.34499	0.28026	0.218344	0.587279	0.460355	0	0	0	0	0	0	0	47482	149	0.49584	0.282273	0.0813971	0.552918	0.540218	0	0	0	0	0	0	0	0	0
mesd	psychotic	yes	no	full	42380	154	-0.0657608	0.0596537	0.270304	0.640204	0.440689	0	0	0	0	0	0	0	47482	149	0.0679884	0.0609506	0.266756	0.804656	0.596778	0	0	0	0	0	0	0	0	0
met	psychotic	yes	no	full	42380	154	-0.227729	0.366384	0.534235	0.822992	0.564366	0	0	0	0	0	0	0	47482	149	-0.468472	0.368544	0.206002	0.750033	0.626867	0	0	0	0	0	0	0	0	0
metap1	psychotic	yes	no	full	42380	154	-0.142181	0.265595	0.592424	0.844089	0.570836	0	0	0	0	0	0	0	47482	149	-0.285354	0.269777	0.292165	0.825497	0.626575	0	0	0	0	0	0	0	0	0
metap1d	psychotic	yes	no	full	42380	154	-0.1239	0.0895423	0.166457	0.529547	0.34044	0	0	0	0	0	0	0	47482	149	0.101325	0.0896103	0.260301	0.804656	0.558299	0	0	0	0	0	0	0	0	0
metap2	psychotic	yes	no	full	42380	154	-0.172947	0.124228	0.163877	0.527585	0.36133	0	0	0	0	0	0	0	47482	149	0.085969	0.128985	0.506289	0.901754	0.658715	0	0	0	0	0	0	0	0	0
mfap3	psychotic	yes	no	full	42380	154	0.0544097	0.152436	0.721143	0.901848	0.598264	0	0	0	0	0	0	0	47482	149	0.129952	0.141366	0.359691	0.861518	0.611472	0	0	0	0	0	0	0	0	0
mfap3l	psychotic	yes	no	full	42380	154	0.0482507	0.129787	0.710068	0.901848	0.59784	0	0	0	0	0	0	0	47482	149	0.0064261	0.132898	0.961509	0.994735	0.758438	0	0	0	0	0	0	0	0	0
mfap4	psychotic	yes	no	full	42380	154	-0.205178	0.266803	0.441883	0.774489	0.5352	0	0	0	0	0	0	0	47482	149	0.0084717	0.273616	0.975349	0.997393	0.734074	0	0	0	0	0	0	0	0	0
mfap5	psychotic	yes	no	full	42380	154	0.281694	0.176626	0.110754	0.453579	0.349336	0	0	0	0	0	0	0	47482	149	0.275744	0.180096	0.128213	0.642167	0.51452	0	0	0	0	0	0	0	0	0
mfge8	psychotic	yes	no	full	42380	154	0.321684	0.155442	0.0385075	0.274137	0.229488	0	0	0	0	0	0	0	47482	149	0.254236	0.161367	0.117625	0.630249	0.490925	0	0	0	0	0	0	0	0	0
mgll	psychotic	yes	no	full	42380	154	-0.0696013	0.0810628	0.390561	0.736761	0.491055	0	0	0	0	0	0	0	47482	149	0.0556449	0.0853627	0.515666	0.901754	0.682037	0	0	0	0	0	0	0	0	0
mgmt	psychotic	yes	no	full	42380	154	-0.148983	0.0575511	0.00963677	0.120975	0.0572369	0	0	0	0	0	0	0	47482	149	0.00956507	0.0612108	0.876073	0.983606	0.812898	0	0	0	0	0	0	0	0	0
mia	psychotic	yes	no	full	42380	154	0.259269	0.191518	0.175822	0.542269	0.408646	0	0	0	0	0	0	0	47482	149	-0.113577	0.202249	0.575391	0.911903	0.677197	0	0	0	0	0	0	0	0	0
micall2	psychotic	yes	no	full	42380	154	0.129448	0.112251	0.248836	0.61891	0.412719	0	0	0	0	0	0	0	47482	149	0.0332257	0.122485	0.786624	0.959653	0.729482	0	0	0	0	0	0	0	0	0
micb_mica	psychotic	yes	no	full	42380	154	0.0326058	0.0511144	0.523543	0.820118	0.610364	0	0	0	0	0	0	0	47482	149	-0.0646684	0.0442664	0.146495	0.676731	0.528584	0	0	0	0	0	0	0	0	0
mif	psychotic	yes	no	full	42380	154	-0.177357	0.105868	0.0938904	0.4193	0.277432	0	0	0	0	0	0	0	47482	149	0.0510701	0.108823	0.639656	0.923452	0.701734	0	0	0	0	0	0	0	0	0
milr1	psychotic	yes	no	full	42380	154	-0.0391742	0.146001	0.788459	0.919527	0.616121	0	0	0	0	0	0	0	47482	149	0.143739	0.146023	0.326811	0.843756	0.600174	0	0	0	0	0	0	0	0	0
mindy1	psychotic	yes	no	full	42380	154	-0.0693552	0.0767801	0.366374	0.723823	0.481107	0	0	0	0	0	0	0	47482	149	0.0450279	0.0788721	0.569061	0.911903	0.707563	0	0	0	0	0	0	0	0	0
mink1	psychotic	yes	no	full	42380	154	-0.045841	0.0906573	0.613104	0.850882	0.580263	0	0	0	0	0	0	0	47482	149	0.0941251	0.0927868	0.312279	0.838102	0.588504	0	0	0	0	0	0	0	0	0
mitd1	psychotic	yes	no	full	42380	154	-0.124534	0.0732428	0.0890833	0.411812	0.245043	0	0	0	0	0	0	0	47482	149	0.0165366	0.0762841	0.828728	0.970926	0.778317	0	0	0	0	0	0	0	0	0
mki67	psychotic	yes	no	full	42380	154	0.0137917	0.197015	0.944191	0.977638	0.643388	0	0	0	0	0	0	0	47482	149	-0.161717	0.247633	0.514894	0.901754	0.670136	0	0	0	0	0	0	0	0	0
mllt1	psychotic	yes	no	full	42380	154	-0.0602246	0.132327	0.649026	0.871337	0.579904	0	0	0	0	0	0	0	47482	149	-0.0827755	0.137339	0.547759	0.903528	0.669509	0	0	0	0	0	0	0	0	0
mln	psychotic	yes	no	full	42380	154	0.0750589	0.0820782	0.360469	0.718478	0.474395	0	0	0	0	0	0	0	47482	149	-0.0832279	0.0827429	0.316395	0.839869	0.596746	0	0	0	0	0	0	0	0	0
mme	psychotic	yes	no	full	42380	154	0.0239881	0.090666	0.791337	0.919527	0.639069	0	0	0	0	0	0	0	47482	149	-0.0936274	0.0941629	0.321961	0.841857	0.593184	0	0	0	0	0	0	0	0	0
mmp1	psychotic	yes	no	full	42380	154	-0.20448	0.0807876	0.0113747	0.128798	0.0824138	0	0	0	0	0	0	0	47482	149	0.132301	0.0849807	0.121997	0.637265	0.429998	0	0	0	0	0	0	0	0	0
mmp10	psychotic	yes	no	full	42380	154	-0.0285959	0.123958	0.817557	0.930714	0.628783	0	0	0	0	0	0	0	47482	149	0.273643	0.117187	0.0211061	0.314134	0.255047	0	0	0	0	0	0	0	0	0
mmp12	psychotic	yes	no	full	42380	154	0.185529	0.131633	0.158713	0.521307	0.36253	0	0	0	0	0	0	0	47482	149	0.231664	0.136945	0.093165	0.575161	0.441507	0	0	0	0	0	0	0	0	0
mmp13	psychotic	yes	no	full	42380	154	-0.597045	0.233162	0.0104512	0.125916	0.154481	0	0	0	0	0	0	0	47482	149	-0.113209	0.234193	0.629638	0.923452	0.688626	0	0	0	0	0	0	0	0	0
mmp15	psychotic	yes	no	full	42380	154	0.0942385	0.156859	0.547988	0.828379	0.550506	0	0	0	0	0	0	0	47482	149	-0.0357929	0.182225	0.844592	0.976628	0.725114	0	0	0	0	0	0	0	0	0
mmp3	psychotic	yes	no	full	42380	154	0.145279	0.146015	0.319764	0.686048	0.465138	0	0	0	0	0	0	0	47482	149	0.115554	0.149676	0.44153	0.886094	0.63999	0	0	0	0	0	0	0	0	0
mmp7	psychotic	yes	no	full	42380	154	0.502716	0.156121	0.0012827	0.0411592	0.0338272	0	1	0	1	0	1	0	47482	149	0.461347	0.160056	0.00463596	0.164598	0.19568	0	0	0	0	0	0	0	0	0
mmp8	psychotic	yes	no	full	42380	154	0.173562	0.0918485	0.0588114	0.335845	0.212689	0	0	0	0	0	0	0	47482	149	0.2254	0.0952312	0.0194501	0.300499	0.207522	0	0	0	0	0	0	0	0	0
mmp9	psychotic	yes	no	full	42380	154	0.266523	0.121307	0.0280197	0.231778	0.176972	0	0	0	0	0	0	0	47482	149	0.345683	0.122213	0.00543594	0.177324	0.156084	0	0	0	0	0	0	0	0	0
mmut	psychotic	yes	no	full	42380	154	0.0362018	0.171602	0.832916	0.936282	0.62326	0	0	0	0	0	0	0	47482	149	0.0168707	0.175316	0.923487	0.992441	0.738911	0	0	0	0	0	0	0	0	0
mn1	psychotic	yes	no	full	42380	154	0.229106	0.125849	0.0686942	0.359475	0.262246	0	0	0	0	0	0	0	47482	149	0.141577	0.13424	0.293555	0.825715	0.582346	0	0	0	0	0	0	0	0	0
mnat1	psychotic	yes	no	full	42380	154	0.148337	0.166703	0.373563	0.727854	0.494363	0	0	0	0	0	0	0	47482	149	-0.263048	0.220812	0.235732	0.784617	0.593543	0	0	0	0	0	0	0	0	0
mnda	psychotic	yes	no	full	42380	154	0.041866	0.0723472	0.562808	0.839325	0.579212	0	0	0	0	0	0	0	47482	149	0.0468317	0.0730229	0.522464	0.901754	0.700804	0	0	0	0	0	0	0	0	0
mocs2	psychotic	yes	no	full	42380	154	-0.0732334	0.129238	0.570951	0.841159	0.555946	0	0	0	0	0	0	0	47482	149	0.0216886	0.129258	0.867009	0.981646	0.74264	0	0	0	0	0	0	0	0	0
mog	psychotic	yes	no	full	42380	154	0.380521	0.214073	0.0754885	0.380046	0.32716	0	0	0	0	0	0	0	47482	149	-0.0175316	0.221358	0.936998	0.992573	0.733969	0	0	0	0	0	0	0	0	0
morc3	psychotic	yes	no	full	42380	154	0.403262	0.260232	0.121239	0.4689	0.393916	0	0	0	0	0	0	0	47482	149	-0.0682787	0.320261	0.83151	0.970997	0.716318	0	0	0	0	0	0	0	0	0
morf4l1	psychotic	yes	no	full	42380	154	0.422658	0.145702	0.00372348	0.070601	0.0675729	0	0	0	0	0	0	0	47482	149	0.0934029	0.203571	0.647134	0.92451	0.690559	0	0	0	0	0	0	0	0	0
morf4l2	psychotic	yes	no	full	42380	154	0.429773	0.187054	0.0215899	0.191038	0.194976	0	0	0	0	0	0	0	47482	149	-0.22422	0.262109	0.393891	0.871764	0.648814	0	0	0	0	0	0	0	0	0
morn4	psychotic	yes	no	full	42380	154	0.00667642	0.10597	0.949765	0.98016	0.672514	0	0	0	0	0	0	0	47482	149	-0.231216	0.138528	0.0975235	0.58471	0.448505	0	0	0	0	0	0	0	0	0
mphosph8	psychotic	yes	no	full	42380	154	-0.0900061	0.101028	0.372985	0.727591	0.47715	0	0	0	0	0	0	0	47482	149	0.0674084	0.0998092	0.500667	0.901754	0.665453	0	0	0	0	0	0	0	0	0
mpi	psychotic	yes	no	full	42380	154	-0.0794057	0.0865277	0.358786	0.718478	0.471643	0	0	0	0	0	0	0	47482	149	0.0988364	0.08566	0.250723	0.798376	0.553287	0	0	0	0	0	0	0	0	0
mpig6b	psychotic	yes	no	full	42380	154	-0.0563002	0.0931763	0.545692	0.827321	0.553614	0	0	0	0	0	0	0	47482	149	0.119136	0.100842	0.239647	0.784774	0.543553	0	0	0	0	0	0	0	0	0
mpo	psychotic	yes	no	full	42380	154	0.213998	0.144864	0.139621	0.493159	0.356103	0	0	0	0	0	0	0	47482	149	0.258907	0.146748	0.0800868	0.552918	0.435555	0	0	0	0	0	0	0	0	0
mprip	psychotic	yes	no	full	42380	154	0.155546	0.179597	0.38645	0.733625	0.502615	0	0	0	0	0	0	0	47482	149	-0.325819	0.201036	0.107524	0.604953	0.513023	0	0	0	0	0	0	0	0	0
mrc1	psychotic	yes	no	full	42380	154	-0.462303	0.285903	0.105888	0.446812	0.388319	0	0	0	0	0	0	0	47482	149	0.205596	0.291503	0.481917	0.901754	0.669446	0	0	0	0	0	0	0	0	0
mri1	psychotic	yes	no	full	42380	154	-0.359547	0.119508	0.00262635	0.0589919	0.0491855	0	0	0	1	0	1	0	47482	149	-0.113762	0.127311	0.373215	0.864351	0.614171	0	0	0	0	0	0	0	0	0
mrpl24	psychotic	yes	no	full	42380	154	-0.00591909	0.222295	0.978757	0.992007	0.646664	0	0	0	0	0	0	0	47482	149	-0.101301	0.24176	0.675907	0.935117	0.696148	0	0	0	0	0	0	0	0	0
mrpl28	psychotic	yes	no	full	42380	154	0.0889845	0.221195	0.687473	0.88942	0.589532	0	0	0	0	0	0	0	47482	149	0.0256803	0.230924	0.911625	0.99048	0.729629	0	0	0	0	0	0	0	0	0
mrpl46	psychotic	yes	no	full	42380	154	-0.0497519	0.282399	0.860156	0.947795	0.6213	0	0	0	0	0	0	0	47482	149	0.48392	0.22238	0.0313838	0.365102	0.426602	0	0	0	0	0	0	0	0	0
mrpl52	psychotic	yes	no	full	42380	154	-0.276348	0.353244	0.434033	0.770504	0.541982	0	0	0	0	0	0	0	47482	149	-0.291731	0.355431	0.413285	0.882599	0.665971	0	0	0	0	0	0	0	0	0
mrpl58	psychotic	yes	no	full	42380	154	-0.213541	0.138917	0.124256	0.469983	0.338136	0	0	0	0	0	0	0	47482	149	0.0434266	0.115696	0.708016	0.945749	0.715191	0	0	0	0	0	0	0	0	0
mrps16	psychotic	yes	no	full	42380	154	0.298345	0.249472	0.23174	0.598991	0.459192	0	0	0	0	0	0	0	47482	149	-0.103398	0.323864	0.750043	0.95791	0.707351	0	0	0	0	0	0	0	0	0
msln	psychotic	yes	no	full	42380	154	0.266898	0.112611	0.0177902	0.167033	0.136581	0	0	0	0	0	0	0	47482	149	0.229319	0.122208	0.0628918	0.480713	0.377851	0	0	0	0	0	0	0	0	0
mslnl	psychotic	yes	no	full	42380	154	0.398234	0.187255	0.0334515	0.253878	0.234148	0	0	0	0	0	0	0	47482	149	0.110468	0.223061	0.621275	0.923452	0.686717	0	0	0	0	0	0	0	0	0
msmb	psychotic	yes	no	full	42380	154	0.0935126	0.107319	0.383569	0.731971	0.482649	0	0	0	0	0	0	0	47482	149	0.151491	0.107603	0.161593	0.693898	0.485711	0	0	0	0	0	0	0	0	0
msr1	psychotic	yes	no	full	42380	154	0.134453	0.151827	0.375857	0.728527	0.490801	0	0	0	0	0	0	0	47482	149	0.219006	0.160407	0.174568	0.704456	0.532792	0	0	0	0	0	0	0	0	0
msra	psychotic	yes	no	full	42380	154	-0.155777	0.0994924	0.117423	0.462737	0.298926	0	0	0	0	0	0	0	47482	149	0.00926032	0.101496	0.927446	0.992441	0.771209	0	0	0	0	0	0	0	0	0
mst1	psychotic	yes	no	full	42380	154	-0.0194674	0.124148	0.875398	0.954312	0.643906	0	0	0	0	0	0	0	47482	149	0.125991	0.155225	0.41848	0.882599	0.633864	0	0	0	0	0	0	0	0	0
mstn	psychotic	yes	no	full	42380	154	-0.0337828	0.137993	0.8066	0.92719	0.622199	0	0	0	0	0	0	0	47482	149	-0.403535	0.142758	0.00546547	0.177324	0.185643	0	0	0	0	0	0	0	0	0
mtdh	psychotic	yes	no	full	42380	154	-0.090874	0.0931156	0.329107	0.696854	0.454327	0	0	0	0	0	0	0	47482	149	0.112085	0.0924121	0.227392	0.779105	0.53474	0	0	0	0	0	0	0	0	0
mthfd2	psychotic	yes	no	full	42380	154	-0.151721	0.357406	0.671199	0.885734	0.58898	0	0	0	0	0	0	0	47482	149	0.132035	0.313378	0.674217	0.935117	0.698188	0	0	0	0	0	0	0	0	0
mthfsd	psychotic	yes	no	full	42380	154	-0.077752	0.0754168	0.302564	0.674933	0.443895	0	0	0	0	0	0	0	47482	149	0.00740187	0.0762537	0.922823	0.992441	0.7974	0	0	0	0	0	0	0	0	0
mtif3	psychotic	yes	no	full	42380	154	-0.0866177	0.0971825	0.372779	0.727591	0.477066	0	0	0	0	0	0	0	47482	149	0.150611	0.096623	0.121526	0.637085	0.435886	0	0	0	0	0	0	0	0	0
mtpn	psychotic	yes	no	full	42380	154	-0.175204	0.243006	0.470922	0.794391	0.539992	0	0	0	0	0	0	0	47482	149	0.106723	0.217867	0.625082	0.923452	0.687136	0	0	0	0	0	0	0	0	0
mtr	psychotic	yes	no	full	42380	154	-0.0410159	0.140168	0.769815	0.916905	0.612301	0	0	0	0	0	0	0	47482	149	-0.147646	0.149589	0.325499	0.841857	0.600762	0	0	0	0	0	0	0	0	0
mtss1	psychotic	yes	no	full	42380	154	0.0260429	0.074397	0.726301	0.901848	0.636228	0	0	0	0	0	0	0	47482	149	-0.00189197	0.0757423	0.980111	0.997393	0.808784	0	0	0	0	0	0	0	0	0
mtss2	psychotic	yes	no	full	42380	154	-0.0209084	0.084148	0.803771	0.924713	0.64902	0	0	0	0	0	0	0	47482	149	0.0265563	0.0852673	0.755967	0.95791	0.750311	0	0	0	0	0	0	0	0	0
mtus1	psychotic	yes	no	full	42380	154	0.0615501	0.146578	0.674552	0.88589	0.586261	0	0	0	0	0	0	0	47482	149	-0.0253116	0.153972	0.86968	0.983583	0.734823	0	0	0	0	0	0	0	0	0
muc13	psychotic	yes	no	full	42380	154	0.129287	0.139608	0.354411	0.714203	0.478044	0	0	0	0	0	0	0	47482	149	-0.0405567	0.147911	0.784379	0.959653	0.720641	0	0	0	0	0	0	0	0	0
muc16	psychotic	yes	no	full	42380	154	-0.0232037	0.0383777	0.545439	0.827321	0.66997	0	0	0	0	0	0	0	47482	149	0.0385322	0.0413459	0.353118	0.859626	0.718612	0	0	0	0	0	0	0	0	0
muc2	psychotic	yes	no	full	42380	154	-0.00488821	0.0911227	0.957219	0.98485	0.686144	0	0	0	0	0	0	0	47482	149	0.00246497	0.0917169	0.9786	0.997393	0.789843	0	0	0	0	0	0	0	0	0
mucl3	psychotic	yes	no	full	42380	154	0.0913814	0.178777	0.60925	0.849981	0.569418	0	0	0	0	0	0	0	47482	149	-0.204058	0.228388	0.37327	0.864351	0.637341	0	0	0	0	0	0	0	0	0
mvk	psychotic	yes	no	full	42380	154	-0.136865	0.0935414	0.143434	0.496408	0.321165	0	0	0	0	0	0	0	47482	149	-0.00236071	0.0930287	0.979795	0.997393	0.788775	0	0	0	0	0	0	0	0	0
mxra8	psychotic	yes	no	full	42380	154	-0.688407	0.26269	0.00878184	0.114991	0.151506	0	0	0	0	0	0	0	47482	149	-0.645767	0.26473	0.016097	0.288184	0.415101	0	0	0	0	0	0	0	0	0
mybpc1	psychotic	yes	no	full	42380	154	0.132925	0.106541	0.212169	0.583132	0.385693	0	0	0	0	0	0	0	47482	149	0.010909	0.116812	0.925742	0.992441	0.760188	0	0	0	0	0	0	0	0	0
mybpc2	psychotic	yes	no	full	42380	154	0.0994121	0.0864477	0.250163	0.620099	0.405504	0	0	0	0	0	0	0	47482	149	0.100424	0.0890336	0.261474	0.804656	0.559271	0	0	0	0	0	0	0	0	0
mycbp2	psychotic	yes	no	full	42380	154	0.0671356	0.120597	0.577739	0.841625	0.55851	0	0	0	0	0	0	0	47482	149	0.0178501	0.125289	0.88693	0.985811	0.748257	0	0	0	0	0	0	0	0	0
mydgf	psychotic	yes	no	full	42380	154	-0.0496271	0.0847911	0.558358	0.836466	0.563894	0	0	0	0	0	0	0	47482	149	0.0885276	0.0851812	0.300616	0.835344	0.585768	0	0	0	0	0	0	0	0	0
myh4	psychotic	yes	no	full	42380	154	-0.253858	0.204355	0.214154	0.583132	0.436525	0	0	0	0	0	0	0	47482	149	-0.116861	0.192758	0.545407	0.902661	0.670449	0	0	0	0	0	0	0	0	0
myh7b	psychotic	yes	no	full	42380	154	0.30772	0.159175	0.0532156	0.321053	0.262523	0	0	0	0	0	0	0	47482	149	-0.0667052	0.206044	0.746661	0.95791	0.707298	0	0	0	0	0	0	0	0	0
myh9	psychotic	yes	no	full	42380	154	0.0967499	0.0730523	0.18538	0.552674	0.355148	0	0	0	0	0	0	0	47482	149	0.0755733	0.0743891	0.311599	0.837818	0.602754	0	0	0	0	0	0	0	0	0
myl1	psychotic	yes	no	full	42380	154	-0.379936	0.251183	0.130392	0.481479	0.398465	0	0	0	0	0	0	0	47482	149	-0.207758	0.239071	0.386448	0.867533	0.642763	0	0	0	0	0	0	0	0	0
myl3	psychotic	yes	no	full	42380	154	0.116802	0.10743	0.276942	0.646936	0.427467	0	0	0	0	0	0	0	47482	149	-0.0374924	0.116322	0.747744	0.95791	0.723964	0	0	0	0	0	0	0	0	0
myl4	psychotic	yes	no	full	42380	154	0.216673	0.135962	0.111028	0.454065	0.322875	0	0	0	0	0	0	0	47482	149	-0.208066	0.175941	0.239163	0.784774	0.575728	0	0	0	0	0	0	0	0	0
myl6b	psychotic	yes	no	full	42380	154	0.161343	0.0811522	0.0468013	0.304678	0.179623	0	0	0	0	0	0	0	47482	149	0.0986792	0.0852207	0.249034	0.796473	0.552307	0	0	0	0	0	0	0	0	0
mylpf	psychotic	yes	no	full	42380	154	-0.0219877	0.163581	0.893075	0.960551	0.637905	0	0	0	0	0	0	0	47482	149	-0.0306686	0.181921	0.866391	0.981646	0.728666	0	0	0	0	0	0	0	0	0
myo6	psychotic	yes	no	full	42380	154	-0.217672	0.250408	0.384704	0.732292	0.516618	0	0	0	0	0	0	0	47482	149	-0.238843	0.259238	0.358599	0.861518	0.640492	0	0	0	0	0	0	0	0	0
myo9b	psychotic	yes	no	full	42380	154	0.0813378	0.106729	0.446008	0.777983	0.510151	0	0	0	0	0	0	0	47482	149	-0.0397481	0.115097	0.730407	0.955122	0.72066	0	0	0	0	0	0	0	0	0
myoc	psychotic	yes	no	full	42380	154	-0.514594	0.155443	0.000932104	0.0340458	0.0266936	0	1	0	1	0	1	0	47482	149	0.0897551	0.163224	0.583362	0.911903	0.677282	0	0	0	0	0	0	0	0	0
myom1	psychotic	yes	no	full	42380	154	0.104953	0.168442	0.533237	0.822098	0.547486	0	0	0	0	0	0	0	47482	149	0.177101	0.158572	0.266133	0.804656	0.579721	0	0	0	0	0	0	0	0	0
myom2	psychotic	yes	no	full	42380	154	-0.111039	0.169034	0.511245	0.816499	0.54104	0	0	0	0	0	0	0	47482	149	-0.0866481	0.174824	0.621006	0.923452	0.685314	0	0	0	0	0	0	0	0	0
myom3	psychotic	yes	no	full	42380	154	0.0559337	0.0885218	0.52748	0.821743	0.548956	0	0	0	0	0	0	0	47482	149	-0.0182884	0.0928831	0.844221	0.976628	0.761959	0	0	0	0	0	0	0	0	0
mzb1	psychotic	yes	no	full	42380	154	-0.159568	0.144138	0.26828	0.639194	0.439467	0	0	0	0	0	0	0	47482	149	0.206208	0.141534	0.147599	0.676731	0.499659	0	0	0	0	0	0	0	0	0
mzt1	psychotic	yes	no	full	42380	154	0.000745525	0.140386	0.995763	0.998454	0.667337	0	0	0	0	0	0	0	47482	149	0.066142	0.14042	0.638415	0.923452	0.691485	0	0	0	0	0	0	0	0	0
naa10	psychotic	yes	no	full	42380	154	0.132158	0.168381	0.432532	0.770504	0.515855	0	0	0	0	0	0	0	47482	149	0.184969	0.169353	0.276778	0.811332	0.588778	0	0	0	0	0	0	0	0	0
naa80	psychotic	yes	no	full	42380	154	-0.0977329	0.0706395	0.166505	0.529547	0.337661	0	0	0	0	0	0	0	47482	149	0.0507686	0.0711347	0.476704	0.901754	0.687194	0	0	0	0	0	0	0	0	0
naaa	psychotic	yes	no	full	42380	154	0.0875583	0.121374	0.470672	0.794391	0.520574	0	0	0	0	0	0	0	47482	149	-0.183366	0.129707	0.159897	0.692728	0.500144	0	0	0	0	0	0	0	0	0
nacc1	psychotic	yes	no	full	42380	154	-0.218166	0.159193	0.170554	0.536078	0.389014	0	0	0	0	0	0	0	47482	149	0.0807909	0.148889	0.588325	0.911903	0.678841	0	0	0	0	0	0	0	0	0
nadk	psychotic	yes	no	full	42380	154	-0.213573	0.143898	0.137765	0.489542	0.353853	0	0	0	0	0	0	0	47482	149	0.209926	0.124695	0.09473	0.581117	0.429804	0	0	0	0	0	0	0	0	0
naga	psychotic	yes	no	full	42380	154	0.148709	0.135171	0.271271	0.640551	0.436756	0	0	0	0	0	0	0	47482	149	-0.287398	0.191977	0.136823	0.657775	0.529013	0	0	0	0	0	0	0	0	0
nagk	psychotic	yes	no	full	42380	154	-0.395182	0.150262	0.0085429	0.114003	0.111584	0	0	0	0	0	0	0	47482	149	-0.0110902	0.149237	0.940877	0.992599	0.748547	0	0	0	0	0	0	0	0	0
nagpa	psychotic	yes	no	full	42380	154	0.117195	0.380426	0.758036	0.915309	0.603198	0	0	0	0	0	0	0	47482	149	-0.307744	0.387899	0.429024	0.882846	0.671809	0	0	0	0	0	0	0	0	0
nampt	psychotic	yes	no	full	42380	154	-0.0793086	0.139279	0.569072	0.841159	0.555563	0	0	0	0	0	0	0	47482	149	0.259905	0.104138	0.0138495	0.267818	0.194034	0	0	0	0	0	0	0	0	0
nap1l4	psychotic	yes	no	full	42380	154	-0.0602874	0.201529	0.764827	0.916499	0.606257	0	0	0	0	0	0	0	47482	149	0.0122499	0.204914	0.952423	0.994083	0.738178	0	0	0	0	0	0	0	0	0
naprt	psychotic	yes	no	full	42380	154	0.296777	0.235915	0.208405	0.579565	0.443771	0	0	0	0	0	0	0	47482	149	0.176437	0.248024	0.478149	0.901754	0.663407	0	0	0	0	0	0	0	0	0
nars1	psychotic	yes	no	full	42380	154	-0.322897	0.173109	0.0621493	0.341763	0.286499	0	0	0	0	0	0	0	47482	149	0.0949017	0.182389	0.603728	0.919215	0.681879	0	0	0	0	0	0	0	0	0
nbl1	psychotic	yes	no	full	42380	154	0.933372	0.248641	0.000174375	0.0120172	0.0107153	0	1	0	1	0	1	0	47482	149	0.334193	0.272436	0.222192	0.772382	0.606657	0	0	0	0	0	0	0	0	0
nbn	psychotic	yes	no	full	42380	154	-0.111737	0.15216	0.462745	0.791654	0.522642	0	0	0	0	0	0	0	47482	149	0.0617547	0.136603	0.651988	0.925975	0.695303	0	0	0	0	0	0	0	0	0
ncam1	psychotic	yes	no	full	42380	154	-0.0632877	0.237501	0.789876	0.919527	0.610238	0	0	0	0	0	0	0	47482	149	-0.2834	0.246245	0.251941	0.79924	0.608133	0	0	0	0	0	0	0	0	0
ncam2	psychotic	yes	no	full	42380	154	0.114905	0.272943	0.673767	0.88589	0.587753	0	0	0	0	0	0	0	47482	149	-0.239895	0.277544	0.389014	0.867533	0.650524	0	0	0	0	0	0	0	0	0
ncan	psychotic	yes	no	full	42380	154	-0.94544	0.186689	4.12512e-07	0.000131128	4.52129e-05	1	1	1	1	1	1	1	47482	149	-0.842452	0.185501	1.28252e-05	0.00936238	0.00759165	0	1	0	1	0	1	0	2	1
ncf2	psychotic	yes	no	full	42380	154	-0.0123743	0.0864107	0.88613	0.95727	0.670972	0	0	0	0	0	0	0	47482	149	0.0833503	0.0829651	0.316964	0.839869	0.596897	0	0	0	0	0	0	0	0	0
nck2	psychotic	yes	no	full	42380	154	-0.123971	0.0678533	0.0676992	0.357016	0.208773	0	0	0	0	0	0	0	47482	149	-0.00349703	0.0696503	0.960035	0.994735	0.813937	0	0	0	0	0	0	0	0	0
ncln	psychotic	yes	no	full	42380	154	0.181142	0.118593	0.126663	0.472513	0.324435	0	0	0	0	0	0	0	47482	149	-0.248153	0.187748	0.188633	0.724948	0.557415	0	0	0	0	0	0	0	0	0
ncr1	psychotic	yes	no	full	42380	154	0.232932	0.194944	0.232146	0.598991	0.44258	0	0	0	0	0	0	0	47482	149	0.265888	0.198428	0.182645	0.717798	0.560037	0	0	0	0	0	0	0	0	0
ncr3lg1	psychotic	yes	no	full	42380	154	0.0908041	0.242869	0.708494	0.901848	0.594173	0	0	0	0	0	0	0	47482	149	0.125509	0.252669	0.62023	0.923452	0.688065	0	0	0	0	0	0	0	0	0
ncs1	psychotic	yes	no	full	42380	154	1.12155	0.24157	3.44845e-06	0.000592323	0.000406437	1	1	1	1	1	1	1	47482	149	0.816545	0.250446	0.00142846	0.0970024	0.222679	0	0	0	0	0	0	0	1	1
ndrg1	psychotic	yes	no	full	42380	154	-0.0224268	0.11352	0.843392	0.941746	0.639824	0	0	0	0	0	0	0	47482	149	-0.155492	0.131946	0.240821	0.784774	0.554944	0	0	0	0	0	0	0	0	0
ndst1	psychotic	yes	no	full	42380	154	-0.0814164	0.142874	0.568785	0.841159	0.555653	0	0	0	0	0	0	0	47482	149	0.0883364	0.1205	0.464837	0.895332	0.646787	0	0	0	0	0	0	0	0	0
ndufa5	psychotic	yes	no	full	42380	154	-0.0854327	0.246553	0.728962	0.903468	0.598261	0	0	0	0	0	0	0	47482	149	0.438554	0.236072	0.0654891	0.487827	0.496336	0	0	0	0	0	0	0	0	0
ndufb7	psychotic	yes	no	full	42380	154	-0.0589053	0.094983	0.535152	0.823744	0.54869	0	0	0	0	0	0	0	47482	149	0.0853874	0.0951994	0.371426	0.862132	0.617118	0	0	0	0	0	0	0	0	0
ndufs6	psychotic	yes	no	full	42380	154	0.0571583	0.087562	0.513905	0.816499	0.543993	0	0	0	0	0	0	0	47482	149	0.137275	0.0801543	0.0891999	0.571192	0.37725	0	0	0	0	0	0	0	0	0
neb	psychotic	yes	no	full	42380	154	-0.137859	0.231782	0.551994	0.830836	0.559278	0	0	0	0	0	0	0	47482	149	-0.257661	0.25197	0.308432	0.835344	0.62639	0	0	0	0	0	0	0	0	0
necap2	psychotic	yes	no	full	42380	154	-0.282917	0.141695	0.0458678	0.303113	0.236091	0	0	0	0	0	0	0	47482	149	-0.0365191	0.130736	0.780435	0.959653	0.72488	0	0	0	0	0	0	0	0	0
nectin1	psychotic	yes	no	full	42380	154	0.178225	0.253473	0.481977	0.801179	0.544078	0	0	0	0	0	0	0	47482	149	0.165212	0.253173	0.515197	0.901754	0.670802	0	0	0	0	0	0	0	0	0
nectin2	psychotic	yes	no	full	42380	154	0.549912	0.226824	0.0153381	0.154973	0.182609	0	0	0	0	0	0	0	47482	149	0.60494	0.236512	0.0117106	0.2528	0.362786	0	0	0	0	0	0	0	0	0
nectin4	psychotic	yes	no	full	42380	154	0.630068	0.18675	0.00074193	0.0300894	0.0252647	0	1	0	1	0	1	0	47482	149	0.509503	0.20693	0.0151397	0.283384	0.350585	0	0	0	0	0	0	0	0	0
nedd4l	psychotic	yes	no	full	42380	154	-0.0712634	0.175324	0.684401	0.888201	0.588293	0	0	0	0	0	0	0	47482	149	-0.0155252	0.178473	0.930815	0.992441	0.739427	0	0	0	0	0	0	0	0	0
nedd9	psychotic	yes	no	full	42380	154	0.121531	0.239499	0.611851	0.850882	0.573668	0	0	0	0	0	0	0	47482	149	0.0839058	0.246873	0.734508	0.95791	0.70478	0	0	0	0	0	0	0	0	0
nefl	psychotic	yes	no	full	42380	154	0.289141	0.146645	0.0486498	0.30682	0.245299	0	0	0	0	0	0	0	47482	149	0.405509	0.148344	0.00715967	0.201021	0.213721	0	0	0	0	0	0	0	0	0
nek7	psychotic	yes	no	full	42380	154	-0.278517	0.140544	0.0475183	0.305035	0.238523	0	0	0	0	0	0	0	47482	149	-0.0117967	0.119176	0.921303	0.992441	0.75798	0	0	0	0	0	0	0	0	0
nell1	psychotic	yes	no	full	42380	154	-0.00370646	0.173532	0.982959	0.994395	0.655343	0	0	0	0	0	0	0	47482	149	-0.541114	0.170736	0.00191508	0.112504	0.145486	0	0	0	0	0	0	0	0	0
nell2	psychotic	yes	no	full	42380	154	-0.377067	0.25589	0.14061	0.493583	0.407856	0	0	0	0	0	0	0	47482	149	-0.990565	0.266763	0.00030512	0.0404978	0.14701	0	1	0	0	0	1	0	3	0
nenf	psychotic	yes	no	full	42380	154	0.0996021	0.069246	0.150334	0.503071	0.321162	0	0	0	0	0	0	0	47482	149	0.0609099	0.0704616	0.38895	0.867533	0.650491	0	0	0	0	0	0	0	0	0
neo1	psychotic	yes	no	full	42380	154	0.370013	0.341333	0.278359	0.649728	0.496325	0	0	0	0	0	0	0	47482	149	-0.850415	0.416077	0.0430321	0.405214	0.563852	0	0	0	0	0	0	0	0	0
nexn	psychotic	yes	no	full	42380	154	0.158143	0.116111	0.173206	0.539192	0.362889	0	0	0	0	0	0	0	47482	149	0.103378	0.119876	0.390093	0.867533	0.620242	0	0	0	0	0	0	0	0	0
nfasc	psychotic	yes	no	full	42380	154	0.0740381	0.247915	0.765214	0.916499	0.605278	0	0	0	0	0	0	0	47482	149	0.105731	0.255363	0.679542	0.935469	0.697038	0	0	0	0	0	0	0	0	0
nfat5	psychotic	yes	no	full	42380	154	0.139642	0.0920753	0.129372	0.478855	0.305958	0	0	0	0	0	0	0	47482	149	-0.0249145	0.102371	0.808102	0.967536	0.746001	0	0	0	0	0	0	0	0	0
nfatc1	psychotic	yes	no	full	42380	154	-0.101718	0.0741921	0.170379	0.536078	0.340725	0	0	0	0	0	0	0	47482	149	0.00080637	0.0755964	0.991506	0.997393	0.811035	0	0	0	0	0	0	0	0	0
nfatc3	psychotic	yes	no	full	42380	154	0.174599	0.116168	0.13285	0.486117	0.328365	0	0	0	0	0	0	0	47482	149	0.134884	0.12015	0.263696	0.804656	0.562721	0	0	0	0	0	0	0	0	0
nfe2	psychotic	yes	no	full	42380	154	-0.00160483	0.112748	0.988644	0.996149	0.678345	0	0	0	0	0	0	0	47482	149	0.0139474	0.114299	0.903069	0.988928	0.757356	0	0	0	0	0	0	0	0	0
nfic	psychotic	yes	no	full	42380	154	-0.211406	0.241613	0.38159	0.730137	0.514174	0	0	0	0	0	0	0	47482	149	-0.20322	0.240306	0.399302	0.87338	0.645934	0	0	0	0	0	0	0	0	0
nfkb1	psychotic	yes	no	full	42380	154	-0.118711	0.116741	0.309219	0.679307	0.448586	0	0	0	0	0	0	0	47482	149	0.0578293	0.116255	0.619728	0.923452	0.693143	0	0	0	0	0	0	0	0	0
nfkb2	psychotic	yes	no	full	42380	154	0.013689	0.151688	0.928093	0.971453	0.648357	0	0	0	0	0	0	0	47482	149	-0.220805	0.198122	0.26714	0.804656	0.596508	0	0	0	0	0	0	0	0	0
nfkbie	psychotic	yes	no	full	42380	154	-0.143228	0.156304	0.359492	0.718478	0.485699	0	0	0	0	0	0	0	47482	149	0.262017	0.141342	0.0660901	0.489805	0.408514	0	0	0	0	0	0	0	0	0
nfu1	psychotic	yes	no	full	42380	154	-0.113159	0.0824085	0.169713	0.536078	0.340758	0	0	0	0	0	0	0	47482	149	0.120194	0.0839345	0.154582	0.684945	0.469462	0	0	0	0	0	0	0	0	0
nfx1	psychotic	yes	no	full	42380	154	0.0350059	0.123617	0.777039	0.918217	0.617901	0	0	0	0	0	0	0	47482	149	-0.0408162	0.128009	0.750352	0.95791	0.719554	0	0	0	0	0	0	0	0	0
nfya	psychotic	yes	no	full	42380	154	0.252519	0.176685	0.152951	0.508757	0.385621	0	0	0	0	0	0	0	47482	149	0.0679811	0.210799	0.747601	0.95791	0.707276	0	0	0	0	0	0	0	0	0
ngf	psychotic	yes	no	full	42380	154	-0.912265	0.621156	0.141933	0.496342	0.480013	0	0	0	0	0	0	0	47482	149	0.0322644	0.611997	0.958037	0.994201	0.724346	0	0	0	0	0	0	0	0	0
ngfr	psychotic	yes	no	full	42380	154	-0.102305	0.304258	0.736688	0.906501	0.599709	0	0	0	0	0	0	0	47482	149	-0.365471	0.32288	0.259789	0.804656	0.630747	0	0	0	0	0	0	0	0	0
ngrn	psychotic	yes	no	full	42380	154	-0.0170985	0.402763	0.966138	0.989054	0.632499	0	0	0	0	0	0	0	47482	149	0.829368	0.250113	0.0011864	0.0924454	0.209778	0	0	0	0	0	0	0	0	0
nhlrc3	psychotic	yes	no	full	42380	154	0.148932	0.267312	0.577432	0.841625	0.567691	0	0	0	0	0	0	0	47482	149	-0.0110552	0.273271	0.967793	0.99681	0.733235	0	0	0	0	0	0	0	0	0
nid1	psychotic	yes	no	full	42380	154	-0.212985	0.199676	0.286134	0.659962	0.469474	0	0	0	0	0	0	0	47482	149	0.268174	0.191426	0.163675	0.695331	0.545692	0	0	0	0	0	0	0	0	0
nid2	psychotic	yes	no	full	42380	154	-0.165074	0.102423	0.107036	0.446812	0.289884	0	0	0	0	0	0	0	47482	149	0.226239	0.0973369	0.0216976	0.315209	0.221755	0	0	0	0	0	0	0	0	0
ninj1	psychotic	yes	no	full	42380	154	0.10307	0.126261	0.414318	0.756604	0.499238	0	0	0	0	0	0	0	47482	149	0.0168434	0.138368	0.903306	0.988928	0.745745	0	0	0	0	0	0	0	0	0
nit1	psychotic	yes	no	full	42380	154	-0.198392	0.179568	0.269238	0.639687	0.455037	0	0	0	0	0	0	0	47482	149	0.00361767	0.182813	0.984242	0.997393	0.746684	0	0	0	0	0	0	0	0	0
nit2	psychotic	yes	no	full	42380	154	-0.143303	0.113304	0.205965	0.576166	0.385238	0	0	0	0	0	0	0	47482	149	-0.0466064	0.115119	0.686256	0.935469	0.7103	0	0	0	0	0	0	0	0	0
nlgn1	psychotic	yes	no	full	42380	154	0.0358885	0.120918	0.766621	0.916905	0.615803	0	0	0	0	0	0	0	47482	149	-0.279782	0.166836	0.0959856	0.582699	0.474788	0	0	0	0	0	0	0	0	0
nlgn2	psychotic	yes	no	full	42380	154	0.226673	0.165949	0.171972	0.537603	0.393732	0	0	0	0	0	0	0	47482	149	-0.0510839	0.192232	0.790863	0.96089	0.71528	0	0	0	0	0	0	0	0	0
nme1	psychotic	yes	no	full	42380	154	0.0314083	0.387681	0.93543	0.972887	0.628843	0	0	0	0	0	0	0	47482	149	-0.0202128	0.407122	0.96048	0.994735	0.727036	0	0	0	0	0	0	0	0	0
nme3	psychotic	yes	no	full	42380	154	-0.255856	0.330479	0.438818	0.772032	0.541101	0	0	0	0	0	0	0	47482	149	-0.171588	0.331706	0.605847	0.919954	0.690535	0	0	0	0	0	0	0	0	0
nmi	psychotic	yes	no	full	42380	154	-0.198708	0.122016	0.103417	0.440845	0.303242	0	0	0	0	0	0	0	47482	149	0.143381	0.113455	0.208591	0.751148	0.52619	0	0	0	0	0	0	0	0	0
nmnat1	psychotic	yes	no	full	42380	154	0.0461067	0.0917227	0.615195	0.851412	0.580324	0	0	0	0	0	0	0	47482	149	0.0392089	0.0976849	0.688813	0.935602	0.721733	0	0	0	0	0	0	0	0	0
nmrk2	psychotic	yes	no	full	42380	154	0.113172	0.191128	0.553769	0.831793	0.555844	0	0	0	0	0	0	0	47482	149	-0.0219906	0.217811	0.919737	0.992441	0.732005	0	0	0	0	0	0	0	0	0
nmt1	psychotic	yes	no	full	42380	154	0.0107474	0.132133	0.935174	0.972887	0.655938	0	0	0	0	0	0	0	47482	149	0.0476125	0.12665	0.707585	0.945749	0.710652	0	0	0	0	0	0	0	0	0
nomo1	psychotic	yes	no	full	42380	154	0.519897	0.286714	0.0697957	0.361996	0.347219	0	0	0	0	0	0	0	47482	149	-0.00890819	0.315466	0.977517	0.997393	0.731769	0	0	0	0	0	0	0	0	0
nop56	psychotic	yes	no	full	42380	154	0.104417	0.0686946	0.128514	0.476825	0.296328	0	0	0	0	0	0	0	47482	149	0.10213	0.067694	0.13382	0.652345	0.449975	0	0	0	0	0	0	0	0	0
nos1	psychotic	yes	no	full	42380	154	0.122498	0.130549	0.348082	0.711764	0.472191	0	0	0	0	0	0	0	47482	149	0.0963431	0.137755	0.485583	0.901754	0.652238	0	0	0	0	0	0	0	0	0
nos2	psychotic	yes	no	full	42380	154	-0.0925828	0.210348	0.659837	0.879382	0.583164	0	0	0	0	0	0	0	47482	149	-0.347603	0.225329	0.125366	0.63998	0.54163	0	0	0	0	0	0	0	0	0
nos3	psychotic	yes	no	full	42380	154	0.275238	0.117063	0.018718	0.171876	0.143688	0	0	0	0	0	0	0	47482	149	0.210478	0.124423	0.0931682	0.575161	0.427462	0	0	0	0	0	0	0	0	0
notch1	psychotic	yes	no	full	42380	154	0.533159	0.450954	0.237097	0.602436	0.496744	0	0	0	0	0	0	0	47482	149	-0.39114	0.46891	0.405764	0.88008	0.676118	0	0	0	0	0	0	0	0	0
notch2	psychotic	yes	no	full	42380	154	0.2069	0.34484	0.548517	0.828379	0.566048	0	0	0	0	0	0	0	47482	149	0.221388	0.363118	0.543142	0.902661	0.684692	0	0	0	0	0	0	0	0	0
notch3	psychotic	yes	no	full	42380	154	0.0940472	0.204028	0.644836	0.869104	0.579483	0	0	0	0	0	0	0	47482	149	-0.317537	0.215261	0.142652	0.671847	0.546881	0	0	0	0	0	0	0	0	0
npc2	psychotic	yes	no	full	42380	154	0.631824	0.188554	0.000806307	0.0322523	0.0270588	0	1	0	1	0	1	0	47482	149	0.508141	0.209408	0.0166466	0.288184	0.361208	0	0	0	0	0	0	0	0	0
npdc1	psychotic	yes	no	full	42380	154	0.613554	0.192528	0.00143982	0.0442555	0.0416395	0	1	0	1	0	1	0	47482	149	0.36292	0.216232	0.0957339	0.582699	0.513363	0	0	0	0	0	0	0	0	0
nphs1	psychotic	yes	no	full	42380	154	-0.109322	0.255892	0.669222	0.885699	0.586455	0	0	0	0	0	0	0	47482	149	-0.352361	0.268832	0.192283	0.728231	0.594785	0	0	0	0	0	0	0	0	0
nphs2	psychotic	yes	no	full	42380	154	-0.0119668	0.0844823	0.887359	0.957557	0.673348	0	0	0	0	0	0	0	47482	149	-0.0330694	0.086837	0.703967	0.945096	0.735838	0	0	0	0	0	0	0	0	0
npl	psychotic	yes	no	full	42380	154	-0.256878	0.177894	0.148749	0.502136	0.383042	0	0	0	0	0	0	0	47482	149	-0.206745	0.183309	0.261508	0.804656	0.588414	0	0	0	0	0	0	0	0	0
nppb	psychotic	yes	no	full	42380	154	0.0240807	0.0577383	0.676631	0.885937	0.65099	0	0	0	0	0	0	0	47482	149	0.0686969	0.0581014	0.239271	0.784774	0.582124	0	0	0	0	0	0	0	0	0
nppc	psychotic	yes	no	full	42380	154	0.0870991	0.142376	0.540703	0.827321	0.546838	0	0	0	0	0	0	0	47482	149	-0.0852083	0.155134	0.583794	0.911903	0.677496	0	0	0	0	0	0	0	0	0
npr1	psychotic	yes	no	full	42380	154	0.45874	0.162038	0.00464149	0.0801617	0.0814127	0	0	0	0	0	0	0	47482	149	0.0607089	0.209823	0.772791	0.959446	0.711251	0	0	0	0	0	0	0	0	0
nptn	psychotic	yes	no	full	42380	154	-0.300712	0.125168	0.0162888	0.160146	0.140334	0	0	0	0	0	0	0	47482	149	-0.0335031	0.0990556	0.735748	0.95791	0.732146	0	0	0	0	0	0	0	0	0
nptx1	psychotic	yes	no	full	42380	154	0.590599	0.158611	0.000196689	0.013053	0.00796002	0	1	0	1	0	1	0	47482	149	-0.0146951	0.184909	0.936781	0.992573	0.739124	0	0	0	0	0	0	0	0	0
nptx2	psychotic	yes	no	full	42380	154	0.145975	0.245988	0.5529	0.830915	0.560667	0	0	0	0	0	0	0	47482	149	0.330521	0.252341	0.192604	0.728503	0.588848	0	0	0	0	0	0	0	0	0
nptxr	psychotic	yes	no	full	42380	154	-0.219827	0.218147	0.313606	0.680334	0.485751	0	0	0	0	0	0	0	47482	149	-0.0874811	0.216517	0.686865	0.935469	0.697466	0	0	0	0	0	0	0	0	0
npy	psychotic	yes	no	full	42380	154	0.22109	0.112601	0.0495961	0.310349	0.217702	0	0	0	0	0	0	0	47482	149	0.0983917	0.114049	0.38992	0.867533	0.620388	0	0	0	0	0	0	0	0	0
nrcam	psychotic	yes	no	full	42380	154	0.237788	0.256538	0.353979	0.71402	0.508008	0	0	0	0	0	0	0	47482	149	-0.520687	0.273828	0.0594838	0.466916	0.514045	0	0	0	0	0	0	0	0	0
nrgn	psychotic	yes	no	full	42380	154	-0.122848	0.0918615	0.181128	0.548644	0.354286	0	0	0	0	0	0	0	47482	149	0.0638953	0.0937054	0.49655	0.901754	0.667984	0	0	0	0	0	0	0	0	0
nrn1	psychotic	yes	no	full	42380	154	0.15632	0.194855	0.422421	0.764221	0.518232	0	0	0	0	0	0	0	47482	149	-0.151895	0.267194	0.570695	0.911903	0.681323	0	0	0	0	0	0	0	0	0
nrp1	psychotic	yes	no	full	42380	154	0.208434	0.26031	0.423302	0.764221	0.529326	0	0	0	0	0	0	0	47482	149	0.25418	0.260494	0.331037	0.850067	0.634225	0	0	0	0	0	0	0	0	0
nrp2	psychotic	yes	no	full	42380	154	-0.116271	0.254576	0.647873	0.871112	0.58204	0	0	0	0	0	0	0	47482	149	0.0162146	0.25841	0.950066	0.994083	0.732242	0	0	0	0	0	0	0	0	0
nrtn	psychotic	yes	no	full	42380	154	-0.0800921	0.152068	0.598414	0.844956	0.564932	0	0	0	0	0	0	0	47482	149	0.133794	0.139646	0.339834	0.856269	0.603503	0	0	0	0	0	0	0	0	0
nrxn3	psychotic	yes	no	full	42380	154	0.268555	0.217389	0.216703	0.587279	0.442362	0	0	0	0	0	0	0	47482	149	0.181115	0.227318	0.427072	0.882599	0.64972	0	0	0	0	0	0	0	0	0
nsfl1c	psychotic	yes	no	full	42380	154	-0.0158758	0.110772	0.886039	0.95727	0.652732	0	0	0	0	0	0	0	47482	149	0.113072	0.109904	0.305498	0.835344	0.582617	0	0	0	0	0	0	0	0	0
nt5c	psychotic	yes	no	full	42380	154	-0.0416272	0.112265	0.710792	0.901848	0.602319	0	0	0	0	0	0	0	47482	149	0.0258837	0.11525	0.822655	0.970587	0.740659	0	0	0	0	0	0	0	0	0
nt5c1a	psychotic	yes	no	full	42380	154	0.393819	0.204522	0.054169	0.324792	0.28907	0	0	0	0	0	0	0	47482	149	0.252793	0.229436	0.272631	0.806568	0.609408	0	0	0	0	0	0	0	0	0
nt5c3a	psychotic	yes	no	full	42380	154	-0.188392	0.0810963	0.0201803	0.182595	0.114088	0	0	0	0	0	0	0	47482	149	-0.0164494	0.084105	0.845248	0.976628	0.771629	0	0	0	0	0	0	0	0	0
nt5e	psychotic	yes	no	full	42380	154	-0.00197786	0.134352	0.988254	0.9961	0.667841	0	0	0	0	0	0	0	47482	149	-0.319398	0.143553	0.0278362	0.347358	0.324078	0	0	0	0	0	0	0	0	0
ntf3	psychotic	yes	no	full	42380	154	0.00826519	0.209662	0.968555	0.989561	0.646379	0	0	0	0	0	0	0	47482	149	-0.181283	0.212904	0.396096	0.871764	0.63961	0	0	0	0	0	0	0	0	0
ntf4	psychotic	yes	no	full	42380	154	-0.154275	0.218207	0.479562	0.800981	0.539106	0	0	0	0	0	0	0	47482	149	-0.0791	0.208215	0.704653	0.945147	0.700412	0	0	0	0	0	0	0	0	0
ntprobnp	psychotic	yes	no	full	42380	154	0.0568905	0.0695488	0.413366	0.755809	0.514424	0	0	0	0	0	0	0	47482	149	0.145838	0.0667036	0.0306216	0.363151	0.214156	0	0	0	0	0	0	0	0	0
ntrk2	psychotic	yes	no	full	42380	154	-0.228037	0.287685	0.427978	0.768099	0.53399	0	0	0	0	0	0	0	47482	149	-0.929252	0.293906	0.00196156	0.112504	0.29966	0	0	0	0	0	0	0	0	0
ntrk3	psychotic	yes	no	full	42380	154	-0.28574	0.331906	0.389296	0.735757	0.52874	0	0	0	0	0	0	0	47482	149	-0.726322	0.3384	0.0337473	0.378259	0.516282	0	0	0	0	0	0	0	0	0
nub1	psychotic	yes	no	full	42380	154	-0.173202	0.0902611	0.0550042	0.32778	0.204364	0	0	0	0	0	0	0	47482	149	0.038306	0.0879249	0.663818	0.933166	0.724227	0	0	0	0	0	0	0	0	0
nubp1	psychotic	yes	no	full	42380	154	0.202791	0.0738289	0.00602105	0.0940767	0.0518106	0	0	0	0	0	0	0	47482	149	0.112205	0.0794312	0.160181	0.692931	0.476197	0	0	0	0	0	0	0	0	0
nucb2	psychotic	yes	no	full	42380	154	-0.114085	0.197868	0.564233	0.840592	0.559263	0	0	0	0	0	0	0	47482	149	0.514163	0.189078	0.00745028	0.203499	0.270086	0	0	0	0	0	0	0	0	0
nudc	psychotic	yes	no	full	42380	154	-0.191017	0.110665	0.0843404	0.403208	0.269832	0	0	0	0	0	0	0	47482	149	0.0272761	0.115855	0.814248	0.968262	0.738571	0	0	0	0	0	0	0	0	0
nudt10	psychotic	yes	no	full	42380	154	0.350695	0.25908	0.175866	0.542269	0.432247	0	0	0	0	0	0	0	47482	149	-0.0918946	0.357026	0.797289	0.963292	0.712632	0	0	0	0	0	0	0	0	0
nudt15	psychotic	yes	no	full	42380	154	0.200406	0.137197	0.1441	0.496408	0.354543	0	0	0	0	0	0	0	47482	149	0.0602636	0.162013	0.710528	0.947035	0.703905	0	0	0	0	0	0	0	0	0
nudt16	psychotic	yes	no	full	42380	154	-0.0249515	0.0962388	0.79543	0.921324	0.635982	0	0	0	0	0	0	0	47482	149	0.146665	0.096252	0.130015	0.647793	0.445914	0	0	0	0	0	0	0	0	0
nudt2	psychotic	yes	no	full	42380	154	-0.212329	0.135063	0.115942	0.462737	0.327162	0	0	0	0	0	0	0	47482	149	0.0378617	0.129726	0.770863	0.959446	0.723262	0	0	0	0	0	0	0	0	0
nudt5	psychotic	yes	no	full	42380	154	-0.0411039	0.14372	0.77488	0.917559	0.613035	0	0	0	0	0	0	0	47482	149	0.115762	0.141815	0.415854	0.882599	0.631023	0	0	0	0	0	0	0	0	0
numb	psychotic	yes	no	full	42380	154	-0.0972878	0.101046	0.335649	0.700568	0.458273	0	0	0	0	0	0	0	47482	149	0.0504793	0.103213	0.625616	0.923452	0.701218	0	0	0	0	0	0	0	0	0
nup50	psychotic	yes	no	full	42380	154	-0.0335203	0.256622	0.896075	0.960551	0.628785	0	0	0	0	0	0	0	47482	149	0.0121119	0.251676	0.961691	0.994735	0.734194	0	0	0	0	0	0	0	0	0
nxpe4	psychotic	yes	no	full	42380	154	0.0847731	0.231306	0.713995	0.901848	0.595223	0	0	0	0	0	0	0	47482	149	-0.47861	0.29774	0.110394	0.615108	0.567687	0	0	0	0	0	0	0	0	0
nxph1	psychotic	yes	no	full	42380	154	0.030069	0.196108	0.87814	0.954421	0.630246	0	0	0	0	0	0	0	47482	149	-0.420733	0.208884	0.0461023	0.411678	0.44586	0	0	0	0	0	0	0	0	0
nxph3	psychotic	yes	no	full	42380	154	0.19828	0.290049	0.494225	0.809562	0.550627	0	0	0	0	0	0	0	47482	149	0.00759132	0.286779	0.978923	0.997393	0.733568	0	0	0	0	0	0	0	0	0
obp2b	psychotic	yes	no	full	42380	154	0.0643557	0.121042	0.594951	0.844148	0.564135	0	0	0	0	0	0	0	47482	149	0.221221	0.121092	0.0700651	0.507668	0.389012	0	0	0	0	0	0	0	0	0
ocln	psychotic	yes	no	full	42380	154	0.572741	0.157575	0.000278618	0.0162713	0.0105089	0	1	0	1	0	1	0	47482	149	0.188998	0.183084	0.303893	0.835344	0.604173	0	0	0	0	0	0	0	0	0
odam	psychotic	yes	no	full	42380	154	0.0713344	0.128457	0.57868	0.841625	0.558449	0	0	0	0	0	0	0	47482	149	-0.266346	0.152719	0.0835742	0.558467	0.446581	0	0	0	0	0	0	0	0	0
ofd1	psychotic	yes	no	full	42380	154	-0.0154031	0.1343	0.90869	0.966072	0.64872	0	0	0	0	0	0	0	47482	149	0.146886	0.113314	0.197195	0.738341	0.517965	0	0	0	0	0	0	0	0	0
oga	psychotic	yes	no	full	42380	154	-0.128026	0.118992	0.28197	0.654554	0.435	0	0	0	0	0	0	0	47482	149	0.0763273	0.119568	0.524371	0.901754	0.665568	0	0	0	0	0	0	0	0	0
ogfr	psychotic	yes	no	full	42380	154	-0.234196	0.221849	0.291133	0.662383	0.47785	0	0	0	0	0	0	0	47482	149	0.336203	0.216702	0.123262	0.638328	0.535153	0	0	0	0	0	0	0	0	0
ogn	psychotic	yes	no	full	42380	154	0.577629	0.15882	0.000276173	0.0162713	0.0104872	0	1	0	1	0	1	0	47482	149	0.361425	0.170227	0.0356782	0.383016	0.382806	0	0	0	0	0	0	0	0	0
ogt	psychotic	yes	no	full	42380	154	0.223762	0.115903	0.0535396	0.321678	0.2282	0	0	0	0	0	0	0	47482	149	0.150166	0.121591	0.219089	0.767993	0.537073	0	0	0	0	0	0	0	0	0
olfm4	psychotic	yes	no	full	42380	154	0.0663609	0.0697621	0.341485	0.70469	0.47359	0	0	0	0	0	0	0	47482	149	0.0548178	0.0740554	0.460518	0.893497	0.676038	0	0	0	0	0	0	0	0	0
olr1	psychotic	yes	no	full	42380	154	0.141571	0.116486	0.22424	0.595236	0.399407	0	0	0	0	0	0	0	47482	149	0.239844	0.1168	0.0420799	0.401547	0.324437	0	0	0	0	0	0	0	0	0
omd	psychotic	yes	no	full	42380	154	-0.236033	0.162358	0.146016	0.498288	0.372425	0	0	0	0	0	0	0	47482	149	-0.111174	0.165709	0.503504	0.901754	0.658527	0	0	0	0	0	0	0	0	0
omg	psychotic	yes	no	full	42380	154	-0.208702	0.108671	0.0548033	0.327251	0.223196	0	0	0	0	0	0	0	47482	149	-0.295074	0.110948	0.00883259	0.220484	0.171341	0	0	0	0	0	0	0	0	0
omp	psychotic	yes	no	full	42380	154	0.095701	0.173732	0.581737	0.842917	0.561728	0	0	0	0	0	0	0	47482	149	-0.0227353	0.182202	0.900893	0.988928	0.734073	0	0	0	0	0	0	0	0	0
ophn1	psychotic	yes	no	full	42380	154	-0.00598265	0.0767587	0.937875	0.973998	0.696908	0	0	0	0	0	0	0	47482	149	0.0480147	0.0778595	0.53853	0.902661	0.699001	0	0	0	0	0	0	0	0	0
oplah	psychotic	yes	no	full	42380	154	0.0343133	0.123974	0.781953	0.918921	0.619147	0	0	0	0	0	0	0	47482	149	0.0249612	0.125646	0.842841	0.976149	0.739523	0	0	0	0	0	0	0	0	0
optc	psychotic	yes	no	full	42380	154	0.05248	0.166115	0.752061	0.912508	0.605009	0	0	0	0	0	0	0	47482	149	-0.0712671	0.169528	0.674915	0.935117	0.696278	0	0	0	0	0	0	0	0	0
orm1	psychotic	yes	no	full	42380	154	0.574697	0.429616	0.181004	0.548644	0.470601	0	0	0	0	0	0	0	47482	149	0.862596	0.420896	0.0424787	0.40272	0.565043	0	0	0	0	0	0	0	0	0
osbpl2	psychotic	yes	no	full	42380	154	-0.280988	0.265151	0.289273	0.662197	0.487062	0	0	0	0	0	0	0	47482	149	-0.160574	0.246159	0.515356	0.901754	0.670057	0	0	0	0	0	0	0	0	0
oscar	psychotic	yes	no	full	42380	154	0.410339	0.215155	0.0565043	0.330646	0.298207	0	0	0	0	0	0	0	47482	149	0.527122	0.220799	0.0184447	0.299242	0.382	0	0	0	0	0	0	0	0	0
osm	psychotic	yes	no	full	42380	154	0.20487	0.102743	0.0461601	0.303113	0.200915	0	0	0	0	0	0	0	47482	149	0.263808	0.104157	0.0125335	0.25756	0.185908	0	0	0	0	0	0	0	0	0
osmr	psychotic	yes	no	full	42380	154	0.358359	0.371727	0.335032	0.69978	0.518272	0	0	0	0	0	0	0	47482	149	-0.0515272	0.367967	0.888856	0.986396	0.721443	0	0	0	0	0	0	0	0	0
ostn	psychotic	yes	no	full	42380	154	-0.146898	0.227607	0.518671	0.816499	0.550606	0	0	0	0	0	0	0	47482	149	-0.190748	0.233004	0.414509	0.882599	0.647955	0	0	0	0	0	0	0	0	0
otoa	psychotic	yes	no	full	42380	154	-0.17237	0.186298	0.354846	0.714587	0.492909	0	0	0	0	0	0	0	47482	149	-0.142067	0.180597	0.432927	0.882846	0.642513	0	0	0	0	0	0	0	0	0
otud6b	psychotic	yes	no	full	42380	154	-0.0981427	0.145871	0.501074	0.814026	0.534408	0	0	0	0	0	0	0	47482	149	0.0179027	0.144979	0.901917	0.988928	0.743165	0	0	0	0	0	0	0	0	0
otud7b	psychotic	yes	no	full	42380	154	-0.0912185	0.132894	0.492465	0.808319	0.529749	0	0	0	0	0	0	0	47482	149	0.0565617	0.13397	0.673585	0.935117	0.700834	0	0	0	0	0	0	0	0	0
oxct1	psychotic	yes	no	full	42380	154	-0.21457	0.122785	0.0805533	0.393598	0.276166	0	0	0	0	0	0	0	47482	149	-0.0204753	0.125472	0.870627	0.983583	0.745037	0	0	0	0	0	0	0	0	0
oxt	psychotic	yes	no	full	42380	154	0.0211077	0.0514493	0.681618	0.888141	0.669977	0	0	0	0	0	0	0	47482	149	0.00695615	0.052546	0.894892	0.988928	0.833815	0	0	0	0	0	0	0	0	0
p4hb	psychotic	yes	no	full	42380	154	0.164985	0.185445	0.373648	0.727854	0.499554	0	0	0	0	0	0	0	47482	149	0.265137	0.18905	0.163195	0.695331	0.544006	0	0	0	0	0	0	0	0	0
pacs2	psychotic	yes	no	full	42380	154	-0.0655956	0.138029	0.634624	0.860795	0.575334	0	0	0	0	0	0	0	47482	149	0.0617326	0.136866	0.652714	0.926106	0.695421	0	0	0	0	0	0	0	0	0
padi2	psychotic	yes	no	full	42380	154	0.0275509	0.129822	0.831935	0.936282	0.630772	0	0	0	0	0	0	0	47482	149	0.0402819	0.129135	0.7556	0.95791	0.720266	0	0	0	0	0	0	0	0	0
padi4	psychotic	yes	no	full	42380	154	-0.0326141	0.0982606	0.739955	0.909198	0.617771	0	0	0	0	0	0	0	47482	149	0.0487576	0.0965466	0.614422	0.923452	0.702764	0	0	0	0	0	0	0	0	0
paep	psychotic	yes	no	full	42380	154	-0.131616	0.061927	0.0335638	0.253878	0.1349	0	0	0	0	0	0	0	47482	149	-0.0119801	0.0602613	0.842735	0.976149	0.808361	0	0	0	0	0	0	0	0	0
pafah1b3	psychotic	yes	no	full	42380	154	0.158777	0.0608645	0.0090919	0.117471	0.0569183	0	0	0	0	0	0	0	47482	149	0.0840591	0.0657455	0.203368	0.746025	0.533343	0	0	0	0	0	0	0	0	0
pafah2	psychotic	yes	no	full	42380	154	-0.264692	0.182535	0.147042	0.498354	0.384053	0	0	0	0	0	0	0	47482	149	0.0498119	0.171162	0.771505	0.959446	0.714175	0	0	0	0	0	0	0	0	0
pag1	psychotic	yes	no	full	42380	154	0.163196	0.128798	0.205137	0.575407	0.394228	0	0	0	0	0	0	0	47482	149	0.0456984	0.136242	0.73786	0.95791	0.714274	0	0	0	0	0	0	0	0	0
pagr1	psychotic	yes	no	full	42380	154	0.110396	0.182541	0.545334	0.827321	0.552618	0	0	0	0	0	0	0	47482	149	-0.101436	0.204887	0.621384	0.923452	0.685969	0	0	0	0	0	0	0	0	0
paip2b	psychotic	yes	no	full	42380	154	-0.0592776	0.169434	0.726448	0.901848	0.598656	0	0	0	0	0	0	0	47482	149	0.0806867	0.162853	0.62112	0.923452	0.685574	0	0	0	0	0	0	0	0	0
pak4	psychotic	yes	no	full	42380	154	-0.157158	0.125659	0.211063	0.583132	0.396212	0	0	0	0	0	0	0	47482	149	0.0493032	0.12065	0.683488	0.935469	0.707276	0	0	0	0	0	0	0	0	0
palld	psychotic	yes	no	full	42380	154	0.0556349	0.212038	0.793029	0.919527	0.611755	0	0	0	0	0	0	0	47482	149	-0.321716	0.257717	0.21417	0.758953	0.599048	0	0	0	0	0	0	0	0	0
palm	psychotic	yes	no	full	42380	154	0.303016	0.265788	0.25427	0.624973	0.473191	0	0	0	0	0	0	0	47482	149	-0.0581425	0.277226	0.834212	0.972027	0.717374	0	0	0	0	0	0	0	0	0
palm2	psychotic	yes	no	full	42380	154	0.561827	0.184906	0.00237998	0.0551552	0.0571077	0	0	0	0	0	0	0	47482	149	0.109068	0.21766	0.617172	0.923452	0.685753	0	0	0	0	0	0	0	0	0
palm3	psychotic	yes	no	full	42380	154	0.361501	0.0716173	4.49068e-07	0.000131128	3.33401e-05	1	1	1	1	1	1	1	47482	149	0.0291793	0.116693	0.802949	0.964948	0.735747	0	0	0	0	0	0	0	1	1
pam	psychotic	yes	no	full	42380	154	0.314111	0.271481	0.247269	0.6175	0.471469	0	0	0	0	0	0	0	47482	149	0.130712	0.271303	0.630776	0.923452	0.690617	0	0	0	0	0	0	0	0	0
pamr1	psychotic	yes	no	full	42380	154	0.100871	0.266096	0.704634	0.901848	0.593626	0	0	0	0	0	0	0	47482	149	-0.120162	0.268117	0.654794	0.927704	0.693917	0	0	0	0	0	0	0	0	0
pappa	psychotic	yes	no	full	42380	154	-0.201233	0.158171	0.203291	0.574669	0.410038	0	0	0	0	0	0	0	47482	149	-0.125552	0.163267	0.443323	0.888471	0.642383	0	0	0	0	0	0	0	0	0
pard3	psychotic	yes	no	full	42380	154	0.0328525	0.11462	0.774404	0.917559	0.620133	0	0	0	0	0	0	0	47482	149	-0.0561654	0.122594	0.647622	0.92451	0.697935	0	0	0	0	0	0	0	0	0
park7	psychotic	yes	no	full	42380	154	-0.0664037	0.140315	0.636039	0.861026	0.575669	0	0	0	0	0	0	0	47482	149	0.128614	0.138815	0.35592	0.859676	0.609501	0	0	0	0	0	0	0	0	0
parp1	psychotic	yes	no	full	42380	154	-0.039017	0.138052	0.777466	0.918217	0.614666	0	0	0	0	0	0	0	47482	149	0.124169	0.117083	0.290905	0.825497	0.576215	0	0	0	0	0	0	0	0	0
paxx	psychotic	yes	no	full	42380	154	-0.152459	0.18632	0.413213	0.755809	0.513417	0	0	0	0	0	0	0	47482	149	0.151022	0.182138	0.408543	0.881532	0.636256	0	0	0	0	0	0	0	0	0
pbk	psychotic	yes	no	full	42380	154	-0.244974	0.272312	0.368334	0.724016	0.515091	0	0	0	0	0	0	0	47482	149	0.138913	0.278645	0.618959	0.923452	0.689308	0	0	0	0	0	0	0	0	0
pbld	psychotic	yes	no	full	42380	154	-0.0223737	0.139613	0.872681	0.953469	0.638338	0	0	0	0	0	0	0	47482	149	0.0969354	0.141601	0.494865	0.901754	0.654913	0	0	0	0	0	0	0	0	0
pbxip1	psychotic	yes	no	full	42380	154	0.423069	0.214225	0.0482875	0.306434	0.282161	0	0	0	0	0	0	0	47482	149	-0.1765	0.300007	0.557354	0.907102	0.68189	0	0	0	0	0	0	0	0	0
pcare	psychotic	yes	no	full	42380	154	-0.205107	0.128478	0.110398	0.453175	0.316237	0	0	0	0	0	0	0	47482	149	0.042312	0.0954672	0.658356	0.930494	0.715659	0	0	0	0	0	0	0	0	0
pcbd1	psychotic	yes	no	full	42380	154	-0.230217	0.177958	0.195792	0.567739	0.415202	0	0	0	0	0	0	0	47482	149	-0.259983	0.187146	0.167165	0.695331	0.545217	0	0	0	0	0	0	0	0	0
pcbp2	psychotic	yes	no	full	42380	154	-0.219201	0.116968	0.0609341	0.339556	0.241853	0	0	0	0	0	0	0	47482	149	0.072061	0.117238	0.539863	0.902661	0.670734	0	0	0	0	0	0	0	0	0
pcdh1	psychotic	yes	no	full	42380	154	0.449127	0.312248	0.150337	0.503071	0.430318	0	0	0	0	0	0	0	47482	149	-0.0508572	0.353648	0.885879	0.985811	0.721393	0	0	0	0	0	0	0	0	0
pcdh12	psychotic	yes	no	full	42380	154	-0.35476	0.339043	0.295402	0.665849	0.501827	0	0	0	0	0	0	0	47482	149	-0.302678	0.339842	0.374804	0.865161	0.657606	0	0	0	0	0	0	0	0	0
pcdh17	psychotic	yes	no	full	42380	154	0.38079	0.190847	0.0460202	0.303113	0.266298	0	0	0	0	0	0	0	47482	149	-0.184499	0.211006	0.38355	0.867533	0.636013	0	0	0	0	0	0	0	0	0
pcdh7	psychotic	yes	no	full	42380	154	0.267788	0.204445	0.19026	0.559012	0.422947	0	0	0	0	0	0	0	47482	149	-0.3359	0.282173	0.236108	0.784617	0.613999	0	0	0	0	0	0	0	0	0
pcdh9	psychotic	yes	no	full	42380	154	0.203557	0.246908	0.409704	0.75288	0.52353	0	0	0	0	0	0	0	47482	149	-0.136252	0.248256	0.584074	0.911903	0.682036	0	0	0	0	0	0	0	0	0
pcdhb15	psychotic	yes	no	full	42380	154	0.51666	0.17154	0.00259778	0.0588025	0.0579624	0	0	0	0	0	0	0	47482	149	-0.020097	0.215767	0.925936	0.992441	0.733086	0	0	0	0	0	0	0	0	0
pcna	psychotic	yes	no	full	42380	154	0.084164	0.113257	0.457409	0.788519	0.514876	0	0	0	0	0	0	0	47482	149	-0.197014	0.165274	0.235431	0.784617	0.568847	0	0	0	0	0	0	0	0	0
pcsk7	psychotic	yes	no	full	42380	154	-0.0619084	0.192208	0.747386	0.911386	0.602746	0	0	0	0	0	0	0	47482	149	-0.22825	0.20705	0.272345	0.806538	0.601689	0	0	0	0	0	0	0	0	0
pcsk9	psychotic	yes	no	full	42380	154	0.24544	0.185011	0.184639	0.552391	0.411462	0	0	0	0	0	0	0	47482	149	0.00156918	0.187262	0.993327	0.997393	0.747107	0	0	0	0	0	0	0	0	0
pcyt2	psychotic	yes	no	full	42380	154	-0.143826	0.111077	0.195387	0.567128	0.376309	0	0	0	0	0	0	0	47482	149	0.110137	0.11134	0.324419	0.841857	0.591995	0	0	0	0	0	0	0	0	0
pdap1	psychotic	yes	no	full	42380	154	-0.095081	0.08604	0.269131	0.639687	0.418368	0	0	0	0	0	0	0	47482	149	0.0286793	0.0877112	0.744218	0.95791	0.744774	0	0	0	0	0	0	0	0	0
pdcd1	psychotic	yes	no	full	42380	154	0.316937	0.16656	0.0570685	0.331375	0.274054	0	0	0	0	0	0	0	47482	149	0.298025	0.162318	0.0686898	0.501216	0.436657	0	0	0	0	0	0	0	0	0
pdcd1lg2	psychotic	yes	no	full	42380	154	0.0649455	0.231307	0.778884	0.918217	0.608271	0	0	0	0	0	0	0	47482	149	0.214526	0.233025	0.358996	0.861518	0.634833	0	0	0	0	0	0	0	0	0
pdcd5	psychotic	yes	no	full	42380	154	-0.0613442	0.12597	0.62628	0.854872	0.573601	0	0	0	0	0	0	0	47482	149	0.177383	0.123571	0.153591	0.684635	0.490165	0	0	0	0	0	0	0	0	0
pdcd6	psychotic	yes	no	full	42380	154	0.0054569	0.104759	0.958457	0.98485	0.675605	0	0	0	0	0	0	0	47482	149	-0.104632	0.0944124	0.269836	0.804823	0.563234	0	0	0	0	0	0	0	0	0
pdcl2	psychotic	yes	no	full	42380	154	0.0454185	0.162705	0.780133	0.918217	0.612004	0	0	0	0	0	0	0	47482	149	0.0650333	0.155337	0.676162	0.935117	0.697743	0	0	0	0	0	0	0	0	0
pde1c	psychotic	yes	no	full	42380	154	0.0726034	0.151733	0.6323	0.860085	0.574515	0	0	0	0	0	0	0	47482	149	0.139232	0.13623	0.308677	0.835344	0.589722	0	0	0	0	0	0	0	0	0
pde4d	psychotic	yes	no	full	42380	154	0.136104	0.122143	0.265157	0.637141	0.427112	0	0	0	0	0	0	0	47482	149	-0.180223	0.166901	0.282238	0.816967	0.589986	0	0	0	0	0	0	0	0	0
pde5a	psychotic	yes	no	full	42380	154	-0.0594615	0.0804048	0.459591	0.790371	0.525367	0	0	0	0	0	0	0	47482	149	0.0532186	0.0836805	0.52592	0.901754	0.687399	0	0	0	0	0	0	0	0	0
pdgfa	psychotic	yes	no	full	42380	154	-0.189563	0.100136	0.0583578	0.335443	0.220508	0	0	0	0	0	0	0	47482	149	0.219476	0.102669	0.0344567	0.378259	0.279054	0	0	0	0	0	0	0	0	0
pdgfb	psychotic	yes	no	full	42380	154	-0.124356	0.0837706	0.137688	0.489542	0.309735	0	0	0	0	0	0	0	47482	149	0.201151	0.0875466	0.0232174	0.322377	0.211137	0	0	0	0	0	0	0	0	0
pdgfc	psychotic	yes	no	full	42380	154	0.259661	0.249403	0.297821	0.669062	0.487002	0	0	0	0	0	0	0	47482	149	0.0968634	0.262044	0.712262	0.947035	0.70179	0	0	0	0	0	0	0	0	0
pdgfra	psychotic	yes	no	full	42380	154	-0.241298	0.257862	0.3494	0.712172	0.506754	0	0	0	0	0	0	0	47482	149	-0.169791	0.262455	0.518843	0.901754	0.672425	0	0	0	0	0	0	0	0	0
pdgfrb	psychotic	yes	no	full	42380	154	0.120168	0.211812	0.570492	0.841159	0.562094	0	0	0	0	0	0	0	47482	149	0.0901146	0.212546	0.672299	0.935117	0.695028	0	0	0	0	0	0	0	0	0
pdia2	psychotic	yes	no	full	42380	154	0.28194	0.190139	0.138131	0.490089	0.380689	0	0	0	0	0	0	0	47482	149	-0.194163	0.240719	0.421383	0.882599	0.650851	0	0	0	0	0	0	0	0	0
pdia3	psychotic	yes	no	full	42380	154	0.512106	0.277059	0.0645567	0.348439	0.336176	0	0	0	0	0	0	0	47482	149	0.355324	0.294185	0.229342	0.780109	0.615316	0	0	0	0	0	0	0	0	0
pdia4	psychotic	yes	no	full	42380	154	-0.0218128	0.137694	0.87413	0.953834	0.639211	0	0	0	0	0	0	0	47482	149	0.137929	0.136782	0.315171	0.839869	0.592668	0	0	0	0	0	0	0	0	0
pdia5	psychotic	yes	no	full	42380	154	-0.0126123	0.144636	0.930512	0.97178	0.650796	0	0	0	0	0	0	0	47482	149	0.0540254	0.139459	0.699108	0.942472	0.705212	0	0	0	0	0	0	0	0	0
pdlim5	psychotic	yes	no	full	42380	154	-0.0914906	0.0685891	0.182246	0.550887	0.354068	0	0	0	0	0	0	0	47482	149	0.034297	0.0720383	0.634813	0.923452	0.737603	0	0	0	0	0	0	0	0	0
pdlim7	psychotic	yes	no	full	42380	154	-0.00632378	0.0570854	0.911793	0.967285	0.72416	0	0	0	0	0	0	0	47482	149	0.0275918	0.0578421	0.634169	0.923452	0.766204	0	0	0	0	0	0	0	0	0
pdp1	psychotic	yes	no	full	42380	154	-0.154556	0.16551	0.350405	0.712172	0.485025	0	0	0	0	0	0	0	47482	149	-0.0806311	0.160128	0.615455	0.923452	0.684451	0	0	0	0	0	0	0	0	0
pdrg1	psychotic	yes	no	full	42380	154	-0.0496628	0.171479	0.772112	0.917237	0.60938	0	0	0	0	0	0	0	47482	149	-0.0300907	0.171261	0.860804	0.980323	0.72953	0	0	0	0	0	0	0	0	0
pdxdc1	psychotic	yes	no	full	42380	154	0.0159828	0.136464	0.906765	0.965981	0.647559	0	0	0	0	0	0	0	47482	149	-0.254684	0.20211	0.209898	0.752952	0.574992	0	0	0	0	0	0	0	0	0
pdzd2	psychotic	yes	no	full	42380	154	0.181867	0.129463	0.160093	0.521732	0.362083	0	0	0	0	0	0	0	47482	149	-0.113832	0.151969	0.455195	0.890619	0.64426	0	0	0	0	0	0	0	0	0
pdzk1	psychotic	yes	no	full	42380	154	0.118397	0.179727	0.510052	0.816499	0.542244	0	0	0	0	0	0	0	47482	149	0.114751	0.183926	0.533798	0.902661	0.667212	0	0	0	0	0	0	0	0	0
pear1	psychotic	yes	no	full	42380	154	0.0815587	0.32301	0.800659	0.923712	0.610355	0	0	0	0	0	0	0	47482	149	0.273893	0.330473	0.408765	0.881532	0.662137	0	0	0	0	0	0	0	0	0
pebp1	psychotic	yes	no	full	42380	154	-0.0717418	0.126201	0.569719	0.841159	0.555587	0	0	0	0	0	0	0	47482	149	0.0975203	0.124275	0.434081	0.882846	0.636147	0	0	0	0	0	0	0	0	0
pecam1	psychotic	yes	no	full	42380	154	-0.161436	0.239723	0.500681	0.814026	0.547334	0	0	0	0	0	0	0	47482	149	0.135104	0.243466	0.579911	0.911903	0.680998	0	0	0	0	0	0	0	0	0
pecr	psychotic	yes	no	full	42380	154	-0.352894	0.334187	0.290983	0.662383	0.499624	0	0	0	0	0	0	0	47482	149	-0.230734	0.333255	0.489954	0.901754	0.675073	0	0	0	0	0	0	0	0	0
penk	psychotic	yes	no	full	42380	154	1.12703	0.183022	7.45757e-10	5.44403e-07	1.4116e-07	1	1	1	1	1	1	1	47482	149	0.349405	0.259903	0.181227	0.715111	0.58706	0	0	0	0	0	0	0	1	1
pepd	psychotic	yes	no	full	42380	154	-0.703351	0.302811	0.020198	0.182595	0.235044	0	0	0	0	0	0	0	47482	149	-0.470112	0.320492	0.144855	0.67559	0.59337	0	0	0	0	0	0	0	0	0
per3	psychotic	yes	no	full	42380	154	-0.0426814	0.072856	0.557991	0.836414	0.576529	0	0	0	0	0	0	0	47482	149	-0.0348731	0.074118	0.638793	0.923452	0.735338	0	0	0	0	0	0	0	0	0
pf4	psychotic	yes	no	full	42380	154	-0.0553419	0.0885577	0.532024	0.821783	0.550766	0	0	0	0	0	0	0	47482	149	0.148231	0.0860762	0.0874877	0.567698	0.377984	0	0	0	0	0	0	0	0	0
pfdn2	psychotic	yes	no	full	42380	154	0.0628881	0.137733	0.647964	0.871112	0.579227	0	0	0	0	0	0	0	47482	149	-0.0686036	0.140313	0.62572	0.923452	0.688549	0	0	0	0	0	0	0	0	0
pfdn4	psychotic	yes	no	full	42380	154	0.116491	0.143203	0.415955	0.758545	0.503865	0	0	0	0	0	0	0	47482	149	-0.313305	0.190817	0.103043	0.599035	0.501671	0	0	0	0	0	0	0	0	0
pfdn6	psychotic	yes	no	full	42380	154	-0.0199706	0.139198	0.885921	0.95727	0.641682	0	0	0	0	0	0	0	47482	149	-0.0864057	0.146161	0.555443	0.907102	0.670954	0	0	0	0	0	0	0	0	0
pfkfb2	psychotic	yes	no	full	42380	154	-0.0738775	0.0946043	0.43486	0.770504	0.506823	0	0	0	0	0	0	0	47482	149	0.0175037	0.0960255	0.85565	0.979892	0.761425	0	0	0	0	0	0	0	0	0
pga4	psychotic	yes	no	full	42380	154	0.140051	0.119433	0.240951	0.606787	0.411543	0	0	0	0	0	0	0	47482	149	0.0560099	0.117565	0.634591	0.923452	0.69647	0	0	0	0	0	0	0	0	0
pgd	psychotic	yes	no	full	42380	154	-0.175358	0.157055	0.264198	0.636739	0.443332	0	0	0	0	0	0	0	47482	149	0.0993356	0.153043	0.517457	0.901754	0.661275	0	0	0	0	0	0	0	0	0
pgf	psychotic	yes	no	full	42380	154	0.332345	0.232684	0.153212	0.508963	0.409244	0	0	0	0	0	0	0	47482	149	0.680722	0.205893	0.00123124	0.0924454	0.1562	0	0	0	0	0	0	0	0	0
pglyrp1	psychotic	yes	no	full	42380	154	0.202151	0.164868	0.220154	0.588691	0.423402	0	0	0	0	0	0	0	47482	149	0.353004	0.161798	0.0309674	0.363151	0.359201	0	0	0	0	0	0	0	0	0
pglyrp2	psychotic	yes	no	full	42380	154	0.444012	0.294961	0.132247	0.485467	0.413137	0	0	0	0	0	0	0	47482	149	-0.204565	0.283666	0.472124	0.901277	0.666879	0	0	0	0	0	0	0	0	0
pglyrp4	psychotic	yes	no	full	42380	154	-0.133064	0.160884	0.408195	0.752006	0.505544	0	0	0	0	0	0	0	47482	149	-0.487236	0.190266	0.0115938	0.2528	0.308465	0	0	0	0	0	0	0	0	0
pgm2	psychotic	yes	no	full	42380	154	-0.131706	0.165081	0.424977	0.766008	0.51251	0	0	0	0	0	0	0	47482	149	-0.0995887	0.161593	0.538795	0.902661	0.666904	0	0	0	0	0	0	0	0	0
pgr	psychotic	yes	no	full	42380	154	0.203619	0.0636563	0.00138134	0.0433712	0.0166861	0	1	0	1	0	1	0	47482	149	-0.278916	0.132783	0.0376278	0.39008	0.337646	0	0	0	0	0	0	0	0	0
phactr2	psychotic	yes	no	full	42380	154	-0.0678223	0.0731552	0.353879	0.71402	0.477239	0	0	0	0	0	0	0	47482	149	0.0544257	0.0744517	0.466092	0.896189	0.677644	0	0	0	0	0	0	0	0	0
phldb1	psychotic	yes	no	full	42380	154	0.186025	0.154529	0.228667	0.597768	0.423149	0	0	0	0	0	0	0	47482	149	0.0832629	0.159705	0.603014	0.919215	0.681729	0	0	0	0	0	0	0	0	0
phldb2	psychotic	yes	no	full	42380	154	-0.0154241	0.0953632	0.871511	0.952756	0.658745	0	0	0	0	0	0	0	47482	149	-0.0594108	0.100161	0.554117	0.906963	0.682479	0	0	0	0	0	0	0	0	0
phospho1	psychotic	yes	no	full	42380	154	0.100634	0.249481	0.686676	0.889253	0.589853	0	0	0	0	0	0	0	47482	149	0.40395	0.237312	0.091147	0.572954	0.523018	0	0	0	0	0	0	0	0	0
phykpl	psychotic	yes	no	full	42380	154	-0.0887084	0.19668	0.651971	0.873392	0.580888	0	0	0	0	0	0	0	47482	149	-0.115146	0.203792	0.573041	0.911903	0.676848	0	0	0	0	0	0	0	0	0
pi16	psychotic	yes	no	full	42380	154	0.923147	0.341802	0.00691964	0.104423	0.159857	0	0	0	0	0	0	0	47482	149	-0.662183	0.33714	0.0517003	0.42859	0.539688	0	0	0	0	0	0	0	0	0
pi3	psychotic	yes	no	full	42380	154	0.386769	0.112713	0.000600996	0.0261434	0.0170929	0	1	0	1	0	1	0	47482	149	0.31833	0.119914	0.00894693	0.221399	0.187709	0	0	0	0	0	0	0	0	0
pibf1	psychotic	yes	no	full	42380	154	-0.0801491	0.109778	0.465332	0.792273	0.518019	0	0	0	0	0	0	0	47482	149	0.0295701	0.109988	0.78848	0.959653	0.736485	0	0	0	0	0	0	0	0	0
pigr	psychotic	yes	no	full	42380	154	0.812588	0.168676	1.45953e-06	0.000284122	0.000127153	1	1	1	1	1	1	1	47482	149	0.492052	0.192726	0.0118608	0.2528	0.313256	0	0	0	0	0	0	0	1	1
pik3ap1	psychotic	yes	no	full	42380	154	0.0601411	0.116607	0.606024	0.847911	0.568309	0	0	0	0	0	0	0	47482	149	0.11067	0.116967	0.34586	0.859041	0.602031	0	0	0	0	0	0	0	0	0
pik3ip1	psychotic	yes	no	full	42380	154	0.767173	0.224663	0.000639122	0.0270469	0.0261934	0	1	0	1	0	1	0	47482	149	0.41522	0.25395	0.104517	0.60195	0.543049	0	0	0	0	0	0	0	0	0
pikfyve	psychotic	yes	no	full	42380	154	0.244005	0.132544	0.0656378	0.352321	0.26347	0	0	0	0	0	0	0	47482	149	-0.195954	0.172533	0.258169	0.804656	0.582435	0	0	0	0	0	0	0	0	0
pilra	psychotic	yes	no	full	42380	154	0.539552	0.173471	0.00187024	0.0488452	0.0467239	0	1	0	1	0	1	0	47482	149	0.56101	0.17785	0.00200799	0.112504	0.156482	0	0	0	0	0	0	0	0	0
pilrb	psychotic	yes	no	full	42380	154	0.329663	0.136235	0.0155328	0.155149	0.144091	0	0	0	0	0	0	0	47482	149	0.356323	0.139412	0.0117697	0.2528	0.240785	0	0	0	0	0	0	0	0	0
pinlyp	psychotic	yes	no	full	42380	154	-0.115394	0.123644	0.350686	0.712172	0.471124	0	0	0	0	0	0	0	47482	149	-0.115625	0.12416	0.353474	0.859626	0.605943	0	0	0	0	0	0	0	0	0
pithd1	psychotic	yes	no	full	42380	154	-0.256797	0.136114	0.0592175	0.335845	0.256177	0	0	0	0	0	0	0	47482	149	-0.125932	0.124735	0.314578	0.839869	0.589255	0	0	0	0	0	0	0	0	0
pkd1	psychotic	yes	no	full	42380	154	0.185911	0.310856	0.549802	0.829246	0.564411	0	0	0	0	0	0	0	47482	149	-0.303799	0.322702	0.348275	0.859626	0.650086	0	0	0	0	0	0	0	0	0
pkd2	psychotic	yes	no	full	42380	154	0.159488	0.134157	0.234517	0.601221	0.41572	0	0	0	0	0	0	0	47482	149	0.217747	0.132031	0.101536	0.597753	0.446284	0	0	0	0	0	0	0	0	0
pklr	psychotic	yes	no	full	42380	154	0.143734	0.10795	0.183037	0.551357	0.36502	0	0	0	0	0	0	0	47482	149	0.0751565	0.109485	0.493678	0.901754	0.658791	0	0	0	0	0	0	0	0	0
pkn3	psychotic	yes	no	full	42380	154	-0.0118449	0.113258	0.916707	0.967285	0.659542	0	0	0	0	0	0	0	47482	149	-0.024274	0.116788	0.835676	0.972715	0.742489	0	0	0	0	0	0	0	0	0
pla2g10	psychotic	yes	no	full	42380	154	0.283208	0.130062	0.0294516	0.237566	0.188209	0	0	0	0	0	0	0	47482	149	0.117209	0.128675	0.364077	0.861518	0.610786	0	0	0	0	0	0	0	0	0
pla2g15	psychotic	yes	no	full	42380	154	0.365371	0.258521	0.157574	0.519318	0.420557	0	0	0	0	0	0	0	47482	149	0.252787	0.272067	0.354581	0.859676	0.642188	0	0	0	0	0	0	0	0	0
pla2g1b	psychotic	yes	no	full	42380	154	0.392587	0.162847	0.0159229	0.157926	0.15938	0	0	0	0	0	0	0	47482	149	-0.176701	0.166976	0.291939	0.825497	0.593851	0	0	0	0	0	0	0	0	0
pla2g2a	psychotic	yes	no	full	42380	154	0.121679	0.123801	0.325681	0.693645	0.459381	0	0	0	0	0	0	0	47482	149	-0.0125806	0.136951	0.926953	0.992441	0.750556	0	0	0	0	0	0	0	0	0
pla2g4a	psychotic	yes	no	full	42380	154	-0.154537	0.081697	0.0585528	0.335845	0.202314	0	0	0	0	0	0	0	47482	149	0.0263163	0.0838727	0.754215	0.95791	0.751545	0	0	0	0	0	0	0	0	0
pla2g7	psychotic	yes	no	full	42380	154	0.0270044	0.225273	0.904584	0.964949	0.63264	0	0	0	0	0	0	0	47482	149	-0.0571255	0.224252	0.799335	0.963292	0.714548	0	0	0	0	0	0	0	0	0
plat	psychotic	yes	no	full	42380	154	0.0542891	0.144004	0.706181	0.901848	0.595003	0	0	0	0	0	0	0	47482	149	-0.110733	0.148238	0.456448	0.890619	0.64424	0	0	0	0	0	0	0	0	0
plau	psychotic	yes	no	full	42380	154	-0.0897874	0.250312	0.71982	0.901848	0.596469	0	0	0	0	0	0	0	47482	149	-0.260653	0.263719	0.324849	0.841857	0.633444	0	0	0	0	0	0	0	0	0
plaur	psychotic	yes	no	full	42380	154	0.701736	0.236101	0.00295965	0.0626245	0.0772242	0	0	0	0	0	0	0	47482	149	1.22534	0.244003	1.69434e-06	0.00475469	0.0060793	1	1	0	1	0	1	0	3	3
plb1	psychotic	yes	no	full	42380	154	-0.214451	0.142003	0.131004	0.482387	0.346578	0	0	0	0	0	0	0	47482	149	-0.133784	0.141547	0.346373	0.859041	0.606508	0	0	0	0	0	0	0	0	0
plcb1	psychotic	yes	no	full	42380	154	-0.0310513	0.20082	0.877119	0.954421	0.629564	0	0	0	0	0	0	0	47482	149	0.0187796	0.194343	0.92317	0.992441	0.735511	0	0	0	0	0	0	0	0	0
plcb2	psychotic	yes	no	full	42380	154	-0.0817374	0.0856404	0.339874	0.703353	0.461515	0	0	0	0	0	0	0	47482	149	0.0975853	0.0878341	0.268643	0.804656	0.564456	0	0	0	0	0	0	0	0	0
plekho1	psychotic	yes	no	full	42380	154	0.0328515	0.118734	0.782027	0.918921	0.620809	0	0	0	0	0	0	0	47482	149	0.047742	0.120366	0.692289	0.936739	0.709464	0	0	0	0	0	0	0	0	0
plg	psychotic	yes	no	full	42380	154	0.676547	0.358767	0.0593346	0.335845	0.354178	0	0	0	0	0	0	0	47482	149	0.051337	0.400035	0.898088	0.988928	0.721832	0	0	0	0	0	0	0	0	0
plin1	psychotic	yes	no	full	42380	154	0.0268121	0.209745	0.898283	0.960801	0.632875	0	0	0	0	0	0	0	47482	149	0.205385	0.199022	0.304048	0.835344	0.609641	0	0	0	0	0	0	0	0	0
plin3	psychotic	yes	no	full	42380	154	-0.0583664	0.174515	0.738042	0.907755	0.60122	0	0	0	0	0	0	0	47482	149	0.199557	0.171952	0.247989	0.794796	0.577775	0	0	0	0	0	0	0	0	0
plpbp	psychotic	yes	no	full	42380	154	-0.0673144	0.109215	0.537668	0.825876	0.545769	0	0	0	0	0	0	0	47482	149	0.0451315	0.10934	0.680471	0.935469	0.711828	0	0	0	0	0	0	0	0	0
plscr3	psychotic	yes	no	full	42380	154	0.202024	0.139004	0.146129	0.498288	0.35752	0	0	0	0	0	0	0	47482	149	0.0864554	0.143526	0.547996	0.903528	0.669172	0	0	0	0	0	0	0	0	0
pltp	psychotic	yes	no	full	42380	154	-0.098844	0.195153	0.612513	0.850882	0.571261	0	0	0	0	0	0	0	47482	149	-0.410862	0.196088	0.038131	0.39008	0.417262	0	0	0	0	0	0	0	0	0
plxdc1	psychotic	yes	no	full	42380	154	-0.0683776	0.238628	0.774463	0.917559	0.607232	0	0	0	0	0	0	0	47482	149	-0.887105	0.288185	0.00254826	0.125784	0.310608	0	0	0	0	0	0	0	0	0
plxdc2	psychotic	yes	no	full	42380	154	0.310815	0.291928	0.287019	0.660081	0.491328	0	0	0	0	0	0	0	47482	149	-0.147273	0.323603	0.649812	0.924683	0.695586	0	0	0	0	0	0	0	0	0
plxna4	psychotic	yes	no	full	42380	154	-0.0578357	0.0886385	0.514089	0.816499	0.543422	0	0	0	0	0	0	0	47482	149	0.0588675	0.0906425	0.517222	0.901754	0.677539	0	0	0	0	0	0	0	0	0
plxnb2	psychotic	yes	no	full	42380	154	0.337257	0.291711	0.247634	0.6175	0.475894	0	0	0	0	0	0	0	47482	149	-0.005797	0.30818	0.985022	0.997393	0.732931	0	0	0	0	0	0	0	0	0
plxnb3	psychotic	yes	no	full	42380	154	-0.262249	0.159656	0.100476	0.431162	0.328575	0	0	0	0	0	0	0	47482	149	-0.137927	0.161036	0.393324	0.8714	0.627249	0	0	0	0	0	0	0	0	0
pm20d1	psychotic	yes	no	full	42380	154	-0.0120044	0.0387792	0.7569	0.914796	0.736957	0	0	0	0	0	0	0	47482	149	-0.115125	0.0370433	0.0023223	0.12092	0.0290504	0	0	0	1	0	1	0	3	0
pmch	psychotic	yes	no	full	42380	154	-0.497083	0.180317	0.005841	0.0926941	0.0984831	0	0	0	0	0	0	0	47482	149	-0.0291956	0.111386	0.793656	0.961209	0.736757	0	0	0	0	0	0	0	0	0
pmm2	psychotic	yes	no	full	42380	154	0.0548047	0.142243	0.700025	0.898778	0.593496	0	0	0	0	0	0	0	47482	149	0.0144923	0.144858	0.920464	0.992441	0.746479	0	0	0	0	0	0	0	0	0
pms1	psychotic	yes	no	full	42380	154	0.0398676	0.172785	0.817521	0.930714	0.619668	0	0	0	0	0	0	0	47482	149	-0.139091	0.183495	0.449828	0.890619	0.64738	0	0	0	0	0	0	0	0	0
pmvk	psychotic	yes	no	full	42380	154	-0.0656771	0.0621645	0.290744	0.662383	0.451215	0	0	0	0	0	0	0	47482	149	0.0137742	0.0675691	0.838794	0.974256	0.7941	0	0	0	0	0	0	0	0	0
pnlip	psychotic	yes	no	full	42380	154	0.068999	0.129007	0.592758	0.844089	0.562923	0	0	0	0	0	0	0	47482	149	-0.165009	0.135005	0.223842	0.77443	0.546912	0	0	0	0	0	0	0	0	0
pnliprp1	psychotic	yes	no	full	42380	154	0.37162	0.0990948	0.000176966	0.0120172	0.00634879	0	1	0	1	0	1	0	47482	149	-0.115468	0.107053	0.282773	0.817521	0.570377	0	0	0	0	0	0	0	0	0
pnliprp2	psychotic	yes	no	full	42380	154	0.0339566	0.0269031	0.206891	0.577002	0.535247	0	0	0	0	0	0	0	47482	149	0.0223164	0.0262949	0.397648	0.87225	0.811813	0	0	0	0	0	0	0	0	0
pnma1	psychotic	yes	no	full	42380	154	0.030264	0.147787	0.837745	0.937606	0.62797	0	0	0	0	0	0	0	47482	149	0.0195404	0.152836	0.898465	0.988928	0.740157	0	0	0	0	0	0	0	0	0
pnma2	psychotic	yes	no	full	42380	154	-0.0392395	0.202049	0.846014	0.941937	0.623159	0	0	0	0	0	0	0	47482	149	-0.288999	0.213858	0.178945	0.709704	0.566042	0	0	0	0	0	0	0	0	0
pnpt1	psychotic	yes	no	full	42380	154	-0.00726392	0.063567	0.909023	0.966072	0.710002	0	0	0	0	0	0	0	47482	149	0.0156921	0.0631027	0.804013	0.964948	0.795005	0	0	0	0	0	0	0	0	0
podxl	psychotic	yes	no	full	42380	154	-0.179724	0.483799	0.710279	0.901848	0.596742	0	0	0	0	0	0	0	47482	149	-0.420147	0.485985	0.388903	0.867533	0.675477	0	0	0	0	0	0	0	0	0
podxl2	psychotic	yes	no	full	42380	154	-0.126488	0.260416	0.62717	0.855365	0.57795	0	0	0	0	0	0	0	47482	149	0.0206184	0.264248	0.937929	0.992599	0.730374	0	0	0	0	0	0	0	0	0
pof1b	psychotic	yes	no	full	42380	154	0.112279	0.177112	0.526122	0.820674	0.546537	0	0	0	0	0	0	0	47482	149	0.117236	0.178001	0.511327	0.901754	0.661566	0	0	0	0	0	0	0	0	0
polr2a	psychotic	yes	no	full	42380	154	0.151113	0.286855	0.59834	0.844956	0.573165	0	0	0	0	0	0	0	47482	149	-0.00918293	0.296497	0.975341	0.997393	0.732576	0	0	0	0	0	0	0	0	0
polr2f	psychotic	yes	no	full	42380	154	0.00109248	0.200908	0.995661	0.998454	0.652845	0	0	0	0	0	0	0	47482	149	0.218973	0.184996	0.238756	0.784774	0.579734	0	0	0	0	0	0	0	0	0
pomc	psychotic	yes	no	full	42380	154	-0.155227	0.12204	0.203401	0.574669	0.388855	0	0	0	0	0	0	0	47482	149	-0.0993782	0.12822	0.439735	0.884901	0.637988	0	0	0	0	0	0	0	0	0
pon1	psychotic	yes	no	full	42380	154	0.0937468	0.311711	0.763607	0.916499	0.604327	0	0	0	0	0	0	0	47482	149	-0.196451	0.298143	0.511123	0.901754	0.674815	0	0	0	0	0	0	0	0	0
pon2	psychotic	yes	no	full	42380	154	-0.100248	0.211307	0.635203	0.861026	0.577553	0	0	0	0	0	0	0	47482	149	-0.209958	0.214945	0.330524	0.850067	0.622597	0	0	0	0	0	0	0	0	0
pon3	psychotic	yes	no	full	42380	154	-0.333094	0.181721	0.0668118	0.355926	0.298696	0	0	0	0	0	0	0	47482	149	-0.188462	0.210035	0.371262	0.862132	0.632569	0	0	0	0	0	0	0	0	0
postn	psychotic	yes	no	full	42380	154	-0.049016	0.223984	0.826778	0.934208	0.617916	0	0	0	0	0	0	0	47482	149	0.346599	0.221523	0.120142	0.63708	0.535856	0	0	0	0	0	0	0	0	0
ppbp	psychotic	yes	no	full	42380	154	-0.144159	0.099344	0.146756	0.498288	0.32831	0	0	0	0	0	0	0	47482	149	0.19721	0.100373	0.0516239	0.42859	0.322483	0	0	0	0	0	0	0	0	0
ppcdc	psychotic	yes	no	full	42380	154	-0.08419	0.15207	0.579836	0.841625	0.559533	0	0	0	0	0	0	0	47482	149	0.0824515	0.153084	0.591088	0.913699	0.679268	0	0	0	0	0	0	0	0	0
ppib	psychotic	yes	no	full	42380	154	-0.0897885	0.0765797	0.241009	0.606787	0.400361	0	0	0	0	0	0	0	47482	149	0.0892933	0.0794593	0.263234	0.804656	0.565979	0	0	0	0	0	0	0	0	0
ppie	psychotic	yes	no	full	42380	154	-0.391617	0.185019	0.0342965	0.255474	0.235353	0	0	0	0	0	0	0	47482	149	-0.226184	0.168936	0.182967	0.717919	0.543377	0	0	0	0	0	0	0	0	0
ppif	psychotic	yes	no	full	42380	154	-0.00533792	0.134147	0.968259	0.989561	0.663169	0	0	0	0	0	0	0	47482	149	0.118556	0.127892	0.355673	0.859676	0.607351	0	0	0	0	0	0	0	0	0
ppl	psychotic	yes	no	full	42380	154	0.112431	0.262233	0.668112	0.885699	0.586387	0	0	0	0	0	0	0	47482	149	0.445499	0.216138	0.0412961	0.400578	0.443291	0	0	0	0	0	0	0	0	0
ppm1a	psychotic	yes	no	full	42380	154	-0.57727	0.2722	0.0339478	0.253878	0.271866	0	0	0	0	0	0	0	47482	149	0.190723	0.210915	0.367554	0.861518	0.631799	0	0	0	0	0	0	0	0	0
ppm1b	psychotic	yes	no	full	42380	154	0.181636	0.12206	0.136736	0.487688	0.336688	0	0	0	0	0	0	0	47482	149	-0.443634	0.207547	0.0344578	0.378259	0.420075	0	0	0	0	0	0	0	0	0
ppm1f	psychotic	yes	no	full	42380	154	-0.218741	0.160206	0.172143	0.537603	0.390705	0	0	0	0	0	0	0	47482	149	0.0246649	0.161488	0.878845	0.983606	0.734574	0	0	0	0	0	0	0	0	0
ppme1	psychotic	yes	no	full	42380	154	-0.101496	0.118992	0.393681	0.73976	0.489083	0	0	0	0	0	0	0	47482	149	0.167743	0.119668	0.163412	0.695331	0.495517	0	0	0	0	0	0	0	0	0
ppp1cc	psychotic	yes	no	full	42380	154	-0.103374	0.102178	0.311683	0.679307	0.445591	0	0	0	0	0	0	0	47482	149	0.0616367	0.101491	0.544712	0.902661	0.678772	0	0	0	0	0	0	0	0	0
ppp1r12a	psychotic	yes	no	full	42380	154	-0.0529245	0.0764473	0.488753	0.805394	0.54242	0	0	0	0	0	0	0	47482	149	0.0940158	0.0757284	0.216696	0.763627	0.533224	0	0	0	0	0	0	0	0	0
ppp1r12b	psychotic	yes	no	full	42380	154	-0.266504	0.147119	0.0700735	0.362792	0.28168	0	0	0	0	0	0	0	47482	149	-0.0649501	0.129079	0.615695	0.923452	0.688224	0	0	0	0	0	0	0	0	0
ppp1r14a	psychotic	yes	no	full	42380	154	-0.233857	0.114454	0.041035	0.285972	0.202377	0	0	0	0	0	0	0	47482	149	0.203407	0.0972005	0.03834	0.39008	0.282041	0	0	0	0	0	0	0	0	0
ppp1r14d	psychotic	yes	no	full	42380	154	0.305424	0.1953	0.117855	0.462737	0.365638	0	0	0	0	0	0	0	47482	149	0.262065	0.195893	0.183352	0.717919	0.559059	0	0	0	0	0	0	0	0	0
ppp1r2	psychotic	yes	no	full	42380	154	-0.131892	0.0938019	0.159711	0.521623	0.336616	0	0	0	0	0	0	0	47482	149	0.0328292	0.0941041	0.727767	0.95311	0.734441	0	0	0	0	0	0	0	0	0
ppp1r9b	psychotic	yes	no	full	42380	154	0.068033	0.075636	0.368403	0.724016	0.483198	0	0	0	0	0	0	0	47482	149	0.0771503	0.0765236	0.31525	0.839869	0.602296	0	0	0	0	0	0	0	0	0
ppp2r5a	psychotic	yes	no	full	42380	154	-0.11183	0.0716808	0.118742	0.462921	0.284332	0	0	0	0	0	0	0	47482	149	0.0311247	0.0715558	0.66431	0.933166	0.746508	0	0	0	0	0	0	0	0	0
ppp3r1	psychotic	yes	no	full	42380	154	-0.448186	0.177463	0.0115565	0.128798	0.14163	0	0	0	0	0	0	0	47482	149	0.15412	0.178684	0.390011	0.867533	0.630259	0	0	0	0	0	0	0	0	0
ppt1	psychotic	yes	no	full	42380	154	0.0252423	0.106869	0.81328	0.929374	0.634692	0	0	0	0	0	0	0	47482	149	-0.17148	0.137105	0.213299	0.757514	0.541881	0	0	0	0	0	0	0	0	0
ppy	psychotic	yes	no	full	42380	154	0.0345265	0.073136	0.636868	0.861749	0.606744	0	0	0	0	0	0	0	47482	149	0.0172844	0.0741648	0.816095	0.968262	0.778709	0	0	0	0	0	0	0	0	0
pqbp1	psychotic	yes	no	full	42380	154	-0.216471	0.152553	0.15591	0.516751	0.374278	0	0	0	0	0	0	0	47482	149	0.1054	0.120456	0.383208	0.867533	0.617578	0	0	0	0	0	0	0	0	0
prame	psychotic	yes	no	full	42380	154	0.119902	0.328153	0.714826	0.901848	0.59603	0	0	0	0	0	0	0	47482	149	0.0716147	0.33346	0.830292	0.970997	0.716064	0	0	0	0	0	0	0	0	0
prap1	psychotic	yes	no	full	42380	154	0.384392	0.196854	0.0508684	0.314029	0.279119	0	0	0	0	0	0	0	47482	149	-0.0808666	0.193817	0.677213	0.935117	0.695881	0	0	0	0	0	0	0	0	0
prc1	psychotic	yes	no	full	42380	154	-0.011322	0.19292	0.953201	0.982127	0.645774	0	0	0	0	0	0	0	47482	149	0.0115823	0.186353	0.950538	0.994083	0.740936	0	0	0	0	0	0	0	0	0
prcp	psychotic	yes	no	full	42380	154	0.5522	0.207829	0.00788832	0.111754	0.125629	0	0	0	0	0	0	0	47482	149	-0.177945	0.234777	0.449884	0.890619	0.655875	0	0	0	0	0	0	0	0	0
prdx1	psychotic	yes	no	full	42380	154	-0.00802782	0.08269	0.922661	0.969474	0.685327	0	0	0	0	0	0	0	47482	149	-0.00374087	0.0844131	0.964721	0.995908	0.795078	0	0	0	0	0	0	0	0	0
prdx2	psychotic	yes	no	full	42380	154	-0.000616047	0.135577	0.996375	0.998454	0.669278	0	0	0	0	0	0	0	47482	149	-0.0320584	0.137064	0.815444	0.968262	0.72971	0	0	0	0	0	0	0	0	0
prdx3	psychotic	yes	no	full	42380	154	-0.0790904	0.103662	0.445488	0.777983	0.510082	0	0	0	0	0	0	0	47482	149	0.162398	0.101499	0.112066	0.618585	0.427869	0	0	0	0	0	0	0	0	0
prdx5	psychotic	yes	no	full	42380	154	-0.109142	0.104047	0.294198	0.6639	0.436285	0	0	0	0	0	0	0	47482	149	0.00751599	0.10839	0.944825	0.992599	0.769299	0	0	0	0	0	0	0	0	0
prdx6	psychotic	yes	no	full	42380	154	-0.0904132	0.118574	0.445765	0.777983	0.510622	0	0	0	0	0	0	0	47482	149	0.0209717	0.119131	0.860541	0.980323	0.746231	0	0	0	0	0	0	0	0	0
preb	psychotic	yes	no	full	42380	154	0.580555	0.176744	0.00102168	0.034291	0.0307793	0	1	0	1	0	1	0	47482	149	0.427169	0.19495	0.0302493	0.363151	0.395993	0	0	0	0	0	0	0	0	0
prelp	psychotic	yes	no	full	42380	154	0.344539	0.335482	0.304428	0.676507	0.504299	0	0	0	0	0	0	0	47482	149	0.189266	0.32656	0.563228	0.911903	0.684691	0	0	0	0	0	0	0	0	0
prg2	psychotic	yes	no	full	42380	154	0.123579	0.157304	0.432103	0.770504	0.513165	0	0	0	0	0	0	0	47482	149	0.147003	0.162545	0.367505	0.861518	0.619363	0	0	0	0	0	0	0	0	0
prg3	psychotic	yes	no	full	42380	154	-0.114998	0.161318	0.475933	0.797775	0.528757	0	0	0	0	0	0	0	47482	149	-0.130453	0.167182	0.436641	0.88357	0.641156	0	0	0	0	0	0	0	0	0
prkab1	psychotic	yes	no	full	42380	154	0.0164894	0.13298	0.901317	0.962994	0.64734	0	0	0	0	0	0	0	47482	149	0.115392	0.13285	0.386712	0.867533	0.619864	0	0	0	0	0	0	0	0	0
prkag3	psychotic	yes	no	full	42380	154	0.394236	0.247018	0.1105	0.453175	0.379828	0	0	0	0	0	0	0	47482	149	0.144669	0.263524	0.583968	0.911903	0.683122	0	0	0	0	0	0	0	0	0
prkar1a	psychotic	yes	no	full	42380	154	-0.097782	0.0883627	0.268474	0.639194	0.417901	0	0	0	0	0	0	0	47482	149	0.145934	0.0897069	0.106241	0.604727	0.410481	0	0	0	0	0	0	0	0	0
prkar2a	psychotic	yes	no	full	42380	154	-0.123328	0.104141	0.236322	0.602436	0.400962	0	0	0	0	0	0	0	47482	149	0.0642041	0.104784	0.541136	0.902661	0.675887	0	0	0	0	0	0	0	0	0
prkcq	psychotic	yes	no	full	42380	154	0.159089	0.15648	0.309315	0.679307	0.464509	0	0	0	0	0	0	0	47482	149	0.137844	0.157893	0.384272	0.867533	0.623693	0	0	0	0	0	0	0	0	0
prkd2	psychotic	yes	no	full	42380	154	0.128081	0.177258	0.469948	0.793666	0.52978	0	0	0	0	0	0	0	47482	149	-0.193198	0.221994	0.385762	0.867533	0.639014	0	0	0	0	0	0	0	0	0
prkg1	psychotic	yes	no	full	42380	154	0.0379123	0.0671668	0.572451	0.841625	0.591426	0	0	0	0	0	0	0	47482	149	0.0644853	0.068704	0.349692	0.859626	0.633447	0	0	0	0	0	0	0	0	0
prkra	psychotic	yes	no	full	42380	154	-0.262007	0.11473	0.0223955	0.195208	0.15431	0	0	0	0	0	0	0	47482	149	0.0439329	0.11025	0.690941	0.936058	0.713894	0	0	0	0	0	0	0	0	0
prl	psychotic	yes	no	full	42380	154	0.744861	0.0672143	1.68366e-28	4.91628e-25	6.2027e-26	1	1	1	1	1	1	1	47482	149	0.253864	0.0909785	0.0060775	0.18879	0.112429	0	0	0	0	0	0	0	1	1
prnd	psychotic	yes	no	full	42380	154	0.264641	0.151372	0.080422	0.393598	0.299071	0	0	0	0	0	0	0	47482	149	-0.247035	0.168955	0.146137	0.676731	0.519687	0	0	0	0	0	0	0	0	0
proc	psychotic	yes	no	full	42380	154	0.55414	0.280838	0.0484838	0.306434	0.309432	0	0	0	0	0	0	0	47482	149	-0.112237	0.28631	0.6957	0.939613	0.700076	0	0	0	0	0	0	0	0	0
procr	psychotic	yes	no	full	42380	154	0.0517538	0.231407	0.823032	0.93294	0.61683	0	0	0	0	0	0	0	47482	149	-0.426063	0.292486	0.147629	0.676731	0.58478	0	0	0	0	0	0	0	0	0
prok1	psychotic	yes	no	full	42380	154	0.129532	0.117465	0.270149	0.640204	0.427739	0	0	0	0	0	0	0	47482	149	0.342386	0.107571	0.00183392	0.112504	0.0783246	0	0	0	0	0	0	0	0	0
pros1	psychotic	yes	no	full	42380	154	-0.178302	0.334754	0.594288	0.844148	0.574477	0	0	0	0	0	0	0	47482	149	-0.488982	0.336417	0.148513	0.677591	0.599918	0	0	0	0	0	0	0	0	0
prr4	psychotic	yes	no	full	42380	154	-0.000484754	0.122668	0.996847	0.998557	0.675044	0	0	0	0	0	0	0	47482	149	0.225962	0.117086	0.0558179	0.450797	0.356814	0	0	0	0	0	0	0	0	0
prr5	psychotic	yes	no	full	42380	154	0.250056	0.159549	0.11706	0.462737	0.345432	0	0	0	0	0	0	0	47482	149	-0.0743301	0.195132	0.703888	0.945096	0.700543	0	0	0	0	0	0	0	0	0
prrt3	psychotic	yes	no	full	42380	154	0.271707	0.213252	0.202633	0.574669	0.433332	0	0	0	0	0	0	0	47482	149	-0.115178	0.226473	0.611935	0.923452	0.685295	0	0	0	0	0	0	0	0	0
prss2	psychotic	yes	no	full	42380	154	0.366553	0.119572	0.00217413	0.0524666	0.0435267	0	0	0	1	0	1	0	47482	149	0.0102835	0.136918	0.940248	0.992599	0.752941	0	0	0	0	0	0	0	0	0
prss22	psychotic	yes	no	full	42380	154	0.442914	0.176744	0.0122155	0.133882	0.145377	0	0	0	0	0	0	0	47482	149	0.294164	0.197118	0.138056	0.659775	0.533162	0	0	0	0	0	0	0	0	0
prss27	psychotic	yes	no	full	42380	154	0.027195	0.181621	0.880975	0.955944	0.632514	0	0	0	0	0	0	0	47482	149	-0.0206102	0.184515	0.911238	0.99048	0.735285	0	0	0	0	0	0	0	0	0
prss53	psychotic	yes	no	full	42380	154	-0.147692	0.214725	0.491571	0.807758	0.541927	0	0	0	0	0	0	0	47482	149	-0.0490164	0.221574	0.825272	0.970587	0.718429	0	0	0	0	0	0	0	0	0
prss8	psychotic	yes	no	full	42380	154	0.593465	0.165033	0.000323866	0.0181863	0.0122093	0	1	0	1	0	1	0	47482	149	0.367017	0.173135	0.035967	0.384702	0.386988	0	0	0	0	0	0	0	0	0
prtfdc1	psychotic	yes	no	full	42380	154	-0.0986298	0.0639915	0.123252	0.469636	0.29125	0	0	0	0	0	0	0	47482	149	0.0404867	0.0674498	0.549401	0.903851	0.719911	0	0	0	0	0	0	0	0	0
prtg	psychotic	yes	no	full	42380	154	0.379439	0.270439	0.16061	0.522252	0.42601	0	0	0	0	0	0	0	47482	149	0.239372	0.295225	0.418979	0.882599	0.659064	0	0	0	0	0	0	0	0	0
prtn3	psychotic	yes	no	full	42380	154	0.182116	0.144165	0.206508	0.576485	0.404314	0	0	0	0	0	0	0	47482	149	0.302464	0.143874	0.0375033	0.39008	0.35342	0	0	0	0	0	0	0	0	0
prune2	psychotic	yes	no	full	42380	154	0.456001	0.245973	0.0637658	0.34609	0.323342	0	0	0	0	0	0	0	47482	149	0.453118	0.230828	0.0518124	0.42859	0.473982	0	0	0	0	0	0	0	0	0
psap	psychotic	yes	no	full	42380	154	0.328874	0.258302	0.202949	0.574669	0.447204	0	0	0	0	0	0	0	47482	149	0.334289	0.264446	0.208487	0.751148	0.599294	0	0	0	0	0	0	0	0	0
psapl1	psychotic	yes	no	full	42380	154	-0.0537213	0.167312	0.748148	0.911386	0.603993	0	0	0	0	0	0	0	47482	149	0.0899782	0.168631	0.59455	0.915533	0.679759	0	0	0	0	0	0	0	0	0
psca	psychotic	yes	no	full	42380	154	0.00343085	0.0327277	0.916511	0.967285	0.798205	0	0	0	0	0	0	0	47482	149	0.0434397	0.0343983	0.208924	0.751148	0.656546	0	0	0	0	0	0	0	0	0
psg1	psychotic	yes	no	full	42380	154	-0.00896621	0.0670652	0.893645	0.960551	0.699312	0	0	0	0	0	0	0	47482	149	0.0987026	0.0699797	0.160852	0.693779	0.482497	0	0	0	0	0	0	0	0	0
psip1	psychotic	yes	no	full	42380	154	-0.0615902	0.118229	0.602412	0.845726	0.566893	0	0	0	0	0	0	0	47482	149	0.102302	0.109114	0.350242	0.859626	0.603976	0	0	0	0	0	0	0	0	0
psma1	psychotic	yes	no	full	42380	154	-0.154085	0.17792	0.386476	0.733625	0.502191	0	0	0	0	0	0	0	47482	149	-0.325599	0.184918	0.0806829	0.552918	0.474048	0	0	0	0	0	0	0	0	0
psmc3	psychotic	yes	no	full	42380	154	0.23658	0.287279	0.410216	0.75288	0.529195	0	0	0	0	0	0	0	47482	149	0.087216	0.285401	0.760408	0.95791	0.708268	0	0	0	0	0	0	0	0	0
psmd1	psychotic	yes	no	full	42380	154	-0.00597304	0.167726	0.971592	0.99059	0.654203	0	0	0	0	0	0	0	47482	149	0.0401149	0.169161	0.812926	0.968226	0.721748	0	0	0	0	0	0	0	0	0
psmd5	psychotic	yes	no	full	42380	154	0.0659467	0.148262	0.656467	0.876891	0.581237	0	0	0	0	0	0	0	47482	149	-0.117918	0.175597	0.503088	0.901754	0.65938	0	0	0	0	0	0	0	0	0
psmd9	psychotic	yes	no	full	42380	154	0.000728726	0.128397	0.995472	0.998454	0.67204	0	0	0	0	0	0	0	47482	149	0.0281195	0.130139	0.829277	0.970926	0.734939	0	0	0	0	0	0	0	0	0
psme1	psychotic	yes	no	full	42380	154	-0.0707677	0.195114	0.716831	0.901848	0.595852	0	0	0	0	0	0	0	47482	149	0.3605	0.191891	0.0625633	0.479488	0.457013	0	0	0	0	0	0	0	0	0
psme2	psychotic	yes	no	full	42380	154	0.11438	0.199123	0.565688	0.841159	0.559756	0	0	0	0	0	0	0	47482	149	0.281571	0.197775	0.156968	0.688961	0.545477	0	0	0	0	0	0	0	0	0
psmg3	psychotic	yes	no	full	42380	154	0.0877618	0.140564	0.5324	0.821783	0.544012	0	0	0	0	0	0	0	47482	149	0.00616647	0.142508	0.965553	0.995908	0.755157	0	0	0	0	0	0	0	0	0
psmg4	psychotic	yes	no	full	42380	154	0.00300433	0.146327	0.983619	0.994518	0.662545	0	0	0	0	0	0	0	47482	149	-0.0704207	0.153719	0.647653	0.92451	0.691874	0	0	0	0	0	0	0	0	0
pspn	psychotic	yes	no	full	42380	154	-0.0220295	0.0786836	0.779498	0.918217	0.647745	0	0	0	0	0	0	0	47482	149	-0.0273347	0.0781148	0.726971	0.95311	0.752465	0	0	0	0	0	0	0	0	0
psrc1	psychotic	yes	no	full	42380	154	-0.129173	0.129648	0.319092	0.685614	0.458402	0	0	0	0	0	0	0	47482	149	0.168619	0.117948	0.155287	0.687029	0.487283	0	0	0	0	0	0	0	0	0
pstpip2	psychotic	yes	no	full	42380	154	-0.0742154	0.077131	0.335955	0.700706	0.463371	0	0	0	0	0	0	0	47482	149	0.0453468	0.0821626	0.581961	0.911903	0.707335	0	0	0	0	0	0	0	0	0
pten	psychotic	yes	no	full	42380	154	-0.279399	0.247742	0.259418	0.632834	0.471182	0	0	0	0	0	0	0	47482	149	0.226961	0.248658	0.363092	0.861518	0.639307	0	0	0	0	0	0	0	0	0
ptgds	psychotic	yes	no	full	42380	154	0.468488	0.219112	0.0325127	0.248914	0.246183	0	0	0	0	0	0	0	47482	149	0.150183	0.238366	0.529792	0.902661	0.671827	0	0	0	0	0	0	0	0	0
ptges2	psychotic	yes	no	full	42380	154	-0.0782098	0.159109	0.623041	0.854044	0.572122	0	0	0	0	0	0	0	47482	149	0.0880245	0.159504	0.581996	0.911903	0.676998	0	0	0	0	0	0	0	0	0
ptgr1	psychotic	yes	no	full	42380	154	-0.0619722	0.0974849	0.524969	0.820615	0.543753	0	0	0	0	0	0	0	47482	149	-0.177747	0.102406	0.0850013	0.559859	0.390064	0	0	0	0	0	0	0	0	0
pth	psychotic	yes	no	full	42380	154	0.16716	0.0989308	0.091099	0.414758	0.267426	0	0	0	0	0	0	0	47482	149	0.0190127	0.105858	0.857749	0.980323	0.753914	0	0	0	0	0	0	0	0	0
pth1r	psychotic	yes	no	full	42380	154	0.250986	0.15047	0.0953213	0.420635	0.316639	0	0	0	0	0	0	0	47482	149	0.171832	0.165424	0.300884	0.835344	0.596726	0	0	0	0	0	0	0	0	0
ptk7	psychotic	yes	no	full	42380	154	0.0789049	0.198435	0.6909	0.892667	0.589977	0	0	0	0	0	0	0	47482	149	0.221613	0.198909	0.26729	0.804656	0.596864	0	0	0	0	0	0	0	0	0
ptn	psychotic	yes	no	full	42380	154	0.0142357	0.148693	0.923728	0.96988	0.648115	0	0	0	0	0	0	0	47482	149	0.1196	0.150211	0.427396	0.882599	0.635793	0	0	0	0	0	0	0	0	0
ptp4a3	psychotic	yes	no	full	42380	154	-0.029489	0.170155	0.862411	0.948908	0.630027	0	0	0	0	0	0	0	47482	149	-0.0759774	0.171966	0.659373	0.93148	0.693089	0	0	0	0	0	0	0	0	0
ptpn1	psychotic	yes	no	full	42380	154	0.0399846	0.0915501	0.662294	0.8808	0.596905	0	0	0	0	0	0	0	47482	149	0.12709	0.0917922	0.168601	0.700306	0.485049	0	0	0	0	0	0	0	0	0
ptpn6	psychotic	yes	no	full	42380	154	-0.123905	0.0772959	0.108942	0.450582	0.273697	0	0	0	0	0	0	0	47482	149	0.0233914	0.0832194	0.779105	0.959653	0.758132	0	0	0	0	0	0	0	0	0
ptpn9	psychotic	yes	no	full	42380	154	-0.0116357	0.223833	0.958542	0.98485	0.642774	0	0	0	0	0	0	0	47482	149	-0.0752586	0.236817	0.751156	0.95791	0.707225	0	0	0	0	0	0	0	0	0
ptprb	psychotic	yes	no	full	42380	154	0.350971	0.259705	0.176568	0.542715	0.432845	0	0	0	0	0	0	0	47482	149	-0.515569	0.286599	0.0743695	0.53151	0.536463	0	0	0	0	0	0	0	0	0
ptprc	psychotic	yes	no	full	42380	154	-0.728838	0.380394	0.0553713	0.32796	0.354081	0	0	0	0	0	0	0	47482	149	-0.0328802	0.375282	0.930321	0.992441	0.725122	0	0	0	0	0	0	0	0	0
ptprf	psychotic	yes	no	full	42380	154	0.146264	0.257836	0.570528	0.841159	0.565565	0	0	0	0	0	0	0	47482	149	0.119196	0.256878	0.643422	0.92451	0.691792	0	0	0	0	0	0	0	0	0
ptprh	psychotic	yes	no	full	42380	154	-0.168437	0.174281	0.333817	0.698241	0.481198	0	0	0	0	0	0	0	47482	149	-0.028919	0.178308	0.871414	0.983583	0.730047	0	0	0	0	0	0	0	0	0
ptprk	psychotic	yes	no	full	42380	154	0.295313	0.358514	0.410108	0.75288	0.536713	0	0	0	0	0	0	0	47482	149	-0.0672605	0.395807	0.865331	0.981646	0.71899	0	0	0	0	0	0	0	0	0
ptprm	psychotic	yes	no	full	42380	154	-0.860988	0.300619	0.00418468	0.0758913	0.112617	0	0	0	0	0	0	0	47482	149	-0.703934	0.305017	0.0226242	0.32052	0.47122	0	0	0	0	0	0	0	0	0
ptprn2	psychotic	yes	no	full	42380	154	0.0564776	0.220669	0.798	0.922105	0.612404	0	0	0	0	0	0	0	47482	149	-0.284481	0.230703	0.219814	0.769611	0.591269	0	0	0	0	0	0	0	0	0
ptprr	psychotic	yes	no	full	42380	154	0.146217	0.219038	0.504431	0.816033	0.54593	0	0	0	0	0	0	0	47482	149	-0.395634	0.233691	0.0929128	0.575161	0.522267	0	0	0	0	0	0	0	0	0
ptprs	psychotic	yes	no	full	42380	154	0.51144	0.291225	0.0790669	0.390652	0.361018	0	0	0	0	0	0	0	47482	149	-0.298927	0.296983	0.316066	0.839869	0.638579	0	0	0	0	0	0	0	0	0
ptprz1	psychotic	yes	no	full	42380	154	0.271694	0.256453	0.289412	0.662197	0.485308	0	0	0	0	0	0	0	47482	149	-0.572704	0.265865	0.0331187	0.37468	0.467582	0	0	0	0	0	0	0	0	0
ptrhd1	psychotic	yes	no	full	42380	154	-0.194489	0.142359	0.171888	0.537603	0.379792	0	0	0	0	0	0	0	47482	149	0.0245846	0.143779	0.8645	0.981646	0.736809	0	0	0	0	0	0	0	0	0
pts	psychotic	yes	no	full	42380	154	0.0213355	0.129246	0.868885	0.952714	0.640442	0	0	0	0	0	0	0	47482	149	-0.0208817	0.133902	0.876322	0.983606	0.742491	0	0	0	0	0	0	0	0	0
pttg1	psychotic	yes	no	full	42380	154	-0.242249	0.221597	0.274314	0.643887	0.4708	0	0	0	0	0	0	0	47482	149	0.037573	0.200607	0.851723	0.979892	0.724021	0	0	0	0	0	0	0	0	0
ptx3	psychotic	yes	no	full	42380	154	-0.126671	0.143418	0.377115	0.730137	0.488731	0	0	0	0	0	0	0	47482	149	0.170781	0.16066	0.289784	0.825497	0.590554	0	0	0	0	0	0	0	0	0
pvalb	psychotic	yes	no	full	42380	154	0.00929131	0.0634196	0.883523	0.95647	0.703144	0	0	0	0	0	0	0	47482	149	0.041155	0.0660049	0.534056	0.902661	0.717654	0	0	0	0	0	0	0	0	0
pvr	psychotic	yes	no	full	42380	154	0.246723	0.181389	0.173778	0.540397	0.402719	0	0	0	0	0	0	0	47482	149	0.101177	0.192888	0.600812	0.918038	0.681637	0	0	0	0	0	0	0	0	0
pxdnl	psychotic	yes	no	full	42380	154	0.145622	0.120071	0.225217	0.595236	0.402073	0	0	0	0	0	0	0	47482	149	-0.293093	0.193141	0.131586	0.652345	0.526115	0	0	0	0	0	0	0	0	0
pxn	psychotic	yes	no	full	42380	154	0.0426294	0.141521	0.763246	0.916499	0.610376	0	0	0	0	0	0	0	47482	149	0.196845	0.130458	0.133815	0.652345	0.478293	0	0	0	0	0	0	0	0	0
pydc1	psychotic	yes	no	full	42380	154	0.161813	0.192928	0.401629	0.746249	0.511034	0	0	0	0	0	0	0	47482	149	-0.440941	0.238292	0.0665575	0.490777	0.499131	0	0	0	0	0	0	0	0	0
pyy	psychotic	yes	no	full	42380	154	0.201092	0.0794646	0.0113909	0.128798	0.0812776	0	0	0	0	0	0	0	47482	149	0.0382	0.0870638	0.661582	0.933059	0.724549	0	0	0	0	0	0	0	0	0
pzp	psychotic	yes	no	full	42380	154	-0.31456	0.186428	0.0915533	0.415421	0.334053	0	0	0	0	0	0	0	47482	149	-0.0436281	0.164486	0.791256	0.96089	0.718669	0	0	0	0	0	0	0	0	0
qdpr	psychotic	yes	no	full	42380	154	-0.165306	0.173047	0.339447	0.703353	0.48306	0	0	0	0	0	0	0	47482	149	0.02655	0.173434	0.878571	0.983606	0.732063	0	0	0	0	0	0	0	0	0
qpct	psychotic	yes	no	full	42380	154	0.746475	0.264977	0.00484825	0.0801617	0.111625	0	0	0	0	0	0	0	47482	149	0.769937	0.263312	0.00408749	0.152768	0.314265	0	0	0	0	0	0	0	0	0
qsox1	psychotic	yes	no	full	42380	154	0.155432	0.158547	0.326918	0.695266	0.472983	0	0	0	0	0	0	0	47482	149	-0.077848	0.235262	0.741265	0.95791	0.705808	0	0	0	0	0	0	0	0	0
rab10	psychotic	yes	no	full	42380	154	-0.0629082	0.155885	0.686542	0.889253	0.589104	0	0	0	0	0	0	0	47482	149	0.132095	0.154905	0.39538	0.871764	0.626615	0	0	0	0	0	0	0	0	0
rab11fip3	psychotic	yes	no	full	42380	154	-0.00857538	0.0768517	0.911154	0.967285	0.689303	0	0	0	0	0	0	0	47482	149	0.0554737	0.0782519	0.479658	0.901754	0.677448	0	0	0	0	0	0	0	0	0
rab27b	psychotic	yes	no	full	42380	154	-0.0125914	0.101551	0.901323	0.962994	0.662484	0	0	0	0	0	0	0	47482	149	0.12862	0.106951	0.231349	0.78097	0.539247	0	0	0	0	0	0	0	0	0
rab2b	psychotic	yes	no	full	42380	154	-0.155573	0.138169	0.260187	0.632881	0.432299	0	0	0	0	0	0	0	47482	149	-0.04286	0.139273	0.758775	0.95791	0.717764	0	0	0	0	0	0	0	0	0
rab33a	psychotic	yes	no	full	42380	154	-0.0798603	0.129362	0.537015	0.825308	0.544761	0	0	0	0	0	0	0	47482	149	0.102561	0.125891	0.41677	0.882599	0.630118	0	0	0	0	0	0	0	0	0
rab37	psychotic	yes	no	full	42380	154	-0.0311008	0.0922382	0.735984	0.906038	0.620626	0	0	0	0	0	0	0	47482	149	0.0560289	0.0871336	0.521369	0.901754	0.682188	0	0	0	0	0	0	0	0	0
rab39b	psychotic	yes	no	full	42380	154	-0.0130319	0.0994884	0.895784	0.960551	0.662418	0	0	0	0	0	0	0	47482	149	-0.0941619	0.110528	0.395832	0.871764	0.623153	0	0	0	0	0	0	0	0	0
rab3gap1	psychotic	yes	no	full	42380	154	-0.0929543	0.166379	0.576377	0.841625	0.55963	0	0	0	0	0	0	0	47482	149	0.109053	0.133914	0.416955	0.882599	0.630568	0	0	0	0	0	0	0	0	0
rab44	psychotic	yes	no	full	42380	154	-0.0781636	0.184633	0.672046	0.885734	0.58537	0	0	0	0	0	0	0	47482	149	-0.0100584	0.195265	0.958998	0.994416	0.740618	0	0	0	0	0	0	0	0	0
rab6a	psychotic	yes	no	full	42380	154	-0.480478	0.160598	0.00277497	0.0606904	0.0585149	0	0	0	0	0	0	0	47482	149	-0.25845	0.163321	0.11601	0.628479	0.491157	0	0	0	0	0	0	0	0	0
rab6b	psychotic	yes	no	full	42380	154	-0.010786	0.163624	0.947442	0.97965	0.649895	0	0	0	0	0	0	0	47482	149	0.126964	0.148884	0.395367	0.871764	0.625438	0	0	0	0	0	0	0	0	0
rabep1	psychotic	yes	no	full	42380	154	0.0315309	0.107815	0.769942	0.916905	0.621706	0	0	0	0	0	0	0	47482	149	0.063111	0.108669	0.562414	0.911611	0.680444	0	0	0	0	0	0	0	0	0
rabepk	psychotic	yes	no	full	42380	154	-0.088769	0.132379	0.5025	0.815167	0.533193	0	0	0	0	0	0	0	47482	149	0.193388	0.112623	0.0883941	0.569689	0.407117	0	0	0	0	0	0	0	0	0
rabgap1l	psychotic	yes	no	full	42380	154	-0.081062	0.123059	0.510076	0.816499	0.535173	0	0	0	0	0	0	0	47482	149	0.122593	0.119287	0.306022	0.835344	0.584123	0	0	0	0	0	0	0	0	0
rac3	psychotic	yes	no	full	42380	154	0.170697	0.0999638	0.0877205	0.40983	0.264012	0	0	0	0	0	0	0	47482	149	0.0218607	0.124163	0.860519	0.980323	0.743689	0	0	0	0	0	0	0	0	0
rad23b	psychotic	yes	no	full	42380	154	-0.298095	0.166433	0.0732871	0.372162	0.299337	0	0	0	0	0	0	0	47482	149	0.172282	0.15372	0.264508	0.804656	0.576844	0	0	0	0	0	0	0	0	0
rad51	psychotic	yes	no	full	42380	154	-0.142872	0.186924	0.444672	0.77751	0.523705	0	0	0	0	0	0	0	47482	149	-0.0482068	0.172004	0.779727	0.959653	0.715526	0	0	0	0	0	0	0	0	0
ralb	psychotic	yes	no	full	42380	154	0.0380108	0.289461	0.895526	0.960551	0.626867	0	0	0	0	0	0	0	47482	149	0.276802	0.285361	0.333858	0.853871	0.640235	0	0	0	0	0	0	0	0	0
raly	psychotic	yes	no	full	42380	154	0.0218473	0.162634	0.893139	0.960551	0.638091	0	0	0	0	0	0	0	47482	149	-0.111427	0.189171	0.556872	0.907102	0.672571	0	0	0	0	0	0	0	0	0
ranbp1	psychotic	yes	no	full	42380	154	-0.0943133	0.163875	0.564943	0.840791	0.556166	0	0	0	0	0	0	0	47482	149	-0.0972524	0.164223	0.554764	0.907102	0.670768	0	0	0	0	0	0	0	0	0
ranbp2	psychotic	yes	no	full	42380	154	0.16134	0.257711	0.531285	0.821783	0.556553	0	0	0	0	0	0	0	47482	149	0.315968	0.23934	0.189118	0.724948	0.582232	0	0	0	0	0	0	0	0	0
rangap1	psychotic	yes	no	full	42380	154	0.00424983	0.158155	0.978563	0.992007	0.658016	0	0	0	0	0	0	0	47482	149	-0.31876	0.184731	0.0868442	0.564777	0.480794	0	0	0	0	0	0	0	0	0
rap1a	psychotic	yes	no	full	42380	154	-0.0142637	0.132987	0.914586	0.967285	0.650604	0	0	0	0	0	0	0	47482	149	-0.130374	0.146987	0.376754	0.866237	0.618788	0	0	0	0	0	0	0	0	0
rapgef2	psychotic	yes	no	full	42380	154	-0.173932	0.167078	0.29787	0.669062	0.463441	0	0	0	0	0	0	0	47482	149	0.0677967	0.158431	0.669418	0.935117	0.696025	0	0	0	0	0	0	0	0	0
rarres1	psychotic	yes	no	full	42380	154	-0.0857696	0.234666	0.714743	0.901848	0.59539	0	0	0	0	0	0	0	47482	149	0.359655	0.161373	0.0275911	0.347267	0.347944	0	0	0	0	0	0	0	0	0
rarres2	psychotic	yes	no	full	42380	154	0.456496	0.12134	0.000168837	0.0120172	0.00625975	0	1	0	1	0	1	0	47482	149	0.425996	0.130635	0.00142587	0.0970024	0.0901434	0	0	0	0	0	0	0	0	0
rasa1	psychotic	yes	no	full	42380	154	-0.0804368	0.235931	0.733155	0.90564	0.599119	0	0	0	0	0	0	0	47482	149	0.111531	0.223004	0.617835	0.923452	0.686127	0	0	0	0	0	0	0	0	0
rasgrf1	psychotic	yes	no	full	42380	154	0.140422	0.191027	0.46229	0.791654	0.529894	0	0	0	0	0	0	0	47482	149	0.00675877	0.199266	0.972995	0.997393	0.741966	0	0	0	0	0	0	0	0	0
rassf2	psychotic	yes	no	full	42380	154	-0.140206	0.137789	0.308901	0.679307	0.456799	0	0	0	0	0	0	0	47482	149	0.0381834	0.125787	0.761962	0.958147	0.722871	0	0	0	0	0	0	0	0	0
rbfox3	psychotic	yes	no	full	42380	154	0.49828	0.168651	0.00313356	0.064099	0.0649249	0	0	0	0	0	0	0	47482	149	0.255133	0.193399	0.189474	0.725117	0.560884	0	0	0	0	0	0	0	0	0
rbks	psychotic	yes	no	full	42380	154	0.0379006	0.140543	0.787413	0.919527	0.61678	0	0	0	0	0	0	0	47482	149	-0.0451151	0.144671	0.755664	0.95791	0.715771	0	0	0	0	0	0	0	0	0
rbm17	psychotic	yes	no	full	42380	154	-0.0513632	0.111478	0.644983	0.869104	0.582044	0	0	0	0	0	0	0	47482	149	0.0927795	0.109451	0.398184	0.87225	0.624266	0	0	0	0	0	0	0	0	0
rbm19	psychotic	yes	no	full	42380	154	0.1662	0.160634	0.300839	0.673642	0.462307	0	0	0	0	0	0	0	47482	149	-0.196175	0.207451	0.346096	0.859041	0.625004	0	0	0	0	0	0	0	0	0
rbm25	psychotic	yes	no	full	42380	154	0.0532846	0.191588	0.780922	0.918731	0.610148	0	0	0	0	0	0	0	47482	149	0.0415032	0.190897	0.828231	0.970869	0.721413	0	0	0	0	0	0	0	0	0
rbp1	psychotic	yes	no	full	42380	154	0.242252	0.0951748	0.0109209	0.127556	0.0933617	0	0	0	0	0	0	0	47482	149	0.0195669	0.123891	0.874756	0.983583	0.746592	0	0	0	0	0	0	0	0	0
rbp2	psychotic	yes	no	full	42380	154	-0.0509289	0.0946898	0.590684	0.844089	0.569753	0	0	0	0	0	0	0	47482	149	0.102702	0.0947773	0.280588	0.815241	0.569723	0	0	0	0	0	0	0	0	0
rbp5	psychotic	yes	no	full	42380	154	0.160193	0.121921	0.188891	0.557719	0.378605	0	0	0	0	0	0	0	47482	149	0.100283	0.127315	0.432353	0.882846	0.635508	0	0	0	0	0	0	0	0	0
rbp7	psychotic	yes	no	full	42380	154	0.147003	0.119333	0.218004	0.587279	0.396976	0	0	0	0	0	0	0	47482	149	0.0778854	0.131664	0.555204	0.907102	0.672113	0	0	0	0	0	0	0	0	0
rbpms	psychotic	yes	no	full	42380	154	0.188485	0.112545	0.0939914	0.4193	0.283783	0	0	0	0	0	0	0	47482	149	-0.109108	0.151439	0.472553	0.901277	0.649126	0	0	0	0	0	0	0	0	0
rbpms2	psychotic	yes	no	full	42380	154	0.00979302	0.0811595	0.903958	0.964765	0.68184	0	0	0	0	0	0	0	47482	149	0.0439243	0.0819033	0.592678	0.914221	0.710925	0	0	0	0	0	0	0	0	0
rcc1	psychotic	yes	no	full	42380	154	-0.0719431	0.170818	0.673633	0.88589	0.585607	0	0	0	0	0	0	0	47482	149	-0.101723	0.181093	0.575281	0.911903	0.675964	0	0	0	0	0	0	0	0	0
rcor1	psychotic	yes	no	full	42380	154	-0.0376567	0.18206	0.836138	0.936917	0.622849	0	0	0	0	0	0	0	47482	149	-0.0438807	0.182491	0.810363	0.967796	0.719472	0	0	0	0	0	0	0	0	0
reck	psychotic	yes	no	full	42380	154	0.486455	0.407003	0.232011	0.598991	0.488931	0	0	0	0	0	0	0	47482	149	-0.229832	0.420484	0.585619	0.911903	0.692937	0	0	0	0	0	0	0	0	0
reep4	psychotic	yes	no	full	42380	154	0.254074	0.118926	0.0326522	0.248941	0.187189	0	0	0	0	0	0	0	47482	149	-0.0018221	0.136987	0.989408	0.997393	0.76151	0	0	0	0	0	0	0	0	0
reg1a	psychotic	yes	no	full	42380	154	0.489856	0.12489	8.78546e-05	0.00790944	0.00360656	0	1	0	1	0	1	0	47482	149	0.327316	0.135077	0.0167951	0.288184	0.264493	0	0	0	0	0	0	0	0	0
reg1b	psychotic	yes	no	full	42380	154	0.322025	0.113831	0.00467203	0.0801617	0.0677862	0	0	0	0	0	0	0	47482	149	0.258295	0.11907	0.0319238	0.368449	0.298868	0	0	0	0	0	0	0	0	0
reg3a	psychotic	yes	no	full	42380	154	0.300565	0.106717	0.00485779	0.0801617	0.0660428	0	0	0	0	0	0	0	47482	149	0.178909	0.112633	0.11468	0.627089	0.441519	0	0	0	0	0	0	0	0	0
reg3g	psychotic	yes	no	full	42380	154	0.333817	0.198606	0.0928089	0.418213	0.341576	0	0	0	0	0	0	0	47482	149	0.0193341	0.215329	0.928594	0.992441	0.733503	0	0	0	0	0	0	0	0	0
reg4	psychotic	yes	no	full	42380	154	0.232135	0.139422	0.095923	0.42183	0.309154	0	0	0	0	0	0	0	47482	149	0.253096	0.141532	0.0761181	0.536491	0.424073	0	0	0	0	0	0	0	0	0
relb	psychotic	yes	no	full	42380	154	0.275395	0.13685	0.044186	0.300054	0.22888	0	0	0	0	0	0	0	47482	149	0.010111	0.17359	0.953642	0.994083	0.74402	0	0	0	0	0	0	0	0	0
relt	psychotic	yes	no	full	42380	154	0.363202	0.24474	0.137809	0.489542	0.402098	0	0	0	0	0	0	0	47482	149	0.291823	0.256326	0.257063	0.804656	0.612876	0	0	0	0	0	0	0	0	0
ren	psychotic	yes	no	full	42380	154	0.0598563	0.0927085	0.518517	0.816499	0.54311	0	0	0	0	0	0	0	47482	149	0.0388113	0.0931538	0.677648	0.935117	0.722738	0	0	0	0	0	0	0	0	0
reps1	psychotic	yes	no	full	42380	154	-0.22745	0.240644	0.344576	0.708424	0.50194	0	0	0	0	0	0	0	47482	149	0.0218841	0.226155	0.923062	0.992441	0.731596	0	0	0	0	0	0	0	0	0
rest	psychotic	yes	no	full	42380	154	-0.0830813	0.251797	0.741437	0.909298	0.600674	0	0	0	0	0	0	0	47482	149	0.24938	0.213454	0.244837	0.791719	0.594128	0	0	0	0	0	0	0	0	0
ret	psychotic	yes	no	full	42380	154	-0.308156	0.187497	0.100282	0.431162	0.344333	0	0	0	0	0	0	0	47482	149	-0.321699	0.186365	0.086728	0.564777	0.482049	0	0	0	0	0	0	0	0	0
retn	psychotic	yes	no	full	42380	154	0.345546	0.159685	0.0304763	0.242066	0.211077	0	0	0	0	0	0	0	47482	149	0.514514	0.154973	0.00117523	0.0924454	0.100984	0	0	0	0	0	0	0	0	0
rexo2	psychotic	yes	no	full	42380	154	-0.312619	0.214195	0.144432	0.496408	0.396002	0	0	0	0	0	0	0	47482	149	-0.279575	0.211105	0.187732	0.724948	0.568986	0	0	0	0	0	0	0	0	0
rfc4	psychotic	yes	no	full	42380	154	-0.715444	0.420672	0.0890034	0.411812	0.407225	0	0	0	0	0	0	0	47482	149	-0.609969	0.437122	0.165287	0.695331	0.629792	0	0	0	0	0	0	0	0	0
rgcc	psychotic	yes	no	full	42380	154	-0.0655344	0.109854	0.550805	0.829894	0.55043	0	0	0	0	0	0	0	47482	149	0.0637026	0.112002	0.570505	0.911903	0.681374	0	0	0	0	0	0	0	0	0
rgl2	psychotic	yes	no	full	42380	154	0.0830576	0.128035	0.516529	0.816499	0.537698	0	0	0	0	0	0	0	47482	149	-0.14505	0.154073	0.34824	0.859626	0.610527	0	0	0	0	0	0	0	0	0
rgma	psychotic	yes	no	full	42380	154	0.170317	0.231563	0.462033	0.791654	0.536114	0	0	0	0	0	0	0	47482	149	-0.290967	0.233764	0.215533	0.761795	0.590792	0	0	0	0	0	0	0	0	0
rgmb	psychotic	yes	no	full	42380	154	0.244901	0.261857	0.349666	0.712172	0.507535	0	0	0	0	0	0	0	47482	149	-0.129947	0.276476	0.639146	0.923452	0.692065	0	0	0	0	0	0	0	0	0
rgs10	psychotic	yes	no	full	42380	154	-0.140503	0.145067	0.332783	0.698241	0.470585	0	0	0	0	0	0	0	47482	149	0.102906	0.140257	0.464474	0.895332	0.646059	0	0	0	0	0	0	0	0	0
rgs8	psychotic	yes	no	full	42380	154	0.0407842	0.109971	0.710742	0.901848	0.603115	0	0	0	0	0	0	0	47482	149	-0.000737599	0.114994	0.994892	0.997393	0.774128	0	0	0	0	0	0	0	0	0
rhoc	psychotic	yes	no	full	42380	154	-0.0822544	0.0606511	0.175046	0.54203	0.353967	0	0	0	0	0	0	0	47482	149	0.0414733	0.0642314	0.519638	0.901754	0.716401	0	0	0	0	0	0	0	0	0
rictor	psychotic	yes	no	full	42380	154	0.0403546	0.171805	0.814299	0.929536	0.61904	0	0	0	0	0	0	0	47482	149	-0.00498417	0.183444	0.978366	0.997393	0.745674	0	0	0	0	0	0	0	0	0
rida	psychotic	yes	no	full	42380	154	-0.1132	0.165769	0.494689	0.809692	0.535474	0	0	0	0	0	0	0	47482	149	-0.0496964	0.167936	0.767771	0.959446	0.713923	0	0	0	0	0	0	0	0	0
rilp	psychotic	yes	no	full	42380	154	-0.0480862	0.119356	0.687039	0.889253	0.593169	0	0	0	0	0	0	0	47482	149	0.196096	0.118866	0.101449	0.597753	0.431912	0	0	0	0	0	0	0	0	0
rilpl2	psychotic	yes	no	full	42380	154	-0.0707028	0.0835985	0.397701	0.742989	0.493231	0	0	0	0	0	0	0	47482	149	0.0898559	0.0875054	0.306407	0.835344	0.587719	0	0	0	0	0	0	0	0	0
ripk4	psychotic	yes	no	full	42380	154	0.00515049	0.122124	0.96636	0.989054	0.667786	0	0	0	0	0	0	0	47482	149	-0.093296	0.137403	0.498358	0.901754	0.655933	0	0	0	0	0	0	0	0	0
rln1	psychotic	yes	no	full	42380	154	0.040648	0.112827	0.718649	0.901848	0.604492	0	0	0	0	0	0	0	47482	149	0.115709	0.107628	0.284374	0.820525	0.571291	0	0	0	0	0	0	0	0	0
rln2	psychotic	yes	no	full	42380	154	-0.0831789	0.0886134	0.347904	0.711764	0.46519	0	0	0	0	0	0	0	47482	149	0.138376	0.0619979	0.0273709	0.345987	0.197484	0	0	0	0	0	0	0	0	0
rnase1	psychotic	yes	no	full	42380	154	0.859611	0.277262	0.00193527	0.04957	0.0669463	0	1	0	0	0	1	0	47482	149	0.612043	0.286208	0.0343954	0.378259	0.485008	0	0	0	0	0	0	0	0	0
rnase10	psychotic	yes	no	full	42380	154	-0.01938	0.180277	0.914391	0.967285	0.639757	0	0	0	0	0	0	0	47482	149	0.196724	0.164238	0.233227	0.783686	0.567259	0	0	0	0	0	0	0	0	0
rnase3	psychotic	yes	no	full	42380	154	-0.107481	0.069613	0.122602	0.469636	0.289032	0	0	0	0	0	0	0	47482	149	0.0371456	0.0662496	0.575988	0.911903	0.730788	0	0	0	0	0	0	0	0	0
rnase4	psychotic	yes	no	full	42380	154	0.745518	0.252708	0.00317875	0.064099	0.0846409	0	0	0	0	0	0	0	47482	149	0.179043	0.311712	0.566723	0.911903	0.684099	0	0	0	0	0	0	0	0	0
rnase6	psychotic	yes	no	full	42380	154	0.506831	0.188721	0.00724355	0.107914	0.113918	0	0	0	0	0	0	0	47482	149	0.509904	0.191616	0.00879684	0.220484	0.286885	0	0	0	0	0	0	0	0	0
rnaseh2a	psychotic	yes	no	full	42380	154	0.0187204	0.172319	0.91349	0.967285	0.64085	0	0	0	0	0	0	0	47482	149	0.236997	0.145918	0.106816	0.60492	0.466308	0	0	0	0	0	0	0	0	0
rnaset2	psychotic	yes	no	full	42380	154	0.669084	0.252507	0.00805795	0.111754	0.141837	0	0	0	0	0	0	0	47482	149	0.524436	0.258349	0.0444506	0.407846	0.483083	0	0	0	0	0	0	0	0	0
rnf149	psychotic	yes	no	full	42380	154	0.686877	0.209058	0.00101867	0.034291	0.0346482	0	1	0	1	0	1	0	47482	149	0.273383	0.25917	0.293501	0.825715	0.624221	0	0	0	0	0	0	0	0	0
rnf168	psychotic	yes	no	full	42380	154	0.242112	0.190985	0.204911	0.575407	0.426246	0	0	0	0	0	0	0	47482	149	-0.174436	0.237468	0.463945	0.895332	0.659159	0	0	0	0	0	0	0	0	0
rnf31	psychotic	yes	no	full	42380	154	0.140174	0.210691	0.50586	0.816291	0.54528	0	0	0	0	0	0	0	47482	149	-0.68362	0.306125	0.0272633	0.345987	0.483774	0	0	0	0	0	0	0	0	0
rnf4	psychotic	yes	no	full	42380	154	-0.0325339	0.137971	0.813587	0.929374	0.623987	0	0	0	0	0	0	0	47482	149	-0.127909	0.146314	0.383629	0.867533	0.621015	0	0	0	0	0	0	0	0	0
rnf41	psychotic	yes	no	full	42380	154	-0.11235	0.109772	0.306086	0.678126	0.444559	0	0	0	0	0	0	0	47482	149	-0.00537899	0.110991	0.961423	0.994735	0.770616	0	0	0	0	0	0	0	0	0
rnf43	psychotic	yes	no	full	42380	154	-0.0218464	0.149412	0.883752	0.95647	0.638614	0	0	0	0	0	0	0	47482	149	0.0720083	0.136917	0.59985	0.917756	0.682836	0	0	0	0	0	0	0	0	0
rnf5	psychotic	yes	no	full	42380	154	-0.114725	0.113177	0.310747	0.679307	0.448138	0	0	0	0	0	0	0	47482	149	-0.0125018	0.117322	0.915305	0.99209	0.757903	0	0	0	0	0	0	0	0	0
robo1	psychotic	yes	no	full	42380	154	0.0641923	0.299202	0.830123	0.936253	0.6157	0	0	0	0	0	0	0	47482	149	-0.174768	0.31016	0.574102	0.911903	0.685007	0	0	0	0	0	0	0	0	0
robo2	psychotic	yes	no	full	42380	154	0.0566736	0.31513	0.857277	0.945336	0.619656	0	0	0	0	0	0	0	47482	149	-0.522248	0.322004	0.107311	0.60492	0.575642	0	0	0	0	0	0	0	0	0
robo4	psychotic	yes	no	full	42380	154	0.168543	0.483827	0.727576	0.902133	0.599152	0	0	0	0	0	0	0	47482	149	-0.31496	0.48945	0.521061	0.901754	0.690001	0	0	0	0	0	0	0	0	0
ror1	psychotic	yes	no	full	42380	154	0.783581	0.223853	0.000465015	0.0230143	0.0206183	0	1	0	1	0	1	0	47482	149	0.122158	0.230268	0.596687	0.915533	0.682916	0	0	0	0	0	0	0	0	0
rp2	psychotic	yes	no	full	42380	154	0.0351414	0.168063	0.834374	0.936282	0.624016	0	0	0	0	0	0	0	47482	149	0.386982	0.151825	0.0119787	0.253463	0.260723	0	0	0	0	0	0	0	0	0
rpa2	psychotic	yes	no	full	42380	154	0.838983	0.160254	1.65482e-07	6.776e-05	1.73439e-05	1	1	1	1	1	1	1	47482	149	0.0988466	0.273878	0.718754	0.948858	0.702842	0	0	0	0	0	0	0	1	1
rpe	psychotic	yes	no	full	42380	154	0.0384757	0.119047	0.746548	0.911386	0.610683	0	0	0	0	0	0	0	47482	149	-0.000727724	0.120967	0.995209	0.997393	0.770549	0	0	0	0	0	0	0	0	0
rpgr	psychotic	yes	no	full	42380	154	0.127787	0.197166	0.516911	0.816499	0.546565	0	0	0	0	0	0	0	47482	149	-0.0184962	0.214364	0.931375	0.992441	0.734001	0	0	0	0	0	0	0	0	0
rpl14	psychotic	yes	no	full	42380	154	0.0271084	0.203967	0.894268	0.960551	0.63267	0	0	0	0	0	0	0	47482	149	0.135497	0.198324	0.495707	0.901754	0.660366	0	0	0	0	0	0	0	0	0
rps10	psychotic	yes	no	full	42380	154	0.312598	0.159567	0.0501145	0.31135	0.256938	0	0	0	0	0	0	0	47482	149	-0.313938	0.230874	0.17627	0.704898	0.572775	0	0	0	0	0	0	0	0	0
rras	psychotic	yes	no	full	42380	154	-0.0717318	0.0666756	0.282008	0.654554	0.438235	0	0	0	0	0	0	0	47482	149	0.0393734	0.065253	0.547321	0.903528	0.723633	0	0	0	0	0	0	0	0	0
rrm2	psychotic	yes	no	full	42380	154	0.1438	0.130924	0.272061	0.641319	0.43514	0	0	0	0	0	0	0	47482	149	0.0370426	0.144447	0.79802	0.963292	0.724137	0	0	0	0	0	0	0	0	0
rrm2b	psychotic	yes	no	full	42380	154	-0.185079	0.110294	0.0933448	0.4193	0.280901	0	0	0	0	0	0	0	47482	149	-0.0857571	0.111409	0.442879	0.888191	0.640796	0	0	0	0	0	0	0	0	0
rrp15	psychotic	yes	no	full	42380	154	0.0667713	0.091509	0.465596	0.792273	0.521464	0	0	0	0	0	0	0	47482	149	0.0385001	0.0946295	0.684792	0.935469	0.723267	0	0	0	0	0	0	0	0	0
rspo1	psychotic	yes	no	full	42380	154	-0.485042	0.215284	0.0242626	0.20595	0.217577	0	0	0	0	0	0	0	47482	149	0.441424	0.189725	0.0215665	0.314872	0.360766	0	0	0	0	0	0	0	0	0
rspo3	psychotic	yes	no	full	42380	154	-0.0484505	0.256651	0.850266	0.942718	0.620697	0	0	0	0	0	0	0	47482	149	0.275444	0.252643	0.277666	0.811332	0.617981	0	0	0	0	0	0	0	0	0
rtbdn	psychotic	yes	no	full	42380	154	-0.0511531	0.245141	0.834708	0.936282	0.618398	0	0	0	0	0	0	0	47482	149	-0.0146333	0.25231	0.953842	0.994083	0.733182	0	0	0	0	0	0	0	0	0
rtkn2	psychotic	yes	no	full	42380	154	0.0517787	0.152635	0.734437	0.90564	0.601654	0	0	0	0	0	0	0	47482	149	-0.528635	0.213293	0.0144969	0.277409	0.354225	0	0	0	0	0	0	0	0	0
rtn4ip1	psychotic	yes	no	full	42380	154	-0.130232	0.0926591	0.159881	0.521623	0.336112	0	0	0	0	0	0	0	47482	149	0.078013	0.092829	0.402254	0.876704	0.63208	0	0	0	0	0	0	0	0	0
rtn4r	psychotic	yes	no	full	42380	154	0.4741	0.192997	0.0140382	0.146657	0.162204	0	0	0	0	0	0	0	47482	149	0.0183272	0.217725	0.933048	0.992441	0.73384	0	0	0	0	0	0	0	0	0
ruvbl1	psychotic	yes	no	full	42380	154	-0.00229062	0.0761706	0.97601	0.992007	0.708139	0	0	0	0	0	0	0	47482	149	0.0231398	0.0719391	0.748236	0.95791	0.766909	0	0	0	0	0	0	0	0	0
rwdd1	psychotic	yes	no	full	42380	154	-0.0925336	0.11479	0.420184	0.7616	0.499711	0	0	0	0	0	0	0	47482	149	0.0769832	0.11512	0.504877	0.901754	0.660697	0	0	0	0	0	0	0	0	0
ryr1	psychotic	yes	no	full	42380	154	-0.0475009	0.252925	0.851029	0.942718	0.621009	0	0	0	0	0	0	0	47482	149	-0.0770591	0.256123	0.763999	0.958739	0.708805	0	0	0	0	0	0	0	0	0
s100a11	psychotic	yes	no	full	42380	154	-0.140101	0.170843	0.412188	0.755799	0.509459	0	0	0	0	0	0	0	47482	149	0.135079	0.148915	0.366078	0.861518	0.615499	0	0	0	0	0	0	0	0	0
s100a12	psychotic	yes	no	full	42380	154	0.0021334	0.0991688	0.982837	0.994395	0.686103	0	0	0	0	0	0	0	47482	149	0.166661	0.0982559	0.0922993	0.574657	0.396969	0	0	0	0	0	0	0	0	0
s100a13	psychotic	yes	no	full	42380	154	0.248688	0.233992	0.287876	0.660329	0.479599	0	0	0	0	0	0	0	47482	149	-0.233844	0.257048	0.364688	0.861518	0.641429	0	0	0	0	0	0	0	0	0
s100a14	psychotic	yes	no	full	42380	154	0.086199	0.159243	0.588301	0.844089	0.562449	0	0	0	0	0	0	0	47482	149	0.0145915	0.161126	0.927983	0.992441	0.742907	0	0	0	0	0	0	0	0	0
s100a16	psychotic	yes	no	full	42380	154	0.345333	0.103953	0.000894469	0.0340458	0.0220257	0	1	0	1	0	1	0	47482	149	-0.130827	0.129667	0.314889	0.839869	0.590579	0	0	0	0	0	0	0	0	0
s100a3	psychotic	yes	no	full	42380	154	-0.341932	0.254206	0.178601	0.545639	0.432473	0	0	0	0	0	0	0	47482	149	-0.226092	0.239137	0.346198	0.859041	0.633044	0	0	0	0	0	0	0	0	0
s100a4	psychotic	yes	no	full	42380	154	-0.153432	0.127362	0.228331	0.597426	0.408188	0	0	0	0	0	0	0	47482	149	-0.0322041	0.12919	0.803549	0.964948	0.730173	0	0	0	0	0	0	0	0	0
s100g	psychotic	yes	no	full	42380	154	0.335514	0.158247	0.0339953	0.253878	0.219934	0	0	0	0	0	0	0	47482	149	-0.098387	0.184929	0.595637	0.915533	0.680314	0	0	0	0	0	0	0	0	0
s100p	psychotic	yes	no	full	42380	154	-0.18744	0.147812	0.204769	0.575407	0.405298	0	0	0	0	0	0	0	47482	149	0.185337	0.122319	0.13221	0.652345	0.46946	0	0	0	0	0	0	0	0	0
saa4	psychotic	yes	no	full	42380	154	0.117175	0.238646	0.62343	0.854044	0.576182	0	0	0	0	0	0	0	47482	149	-0.124906	0.332051	0.707417	0.945749	0.702675	0	0	0	0	0	0	0	0	0
safb2	psychotic	yes	no	full	42380	154	0.125324	0.300743	0.676889	0.885937	0.588915	0	0	0	0	0	0	0	47482	149	0.0335881	0.308568	0.913489	0.991578	0.725381	0	0	0	0	0	0	0	0	0
sag	psychotic	yes	no	full	42380	154	-0.154891	0.17632	0.379698	0.730137	0.499327	0	0	0	0	0	0	0	47482	149	-0.0238405	0.172229	0.890121	0.986396	0.734176	0	0	0	0	0	0	0	0	0
samd9l	psychotic	yes	no	full	42380	154	-0.102546	0.101614	0.3129	0.679307	0.446148	0	0	0	0	0	0	0	47482	149	0.0327679	0.101621	0.747636	0.95791	0.732966	0	0	0	0	0	0	0	0	0
sap18	psychotic	yes	no	full	42380	154	0.138416	0.0991201	0.162588	0.524595	0.342465	0	0	0	0	0	0	0	47482	149	-0.17875	0.133902	0.184248	0.719257	0.521269	0	0	0	0	0	0	0	0	0
sarg	psychotic	yes	no	full	42380	154	-0.0689795	0.0756242	0.361702	0.719728	0.479445	0	0	0	0	0	0	0	47482	149	0.0191163	0.0775019	0.805567	0.965898	0.771573	0	0	0	0	0	0	0	0	0
sart1	psychotic	yes	no	full	42380	154	0.203046	0.176354	0.249592	0.620099	0.444234	0	0	0	0	0	0	0	47482	149	-0.0232471	0.231073	0.920021	0.992441	0.730726	0	0	0	0	0	0	0	0	0
sat1	psychotic	yes	no	full	42380	154	0.166137	0.160115	0.299458	0.67108	0.461479	0	0	0	0	0	0	0	47482	149	-0.221424	0.195655	0.259856	0.804656	0.592816	0	0	0	0	0	0	0	0	0
sat2	psychotic	yes	no	full	42380	154	-0.285586	0.144719	0.0484583	0.306434	0.243517	0	0	0	0	0	0	0	47482	149	0.0377792	0.122148	0.757599	0.95791	0.723435	0	0	0	0	0	0	0	0	0
satb1	psychotic	yes	no	full	42380	154	-0.336801	0.331534	0.309689	0.679307	0.505448	0	0	0	0	0	0	0	47482	149	-0.224336	0.318099	0.481943	0.901754	0.672359	0	0	0	0	0	0	0	0	0
sbsn	psychotic	yes	no	full	42380	154	0.396735	0.228662	0.082743	0.398759	0.342864	0	0	0	0	0	0	0	47482	149	0.182723	0.244262	0.455795	0.890619	0.658533	0	0	0	0	0	0	0	0	0
scamp3	psychotic	yes	no	full	42380	154	0.0534005	0.0853709	0.531638	0.821783	0.552751	0	0	0	0	0	0	0	47482	149	0.159344	0.084665	0.0620809	0.477043	0.326273	0	0	0	0	0	0	0	0	0
scara5	psychotic	yes	no	full	42380	154	0.229904	0.237411	0.33286	0.698241	0.497231	0	0	0	0	0	0	0	47482	149	0.0236265	0.246958	0.923933	0.992441	0.729904	0	0	0	0	0	0	0	0	0
scarb1	psychotic	yes	no	full	42380	154	-0.317825	0.174712	0.0688975	0.359894	0.297914	0	0	0	0	0	0	0	47482	149	0.0744358	0.122839	0.545612	0.902661	0.671008	0	0	0	0	0	0	0	0	0
scarb2	psychotic	yes	no	full	42380	154	0.580882	0.206052	0.00481903	0.0801617	0.094816	0	0	0	0	0	0	0	47482	149	0.352797	0.229991	0.12753	0.640942	0.545615	0	0	0	0	0	0	0	0	0
scarf1	psychotic	yes	no	full	42380	154	-0.0248209	0.17463	0.886975	0.957557	0.634763	0	0	0	0	0	0	0	47482	149	0.316893	0.174117	0.071114	0.512724	0.45211	0	0	0	0	0	0	0	0	0
scarf2	psychotic	yes	no	full	42380	154	0.601656	0.245014	0.014069	0.146657	0.182376	0	0	0	0	0	0	0	47482	149	0.117329	0.255509	0.646877	0.92451	0.692248	0	0	0	0	0	0	0	0	0
scg2	psychotic	yes	no	full	42380	154	0.00365114	0.224289	0.987012	0.995754	0.647925	0	0	0	0	0	0	0	47482	149	0.109935	0.227299	0.629463	0.923452	0.688286	0	0	0	0	0	0	0	0	0
scg3	psychotic	yes	no	full	42380	154	-0.549974	0.217635	0.0115065	0.128798	0.156209	0	0	0	0	0	0	0	47482	149	-0.677137	0.219129	0.00245901	0.123799	0.22113	0	0	0	0	0	0	0	0	0
scgb1a1	psychotic	yes	no	full	42380	154	-0.24479	0.117747	0.0376288	0.272645	0.198019	0	0	0	0	0	0	0	47482	149	-0.127533	0.127462	0.318944	0.841857	0.591815	0	0	0	0	0	0	0	0	0
scgb2a2	psychotic	yes	no	full	42380	154	0.0881588	0.25126	0.72569	0.901848	0.597621	0	0	0	0	0	0	0	47482	149	-0.0762949	0.27674	0.783226	0.959653	0.711127	0	0	0	0	0	0	0	0	0
scgb3a1	psychotic	yes	no	full	42380	154	0.171897	0.326263	0.598291	0.844956	0.574894	0	0	0	0	0	0	0	47482	149	-0.29844	0.338683	0.379887	0.867533	0.658328	0	0	0	0	0	0	0	0	0
scgb3a2	psychotic	yes	no	full	42380	154	0.0647532	0.082845	0.434444	0.770504	0.511749	0	0	0	0	0	0	0	47482	149	0.154904	0.0752619	0.0416198	0.400578	0.261265	0	0	0	0	0	0	0	0	0
scgn	psychotic	yes	no	full	42380	154	0.199648	0.161987	0.217771	0.587279	0.420632	0	0	0	0	0	0	0	47482	149	0.233265	0.161853	0.151984	0.681711	0.51867	0	0	0	0	0	0	0	0	0
scin	psychotic	yes	no	full	42380	154	0.166383	0.108943	0.126705	0.472513	0.316457	0	0	0	0	0	0	0	47482	149	-0.188969	0.132363	0.155826	0.688367	0.498955	0	0	0	0	0	0	0	0	0
scly	psychotic	yes	no	full	42380	154	-0.104552	0.143748	0.467026	0.793004	0.522517	0	0	0	0	0	0	0	47482	149	-0.196416	0.153132	0.201948	0.744557	0.544682	0	0	0	0	0	0	0	0	0
scn2a	psychotic	yes	no	full	42380	154	-0.200011	0.206922	0.333749	0.698241	0.490523	0	0	0	0	0	0	0	47482	149	-0.039113	0.188714	0.836135	0.972715	0.722919	0	0	0	0	0	0	0	0	0
scn2b	psychotic	yes	no	full	42380	154	0.61187	0.232381	0.00846548	0.114003	0.138702	0	0	0	0	0	0	0	47482	149	0.0449389	0.298866	0.880712	0.984639	0.722143	0	0	0	0	0	0	0	0	0
scn3a	psychotic	yes	no	full	42380	154	-0.173834	0.25737	0.49941	0.814026	0.548851	0	0	0	0	0	0	0	47482	149	0.0364601	0.235344	0.877124	0.983606	0.724698	0	0	0	0	0	0	0	0	0
scn3b	psychotic	yes	no	full	42380	154	0.159512	0.165324	0.334628	0.699438	0.478581	0	0	0	0	0	0	0	47482	149	-0.0532761	0.189415	0.77896	0.959653	0.713566	0	0	0	0	0	0	0	0	0
scn4b	psychotic	yes	no	full	42380	154	0.224392	0.18615	0.228041	0.597426	0.437061	0	0	0	0	0	0	0	47482	149	-0.245309	0.203606	0.230495	0.780277	0.584491	0	0	0	0	0	0	0	0	0
scp2	psychotic	yes	no	full	42380	154	0.0211493	0.0967655	0.826992	0.934208	0.644904	0	0	0	0	0	0	0	47482	149	0.0650639	0.0945047	0.49241	0.901754	0.665956	0	0	0	0	0	0	0	0	0
scpep1	psychotic	yes	no	full	42380	154	0.125376	0.162635	0.440767	0.773926	0.517365	0	0	0	0	0	0	0	47482	149	0.042461	0.170744	0.804005	0.964948	0.719953	0	0	0	0	0	0	0	0	0
scrg1	psychotic	yes	no	full	42380	154	0.625974	0.250581	0.0124904	0.135456	0.174701	0	0	0	0	0	0	0	47482	149	0.185374	0.291875	0.526496	0.901815	0.676584	0	0	0	0	0	0	0	0	0
scrib	psychotic	yes	no	full	42380	154	0.101815	0.0848499	0.230168	0.598991	0.391079	0	0	0	0	0	0	0	47482	149	-0.0134305	0.0939359	0.886533	0.985811	0.76973	0	0	0	0	0	0	0	0	0
scrn1	psychotic	yes	no	full	42380	154	-0.126202	0.135081	0.350169	0.712172	0.474661	0	0	0	0	0	0	0	47482	149	0.158301	0.127804	0.217749	0.764674	0.53942	0	0	0	0	0	0	0	0	0
sct	psychotic	yes	no	full	42380	154	-0.00397245	0.188162	0.983156	0.994395	0.652541	0	0	0	0	0	0	0	47482	149	-0.0769873	0.18825	0.68325	0.935469	0.697073	0	0	0	0	0	0	0	0	0
sdc1	psychotic	yes	no	full	42380	154	-0.0140881	0.187009	0.939949	0.975365	0.644008	0	0	0	0	0	0	0	47482	149	0.104051	0.188303	0.581527	0.911903	0.677595	0	0	0	0	0	0	0	0	0
sdc4	psychotic	yes	no	full	42380	154	-0.154422	0.154554	0.317732	0.684201	0.467516	0	0	0	0	0	0	0	47482	149	0.0749053	0.160565	0.641643	0.92451	0.690054	0	0	0	0	0	0	0	0	0
sdccag8	psychotic	yes	no	full	42380	154	-0.00567692	0.072951	0.937973	0.973998	0.702281	0	0	0	0	0	0	0	47482	149	0.00407155	0.0739521	0.956179	0.994201	0.806892	0	0	0	0	0	0	0	0	0
sdhb	psychotic	yes	no	full	42380	154	-0.13901	0.138868	0.31682	0.683762	0.460969	0	0	0	0	0	0	0	47482	149	-0.0495792	0.132534	0.708954	0.946357	0.709115	0	0	0	0	0	0	0	0	0
sdk2	psychotic	yes	no	full	42380	154	0.397639	0.208642	0.056677	0.330993	0.295536	0	0	0	0	0	0	0	47482	149	-0.268775	0.243759	0.272244	0.806538	0.613769	0	0	0	0	0	0	0	0	0
sec31a	psychotic	yes	no	full	42380	154	-0.102484	0.109157	0.347804	0.711764	0.465845	0	0	0	0	0	0	0	47482	149	0.0896575	0.113999	0.433031	0.882846	0.636751	0	0	0	0	0	0	0	0	0
sel1l	psychotic	yes	no	full	42380	154	0.475859	0.170243	0.00518948	0.0841849	0.0892146	0	0	0	0	0	0	0	47482	149	0.218747	0.216093	0.31333	0.838611	0.617884	0	0	0	0	0	0	0	0	0
sele	psychotic	yes	no	full	42380	154	-0.0329977	0.143625	0.818288	0.930714	0.623999	0	0	0	0	0	0	0	47482	149	-0.105026	0.144131	0.467524	0.897547	0.647162	0	0	0	0	0	0	0	0	0
selenop	psychotic	yes	no	full	42380	154	-0.0916387	0.36936	0.804057	0.924713	0.610277	0	0	0	0	0	0	0	47482	149	-0.26507	0.381422	0.488344	0.901754	0.679155	0	0	0	0	0	0	0	0	0
sell	psychotic	yes	no	full	42380	154	-0.0979412	0.369191	0.790791	0.919527	0.608263	0	0	0	0	0	0	0	47482	149	-0.13436	0.373241	0.71945	0.948858	0.704955	0	0	0	0	0	0	0	0	0
selp	psychotic	yes	no	full	42380	154	-0.206566	0.132347	0.11858	0.462907	0.327662	0	0	0	0	0	0	0	47482	149	0.144844	0.129584	0.265764	0.804656	0.567201	0	0	0	0	0	0	0	0	0
selplg	psychotic	yes	no	full	42380	154	-0.225546	0.22277	0.311324	0.679307	0.486022	0	0	0	0	0	0	0	47482	149	-0.341996	0.219139	0.121098	0.637085	0.535093	0	0	0	0	0	0	0	0	0
sema3f	psychotic	yes	no	full	42380	154	0.554965	0.278021	0.0459346	0.303113	0.303134	0	0	0	0	0	0	0	47482	149	-0.233213	0.290451	0.423513	0.882599	0.659197	0	0	0	0	0	0	0	0	0
sema3g	psychotic	yes	no	full	42380	154	0.144366	0.186719	0.439424	0.772032	0.522007	0	0	0	0	0	0	0	47482	149	-0.224111	0.202644	0.270829	0.806538	0.599541	0	0	0	0	0	0	0	0	0
sema4c	psychotic	yes	no	full	42380	154	-0.302634	0.288091	0.293502	0.6639	0.492997	0	0	0	0	0	0	0	47482	149	0.0540362	0.259943	0.835658	0.972715	0.718064	0	0	0	0	0	0	0	0	0
sema4d	psychotic	yes	no	full	42380	154	-0.416518	0.24594	0.0903532	0.414758	0.358689	0	0	0	0	0	0	0	47482	149	0.0279599	0.251816	0.911765	0.99048	0.728031	0	0	0	0	0	0	0	0	0
sema6c	psychotic	yes	no	full	42380	154	0.272306	0.304357	0.370957	0.726001	0.520388	0	0	0	0	0	0	0	47482	149	0.0523127	0.328856	0.873859	0.983583	0.720653	0	0	0	0	0	0	0	0	0
sema7a	psychotic	yes	no	full	42380	154	-0.212049	0.269101	0.430708	0.769687	0.532492	0	0	0	0	0	0	0	47482	149	-0.254765	0.278401	0.361874	0.861518	0.645014	0	0	0	0	0	0	0	0	0
septin3	psychotic	yes	no	full	42380	154	0.0330009	0.111238	0.76672	0.916905	0.619261	0	0	0	0	0	0	0	47482	149	-0.0368371	0.115457	0.750209	0.95791	0.724951	0	0	0	0	0	0	0	0	0
septin7	psychotic	yes	no	full	42380	154	0.0550516	0.152186	0.717549	0.901848	0.597355	0	0	0	0	0	0	0	47482	149	-0.304957	0.204805	0.138925	0.660684	0.538486	0	0	0	0	0	0	0	0	0
septin8	psychotic	yes	no	full	42380	154	0.263178	0.219332	0.230181	0.598991	0.449868	0	0	0	0	0	0	0	47482	149	-0.0854604	0.260166	0.743087	0.95791	0.705973	0	0	0	0	0	0	0	0	0
septin9	psychotic	yes	no	full	42380	154	0.0472378	0.246263	0.847885	0.942228	0.620764	0	0	0	0	0	0	0	47482	149	-0.0023586	0.261432	0.992816	0.997393	0.737071	0	0	0	0	0	0	0	0	0
serpina1	psychotic	yes	no	full	42380	154	1.63126	0.871058	0.0611128	0.339904	0.466095	0	0	0	0	0	0	0	47482	149	1.44961	0.903913	0.111225	0.615108	0.668583	0	0	0	0	0	0	0	0	0
serpina11	psychotic	yes	no	full	42380	154	0.340511	0.178959	0.0570828	0.331375	0.281278	0	0	0	0	0	0	0	47482	149	-0.0898357	0.178686	0.616006	0.923452	0.684302	0	0	0	0	0	0	0	0	0
serpina12	psychotic	yes	no	full	42380	154	0.00340764	0.0600392	0.954739	0.982671	0.729276	0	0	0	0	0	0	0	47482	149	0.0603306	0.0590614	0.308963	0.835344	0.630528	0	0	0	0	0	0	0	0	0
serpina3	psychotic	yes	no	full	42380	154	0.836023	0.436946	0.055712	0.32931	0.37037	0	0	0	0	0	0	0	47482	149	0.897754	0.482799	0.0652573	0.487343	0.601264	0	0	0	0	0	0	0	0	0
serpina4	psychotic	yes	no	full	42380	154	0.452455	0.356398	0.204261	0.575162	0.469136	0	0	0	0	0	0	0	47482	149	-0.305858	0.371702	0.41212	0.882599	0.667657	0	0	0	0	0	0	0	0	0
serpina5	psychotic	yes	no	full	42380	154	0.264338	0.218821	0.227052	0.59729	0.448143	0	0	0	0	0	0	0	47482	149	0.0165877	0.26866	0.950865	0.994083	0.731598	0	0	0	0	0	0	0	0	0
serpina6	psychotic	yes	no	full	42380	154	0.465386	0.48849	0.340746	0.704228	0.531138	0	0	0	0	0	0	0	47482	149	0.249766	0.509414	0.624753	0.923452	0.700216	0	0	0	0	0	0	0	0	0
serpina7	psychotic	yes	no	full	42380	154	0.350366	0.445458	0.431562	0.770269	0.548387	0	0	0	0	0	0	0	47482	149	0.126154	0.456388	0.782673	0.959653	0.712083	0	0	0	0	0	0	0	0	0
serpina9	psychotic	yes	no	full	42380	154	-0.181506	0.0993566	0.0677353	0.357016	0.23495	0	0	0	0	0	0	0	47482	149	-0.057093	0.103107	0.580723	0.911903	0.688658	0	0	0	0	0	0	0	0	0
serpinb1	psychotic	yes	no	full	42380	154	-0.118074	0.0819539	0.149666	0.503071	0.321297	0	0	0	0	0	0	0	47482	149	0.022452	0.0818393	0.784263	0.959653	0.761027	0	0	0	0	0	0	0	0	0
serpinb5	psychotic	yes	no	full	42380	154	0.310292	0.159893	0.05231	0.31955	0.26131	0	0	0	0	0	0	0	47482	149	0.277894	0.159745	0.0843488	0.5585	0.454789	0	0	0	0	0	0	0	0	0
serpinb6	psychotic	yes	no	full	42380	154	-0.0846359	0.122191	0.488531	0.805394	0.527314	0	0	0	0	0	0	0	47482	149	0.050788	0.124164	0.683194	0.935469	0.705917	0	0	0	0	0	0	0	0	0
serpinb8	psychotic	yes	no	full	42380	154	0.0101098	0.119588	0.932629	0.97259	0.6605	0	0	0	0	0	0	0	47482	149	0.0948945	0.119597	0.428996	0.882846	0.634629	0	0	0	0	0	0	0	0	0
serpinb9	psychotic	yes	no	full	42380	154	-0.20697	0.220861	0.34871	0.712051	0.499233	0	0	0	0	0	0	0	47482	149	-0.0584879	0.224354	0.794747	0.962132	0.713878	0	0	0	0	0	0	0	0	0
serpinc1	psychotic	yes	no	full	42380	154	1.71543	0.556202	0.00204236	0.0514111	0.159886	0	0	0	0	0	0	0	47482	149	-0.07463	0.575516	0.897026	0.988928	0.720765	0	0	0	0	0	0	0	0	0
serpind1	psychotic	yes	no	full	42380	154	0.753679	0.289433	0.00921891	0.118067	0.164146	0	0	0	0	0	0	0	47482	149	0.217866	0.301408	0.471106	0.901277	0.668816	0	0	0	0	0	0	0	0	0
serpine1	psychotic	yes	no	full	42380	154	-0.185722	0.10858	0.0871899	0.408004	0.271545	0	0	0	0	0	0	0	47482	149	0.213522	0.112751	0.060533	0.469215	0.360041	0	0	0	0	0	0	0	0	0
serpine2	psychotic	yes	no	full	42380	154	-0.111261	0.128539	0.386725	0.733625	0.488387	0	0	0	0	0	0	0	47482	149	0.194586	0.125745	0.124237	0.638328	0.46464	0	0	0	0	0	0	0	0	0
serpinf1	psychotic	yes	no	full	42380	154	0.707943	0.278966	0.0111631	0.128798	0.17568	0	0	0	0	0	0	0	47482	149	0.0793176	0.314632	0.801371	0.964699	0.713056	0	0	0	0	0	0	0	0	0
serpinf2	psychotic	yes	no	full	42380	154	0.711493	0.595974	0.23255	0.598991	0.511654	0	0	0	0	0	0	0	47482	149	-0.0514784	0.626701	0.934662	0.992441	0.722907	0	0	0	0	0	0	0	0	0
serping1	psychotic	yes	no	full	42380	154	1.57456	0.451143	0.000483259	0.0233313	0.0561785	0	1	0	0	0	1	0	47482	149	0.142061	0.462195	0.759072	0.95791	0.710211	0	0	0	0	0	0	0	0	0
serpinh1	psychotic	yes	no	full	42380	154	-0.123964	0.0657672	0.0594515	0.335845	0.192981	0	0	0	0	0	0	0	47482	149	0.0325376	0.0665296	0.625629	0.923452	0.74497	0	0	0	0	0	0	0	0	0
serpini1	psychotic	yes	no	full	42380	154	-0.037923	0.284526	0.893969	0.960551	0.626856	0	0	0	0	0	0	0	47482	149	0.078137	0.283641	0.783397	0.959653	0.7111	0	0	0	0	0	0	0	0	0
serpini2	psychotic	yes	no	full	42380	154	0.0888111	0.139184	0.523424	0.820118	0.540952	0	0	0	0	0	0	0	47482	149	-0.0403106	0.149882	0.788401	0.959653	0.720956	0	0	0	0	0	0	0	0	0
sestd1	psychotic	yes	no	full	42380	154	0.0208109	0.113369	0.854353	0.943832	0.642877	0	0	0	0	0	0	0	47482	149	0.0892576	0.113549	0.433277	0.882846	0.636912	0	0	0	0	0	0	0	0	0
setmar	psychotic	yes	no	full	42380	154	-0.266588	0.237052	0.260769	0.632956	0.469088	0	0	0	0	0	0	0	47482	149	-0.352771	0.248704	0.158513	0.691462	0.572183	0	0	0	0	0	0	0	0	0
sez6	psychotic	yes	no	full	42380	154	-0.136095	0.277993	0.624447	0.854044	0.578102	0	0	0	0	0	0	0	47482	149	-0.346533	0.289266	0.233159	0.783686	0.6151	0	0	0	0	0	0	0	0	0
sez6l	psychotic	yes	no	full	42380	154	0.264724	0.263637	0.315329	0.682551	0.496273	0	0	0	0	0	0	0	47482	149	-0.560681	0.265432	0.0366171	0.388726	0.474378	0	0	0	0	0	0	0	0	0
sez6l2	psychotic	yes	no	full	42380	154	0.509096	0.288744	0.0778841	0.388098	0.358719	0	0	0	0	0	0	0	47482	149	0.14823	0.31174	0.635253	0.923452	0.693224	0	0	0	0	0	0	0	0	0
sf3b4	psychotic	yes	no	full	42380	154	-0.119801	0.100717	0.23426	0.60109	0.398114	0	0	0	0	0	0	0	47482	149	0.209464	0.0937256	0.0271733	0.345987	0.238036	0	0	0	0	0	0	0	0	0
sfrp1	psychotic	yes	no	full	42380	154	0.125131	0.15863	0.430222	0.769687	0.512816	0	0	0	0	0	0	0	47482	149	0.119293	0.167733	0.47826	0.901754	0.652346	0	0	0	0	0	0	0	0	0
sfrp4	psychotic	yes	no	full	42380	154	-0.0295994	0.205616	0.885537	0.95727	0.630777	0	0	0	0	0	0	0	47482	149	-0.301079	0.207554	0.149316	0.680041	0.54657	0	0	0	0	0	0	0	0	0
sftpa1	psychotic	yes	no	full	42380	154	0.158168	0.111982	0.157828	0.519569	0.347406	0	0	0	0	0	0	0	47482	149	-0.0165589	0.134876	0.902481	0.988928	0.746954	0	0	0	0	0	0	0	0	0
sftpa2	psychotic	yes	no	full	42380	154	0.254296	0.128157	0.0472354	0.305035	0.227796	0	0	0	0	0	0	0	47482	149	0.00114567	0.144955	0.993706	0.997393	0.759007	0	0	0	0	0	0	0	0	0
sftpd	psychotic	yes	no	full	42380	154	0.15895	0.109526	0.146718	0.498288	0.335861	0	0	0	0	0	0	0	47482	149	-0.199691	0.111788	0.0764315	0.536491	0.3875	0	0	0	0	0	0	0	0	0
sgsh	psychotic	yes	no	full	42380	154	0.0891516	0.144196	0.536403	0.825126	0.54564	0	0	0	0	0	0	0	47482	149	-0.253325	0.162238	0.12087	0.63708	0.494565	0	0	0	0	0	0	0	0	0
sh2b3	psychotic	yes	no	full	42380	154	-0.132324	0.0731553	0.0704881	0.363952	0.216149	0	0	0	0	0	0	0	47482	149	0.0602941	0.0757249	0.427386	0.882599	0.659788	0	0	0	0	0	0	0	0	0
sh2d1a	psychotic	yes	no	full	42380	154	-0.194697	0.144029	0.17645	0.542715	0.384133	0	0	0	0	0	0	0	47482	149	-0.13352	0.143044	0.352374	0.859626	0.60914	0	0	0	0	0	0	0	0	0
sh3bgrl2	psychotic	yes	no	full	42380	154	0.132018	0.123182	0.283846	0.656071	0.437858	0	0	0	0	0	0	0	47482	149	0.0529251	0.1355	0.696744	0.940267	0.705635	0	0	0	0	0	0	0	0	0
sh3bp1	psychotic	yes	no	full	42380	154	0.0342107	0.162348	0.833104	0.936282	0.62448	0	0	0	0	0	0	0	47482	149	0.226841	0.147634	0.126864	0.640942	0.487299	0	0	0	0	0	0	0	0	0
sh3gl3	psychotic	yes	no	full	42380	154	0.0793259	0.103679	0.444209	0.777166	0.509536	0	0	0	0	0	0	0	47482	149	-0.152503	0.098544	0.124197	0.638328	0.440552	0	0	0	0	0	0	0	0	0
sh3glb2	psychotic	yes	no	full	42380	154	0.0372288	0.123883	0.763785	0.916499	0.614166	0	0	0	0	0	0	0	47482	149	0.114966	0.123308	0.352926	0.859626	0.605608	0	0	0	0	0	0	0	0	0
shbg	psychotic	yes	no	full	42380	154	0.0568182	0.164849	0.730346	0.904415	0.599815	0	0	0	0	0	0	0	47482	149	-0.0386603	0.162394	0.812212	0.968226	0.722783	0	0	0	0	0	0	0	0	0
shc1	psychotic	yes	no	full	42380	154	-0.0572783	0.078871	0.467703	0.793004	0.53044	0	0	0	0	0	0	0	47482	149	0.0230806	0.0731652	0.752923	0.95791	0.76605	0	0	0	0	0	0	0	0	0
shd	psychotic	yes	no	full	42380	154	-0.0579727	0.107661	0.590252	0.844089	0.564775	0	0	0	0	0	0	0	47482	149	-0.00716371	0.103048	0.944686	0.992599	0.773289	0	0	0	0	0	0	0	0	0
shh	psychotic	yes	no	full	42380	154	0.0903596	0.200049	0.651496	0.873392	0.580894	0	0	0	0	0	0	0	47482	149	-0.382471	0.220582	0.085321	0.559859	0.506751	0	0	0	0	0	0	0	0	0
shisa5	psychotic	yes	no	full	42380	154	0.76332	0.215133	0.000388421	0.0202996	0.0173843	0	1	0	1	0	1	0	47482	149	0.36063	0.28328	0.205324	0.749434	0.604336	0	0	0	0	0	0	0	0	0
shmt1	psychotic	yes	no	full	42380	154	-0.0595386	0.0841912	0.479457	0.800981	0.531483	0	0	0	0	0	0	0	47482	149	-0.0746539	0.0862167	0.388172	0.867533	0.630559	0	0	0	0	0	0	0	0	0
shpk	psychotic	yes	no	full	42380	154	0.139891	0.191148	0.464266	0.791654	0.530512	0	0	0	0	0	0	0	47482	149	-0.0967703	0.222284	0.664045	0.933166	0.693824	0	0	0	0	0	0	0	0	0
siae	psychotic	yes	no	full	42380	154	-0.147743	0.156568	0.345362	0.708424	0.480036	0	0	0	0	0	0	0	47482	149	0.232617	0.156184	0.138849	0.660684	0.50451	0	0	0	0	0	0	0	0	0
siglec1	psychotic	yes	no	full	42380	154	-0.0457888	0.173868	0.792279	0.919527	0.613843	0	0	0	0	0	0	0	47482	149	0.442801	0.16958	0.0101013	0.236137	0.270466	0	0	0	0	0	0	0	0	0
siglec10	psychotic	yes	no	full	42380	154	0.0184848	0.220818	0.933287	0.97259	0.638423	0	0	0	0	0	0	0	47482	149	-0.0156145	0.224096	0.94456	0.992599	0.734681	0	0	0	0	0	0	0	0	0
siglec15	psychotic	yes	no	full	42380	154	-0.000561473	0.092687	0.995167	0.998454	0.694864	0	0	0	0	0	0	0	47482	149	-0.0685013	0.103785	0.510413	0.901754	0.666623	0	0	0	0	0	0	0	0	0
siglec5	psychotic	yes	no	full	42380	154	0.0595208	0.0661796	0.368454	0.724016	0.494629	0	0	0	0	0	0	0	47482	149	0.116792	0.0716382	0.105496	0.602835	0.404209	0	0	0	0	0	0	0	0	0
siglec6	psychotic	yes	no	full	42380	154	0.129397	0.213406	0.544291	0.827321	0.555659	0	0	0	0	0	0	0	47482	149	-0.0600164	0.222595	0.787885	0.959653	0.712951	0	0	0	0	0	0	0	0	0
siglec7	psychotic	yes	no	full	42380	154	0.515683	0.253305	0.0417757	0.28975	0.284476	0	0	0	0	0	0	0	47482	149	0.332461	0.259417	0.202329	0.745019	0.595257	0	0	0	0	0	0	0	0	0
siglec8	psychotic	yes	no	full	42380	154	-0.089897	0.182378	0.622076	0.854044	0.572924	0	0	0	0	0	0	0	47482	149	0.261167	0.180735	0.150913	0.680041	0.531072	0	0	0	0	0	0	0	0	0
siglec9	psychotic	yes	no	full	42380	154	-0.53049	0.22479	0.0182832	0.170565	0.196633	0	0	0	0	0	0	0	47482	149	0.211408	0.243387	0.3867	0.867533	0.643683	0	0	0	0	0	0	0	0	0
sil1	psychotic	yes	no	full	42380	154	-0.104095	0.282505	0.712522	0.901848	0.595264	0	0	0	0	0	0	0	47482	149	-0.154177	0.295796	0.603107	0.919215	0.688074	0	0	0	0	0	0	0	0	0
sirpa	psychotic	yes	no	full	42380	154	0.0954842	0.131787	0.468741	0.793004	0.52112	0	0	0	0	0	0	0	47482	149	-0.247699	0.120868	0.0424724	0.40272	0.331924	0	0	0	0	0	0	0	0	0
sirpb1	psychotic	yes	no	full	42380	154	0.13174	0.158745	0.406607	0.750028	0.504411	0	0	0	0	0	0	0	47482	149	0.491207	0.157963	0.00231285	0.12092	0.144183	0	0	0	0	0	0	0	0	0
sirt1	psychotic	yes	no	full	42380	154	0.150656	0.0840707	0.0731372	0.372162	0.228567	0	0	0	0	0	0	0	47482	149	-0.194701	0.135707	0.153808	0.684635	0.499978	0	0	0	0	0	0	0	0	0
sirt2	psychotic	yes	no	full	42380	154	-0.123227	0.0827293	0.136359	0.487688	0.307848	0	0	0	0	0	0	0	47482	149	0.0714293	0.0836611	0.394827	0.871764	0.635894	0	0	0	0	0	0	0	0	0
sirt5	psychotic	yes	no	full	42380	154	-0.0802616	0.146514	0.583826	0.843529	0.560397	0	0	0	0	0	0	0	47482	149	0.111464	0.128085	0.385789	0.867533	0.619013	0	0	0	0	0	0	0	0	0
sit1	psychotic	yes	no	full	42380	154	0.164529	0.132409	0.214028	0.583132	0.402181	0	0	0	0	0	0	0	47482	149	-0.0550227	0.135258	0.684841	0.935469	0.703054	0	0	0	0	0	0	0	0	0
skap1	psychotic	yes	no	full	42380	154	0.128438	0.100761	0.202429	0.574669	0.375549	0	0	0	0	0	0	0	47482	149	-0.0666037	0.103388	0.5206	0.901754	0.670116	0	0	0	0	0	0	0	0	0
skap2	psychotic	yes	no	full	42380	154	-0.0131636	0.0690152	0.848734	0.942321	0.682976	0	0	0	0	0	0	0	47482	149	0.0826609	0.069902	0.239206	0.784774	0.558552	0	0	0	0	0	0	0	0	0
skiv2l	psychotic	yes	no	full	42380	154	-0.0206917	0.217025	0.924043	0.96988	0.63708	0	0	0	0	0	0	0	47482	149	0.129825	0.197034	0.511145	0.901754	0.66358	0	0	0	0	0	0	0	0	0
sla2	psychotic	yes	no	full	42380	154	-0.149376	0.0792529	0.0594629	0.335845	0.201762	0	0	0	0	0	0	0	47482	149	0.0604687	0.0819491	0.461947	0.894183	0.666031	0	0	0	0	0	0	0	0	0
slamf1	psychotic	yes	no	full	42380	154	0.0691044	0.126709	0.585495	0.844089	0.560693	0	0	0	0	0	0	0	47482	149	-0.0693778	0.124224	0.577494	0.911903	0.67948	0	0	0	0	0	0	0	0	0
slamf6	psychotic	yes	no	full	42380	154	0.0370219	0.195495	0.8498	0.942718	0.624486	0	0	0	0	0	0	0	47482	149	0.475829	0.176619	0.00801204	0.210464	0.260209	0	0	0	0	0	0	0	0	0
slamf7	psychotic	yes	no	full	42380	154	-0.291782	0.127595	0.0222136	0.194786	0.164195	0	0	0	0	0	0	0	47482	149	-0.0513485	0.127716	0.688317	0.935602	0.705929	0	0	0	0	0	0	0	0	0
slamf8	psychotic	yes	no	full	42380	154	0.0330081	0.143784	0.818429	0.930714	0.624003	0	0	0	0	0	0	0	47482	149	0.289176	0.146914	0.0512082	0.427223	0.388846	0	0	0	0	0	0	0	0	0
slc12a2	psychotic	yes	no	full	42380	154	0.311332	0.247194	0.207869	0.578625	0.446743	0	0	0	0	0	0	0	47482	149	-0.50801	0.329014	0.125028	0.63998	0.587349	0	0	0	0	0	0	0	0	0
slc13a1	psychotic	yes	no	full	42380	154	-0.453358	0.215228	0.0351746	0.260373	0.251918	0	0	0	0	0	0	0	47482	149	0.0145577	0.141753	0.918363	0.992441	0.747198	0	0	0	0	0	0	0	0	0
slc16a1	psychotic	yes	no	full	42380	154	0.273001	0.104713	0.00913352	0.117488	0.0921305	0	0	0	0	0	0	0	47482	149	0.234771	0.105689	0.0280718	0.348807	0.262628	0	0	0	0	0	0	0	0	0
slc1a4	psychotic	yes	no	full	42380	154	-0.110921	0.182269	0.542823	0.827321	0.551892	0	0	0	0	0	0	0	47482	149	-0.131968	0.185524	0.478165	0.901754	0.654642	0	0	0	0	0	0	0	0	0
slc27a4	psychotic	yes	no	full	42380	154	0.195751	0.0912036	0.0318541	0.247823	0.15703	0	0	0	0	0	0	0	47482	149	0.152975	0.0991625	0.12536	0.63998	0.442423	0	0	0	0	0	0	0	0	0
slc28a1	psychotic	yes	no	full	42380	154	0.0543782	0.131677	0.679633	0.887138	0.588888	0	0	0	0	0	0	0	47482	149	-0.000960005	0.14768	0.994823	0.997393	0.758177	0	0	0	0	0	0	0	0	0
slc34a3	psychotic	yes	no	full	42380	154	-0.305665	0.211172	0.147772	0.499517	0.397304	0	0	0	0	0	0	0	47482	149	0.343748	0.120038	0.00489525	0.166211	0.146084	0	0	0	0	0	0	0	0	0
slc39a14	psychotic	yes	no	full	42380	154	-0.311498	0.238111	0.190811	0.559406	0.434772	0	0	0	0	0	0	0	47482	149	0.0961177	0.228437	0.674639	0.935117	0.695654	0	0	0	0	0	0	0	0	0
slc39a5	psychotic	yes	no	full	42380	154	-0.0286825	0.136901	0.83405	0.936282	0.629425	0	0	0	0	0	0	0	47482	149	-0.0184166	0.140051	0.895589	0.988928	0.743727	0	0	0	0	0	0	0	0	0
slc44a4	psychotic	yes	no	full	42380	154	-0.0962182	0.142899	0.500741	0.814026	0.53388	0	0	0	0	0	0	0	47482	149	-0.153388	0.149293	0.306155	0.835344	0.592984	0	0	0	0	0	0	0	0	0
slc4a1	psychotic	yes	no	full	42380	154	-0.0177766	0.177805	0.920362	0.967407	0.641403	0	0	0	0	0	0	0	47482	149	-0.0162507	0.18119	0.928674	0.992441	0.738571	0	0	0	0	0	0	0	0	0
slc51b	psychotic	yes	no	full	42380	154	0.227539	0.100411	0.0234513	0.201479	0.143977	0	0	0	0	0	0	0	47482	149	0.0384047	0.113915	0.736567	0.95791	0.722673	0	0	0	0	0	0	0	0	0
slc9a3r1	psychotic	yes	no	full	42380	154	-0.113066	0.101063	0.263243	0.635788	0.417009	0	0	0	0	0	0	0	47482	149	0.0378468	0.10204	0.711319	0.947035	0.72402	0	0	0	0	0	0	0	0	0
slc9a3r2	psychotic	yes	no	full	42380	154	0.102793	0.157385	0.513676	0.816499	0.540098	0	0	0	0	0	0	0	47482	149	0.150522	0.14248	0.292741	0.825715	0.584876	0	0	0	0	0	0	0	0	0
slirp	psychotic	yes	no	full	42380	154	-0.221292	0.175128	0.20638	0.576485	0.420248	0	0	0	0	0	0	0	47482	149	-0.0507462	0.157199	0.747357	0.95791	0.711694	0	0	0	0	0	0	0	0	0
slit2	psychotic	yes	no	full	42380	154	0.258123	0.123517	0.036643	0.267824	0.201025	0	0	0	0	0	0	0	47482	149	0.0971485	0.139131	0.486298	0.901754	0.652447	0	0	0	0	0	0	0	0	0
slitrk1	psychotic	yes	no	full	42380	154	-0.135009	0.263899	0.608939	0.849981	0.574271	0	0	0	0	0	0	0	47482	149	-0.686442	0.262876	0.0101086	0.236137	0.379611	0	0	0	0	0	0	0	0	0
slitrk2	psychotic	yes	no	full	42380	154	-0.157694	0.180031	0.381076	0.730137	0.500808	0	0	0	0	0	0	0	47482	149	0.0289638	0.187098	0.87722	0.983606	0.729605	0	0	0	0	0	0	0	0	0
slitrk6	psychotic	yes	no	full	42380	154	0.0883967	0.21523	0.681289	0.888109	0.588079	0	0	0	0	0	0	0	47482	149	0.196385	0.214434	0.361493	0.861518	0.631038	0	0	0	0	0	0	0	0	0
slk	psychotic	yes	no	full	42380	154	-0.185386	0.139124	0.182696	0.551108	0.385448	0	0	0	0	0	0	0	47482	149	-0.0479444	0.120049	0.690278	0.935785	0.709119	0	0	0	0	0	0	0	0	0
slmap	psychotic	yes	no	full	42380	154	0.139685	0.0957234	0.144502	0.496408	0.323655	0	0	0	0	0	0	0	47482	149	0.135432	0.0980007	0.169374	0.701186	0.487816	0	0	0	0	0	0	0	0	0
slurp1	psychotic	yes	no	full	42380	154	0.112769	0.203798	0.580035	0.841625	0.563804	0	0	0	0	0	0	0	47482	149	0.199687	0.199297	0.318253	0.841756	0.614304	0	0	0	0	0	0	0	0	0
smad1	psychotic	yes	no	full	42380	154	-0.0837001	0.0874339	0.338424	0.703278	0.460226	0	0	0	0	0	0	0	47482	149	0.0814784	0.088104	0.356824	0.859676	0.614185	0	0	0	0	0	0	0	0	0
smad2	psychotic	yes	no	full	42380	154	-0.252091	0.126114	0.0456246	0.303113	0.222801	0	0	0	0	0	0	0	47482	149	0.0450311	0.120725	0.709756	0.946774	0.713369	0	0	0	0	0	0	0	0	0
smad3	psychotic	yes	no	full	42380	154	-0.331562	0.173386	0.0558482	0.329448	0.275953	0	0	0	0	0	0	0	47482	149	0.0785963	0.163917	0.632404	0.923452	0.687929	0	0	0	0	0	0	0	0	0
smad5	psychotic	yes	no	full	42380	154	-0.258368	0.361583	0.474893	0.797406	0.551847	0	0	0	0	0	0	0	47482	149	-0.228993	0.36587	0.532513	0.902661	0.683556	0	0	0	0	0	0	0	0	0
smarca2	psychotic	yes	no	full	42380	154	-0.0110421	0.104712	0.916018	0.967285	0.664359	0	0	0	0	0	0	0	47482	149	0.0775363	0.101056	0.44433	0.889879	0.644728	0	0	0	0	0	0	0	0	0
smc3	psychotic	yes	no	full	42380	154	0.0760227	0.153675	0.620816	0.853751	0.571344	0	0	0	0	0	0	0	47482	149	-0.0709923	0.169713	0.676418	0.935117	0.696564	0	0	0	0	0	0	0	0	0
smndc1	psychotic	yes	no	full	42380	154	0.0125035	0.122558	0.91874	0.967285	0.655636	0	0	0	0	0	0	0	47482	149	-0.0707417	0.140867	0.616391	0.923452	0.686272	0	0	0	0	0	0	0	0	0
smoc1	psychotic	yes	no	full	42380	154	0.261045	0.217871	0.230862	0.598991	0.449748	0	0	0	0	0	0	0	47482	149	0.270377	0.222835	0.227247	0.779105	0.591077	0	0	0	0	0	0	0	0	0
smoc2	psychotic	yes	no	full	42380	154	0.02535	0.18519	0.891121	0.95982	0.634191	0	0	0	0	0	0	0	47482	149	0.242464	0.185886	0.194466	0.733644	0.559427	0	0	0	0	0	0	0	0	0
smpd1	psychotic	yes	no	full	42380	154	0.099167	0.141214	0.48253	0.801179	0.527457	0	0	0	0	0	0	0	47482	149	0.0332482	0.148715	0.823445	0.970587	0.727827	0	0	0	0	0	0	0	0	0
smpd3	psychotic	yes	no	full	42380	154	0.236214	0.11926	0.0476356	0.305035	0.220463	0	0	0	0	0	0	0	47482	149	-0.41427	0.224276	0.0670354	0.491818	0.489614	0	0	0	0	0	0	0	0	0
smpdl3a	psychotic	yes	no	full	42380	154	0.0829085	0.113374	0.464611	0.791654	0.517748	0	0	0	0	0	0	0	47482	149	-0.127547	0.112333	0.258329	0.804656	0.557405	0	0	0	0	0	0	0	0	0
smpdl3b	psychotic	yes	no	full	42380	154	0.226262	0.0847873	0.00762	0.109071	0.0686604	0	0	0	0	0	0	0	47482	149	-0.238575	0.14705	0.107176	0.60492	0.467807	0	0	0	0	0	0	0	0	0
sms	psychotic	yes	no	full	42380	154	0.08687	0.130955	0.507104	0.816291	0.534653	0	0	0	0	0	0	0	47482	149	-0.122948	0.149032	0.410906	0.882599	0.630482	0	0	0	0	0	0	0	0	0
smtn	psychotic	yes	no	full	42380	154	0.126444	0.0806661	0.117006	0.462737	0.285155	0	0	0	0	0	0	0	47482	149	0.0310692	0.0866353	0.720469	0.948927	0.740185	0	0	0	0	0	0	0	0	0
snap23	psychotic	yes	no	full	42380	154	-0.103481	0.081265	0.202891	0.574669	0.369554	0	0	0	0	0	0	0	47482	149	-0.0319224	0.0837815	0.703825	0.945096	0.739324	0	0	0	0	0	0	0	0	0
snap25	psychotic	yes	no	full	42380	154	-0.47231	0.183752	0.0101627	0.123647	0.13481	0	0	0	0	0	0	0	47482	149	-0.0213418	0.184413	0.908048	0.990474	0.734811	0	0	0	0	0	0	0	0	0
snap29	psychotic	yes	no	full	42380	154	-0.043917	0.0791001	0.578755	0.841625	0.577191	0	0	0	0	0	0	0	47482	149	0.108088	0.0812379	0.185733	0.722992	0.501871	0	0	0	0	0	0	0	0	0
snapin	psychotic	yes	no	full	42380	154	-0.210007	0.148256	0.156632	0.517969	0.372134	0	0	0	0	0	0	0	47482	149	-0.117924	0.150259	0.434028	0.882846	0.637813	0	0	0	0	0	0	0	0	0
snca	psychotic	yes	no	full	42380	154	-0.0551812	0.0728656	0.448874	0.781115	0.527967	0	0	0	0	0	0	0	47482	149	0.0586943	0.0742146	0.43047	0.882846	0.663347	0	0	0	0	0	0	0	0	0
sncg	psychotic	yes	no	full	42380	154	0.144658	0.110146	0.18909	0.557719	0.371044	0	0	0	0	0	0	0	47482	149	0.0527623	0.111046	0.635504	0.923452	0.699523	0	0	0	0	0	0	0	0	0
sned1	psychotic	yes	no	full	42380	154	-0.147401	0.277114	0.594788	0.844148	0.571948	0	0	0	0	0	0	0	47482	149	0.0936785	0.260822	0.720067	0.948858	0.702846	0	0	0	0	0	0	0	0	0
snrpb2	psychotic	yes	no	full	42380	154	0.0289917	0.172988	0.866904	0.951639	0.630625	0	0	0	0	0	0	0	47482	149	0.149458	0.157244	0.343671	0.856975	0.60979	0	0	0	0	0	0	0	0	0
snu13	psychotic	yes	no	full	42380	154	0.138922	0.109846	0.205985	0.576166	0.383195	0	0	0	0	0	0	0	47482	149	-0.139981	0.154613	0.366961	0.861518	0.617189	0	0	0	0	0	0	0	0	0
snx15	psychotic	yes	no	full	42380	154	-0.000697399	0.154684	0.996403	0.998454	0.662894	0	0	0	0	0	0	0	47482	149	0.0820119	0.156002	0.599999	0.917756	0.681184	0	0	0	0	0	0	0	0	0
snx18	psychotic	yes	no	full	42380	154	-0.112145	0.197735	0.570619	0.841159	0.560898	0	0	0	0	0	0	0	47482	149	-0.24001	0.215013	0.266384	0.804656	0.602458	0	0	0	0	0	0	0	0	0
snx2	psychotic	yes	no	full	42380	154	0.125572	0.0982853	0.201388	0.574398	0.373516	0	0	0	0	0	0	0	47482	149	0.00942338	0.104462	0.928261	0.992441	0.769022	0	0	0	0	0	0	0	0	0
snx5	psychotic	yes	no	full	42380	154	0.111343	0.275749	0.686374	0.889253	0.590248	0	0	0	0	0	0	0	47482	149	-0.0845621	0.294481	0.774457	0.959446	0.709989	0	0	0	0	0	0	0	0	0
snx9	psychotic	yes	no	full	42380	154	-0.0391138	0.108448	0.71835	0.901848	0.606021	0	0	0	0	0	0	0	47482	149	0.0605864	0.108007	0.575812	0.911903	0.684641	0	0	0	0	0	0	0	0	0
sod1	psychotic	yes	no	full	42380	154	0.00745446	0.15383	0.961351	0.986849	0.655334	0	0	0	0	0	0	0	47482	149	0.121465	0.151972	0.425621	0.882599	0.635512	0	0	0	0	0	0	0	0	0
sod2	psychotic	yes	no	full	42380	154	-0.0413723	0.190013	0.827637	0.934208	0.620304	0	0	0	0	0	0	0	47482	149	0.182924	0.186799	0.329314	0.847969	0.613944	0	0	0	0	0	0	0	0	0
sod3	psychotic	yes	no	full	42380	154	0.0999395	0.117479	0.394942	0.740757	0.48933	0	0	0	0	0	0	0	47482	149	-0.133439	0.166298	0.423815	0.882599	0.637383	0	0	0	0	0	0	0	0	0
sorbs1	psychotic	yes	no	full	42380	154	0.0282787	0.214281	0.895009	0.960551	0.631808	0	0	0	0	0	0	0	47482	149	0.144444	0.191893	0.453006	0.890619	0.649554	0	0	0	0	0	0	0	0	0
sorcs2	psychotic	yes	no	full	42380	154	0.405059	0.199967	0.0428099	0.293552	0.263745	0	0	0	0	0	0	0	47482	149	0.48269	0.199099	0.0167425	0.288184	0.349967	0	0	0	0	0	0	0	0	0
sord	psychotic	yes	no	full	42380	154	-0.120668	0.100745	0.23102	0.598991	0.395927	0	0	0	0	0	0	0	47482	149	-0.00116529	0.107388	0.991359	0.997393	0.778727	0	0	0	0	0	0	0	0	0
sort1	psychotic	yes	no	full	42380	154	-0.403799	0.198895	0.0423416	0.291598	0.262167	0	0	0	0	0	0	0	47482	149	0.0632946	0.19984	0.751971	0.95791	0.708432	0	0	0	0	0	0	0	0	0
sost	psychotic	yes	no	full	42380	154	-0.0290967	0.186835	0.876243	0.954421	0.630877	0	0	0	0	0	0	0	47482	149	-0.386621	0.190508	0.044505	0.407846	0.425205	0	0	0	0	0	0	0	0	0
sowaha	psychotic	yes	no	full	42380	154	0.257989	0.141294	0.0678716	0.35709	0.273993	0	0	0	0	0	0	0	47482	149	-0.0509478	0.181268	0.779112	0.959653	0.714352	0	0	0	0	0	0	0	0	0
sox2	psychotic	yes	no	full	42380	154	0.237006	0.356842	0.506581	0.816291	0.558237	0	0	0	0	0	0	0	47482	149	-0.779997	0.381918	0.0431581	0.405214	0.550488	0	0	0	0	0	0	0	0	0
sox9	psychotic	yes	no	full	42380	154	0.121692	0.316092	0.700246	0.898778	0.593376	0	0	0	0	0	0	0	47482	149	0.0396157	0.321106	0.902004	0.988928	0.723759	0	0	0	0	0	0	0	0	0
spaca5_spaca5b	psychotic	yes	no	full	42380	154	0.243772	0.269482	0.365684	0.723711	0.513842	0	0	0	0	0	0	0	47482	149	-0.161193	0.309415	0.603287	0.919215	0.688919	0	0	0	0	0	0	0	0	0
spag1	psychotic	yes	no	full	42380	154	0.0120487	0.141635	0.932208	0.97259	0.652073	0	0	0	0	0	0	0	47482	149	-0.200229	0.165745	0.229254	0.780109	0.566115	0	0	0	0	0	0	0	0	0
sparc	psychotic	yes	no	full	42380	154	-0.163227	0.0998847	0.102234	0.436437	0.282038	0	0	0	0	0	0	0	47482	149	0.19027	0.109308	0.0841608	0.5585	0.396798	0	0	0	0	0	0	0	0	0
sparcl1	psychotic	yes	no	full	42380	154	-0.0317554	0.270408	0.906516	0.965981	0.629734	0	0	0	0	0	0	0	47482	149	-0.35603	0.275591	0.198745	0.738341	0.599509	0	0	0	0	0	0	0	0	0
spart	psychotic	yes	no	full	42380	154	-0.0554594	0.108421	0.60899	0.849981	0.570988	0	0	0	0	0	0	0	47482	149	0.0804009	0.109617	0.464603	0.895332	0.648938	0	0	0	0	0	0	0	0	0
spesp1	psychotic	yes	no	full	42380	154	-0.217705	0.282948	0.44165	0.774489	0.537014	0	0	0	0	0	0	0	47482	149	-0.155224	0.287105	0.58968	0.912746	0.685619	0	0	0	0	0	0	0	0	0
spink1	psychotic	yes	no	full	42380	154	0.632443	0.139935	6.21823e-06	0.0010049	0.000378178	0	1	0	1	1	1	1	47482	149	0.325218	0.160993	0.0454783	0.410605	0.394645	0	0	0	0	0	0	0	1	0
spink2	psychotic	yes	no	full	42380	154	0.0114762	0.217567	0.957933	0.98485	0.643384	0	0	0	0	0	0	0	47482	149	-0.238499	0.230557	0.302861	0.835344	0.61902	0	0	0	0	0	0	0	0	0
spink4	psychotic	yes	no	full	42380	154	0.339265	0.101403	0.000821439	0.0324135	0.0204364	0	1	0	1	0	1	0	47482	149	0.158984	0.107742	0.142507	0.671847	0.467575	0	0	0	0	0	0	0	0	0
spink5	psychotic	yes	no	full	42380	154	0.591738	0.20628	0.00412477	0.0757505	0.0865145	0	0	0	0	0	0	0	47482	149	0.22534	0.219155	0.305801	0.835344	0.616532	0	0	0	0	0	0	0	0	0
spink6	psychotic	yes	no	full	42380	154	0.41103	0.139179	0.00314621	0.064099	0.0594628	0	0	0	0	0	0	0	47482	149	0.330421	0.141304	0.0209191	0.31325	0.294044	0	0	0	0	0	0	0	0	0
spink8	psychotic	yes	no	full	42380	154	0.0547568	0.232534	0.813838	0.929374	0.615018	0	0	0	0	0	0	0	47482	149	-0.237392	0.256562	0.356549	0.859676	0.639457	0	0	0	0	0	0	0	0	0
spint1	psychotic	yes	no	full	42380	154	0.512113	0.23222	0.0274386	0.227615	0.235933	0	0	0	0	0	0	0	47482	149	0.648186	0.245244	0.00924359	0.224172	0.354206	0	0	0	0	0	0	0	0	0
spint2	psychotic	yes	no	full	42380	154	-0.1307	0.178149	0.463164	0.791654	0.527829	0	0	0	0	0	0	0	47482	149	0.374175	0.183428	0.0434174	0.406343	0.415693	0	0	0	0	0	0	0	0	0
spint3	psychotic	yes	no	full	42380	154	0.022712	0.0559718	0.684909	0.888465	0.658378	0	0	0	0	0	0	0	47482	149	0.0300328	0.0596865	0.615713	0.923452	0.756768	0	0	0	0	0	0	0	0	0
spock1	psychotic	yes	no	full	42380	154	-0.514687	0.286241	0.0721707	0.368424	0.350364	0	0	0	0	0	0	0	47482	149	-0.588849	0.292181	0.0459771	0.411678	0.508004	0	0	0	0	0	0	0	0	0
spon1	psychotic	yes	no	full	42380	154	0.602072	0.190207	0.00155005	0.0453828	0.0434785	0	1	0	1	0	1	0	47482	149	0.519646	0.19136	0.00753834	0.203499	0.273833	0	0	0	0	0	0	0	0	0
spon2	psychotic	yes	no	full	42380	154	0.597977	0.208141	0.00406904	0.0752347	0.0862821	0	0	0	0	0	0	0	47482	149	0.576898	0.216228	0.00862529	0.220484	0.315305	0	0	0	0	0	0	0	0	0
spp1	psychotic	yes	no	full	42380	154	0.144861	0.155895	0.35278	0.71402	0.482852	0	0	0	0	0	0	0	47482	149	0.167342	0.15811	0.291888	0.825497	0.590414	0	0	0	0	0	0	0	0	0
spred2	psychotic	yes	no	full	42380	154	0.333052	0.171353	0.0519427	0.318172	0.267617	0	0	0	0	0	0	0	47482	149	-0.0745774	0.2073	0.719618	0.948858	0.702885	0	0	0	0	0	0	0	0	0
spring1	psychotic	yes	no	full	42380	154	0.253689	0.119506	0.0337745	0.253878	0.190516	0	0	0	0	0	0	0	47482	149	-0.109784	0.165966	0.509492	0.901754	0.660035	0	0	0	0	0	0	0	0	0
sprr1b	psychotic	yes	no	full	42380	154	0.206758	0.0761941	0.00665904	0.101273	0.0569095	0	0	0	0	0	0	0	47482	149	0.104723	0.0901231	0.24738	0.794796	0.549412	0	0	0	0	0	0	0	0	0
sprr3	psychotic	yes	no	full	42380	154	0.277022	0.116168	0.0170992	0.164411	0.136886	0	0	0	0	0	0	0	47482	149	-0.0228034	0.124895	0.855413	0.979892	0.742344	0	0	0	0	0	0	0	0	0
spry2	psychotic	yes	no	full	42380	154	-0.106555	0.0807329	0.186894	0.554603	0.355914	0	0	0	0	0	0	0	47482	149	-0.0420186	0.0814654	0.606902	0.920599	0.715719	0	0	0	0	0	0	0	0	0
sptbn2	psychotic	yes	no	full	42380	154	0.382371	0.24223	0.114448	0.46041	0.38176	0	0	0	0	0	0	0	47482	149	-0.0352748	0.274487	0.897944	0.988928	0.725062	0	0	0	0	0	0	0	0	0
sptlc1	psychotic	yes	no	full	42380	154	0.00933645	0.231832	0.967876	0.989561	0.643588	0	0	0	0	0	0	0	47482	149	0.285072	0.189899	0.135755	0.656529	0.526896	0	0	0	0	0	0	0	0	0
src	psychotic	yes	no	full	42380	154	-0.048101	0.0594806	0.418701	0.76026	0.535835	0	0	0	0	0	0	0	47482	149	0.0511229	0.0615223	0.407552	0.880217	0.677632	0	0	0	0	0	0	0	0	0
srp14	psychotic	yes	no	full	42380	154	-0.0352342	0.119784	0.768647	0.916905	0.61672	0	0	0	0	0	0	0	47482	149	0.174722	0.116588	0.136451	0.657485	0.46862	0	0	0	0	0	0	0	0	0
srpk2	psychotic	yes	no	full	42380	154	-0.0743548	0.0889011	0.402948	0.747053	0.493509	0	0	0	0	0	0	0	47482	149	0.00195273	0.0883467	0.9824	0.997393	0.794027	0	0	0	0	0	0	0	0	0
srpx	psychotic	yes	no	full	42380	154	0.0268766	0.235458	0.909123	0.966072	0.632623	0	0	0	0	0	0	0	47482	149	0.158405	0.244037	0.517444	0.901754	0.670197	0	0	0	0	0	0	0	0	0
ssb	psychotic	yes	no	full	42380	154	0.0880626	0.120097	0.463403	0.791654	0.517682	0	0	0	0	0	0	0	47482	149	-0.0129453	0.133261	0.922764	0.992441	0.751326	0	0	0	0	0	0	0	0	0
ssbp1	psychotic	yes	no	full	42380	154	-0.168865	0.267975	0.528599	0.821783	0.556774	0	0	0	0	0	0	0	47482	149	0.0236259	0.249805	0.924797	0.992441	0.729798	0	0	0	0	0	0	0	0	0
ssc4d	psychotic	yes	no	full	42380	154	0.00438647	0.061601	0.943233	0.977028	0.723113	0	0	0	0	0	0	0	47482	149	-0.136397	0.0654722	0.0392312	0.396385	0.245862	0	0	0	0	0	0	0	0	0
ssc5d	psychotic	yes	no	full	42380	154	0.32458	0.170002	0.0562368	0.330075	0.274661	0	0	0	0	0	0	0	47482	149	0.228467	0.173068	0.189174	0.724948	0.549377	0	0	0	0	0	0	0	0	0
ssh3	psychotic	yes	no	full	42380	154	-0.124701	0.303123	0.68079	0.887854	0.589678	0	0	0	0	0	0	0	47482	149	0.0409956	0.295141	0.889744	0.986396	0.723272	0	0	0	0	0	0	0	0	0
ssna1	psychotic	yes	no	full	42380	154	-0.253695	0.169852	0.135282	0.487082	0.367916	0	0	0	0	0	0	0	47482	149	0.0913216	0.160306	0.569891	0.911903	0.674212	0	0	0	0	0	0	0	0	0
st13	psychotic	yes	no	full	42380	154	-0.079116	0.151677	0.601945	0.845726	0.56593	0	0	0	0	0	0	0	47482	149	0.0951493	0.151725	0.531691	0.902661	0.664886	0	0	0	0	0	0	0	0	0
st3gal1	psychotic	yes	no	full	42380	154	0.09507	0.164208	0.562618	0.839325	0.555531	0	0	0	0	0	0	0	47482	149	0.000904145	0.173629	0.995853	0.997561	0.75054	0	0	0	0	0	0	0	0	0
st6gal1	psychotic	yes	no	full	42380	154	-0.00673414	0.251183	0.978612	0.992007	0.643501	0	0	0	0	0	0	0	47482	149	0.501547	0.241944	0.040195	0.398214	0.46306	0	0	0	0	0	0	0	0	0
st8sia1	psychotic	yes	no	full	42380	154	0.160968	0.155723	0.301293	0.673642	0.460577	0	0	0	0	0	0	0	47482	149	-0.522478	0.265375	0.0511167	0.427223	0.49805	0	0	0	0	0	0	0	0	0
stab2	psychotic	yes	no	full	42380	154	0.558312	0.295854	0.0591548	0.335845	0.334098	0	0	0	0	0	0	0	47482	149	0.0592411	0.301332	0.844452	0.976628	0.71803	0	0	0	0	0	0	0	0	0
stam	psychotic	yes	no	full	42380	154	-0.417494	0.252226	0.0978835	0.425961	0.369197	0	0	0	0	0	0	0	47482	149	0.172439	0.212772	0.419181	0.882599	0.645206	0	0	0	0	0	0	0	0	0
stambp	psychotic	yes	no	full	42380	154	-0.0927957	0.114225	0.416569	0.758588	0.498112	0	0	0	0	0	0	0	47482	149	0.0695358	0.114494	0.544707	0.902661	0.672987	0	0	0	0	0	0	0	0	0
stat2	psychotic	yes	no	full	42380	154	-0.0776456	0.112095	0.488517	0.805394	0.527083	0	0	0	0	0	0	0	47482	149	0.119565	0.110143	0.279707	0.814301	0.569051	0	0	0	0	0	0	0	0	0
stat5b	psychotic	yes	no	full	42380	154	-0.118334	0.0522981	0.02366	0.202009	0.104448	0	0	0	0	0	0	0	47482	149	0.032911	0.0537335	0.541312	0.902661	0.749727	0	0	0	0	0	0	0	0	0
stau1	psychotic	yes	no	full	42380	154	0.0114473	0.13289	0.931355	0.972311	0.654735	0	0	0	0	0	0	0	47482	149	-0.0105482	0.134699	0.937703	0.992599	0.753409	0	0	0	0	0	0	0	0	0
stc1	psychotic	yes	no	full	42380	154	0.225301	0.156437	0.149818	0.503071	0.371916	0	0	0	0	0	0	0	47482	149	0.0163065	0.168754	0.923174	0.992441	0.740269	0	0	0	0	0	0	0	0	0
stc2	psychotic	yes	no	full	42380	154	0.101873	0.281749	0.717673	0.901848	0.596213	0	0	0	0	0	0	0	47482	149	0.0613775	0.290483	0.832996	0.970997	0.716932	0	0	0	0	0	0	0	0	0
steap4	psychotic	yes	no	full	42380	154	-0.122039	0.132298	0.3563	0.717019	0.476425	0	0	0	0	0	0	0	47482	149	0.0518741	0.112274	0.644836	0.92451	0.701352	0	0	0	0	0	0	0	0	0
stip1	psychotic	yes	no	full	42380	154	-0.0586014	0.112051	0.600986	0.845726	0.567446	0	0	0	0	0	0	0	47482	149	0.110315	0.110068	0.318113	0.841756	0.588904	0	0	0	0	0	0	0	0	0
stk11	psychotic	yes	no	full	42380	154	-0.0900574	0.103029	0.382072	0.730137	0.481604	0	0	0	0	0	0	0	47482	149	0.126816	0.101648	0.214455	0.759041	0.526081	0	0	0	0	0	0	0	0	0
stk24	psychotic	yes	no	full	42380	154	-0.0883509	0.120368	0.46295	0.791654	0.517532	0	0	0	0	0	0	0	47482	149	0.130316	0.119575	0.277854	0.811332	0.57009	0	0	0	0	0	0	0	0	0
stk4	psychotic	yes	no	full	42380	154	-0.103154	0.0847833	0.223734	0.594994	0.38625	0	0	0	0	0	0	0	47482	149	0.0227894	0.0859887	0.791418	0.96089	0.75766	0	0	0	0	0	0	0	0	0
stoml2	psychotic	yes	no	full	42380	154	0.0819085	0.0890569	0.357718	0.717914	0.470377	0	0	0	0	0	0	0	47482	149	-0.0465598	0.100885	0.645206	0.92451	0.708025	0	0	0	0	0	0	0	0	0
stx16	psychotic	yes	no	full	42380	154	0.0641112	0.128141	0.616853	0.852296	0.570504	0	0	0	0	0	0	0	47482	149	0.0730184	0.126401	0.564508	0.911903	0.675504	0	0	0	0	0	0	0	0	0
stx1b	psychotic	yes	no	full	42380	154	0.235552	0.16749	0.159623	0.521623	0.38574	0	0	0	0	0	0	0	47482	149	-0.135883	0.230148	0.555954	0.907102	0.675765	0	0	0	0	0	0	0	0	0
stx3	psychotic	yes	no	full	42380	154	0.293889	0.190089	0.122097	0.469636	0.367008	0	0	0	0	0	0	0	47482	149	-0.209448	0.256407	0.415515	0.882599	0.652321	0	0	0	0	0	0	0	0	0
stx4	psychotic	yes	no	full	42380	154	0.195442	0.0981645	0.0464914	0.304383	0.196708	0	0	0	0	0	0	0	47482	149	0.176723	0.106182	0.0984886	0.587883	0.414301	0	0	0	0	0	0	0	0	0
stx5	psychotic	yes	no	full	42380	154	-0.0193527	0.216861	0.928891	0.971453	0.638013	0	0	0	0	0	0	0	47482	149	-0.189562	0.242343	0.435539	0.882846	0.654112	0	0	0	0	0	0	0	0	0
stx6	psychotic	yes	no	full	42380	154	0.111802	0.106075	0.291893	0.663291	0.435581	0	0	0	0	0	0	0	47482	149	-0.106104	0.121138	0.382741	0.867533	0.617408	0	0	0	0	0	0	0	0	0
stx7	psychotic	yes	no	full	42380	154	0.26343	0.171699	0.124975	0.470476	0.359997	0	0	0	0	0	0	0	47482	149	0.062825	0.173972	0.718605	0.948858	0.704285	0	0	0	0	0	0	0	0	0
stx8	psychotic	yes	no	full	42380	154	0.123943	0.142951	0.385931	0.733625	0.492135	0	0	0	0	0	0	0	47482	149	0.0946475	0.148675	0.525517	0.901754	0.663268	0	0	0	0	0	0	0	0	0
stxbp1	psychotic	yes	no	full	42380	154	-0.0984057	0.106909	0.357334	0.717914	0.470101	0	0	0	0	0	0	0	47482	149	0.0392982	0.110742	0.723272	0.950902	0.72133	0	0	0	0	0	0	0	0	0
stxbp3	psychotic	yes	no	full	42380	154	0.0587528	0.16641	0.724045	0.901848	0.598197	0	0	0	0	0	0	0	47482	149	0.340331	0.146664	0.0218963	0.31652	0.306258	0	0	0	0	0	0	0	0	0
sugp1	psychotic	yes	no	full	42380	154	-0.190156	0.208929	0.36275	0.720074	0.50144	0	0	0	0	0	0	0	47482	149	-0.0654499	0.214183	0.760417	0.95791	0.709153	0	0	0	0	0	0	0	0	0
sugt1	psychotic	yes	no	full	42380	154	-0.238215	0.0901537	0.00823706	0.112921	0.07618	0	0	0	0	0	0	0	47482	149	0.0206197	0.0923523	0.823682	0.970587	0.758071	0	0	0	0	0	0	0	0	0
sult1a1	psychotic	yes	no	full	42380	154	-0.101267	0.0544132	0.0627405	0.34321	0.200158	0	0	0	0	0	0	0	47482	149	0.0306631	0.0574985	0.594768	0.915533	0.75604	0	0	0	0	0	0	0	0	0
sult2a1	psychotic	yes	no	full	42380	154	0.151683	0.114089	0.183686	0.551814	0.369557	0	0	0	0	0	0	0	47482	149	0.104928	0.120066	0.383811	0.867533	0.617801	0	0	0	0	0	0	0	0	0
sumf1	psychotic	yes	no	full	42380	154	0.173208	0.10341	0.0939508	0.4193	0.275208	0	0	0	0	0	0	0	47482	149	-0.107641	0.151522	0.478741	0.901754	0.650859	0	0	0	0	0	0	0	0	0
sumf2	psychotic	yes	no	full	42380	154	-0.161012	0.134687	0.231916	0.598991	0.414472	0	0	0	0	0	0	0	47482	149	0.165846	0.142906	0.247995	0.794796	0.563964	0	0	0	0	0	0	0	0	0
suox	psychotic	yes	no	full	42380	154	0.0861119	0.128508	0.502805	0.815209	0.532937	0	0	0	0	0	0	0	47482	149	0.0162208	0.132627	0.902849	0.988928	0.747948	0	0	0	0	0	0	0	0	0
susd1	psychotic	yes	no	full	42380	154	-0.0809319	0.153544	0.598132	0.844956	0.56492	0	0	0	0	0	0	0	47482	149	0.160515	0.156475	0.306926	0.835344	0.595821	0	0	0	0	0	0	0	0	0
susd2	psychotic	yes	no	full	42380	154	0.551448	0.216517	0.0108723	0.127498	0.151502	0	0	0	0	0	0	0	47482	149	0.408092	0.234408	0.0841158	0.5585	0.514835	0	0	0	0	0	0	0	0	0
susd4	psychotic	yes	no	full	42380	154	0.45446	0.165995	0.00618787	0.0961094	0.0976852	0	0	0	0	0	0	0	47482	149	0.152892	0.195152	0.434821	0.882846	0.645667	0	0	0	0	0	0	0	0	0
susd5	psychotic	yes	no	full	42380	154	0.476852	0.243127	0.0498471	0.310349	0.297681	0	0	0	0	0	0	0	47482	149	0.0776802	0.24889	0.755467	0.95791	0.707703	0	0	0	0	0	0	0	0	0
sv2a	psychotic	yes	no	full	42380	154	0.114766	0.133876	0.391306	0.73717	0.491727	0	0	0	0	0	0	0	47482	149	0.135819	0.13091	0.301443	0.835344	0.584895	0	0	0	0	0	0	0	0	0
swap70	psychotic	yes	no	full	42380	154	-0.313333	0.252142	0.213991	0.583132	0.451239	0	0	0	0	0	0	0	47482	149	-0.237981	0.255577	0.353514	0.859626	0.638536	0	0	0	0	0	0	0	0	0
syap1	psychotic	yes	no	full	42380	154	-0.132998	0.152703	0.383784	0.731971	0.494161	0	0	0	0	0	0	0	47482	149	0.0724796	0.149068	0.627638	0.923452	0.687914	0	0	0	0	0	0	0	0	0
syngap1	psychotic	yes	no	full	42380	154	-0.0890954	0.165528	0.590407	0.844089	0.563474	0	0	0	0	0	0	0	47482	149	0.0366556	0.149452	0.80664	0.966511	0.724505	0	0	0	0	0	0	0	0	0
syt1	psychotic	yes	no	full	42380	154	0.333378	0.170604	0.0506962	0.313629	0.264802	0	0	0	0	0	0	0	47482	149	-0.306718	0.258461	0.237541	0.784774	0.60733	0	0	0	0	0	0	0	0	0
sytl4	psychotic	yes	no	full	42380	154	-0.0186743	0.114958	0.870957	0.952714	0.646599	0	0	0	0	0	0	0	47482	149	0.117825	0.112133	0.295333	0.829204	0.577642	0	0	0	0	0	0	0	0	0
tab2	psychotic	yes	no	full	42380	154	-0.0302349	0.0793871	0.703314	0.901526	0.622072	0	0	0	0	0	0	0	47482	149	0.00310472	0.0804321	0.969269	0.997101	0.800701	0	0	0	0	0	0	0	0	0
tacc3	psychotic	yes	no	full	42380	154	-0.0860648	0.0614317	0.161227	0.522738	0.338219	0	0	0	0	0	0	0	47482	149	0.0771455	0.0638226	0.229005	0.780109	0.560239	0	0	0	0	0	0	0	0	0
tacstd2	psychotic	yes	no	full	42380	154	-0.46263	0.27025	0.0869313	0.408004	0.363464	0	0	0	0	0	0	0	47482	149	-0.0468888	0.270678	0.862747	0.981387	0.721028	0	0	0	0	0	0	0	0	0
tada3	psychotic	yes	no	full	42380	154	-0.341609	0.2215	0.123019	0.469636	0.381561	0	0	0	0	0	0	0	47482	149	-0.0953029	0.221424	0.667617	0.935117	0.69439	0	0	0	0	0	0	0	0	0
tafa5	psychotic	yes	no	full	42380	154	0.573837	0.182918	0.00170748	0.0465965	0.0453142	0	1	0	1	0	1	0	47482	149	0.299359	0.198221	0.133469	0.652345	0.530722	0	0	0	0	0	0	0	0	0
tagln3	psychotic	yes	no	full	42380	154	0.0793265	0.144355	0.582648	0.842917	0.559944	0	0	0	0	0	0	0	47482	149	0.0163656	0.145999	0.910923	0.99048	0.74442	0	0	0	0	0	0	0	0	0
taldo1	psychotic	yes	no	full	42380	154	-0.095868	0.179132	0.592529	0.844089	0.565053	0	0	0	0	0	0	0	47482	149	0.0748796	0.181929	0.681325	0.935469	0.696914	0	0	0	0	0	0	0	0	0
tank	psychotic	yes	no	full	42380	154	-0.0348435	0.105445	0.741067	0.909298	0.614229	0	0	0	0	0	0	0	47482	149	-0.00873373	0.10727	0.935238	0.992547	0.768272	0	0	0	0	0	0	0	0	0
tap1	psychotic	yes	no	full	42380	154	0.138731	0.118333	0.241052	0.606787	0.411023	0	0	0	0	0	0	0	47482	149	0.114975	0.127317	0.368178	0.861518	0.61222	0	0	0	0	0	0	0	0	0
tarbp2	psychotic	yes	no	full	42380	154	-0.0502553	0.0931137	0.589393	0.844089	0.57013	0	0	0	0	0	0	0	47482	149	0.00298029	0.0937328	0.974685	0.997393	0.787136	0	0	0	0	0	0	0	0	0
tarm1	psychotic	yes	no	full	42380	154	-0.244414	0.143416	0.0883469	0.410936	0.303256	0	0	0	0	0	0	0	47482	149	-0.0555761	0.120824	0.646307	0.92451	0.698216	0	0	0	0	0	0	0	0	0
tars1	psychotic	yes	no	full	42380	154	0.0592505	0.225792	0.793005	0.919527	0.611222	0	0	0	0	0	0	0	47482	149	0.162012	0.221863	0.466572	0.89631	0.657385	0	0	0	0	0	0	0	0	0
tax1bp1	psychotic	yes	no	full	42380	154	0.0958645	0.128154	0.45444	0.787515	0.515267	0	0	0	0	0	0	0	47482	149	0.0423025	0.1318	0.74876	0.95791	0.717913	0	0	0	0	0	0	0	0	0
tbc1d17	psychotic	yes	no	full	42380	154	0.22174	0.152422	0.14574	0.498288	0.366161	0	0	0	0	0	0	0	47482	149	0.342631	0.138498	0.0146842	0.278427	0.258152	0	0	0	0	0	0	0	0	0
tbc1d23	psychotic	yes	no	full	42380	154	0.00148202	0.0802105	0.985259	0.99563	0.705442	0	0	0	0	0	0	0	47482	149	0.0895187	0.0805114	0.268275	0.804656	0.568606	0	0	0	0	0	0	0	0	0
tbc1d5	psychotic	yes	no	full	42380	154	0.0772501	0.0857941	0.367906	0.724016	0.476773	0	0	0	0	0	0	0	47482	149	0.0202143	0.0917107	0.8259	0.970587	0.759185	0	0	0	0	0	0	0	0	0
tbca	psychotic	yes	no	full	42380	154	-0.175964	0.101838	0.0840157	0.402834	0.260888	0	0	0	0	0	0	0	47482	149	0.0498931	0.100464	0.620296	0.923452	0.701557	0	0	0	0	0	0	0	0	0
tbcb	psychotic	yes	no	full	42380	154	-0.104428	0.0708072	0.140269	0.493571	0.309719	0	0	0	0	0	0	0	47482	149	0.0386579	0.0741416	0.602984	0.919215	0.724952	0	0	0	0	0	0	0	0	0
tbcc	psychotic	yes	no	full	42380	154	-0.0998421	0.0900015	0.26729	0.639194	0.417212	0	0	0	0	0	0	0	47482	149	0.0643997	0.0911889	0.481333	0.901754	0.664482	0	0	0	0	0	0	0	0	0
tbl1x	psychotic	yes	no	full	42380	154	-0.184985	0.0855021	0.030507	0.242066	0.147577	0	0	0	0	0	0	0	47482	149	0.00133287	0.0873972	0.987856	0.997393	0.796059	0	0	0	0	0	0	0	0	0
tbr1	psychotic	yes	no	full	42380	154	0.0267118	0.177424	0.880329	0.955944	0.632933	0	0	0	0	0	0	0	47482	149	-0.359039	0.233741	0.126974	0.640942	0.547328	0	0	0	0	0	0	0	0	0
tcl1a	psychotic	yes	no	full	42380	154	0.144463	0.0728697	0.0474313	0.305035	0.17357	0	0	0	0	0	0	0	47482	149	-0.026013	0.0745453	0.727701	0.95311	0.757876	0	0	0	0	0	0	0	0	0
tcl1b	psychotic	yes	no	full	42380	154	-0.0680447	0.103195	0.509655	0.816499	0.53624	0	0	0	0	0	0	0	47482	149	-0.011294	0.0955334	0.906078	0.989798	0.772167	0	0	0	0	0	0	0	0	0
tcn1	psychotic	yes	no	full	42380	154	0.141166	0.232451	0.543658	0.827321	0.557313	0	0	0	0	0	0	0	47482	149	0.265267	0.202936	0.193488	0.7309	0.567763	0	0	0	0	0	0	0	0	0
tcn2	psychotic	yes	no	full	42380	154	0.413646	0.225175	0.0662176	0.354131	0.318614	0	0	0	0	0	0	0	47482	149	0.130952	0.239615	0.585674	0.911903	0.68168	0	0	0	0	0	0	0	0	0
tcof1	psychotic	yes	no	full	42380	154	0.241981	0.22879	0.29022	0.662383	0.479254	0	0	0	0	0	0	0	47482	149	0.281373	0.238916	0.241082	0.784774	0.602069	0	0	0	0	0	0	0	0	0
tcp11	psychotic	yes	no	full	42380	154	-0.0914844	0.16644	0.582559	0.842917	0.561362	0	0	0	0	0	0	0	47482	149	-0.014003	0.150963	0.92624	0.992441	0.745495	0	0	0	0	0	0	0	0	0
tctn3	psychotic	yes	no	full	42380	154	0.223071	0.270822	0.410126	0.75288	0.527063	0	0	0	0	0	0	0	47482	149	-0.471704	0.282163	0.0969994	0.583996	0.552069	0	0	0	0	0	0	0	0	0
tdgf1	psychotic	yes	no	full	42380	154	-0.0244692	0.0534947	0.647376	0.871112	0.652008	0	0	0	0	0	0	0	47482	149	-0.0330254	0.0533892	0.537284	0.902661	0.749416	0	0	0	0	0	0	0	0	0
tdo2	psychotic	yes	no	full	42380	154	0.0619702	0.210959	0.768947	0.916905	0.606829	0	0	0	0	0	0	0	47482	149	0.106196	0.205071	0.605452	0.919833	0.683054	0	0	0	0	0	0	0	0	0
tdp1	psychotic	yes	no	full	42380	154	0.157739	0.0993313	0.112292	0.456676	0.293141	0	0	0	0	0	0	0	47482	149	-0.0287753	0.12525	0.818657	0.968827	0.734862	0	0	0	0	0	0	0	0	0
tdrkh	psychotic	yes	no	full	42380	154	0.122449	0.082833	0.139346	0.493159	0.311047	0	0	0	0	0	0	0	47482	149	0.100461	0.0852987	0.241077	0.784774	0.546524	0	0	0	0	0	0	0	0	0
tef	psychotic	yes	no	full	42380	154	0.157427	0.186783	0.399328	0.743173	0.508855	0	0	0	0	0	0	0	47482	149	-0.176418	0.213156	0.409398	0.881595	0.642933	0	0	0	0	0	0	0	0	0
tek	psychotic	yes	no	full	42380	154	0.351087	0.328976	0.285883	0.659904	0.497075	0	0	0	0	0	0	0	47482	149	0.30722	0.336588	0.363078	0.861518	0.655051	0	0	0	0	0	0	0	0	0
terf1	psychotic	yes	no	full	42380	154	0.289179	0.281357	0.304049	0.676507	0.495557	0	0	0	0	0	0	0	47482	149	0.0909529	0.297197	0.76007	0.95791	0.708274	0	0	0	0	0	0	0	0	0
tet2	psychotic	yes	no	full	42380	154	0.0296406	0.0822758	0.718655	0.901848	0.623975	0	0	0	0	0	0	0	47482	149	-0.0255083	0.089674	0.776517	0.959653	0.750254	0	0	0	0	0	0	0	0	0
tex101	psychotic	yes	no	full	42380	154	0.0581	0.162967	0.721458	0.901848	0.597716	0	0	0	0	0	0	0	47482	149	-0.12801	0.177317	0.471657	0.901277	0.651914	0	0	0	0	0	0	0	0	0
tex33	psychotic	yes	no	full	42380	154	-0.0506906	0.22251	0.819793	0.930714	0.616628	0	0	0	0	0	0	0	47482	149	-0.0406247	0.226271	0.857796	0.980323	0.722706	0	0	0	0	0	0	0	0	0
tf	psychotic	yes	no	full	42380	154	-0.290929	0.385929	0.450949	0.784243	0.548393	0	0	0	0	0	0	0	47482	149	-0.0338671	0.391376	0.931177	0.992441	0.724859	0	0	0	0	0	0	0	0	0
tfap2a	psychotic	yes	no	full	42380	154	0.0910241	0.138787	0.511921	0.816499	0.537096	0	0	0	0	0	0	0	47482	149	0.0123137	0.147254	0.933486	0.992441	0.747935	0	0	0	0	0	0	0	0	0
tff1	psychotic	yes	no	full	42380	154	0.16821	0.0824881	0.0414359	0.288078	0.169803	0	0	0	0	0	0	0	47482	149	0.111291	0.0874119	0.205278	0.749434	0.517877	0	0	0	0	0	0	0	0	0
tff2	psychotic	yes	no	full	42380	154	0.296296	0.111628	0.00795066	0.111754	0.0899738	0	0	0	0	0	0	0	47482	149	0.267013	0.118892	0.0264429	0.345003	0.279642	0	0	0	0	0	0	0	0	0
tff3	psychotic	yes	no	full	42380	154	0.508927	0.101375	5.1854e-07	0.000137649	3.30579e-05	1	1	1	1	1	1	1	47482	149	0.385716	0.119224	0.0015501	0.100584	0.0834734	0	0	0	0	0	0	0	1	1
tfpi	psychotic	yes	no	full	42380	154	-0.0133205	0.228991	0.953613	0.982205	0.641313	0	0	0	0	0	0	0	47482	149	0.0421593	0.231153	0.85557	0.979892	0.72207	0	0	0	0	0	0	0	0	0
tfpi2	psychotic	yes	no	full	42380	154	0.16878	0.149794	0.259856	0.632843	0.437768	0	0	0	0	0	0	0	47482	149	-0.139521	0.203609	0.49443	0.901754	0.660768	0	0	0	0	0	0	0	0	0
tfrc	psychotic	yes	no	full	42380	154	-0.0965344	0.191147	0.613541	0.850882	0.571273	0	0	0	0	0	0	0	47482	149	-0.186366	0.195264	0.341678	0.856269	0.620319	0	0	0	0	0	0	0	0	0
tg	psychotic	yes	no	full	42380	154	0.184369	0.0699735	0.00842086	0.114003	0.0605027	0	0	0	0	0	0	0	47482	149	0.0540816	0.0732649	0.461765	0.894183	0.67778	0	0	0	0	0	0	0	0	0
tgfa	psychotic	yes	no	full	42380	154	0.304366	0.14673	0.0380551	0.27392	0.222622	0	0	0	0	0	0	0	47482	149	0.375166	0.148967	0.0130297	0.261135	0.263629	0	0	0	0	0	0	0	0	0
tgfb1	psychotic	yes	no	full	42380	154	-0.255548	0.190383	0.179512	0.547155	0.41055	0	0	0	0	0	0	0	47482	149	0.404761	0.180117	0.0263524	0.345003	0.367097	0	0	0	0	0	0	0	0	0
tgfb2	psychotic	yes	no	full	42380	154	0.183257	0.150558	0.22354	0.594994	0.418154	0	0	0	0	0	0	0	47482	149	-0.161077	0.167296	0.337436	0.856269	0.610623	0	0	0	0	0	0	0	0	0
tgfbi	psychotic	yes	no	full	42380	154	0.550711	0.261792	0.0354179	0.260505	0.271906	0	0	0	0	0	0	0	47482	149	-0.103313	0.274038	0.7068	0.945749	0.701257	0	0	0	0	0	0	0	0	0
tgfbr1	psychotic	yes	no	full	42380	154	0.114568	0.388599	0.768132	0.916905	0.604721	0	0	0	0	0	0	0	47482	149	0.0590296	0.401827	0.88344	0.985478	0.720536	0	0	0	0	0	0	0	0	0
tgfbr2	psychotic	yes	no	full	42380	154	0.738406	0.176327	2.82671e-05	0.00358869	0.00172981	0	1	0	1	0	1	0	47482	149	0.413338	0.204016	0.0448604	0.408076	0.439046	0	0	0	0	0	0	0	0	0
tgfbr3	psychotic	yes	no	full	42380	154	0.339148	0.233332	0.146093	0.498288	0.404366	0	0	0	0	0	0	0	47482	149	0.187767	0.233022	0.42187	0.882599	0.649588	0	0	0	0	0	0	0	0	0
tgm2	psychotic	yes	no	full	42380	154	0.11868	0.0969436	0.220877	0.590083	0.387277	0	0	0	0	0	0	0	47482	149	0.059683	0.097345	0.540901	0.902661	0.68018	0	0	0	0	0	0	0	0	0
tgoln2	psychotic	yes	no	full	42380	154	0.657965	0.316195	0.0374513	0.272284	0.297105	0	0	0	0	0	0	0	47482	149	0.368875	0.321735	0.253736	0.800888	0.628963	0	0	0	0	0	0	0	0	0
thap12	psychotic	yes	no	full	42380	154	-0.19961	0.121419	0.100187	0.431162	0.299084	0	0	0	0	0	0	0	47482	149	-0.054761	0.106124	0.606729	0.920599	0.694333	0	0	0	0	0	0	0	0	0
thbd	psychotic	yes	no	full	42380	154	0.530378	0.246864	0.0316826	0.247362	0.255385	0	0	0	0	0	0	0	47482	149	0.403485	0.251443	0.111049	0.615108	0.546273	0	0	0	0	0	0	0	0	0
thbs2	psychotic	yes	no	full	42380	154	0.0263672	0.190517	0.889927	0.959242	0.633284	0	0	0	0	0	0	0	47482	149	0.182215	0.189914	0.339135	0.856269	0.617994	0	0	0	0	0	0	0	0	0
thbs4	psychotic	yes	no	full	42380	154	0.111873	0.158499	0.4803	0.801179	0.529664	0	0	0	0	0	0	0	47482	149	0.196228	0.161333	0.226131	0.776825	0.56228	0	0	0	0	0	0	0	0	0
thop1	psychotic	yes	no	full	42380	154	-0.0498731	0.229532	0.82799	0.934208	0.617869	0	0	0	0	0	0	0	47482	149	0.0283883	0.234707	0.90392	0.988928	0.728292	0	0	0	0	0	0	0	0	0
thpo	psychotic	yes	no	full	42380	154	-0.138896	0.191464	0.468185	0.793004	0.531743	0	0	0	0	0	0	0	47482	149	0.547149	0.186184	0.00391518	0.152768	0.215006	0	0	0	0	0	0	0	0	0
thrap3	psychotic	yes	no	full	42380	154	-0.0278978	0.0810514	0.730699	0.904468	0.629281	0	0	0	0	0	0	0	47482	149	0.0452214	0.072458	0.533669	0.902661	0.705604	0	0	0	0	0	0	0	0	0
thsd1	psychotic	yes	no	full	42380	154	0.131093	0.253455	0.605003	0.847911	0.572901	0	0	0	0	0	0	0	47482	149	-0.361442	0.274973	0.19104	0.726351	0.596444	0	0	0	0	0	0	0	0	0
thtpa	psychotic	yes	no	full	42380	154	-0.147556	0.0970713	0.128498	0.476825	0.308709	0	0	0	0	0	0	0	47482	149	0.0135412	0.0974218	0.88967	0.986396	0.767171	0	0	0	0	0	0	0	0	0
thy1	psychotic	yes	no	full	42380	154	0.538062	0.247819	0.0299239	0.24071	0.250389	0	0	0	0	0	0	0	47482	149	0.0054885	0.261125	0.983264	0.997393	0.735974	0	0	0	0	0	0	0	0	0
tia1	psychotic	yes	no	full	42380	154	-0.0963551	0.0621232	0.120901	0.468213	0.289223	0	0	0	0	0	0	0	47482	149	0.0405438	0.0619102	0.513728	0.901754	0.719498	0	0	0	0	0	0	0	0	0
tie1	psychotic	yes	no	full	42380	154	0.290159	0.198733	0.144286	0.496408	0.389456	0	0	0	0	0	0	0	47482	149	0.0568216	0.181396	0.754607	0.95791	0.710117	0	0	0	0	0	0	0	0	0
tigar	psychotic	yes	no	full	42380	154	0.0459729	0.155995	0.768219	0.916905	0.609792	0	0	0	0	0	0	0	47482	149	-0.090078	0.165425	0.587027	0.911903	0.678102	0	0	0	0	0	0	0	0	0
tigit	psychotic	yes	no	full	42380	154	0.112346	0.224853	0.617331	0.852296	0.574121	0	0	0	0	0	0	0	47482	149	-0.0410685	0.241935	0.865474	0.981646	0.722737	0	0	0	0	0	0	0	0	0
timd4	psychotic	yes	no	full	42380	154	-0.0356725	0.168434	0.832273	0.936282	0.623494	0	0	0	0	0	0	0	47482	149	0.346264	0.164931	0.0377568	0.39008	0.381697	0	0	0	0	0	0	0	0	0
timm10	psychotic	yes	no	full	42380	154	-0.0100542	0.210819	0.961962	0.986849	0.644977	0	0	0	0	0	0	0	47482	149	0.00696037	0.215086	0.974235	0.997393	0.739772	0	0	0	0	0	0	0	0	0
timm8a	psychotic	yes	no	full	42380	154	-0.133853	0.099521	0.178641	0.545639	0.356279	0	0	0	0	0	0	0	47482	149	-0.0121689	0.0997435	0.903089	0.988928	0.767864	0	0	0	0	0	0	0	0	0
timp1	psychotic	yes	no	full	42380	154	0.195762	0.252932	0.438955	0.772032	0.532658	0	0	0	0	0	0	0	47482	149	0.695909	0.230044	0.00300488	0.139124	0.250137	0	0	0	0	0	0	0	0	0
timp2	psychotic	yes	no	full	42380	154	0.0493327	0.335463	0.883087	0.956459	0.623021	0	0	0	0	0	0	0	47482	149	0.186112	0.294078	0.52796	0.902661	0.677013	0	0	0	0	0	0	0	0	0
timp3	psychotic	yes	no	full	42380	154	-0.0521211	0.0571953	0.362152	0.719728	0.509038	0	0	0	0	0	0	0	47482	149	0.0954169	0.0546589	0.0832846	0.558467	0.37735	0	0	0	0	0	0	0	0	0
timp4	psychotic	yes	no	full	42380	154	0.0593955	0.183242	0.745837	0.911386	0.602691	0	0	0	0	0	0	0	47482	149	-0.0208617	0.187928	0.911784	0.99048	0.734804	0	0	0	0	0	0	0	0	0
tinagl1	psychotic	yes	no	full	42380	154	-0.377295	0.334259	0.259009	0.632364	0.488149	0	0	0	0	0	0	0	47482	149	0.519557	0.335755	0.124251	0.638328	0.589253	0	0	0	0	0	0	0	0	0
tjap1	psychotic	yes	no	full	42380	154	-0.0557685	0.0865889	0.51954	0.816499	0.546945	0	0	0	0	0	0	0	47482	149	-0.0103048	0.0879119	0.906872	0.989798	0.779958	0	0	0	0	0	0	0	0	0
tjp3	psychotic	yes	no	full	42380	154	0.141041	0.191203	0.460733	0.791605	0.529454	0	0	0	0	0	0	0	47482	149	-0.0780533	0.213358	0.71509	0.948257	0.702046	0	0	0	0	0	0	0	0	0
tk1	psychotic	yes	no	full	42380	154	0.201163	0.165598	0.224463	0.595236	0.426185	0	0	0	0	0	0	0	47482	149	0.0404304	0.190163	0.831967	0.970997	0.722089	0	0	0	0	0	0	0	0	0
tlr1	psychotic	yes	no	full	42380	154	0.153451	0.325692	0.637534	0.86225	0.582261	0	0	0	0	0	0	0	47482	149	-0.271719	0.339983	0.425658	0.882599	0.666074	0	0	0	0	0	0	0	0	0
tlr2	psychotic	yes	no	full	42380	154	0.607895	0.359026	0.0904289	0.414758	0.393574	0	0	0	0	0	0	0	47482	149	0.490987	0.363812	0.179538	0.709704	0.618174	0	0	0	0	0	0	0	0	0
tlr3	psychotic	yes	no	full	42380	154	0.181707	0.123819	0.142243	0.496408	0.342984	0	0	0	0	0	0	0	47482	149	-0.107142	0.11797	0.365486	0.861518	0.610398	0	0	0	0	0	0	0	0	0
tlr4	psychotic	yes	no	full	42380	154	0.221486	0.305249	0.468093	0.793004	0.545808	0	0	0	0	0	0	0	47482	149	-0.408173	0.320086	0.204531	0.74841	0.61477	0	0	0	0	0	0	0	0	0
tmco5a	psychotic	yes	no	full	42380	154	-0.0939268	0.171324	0.583529	0.843517	0.56202	0	0	0	0	0	0	0	47482	149	0.121956	0.155566	0.434505	0.882846	0.638706	0	0	0	0	0	0	0	0	0
tmed1	psychotic	yes	no	full	42380	154	0.0876855	0.149984	0.558798	0.836466	0.553107	0	0	0	0	0	0	0	47482	149	0.131439	0.145369	0.367588	0.861518	0.61523	0	0	0	0	0	0	0	0	0
tmed10	psychotic	yes	no	full	42380	154	0.117276	0.157825	0.457439	0.788519	0.52198	0	0	0	0	0	0	0	47482	149	-0.00980756	0.183952	0.957563	0.994201	0.742449	0	0	0	0	0	0	0	0	0
tmed4	psychotic	yes	no	full	42380	154	0.173263	0.126883	0.172091	0.537603	0.369571	0	0	0	0	0	0	0	47482	149	-0.236035	0.182718	0.198737	0.738341	0.559923	0	0	0	0	0	0	0	0	0
tmed8	psychotic	yes	no	full	42380	154	-0.106535	0.080474	0.185563	0.552674	0.354719	0	0	0	0	0	0	0	47482	149	0.0839394	0.0835197	0.31678	0.839869	0.596347	0	0	0	0	0	0	0	0	0
tmem106a	psychotic	yes	no	full	42380	154	-0.193595	0.123498	0.116983	0.462737	0.318906	0	0	0	0	0	0	0	47482	149	0.061784	0.118162	0.601963	0.919215	0.687766	0	0	0	0	0	0	0	0	0
tmem132a	psychotic	yes	no	full	42380	154	0.204713	0.133379	0.124835	0.470476	0.334508	0	0	0	0	0	0	0	47482	149	0.0370282	0.137754	0.788516	0.959653	0.724188	0	0	0	0	0	0	0	0	0
tmem25	psychotic	yes	no	full	42380	154	-0.0625194	0.188487	0.740124	0.909198	0.601225	0	0	0	0	0	0	0	47482	149	-0.491607	0.22259	0.0289841	0.354115	0.420378	0	0	0	0	0	0	0	0	0
tmod4	psychotic	yes	no	full	42380	154	0.109395	0.211624	0.605209	0.847911	0.57052	0	0	0	0	0	0	0	47482	149	0.0789634	0.214979	0.713992	0.947662	0.70185	0	0	0	0	0	0	0	0	0
tmprss11b	psychotic	yes	no	full	42380	154	-0.157333	0.133307	0.237913	0.603568	0.417252	0	0	0	0	0	0	0	47482	149	-0.0888181	0.12435	0.476356	0.901754	0.650064	0	0	0	0	0	0	0	0	0
tmprss11d	psychotic	yes	no	full	42380	154	0.428509	0.193306	0.0266463	0.221673	0.216276	0	0	0	0	0	0	0	47482	149	0.221589	0.208087	0.288933	0.825497	0.607685	0	0	0	0	0	0	0	0	0
tmprss15	psychotic	yes	no	full	42380	154	0.198608	0.0843405	0.0185353	0.170736	0.112103	0	0	0	0	0	0	0	47482	149	0.125933	0.0847176	0.139624	0.662929	0.452294	0	0	0	0	0	0	0	0	0
tmprss5	psychotic	yes	no	full	42380	154	0.334324	0.201359	0.0968551	0.424013	0.347397	0	0	0	0	0	0	0	47482	149	0.0355264	0.196486	0.856806	0.979974	0.725241	0	0	0	0	0	0	0	0	0
tmsb10	psychotic	yes	no	full	42380	154	-0.0727694	0.0980197	0.457852	0.788519	0.516154	0	0	0	0	0	0	0	47482	149	0.104244	0.0985705	0.292264	0.825497	0.575848	0	0	0	0	0	0	0	0	0
tnc	psychotic	yes	no	full	42380	154	-0.22477	0.158638	0.156527	0.517969	0.378422	0	0	0	0	0	0	0	47482	149	0.308083	0.152052	0.0448417	0.408076	0.382128	0	0	0	0	0	0	0	0	0
tnf	psychotic	yes	no	full	42380	154	-0.164981	0.210896	0.434051	0.770504	0.524865	0	0	0	0	0	0	0	47482	149	0.457974	0.117021	0.000147525	0.0307694	0.0178264	0	1	0	1	0	1	0	3	0
tnfaip2	psychotic	yes	no	full	42380	154	-0.1914	0.172601	0.267472	0.639194	0.451506	0	0	0	0	0	0	0	47482	149	0.0120278	0.175856	0.945577	0.992599	0.742264	0	0	0	0	0	0	0	0	0
tnfaip8	psychotic	yes	no	full	42380	154	-0.184564	0.2096	0.378564	0.730137	0.506988	0	0	0	0	0	0	0	47482	149	0.0563334	0.204941	0.783858	0.959653	0.713238	0	0	0	0	0	0	0	0	0
tnfaip8l2	psychotic	yes	no	full	42380	154	-0.120592	0.136135	0.375716	0.728527	0.485941	0	0	0	0	0	0	0	47482	149	0.0323455	0.135862	0.812202	0.968226	0.729478	0	0	0	0	0	0	0	0	0
tnfrsf10a	psychotic	yes	no	full	42380	154	0.724747	0.17011	2.04465e-05	0.00284303	0.00127113	0	1	0	1	0	1	0	47482	149	0.477442	0.188871	0.0127016	0.25756	0.314329	0	0	0	0	0	0	0	0	0
tnfrsf10b	psychotic	yes	no	full	42380	154	0.332693	0.096912	0.000597681	0.0261434	0.0158407	0	1	0	1	0	1	0	47482	149	0.181203	0.129082	0.162827	0.695331	0.501999	0	0	0	0	0	0	0	0	0
tnfrsf10c	psychotic	yes	no	full	42380	154	0.379983	0.15564	0.0146335	0.150457	0.149792	0	0	0	0	0	0	0	47482	149	0.430301	0.15937	0.00787155	0.208954	0.23631	0	0	0	0	0	0	0	0	0
tnfrsf11a	psychotic	yes	no	full	42380	154	0.403572	0.175015	0.0211216	0.189367	0.187592	0	0	0	0	0	0	0	47482	149	0.717039	0.165882	3.08906e-05	0.0128858	0.00992546	0	1	0	1	0	1	0	3	0
tnfrsf11b	psychotic	yes	no	full	42380	154	0.427946	0.233827	0.06723	0.356282	0.323782	0	0	0	0	0	0	0	47482	149	0.267158	0.247395	0.28224	0.816967	0.617821	0	0	0	0	0	0	0	0	0
tnfrsf12a	psychotic	yes	no	full	42380	154	0.692478	0.180376	0.000123691	0.0100327	0.0060369	0	1	0	1	0	1	0	47482	149	0.640712	0.189597	0.000965447	0.0894446	0.12289	0	0	0	0	0	0	0	0	0
tnfrsf13b	psychotic	yes	no	full	42380	154	0.149353	0.20916	0.475195	0.797453	0.536597	0	0	0	0	0	0	0	47482	149	-0.347821	0.234492	0.140472	0.664794	0.55586	0	0	0	0	0	0	0	0	0
tnfrsf13c	psychotic	yes	no	full	42380	154	0.373554	0.160166	0.0196899	0.179111	0.174671	0	0	0	0	0	0	0	47482	149	-0.0596178	0.177514	0.737539	0.95791	0.707436	0	0	0	0	0	0	0	0	0
tnfrsf14	psychotic	yes	no	full	42380	154	0.540446	0.225506	0.0165532	0.161657	0.188465	0	0	0	0	0	0	0	47482	149	0.664024	0.225828	0.00389104	0.152768	0.264417	0	0	0	0	0	0	0	0	0
tnfrsf17	psychotic	yes	no	full	42380	154	-0.398321	0.210995	0.0590574	0.335845	0.300755	0	0	0	0	0	0	0	47482	149	-0.250211	0.212194	0.240521	0.784774	0.591996	0	0	0	0	0	0	0	0	0
tnfrsf19	psychotic	yes	no	full	42380	154	0.498115	0.200731	0.0130869	0.13978	0.159783	0	0	0	0	0	0	0	47482	149	0.26192	0.220563	0.237243	0.784774	0.594003	0	0	0	0	0	0	0	0	0
tnfrsf1a	psychotic	yes	no	full	42380	154	0.651068	0.218442	0.00288048	0.0618456	0.07197	0	0	0	0	0	0	0	47482	149	0.680617	0.227155	0.00328792	0.145388	0.25314	0	0	0	0	0	0	0	0	0
tnfrsf1b	psychotic	yes	no	full	42380	154	0.306336	0.153013	0.0452928	0.302739	0.242967	0	0	0	0	0	0	0	47482	149	0.469169	0.127855	0.000356289	0.0452332	0.0378398	0	1	0	1	0	1	0	3	0
tnfrsf21	psychotic	yes	no	full	42380	154	0.677817	0.244468	0.00556341	0.0887714	0.114309	0	0	0	0	0	0	0	47482	149	0.261776	0.262123	0.319851	0.841857	0.631832	0	0	0	0	0	0	0	0	0
tnfrsf4	psychotic	yes	no	full	42380	154	0.381667	0.184419	0.0384998	0.274137	0.245888	0	0	0	0	0	0	0	47482	149	0.36485	0.183487	0.0489152	0.422581	0.426549	0	0	0	0	0	0	0	0	0
tnfrsf6b	psychotic	yes	no	full	42380	154	0.230154	0.124099	0.0636605	0.34609	0.252939	0	0	0	0	0	0	0	47482	149	0.435142	0.112882	0.000182412	0.0313319	0.020115	0	1	0	1	0	1	0	3	0
tnfrsf8	psychotic	yes	no	full	42380	154	0.440169	0.149006	0.00313822	0.064099	0.0612152	0	0	0	0	0	0	0	47482	149	0.218741	0.15864	0.170365	0.701643	0.528903	0	0	0	0	0	0	0	0	0
tnfrsf9	psychotic	yes	no	full	42380	154	0.363027	0.159618	0.02295	0.199277	0.18684	0	0	0	0	0	0	0	47482	149	0.289288	0.165768	0.0833798	0.558467	0.459577	0	0	0	0	0	0	0	0	0
tnfsf10	psychotic	yes	no	full	42380	154	-0.145825	0.27931	0.60161	0.845726	0.573479	0	0	0	0	0	0	0	47482	149	0.257883	0.286	0.368929	0.861518	0.647898	0	0	0	0	0	0	0	0	0
tnfsf11	psychotic	yes	no	full	42380	154	-0.384732	0.11833	0.0011495	0.0381424	0.0279977	0	1	0	1	0	1	0	47482	149	-0.167662	0.121912	0.171451	0.70189	0.503613	0	0	0	0	0	0	0	0	0
tnfsf12	psychotic	yes	no	full	42380	154	-0.758654	0.256131	0.00305842	0.064099	0.0835079	0	0	0	0	0	0	0	47482	149	-0.0174233	0.256406	0.945931	0.992599	0.731896	0	0	0	0	0	0	0	0	0
tnfsf13	psychotic	yes	no	full	42380	154	0.125206	0.273816	0.647485	0.871112	0.582589	0	0	0	0	0	0	0	47482	149	0.828348	0.266938	0.00236043	0.12092	0.279199	0	0	0	0	0	0	0	0	0
tnfsf13b	psychotic	yes	no	full	42380	154	0.50968	0.238446	0.0325634	0.248914	0.254536	0	0	0	0	0	0	0	47482	149	0.480265	0.249483	0.05646	0.452921	0.494378	0	0	0	0	0	0	0	0	0
tnfsf14	psychotic	yes	no	full	42380	154	-0.0558515	0.129355	0.665912	0.883846	0.585178	0	0	0	0	0	0	0	47482	149	0.323526	0.12472	0.0106003	0.243725	0.208794	0	0	0	0	0	0	0	0	0
tnfsf8	psychotic	yes	no	full	42380	154	-0.0442666	0.229366	0.846963	0.942228	0.621499	0	0	0	0	0	0	0	47482	149	-0.0696543	0.237873	0.770133	0.959446	0.709917	0	0	0	0	0	0	0	0	0
tnip1	psychotic	yes	no	full	42380	154	-0.0144496	0.094672	0.878692	0.954532	0.661329	0	0	0	0	0	0	0	47482	149	0.0242268	0.0948967	0.798901	0.963292	0.75022	0	0	0	0	0	0	0	0	0
tnn	psychotic	yes	no	full	42380	154	-0.180613	0.198624	0.363186	0.72045	0.499149	0	0	0	0	0	0	0	47482	149	0.014844	0.196173	0.939802	0.992599	0.737676	0	0	0	0	0	0	0	0	0
tnni3	psychotic	yes	no	full	42380	154	0.00821289	0.0895689	0.926942	0.971177	0.679322	0	0	0	0	0	0	0	47482	149	0.000217409	0.0909876	0.998097	0.998439	0.794196	0	0	0	0	0	0	0	0	0
tnpo1	psychotic	yes	no	full	42380	154	0.00774846	0.245786	0.974851	0.992007	0.643378	0	0	0	0	0	0	0	47482	149	-0.241166	0.255198	0.346417	0.859041	0.636768	0	0	0	0	0	0	0	0	0
tnr	psychotic	yes	no	full	42380	154	-0.243017	0.177227	0.170315	0.536078	0.398368	0	0	0	0	0	0	0	47482	149	-0.155683	0.180199	0.389248	0.867533	0.630389	0	0	0	0	0	0	0	0	0
tnxb	psychotic	yes	no	full	42380	154	0.206461	0.277339	0.456618	0.788519	0.540231	0	0	0	0	0	0	0	47482	149	-0.813405	0.274498	0.00363134	0.151479	0.319011	0	0	0	0	0	0	0	0	0
tomm20	psychotic	yes	no	full	42380	154	0.0393433	0.107459	0.714276	0.901848	0.605177	0	0	0	0	0	0	0	47482	149	0.00808182	0.11053	0.941827	0.992599	0.767239	0	0	0	0	0	0	0	0	0
top1	psychotic	yes	no	full	42380	154	-0.0755353	0.0730662	0.301239	0.673642	0.444806	0	0	0	0	0	0	0	47482	149	-0.126801	0.0757686	0.0966663	0.583703	0.388967	0	0	0	0	0	0	0	0	0
top1mt	psychotic	yes	no	full	42380	154	-0.356955	0.211317	0.0911899	0.414758	0.345573	0	0	0	0	0	0	0	47482	149	0.00268155	0.177957	0.988001	0.997393	0.748317	0	0	0	0	0	0	0	0	0
top2b	psychotic	yes	no	full	42380	154	-0.130956	0.110698	0.236815	0.602436	0.404416	0	0	0	0	0	0	0	47482	149	0.0189608	0.109072	0.862266	0.981304	0.752605	0	0	0	0	0	0	0	0	0
tor1aip1	psychotic	yes	no	full	42380	154	-0.136893	0.168358	0.41616	0.758545	0.510236	0	0	0	0	0	0	0	47482	149	0.026509	0.163101	0.871141	0.983583	0.7329	0	0	0	0	0	0	0	0	0
tp53	psychotic	yes	no	full	42380	154	-0.115281	0.176594	0.513888	0.816499	0.542916	0	0	0	0	0	0	0	47482	149	-0.133776	0.178039	0.453809	0.890619	0.647502	0	0	0	0	0	0	0	0	0
tp53bp1	psychotic	yes	no	full	42380	154	0.0915334	0.0987176	0.353815	0.71402	0.467498	0	0	0	0	0	0	0	47482	149	0.175919	0.093359	0.0617887	0.47605	0.335852	0	0	0	0	0	0	0	0	0
tp53i3	psychotic	yes	no	full	42380	154	-0.0589764	0.158046	0.709032	0.901848	0.594824	0	0	0	0	0	0	0	47482	149	0.090935	0.160843	0.572806	0.911903	0.674886	0	0	0	0	0	0	0	0	0
tp53inp1	psychotic	yes	no	full	42380	154	0.244307	0.198428	0.21825	0.587279	0.436564	0	0	0	0	0	0	0	47482	149	0.00427882	0.240787	0.98585	0.997393	0.738211	0	0	0	0	0	0	0	0	0
tp73	psychotic	yes	no	full	42380	154	-0.0253902	0.250527	0.919275	0.967285	0.633266	0	0	0	0	0	0	0	47482	149	-0.00430653	0.250719	0.986322	0.997393	0.737274	0	0	0	0	0	0	0	0	0
tpbgl	psychotic	yes	no	full	42380	154	0.148508	0.197696	0.452539	0.785621	0.528121	0	0	0	0	0	0	0	47482	149	0.250419	0.183609	0.174982	0.704617	0.547631	0	0	0	0	0	0	0	0	0
tpd52l2	psychotic	yes	no	full	42380	154	-0.090164	0.0768393	0.240638	0.606787	0.399988	0	0	0	0	0	0	0	47482	149	0.0499621	0.0810934	0.53891	0.902661	0.694857	0	0	0	0	0	0	0	0	0
tpk1	psychotic	yes	no	full	42380	154	0.353144	0.280387	0.207861	0.578625	0.455272	0	0	0	0	0	0	0	47482	149	-0.110478	0.302432	0.715488	0.948355	0.702945	0	0	0	0	0	0	0	0	0
tpm3	psychotic	yes	no	full	42380	154	0.220346	0.166027	0.184461	0.552391	0.402195	0	0	0	0	0	0	0	47482	149	-0.329685	0.210821	0.120311	0.63708	0.52946	0	0	0	0	0	0	0	0	0
tpmt	psychotic	yes	no	full	42380	154	-0.161364	0.106691	0.130428	0.481479	0.318294	0	0	0	0	0	0	0	47482	149	-0.0853063	0.105887	0.421958	0.882599	0.634419	0	0	0	0	0	0	0	0	0
tpp1	psychotic	yes	no	full	42380	154	-0.128353	0.163913	0.433598	0.770504	0.515206	0	0	0	0	0	0	0	47482	149	0.176688	0.151601	0.246007	0.793491	0.567163	0	0	0	0	0	0	0	0	0
tppp2	psychotic	yes	no	full	42380	154	0.078276	0.106959	0.464275	0.791654	0.517695	0	0	0	0	0	0	0	47482	149	0.0228135	0.109874	0.835843	0.972715	0.746642	0	0	0	0	0	0	0	0	0
tppp3	psychotic	yes	no	full	42380	154	-0.0416686	0.197977	0.8333	0.936282	0.620864	0	0	0	0	0	0	0	47482	149	0.16026	0.167475	0.340412	0.856269	0.611692	0	0	0	0	0	0	0	0	0
tpr	psychotic	yes	no	full	42380	154	0.129923	0.135595	0.337981	0.702924	0.469416	0	0	0	0	0	0	0	47482	149	0.043105	0.16655	0.7962	0.963092	0.719223	0	0	0	0	0	0	0	0	0
tprkb	psychotic	yes	no	full	42380	154	0.0695468	0.13183	0.597816	0.844956	0.564426	0	0	0	0	0	0	0	47482	149	0.0887909	0.125752	0.481421	0.901754	0.651512	0	0	0	0	0	0	0	0	0
tpsab1	psychotic	yes	no	full	42380	154	0.254605	0.144671	0.0784345	0.388843	0.291546	0	0	0	0	0	0	0	47482	149	0.127857	0.143651	0.375119	0.865204	0.617522	0	0	0	0	0	0	0	0	0
tpsd1	psychotic	yes	no	full	42380	154	0.217857	0.204516	0.286776	0.660081	0.471216	0	0	0	0	0	0	0	47482	149	0.16887	0.206736	0.415538	0.882599	0.643141	0	0	0	0	0	0	0	0	0
tpsg1	psychotic	yes	no	full	42380	154	0.483988	0.280955	0.0849587	0.404697	0.364773	0	0	0	0	0	0	0	47482	149	-0.541491	0.353344	0.127855	0.64147	0.596532	0	0	0	0	0	0	0	0	0
tpt1	psychotic	yes	no	full	42380	154	-0.127904	0.133325	0.337391	0.702196	0.468328	0	0	0	0	0	0	0	47482	149	0.0226902	0.113207	0.841462	0.975801	0.745728	0	0	0	0	0	0	0	0	0
traf2	psychotic	yes	no	full	42380	154	0.0689762	0.100122	0.490877	0.807072	0.529444	0	0	0	0	0	0	0	47482	149	-0.167213	0.105228	0.114533	0.627089	0.434317	0	0	0	0	0	0	0	0	0
traf3	psychotic	yes	no	full	42380	154	0.267765	0.186673	0.151464	0.506035	0.389414	0	0	0	0	0	0	0	47482	149	-0.485149	0.275162	0.080282	0.552918	0.535508	0	0	0	0	0	0	0	0	0
traf3ip2	psychotic	yes	no	full	42380	154	0.0513046	0.169088	0.761571	0.91627	0.607074	0	0	0	0	0	0	0	47482	149	-0.421373	0.224905	0.063253	0.480713	0.4854	0	0	0	0	0	0	0	0	0
trdmt1	psychotic	yes	no	full	42380	154	-0.139134	0.107792	0.196794	0.568386	0.375329	0	0	0	0	0	0	0	47482	149	-0.128504	0.10835	0.237799	0.784774	0.543845	0	0	0	0	0	0	0	0	0
treh	psychotic	yes	no	full	42380	154	0.154689	0.115383	0.180038	0.547683	0.36766	0	0	0	0	0	0	0	47482	149	0.0577959	0.114728	0.615293	0.923452	0.69258	0	0	0	0	0	0	0	0	0
trem2	psychotic	yes	no	full	42380	154	0.257678	0.128718	0.0453071	0.302739	0.224439	0	0	0	0	0	0	0	47482	149	0.113641	0.137863	0.411312	0.882599	0.629044	0	0	0	0	0	0	0	0	0
treml1	psychotic	yes	no	full	42380	154	-0.239683	0.166479	0.149955	0.503071	0.377879	0	0	0	0	0	0	0	47482	149	0.228206	0.157793	0.150575	0.680041	0.514651	0	0	0	0	0	0	0	0	0
treml2	psychotic	yes	no	full	42380	154	0.144648	0.215075	0.501239	0.814026	0.544589	0	0	0	0	0	0	0	47482	149	-0.188971	0.222378	0.397038	0.87225	0.641833	0	0	0	0	0	0	0	0	0
triap1	psychotic	yes	no	full	42380	154	-0.0266643	0.116431	0.818859	0.930714	0.631856	0	0	0	0	0	0	0	47482	149	0.214531	0.11477	0.0638755	0.480713	0.369389	0	0	0	0	0	0	0	0	0
trim21	psychotic	yes	no	full	42380	154	-0.0597865	0.095091	0.52953	0.821783	0.546446	0	0	0	0	0	0	0	47482	149	-0.0857458	0.093589	0.361287	0.861518	0.613145	0	0	0	0	0	0	0	0	0
trim24	psychotic	yes	no	full	42380	154	-0.0379689	0.130751	0.771519	0.916905	0.614583	0	0	0	0	0	0	0	47482	149	0.037191	0.130024	0.775313	0.959523	0.724079	0	0	0	0	0	0	0	0	0
trim25	psychotic	yes	no	full	42380	154	-0.0161497	0.0775132	0.834959	0.936282	0.666259	0	0	0	0	0	0	0	47482	149	0.0108431	0.0780305	0.889699	0.986396	0.78849	0	0	0	0	0	0	0	0	0
trim26	psychotic	yes	no	full	42380	154	0.0627804	0.133574	0.638353	0.86256	0.576655	0	0	0	0	0	0	0	47482	149	-0.0498511	0.159325	0.754871	0.95791	0.712787	0	0	0	0	0	0	0	0	0
trim40	psychotic	yes	no	full	42380	154	-0.0417259	0.11912	0.726126	0.901848	0.604772	0	0	0	0	0	0	0	47482	149	0.136501	0.113831	0.232663	0.783686	0.542334	0	0	0	0	0	0	0	0	0
trim5	psychotic	yes	no	full	42380	154	-0.0684641	0.0842987	0.416704	0.758588	0.502305	0	0	0	0	0	0	0	47482	149	-0.0693131	0.0857584	0.420454	0.882599	0.645208	0	0	0	0	0	0	0	0	0
trim58	psychotic	yes	no	full	42380	154	0.0587549	0.0968508	0.544084	0.827321	0.551376	0	0	0	0	0	0	0	47482	149	0.0167459	0.0975916	0.864028	0.981646	0.761778	0	0	0	0	0	0	0	0	0
trpv3	psychotic	yes	no	full	42380	154	0.147605	0.154516	0.339444	0.703353	0.476862	0	0	0	0	0	0	0	47482	149	0.115811	0.156435	0.460452	0.893497	0.64625	0	0	0	0	0	0	0	0	0
tsc1	psychotic	yes	no	full	42380	154	0.273376	0.086783	0.00163325	0.0453828	0.0279972	0	1	0	1	0	1	0	47482	149	-0.339172	0.166798	0.0440759	0.407846	0.398583	0	0	0	0	0	0	0	0	0
tsc22d1	psychotic	yes	no	full	42380	154	-0.15734	0.130554	0.228144	0.597426	0.409886	0	0	0	0	0	0	0	47482	149	0.103852	0.121669	0.394928	0.871764	0.622102	0	0	0	0	0	0	0	0	0
tshb	psychotic	yes	no	full	42380	154	-0.164998	0.0995089	0.097299	0.424973	0.275742	0	0	0	0	0	0	0	47482	149	0.063749	0.093407	0.496174	0.901754	0.668069	0	0	0	0	0	0	0	0	0
tslp	psychotic	yes	no	full	42380	154	0.0136666	0.119787	0.909166	0.966072	0.654406	0	0	0	0	0	0	0	47482	149	0.091631	0.111222	0.41154	0.882599	0.629198	0	0	0	0	0	0	0	0	0
tsnax	psychotic	yes	no	full	42380	154	-0.122029	0.217706	0.575126	0.841625	0.563715	0	0	0	0	0	0	0	47482	149	-0.0350114	0.217833	0.872563	0.983583	0.725432	0	0	0	0	0	0	0	0	0
tspan1	psychotic	yes	no	full	42380	154	0.0837878	0.125282	0.50363	0.81564	0.532989	0	0	0	0	0	0	0	47482	149	0.078062	0.121986	0.523372	0.901754	0.664756	0	0	0	0	0	0	0	0	0
tspan15	psychotic	yes	no	full	42380	154	0.0195784	0.163707	0.904805	0.964949	0.640494	0	0	0	0	0	0	0	47482	149	-0.0763398	0.173251	0.660216	0.932132	0.693205	0	0	0	0	0	0	0	0	0
tspan7	psychotic	yes	no	full	42380	154	0.153103	0.0779645	0.0495659	0.310349	0.182149	0	0	0	0	0	0	0	47482	149	0.0318267	0.0912452	0.727805	0.95311	0.737155	0	0	0	0	0	0	0	0	0
tspan8	psychotic	yes	no	full	42380	154	0.0656179	0.0845711	0.437818	0.771741	0.512272	0	0	0	0	0	0	0	47482	149	0.0935945	0.0835452	0.264673	0.804656	0.564052	0	0	0	0	0	0	0	0	0
tspyl1	psychotic	yes	no	full	42380	154	0.0729859	0.208155	0.725865	0.901848	0.597748	0	0	0	0	0	0	0	47482	149	0.184128	0.203233	0.366627	0.861518	0.629654	0	0	0	0	0	0	0	0	0
tst	psychotic	yes	no	full	42380	154	-0.0849108	0.0985246	0.38879	0.735396	0.484814	0	0	0	0	0	0	0	47482	149	0.0999524	0.098642	0.312851	0.838611	0.587091	0	0	0	0	0	0	0	0	0
ttf2	psychotic	yes	no	full	42380	154	0.144784	0.170081	0.394626	0.740757	0.50306	0	0	0	0	0	0	0	47482	149	0.0579174	0.174023	0.739815	0.95791	0.708163	0	0	0	0	0	0	0	0	0
ttn	psychotic	yes	no	full	42380	154	0.364745	0.0927887	8.4755e-05	0.00790944	0.00343309	0	1	0	1	0	1	0	47482	149	0.0106879	0.128411	0.933797	0.992441	0.755523	0	0	0	0	0	0	0	0	0
ttr	psychotic	yes	no	full	42380	154	0.481077	0.329229	0.143962	0.496408	0.430185	0	0	0	0	0	0	0	47482	149	0.0756515	0.340787	0.824672	0.970587	0.715433	0	0	0	0	0	0	0	0	0
tubb3	psychotic	yes	no	full	42380	154	-0.16646	0.298153	0.57664	0.841625	0.569269	0	0	0	0	0	0	0	47482	149	0.387288	0.276875	0.164278	0.695331	0.586323	0	0	0	0	0	0	0	0	0
twf2	psychotic	yes	no	full	42380	154	-0.1101	0.0997713	0.269804	0.640204	0.420671	0	0	0	0	0	0	0	47482	149	0.0618308	0.100345	0.53886	0.902661	0.677618	0	0	0	0	0	0	0	0	0
txk	psychotic	yes	no	full	42380	154	-0.0837065	0.129198	0.517058	0.816499	0.537956	0	0	0	0	0	0	0	47482	149	0.00820627	0.114335	0.942894	0.992599	0.764946	0	0	0	0	0	0	0	0	0
txlna	psychotic	yes	no	full	42380	154	-0.105917	0.0825534	0.199496	0.571438	0.366841	0	0	0	0	0	0	0	47482	149	0.0491457	0.0834959	0.557167	0.907102	0.697943	0	0	0	0	0	0	0	0	0
txn	psychotic	yes	no	full	42380	154	-0.351041	0.213446	0.100052	0.431162	0.356268	0	0	0	0	0	0	0	47482	149	0.0117233	0.191941	0.951392	0.994083	0.740068	0	0	0	0	0	0	0	0	0
txndc15	psychotic	yes	no	full	42380	154	0.305191	0.265789	0.250874	0.620765	0.471745	0	0	0	0	0	0	0	47482	149	0.40671	0.268342	0.132096	0.652345	0.567233	0	0	0	0	0	0	0	0	0
txndc5	psychotic	yes	no	full	42380	154	-0.0314633	0.106413	0.767483	0.916905	0.621651	0	0	0	0	0	0	0	47482	149	0.170448	0.106164	0.110825	0.615108	0.430619	0	0	0	0	0	0	0	0	0
txndc9	psychotic	yes	no	full	42380	154	-0.138799	0.166901	0.405624	0.749635	0.506168	0	0	0	0	0	0	0	47482	149	0.0309001	0.160186	0.847341	0.977959	0.729427	0	0	0	0	0	0	0	0	0
txnl1	psychotic	yes	no	full	42380	154	0.20911	0.0714453	0.00342591	0.0674244	0.0351364	0	0	0	1	0	1	0	47482	149	-0.0432115	0.095272	0.650914	0.9249	0.713835	0	0	0	0	0	0	0	0	0
txnrd1	psychotic	yes	no	full	42380	154	-0.158468	0.158958	0.318811	0.685514	0.469639	0	0	0	0	0	0	0	47482	149	0.0652765	0.157463	0.679164	0.935453	0.698129	0	0	0	0	0	0	0	0	0
tymp	psychotic	yes	no	full	42380	154	-0.17631	0.1126	0.117399	0.462737	0.310082	0	0	0	0	0	0	0	47482	149	0.222017	0.112603	0.0508185	0.427223	0.339153	0	0	0	0	0	0	0	0	0
tyro3	psychotic	yes	no	full	42380	154	0.217578	0.260454	0.403509	0.747215	0.523743	0	0	0	0	0	0	0	47482	149	-0.092673	0.26276	0.7249	0.952235	0.703527	0	0	0	0	0	0	0	0	0
tyrp1	psychotic	yes	no	full	42380	154	0.171217	0.143376	0.232414	0.598991	0.419494	0	0	0	0	0	0	0	47482	149	0.0543863	0.141402	0.701156	0.944361	0.705231	0	0	0	0	0	0	0	0	0
ubac1	psychotic	yes	no	full	42380	154	-0.180702	0.210618	0.390918	0.736915	0.511291	0	0	0	0	0	0	0	47482	149	0.118836	0.209484	0.571525	0.911903	0.67696	0	0	0	0	0	0	0	0	0
ube2b	psychotic	yes	no	full	42380	154	0.370302	0.272831	0.174707	0.541553	0.435364	0	0	0	0	0	0	0	47482	149	-0.211962	0.310042	0.495418	0.901754	0.67359	0	0	0	0	0	0	0	0	0
ube2l6	psychotic	yes	no	full	42380	154	-0.129848	0.139215	0.350972	0.712188	0.476428	0	0	0	0	0	0	0	47482	149	0.119035	0.13542	0.381035	0.867533	0.618172	0	0	0	0	0	0	0	0	0
ube2z	psychotic	yes	no	full	42380	154	0.1482	0.136294	0.276886	0.646936	0.440228	0	0	0	0	0	0	0	47482	149	0.12751	0.136401	0.351641	0.859626	0.607342	0	0	0	0	0	0	0	0	0
ubqln3	psychotic	yes	no	full	42380	154	-0.189232	0.195132	0.332168	0.698241	0.486785	0	0	0	0	0	0	0	47482	149	-0.188022	0.193477	0.332979	0.852894	0.617138	0	0	0	0	0	0	0	0	0
ubxn1	psychotic	yes	no	full	42380	154	-0.12781	0.124714	0.305451	0.677233	0.449732	0	0	0	0	0	0	0	47482	149	0.00105685	0.124708	0.993252	0.997393	0.768116	0	0	0	0	0	0	0	0	0
ufd1	psychotic	yes	no	full	42380	154	-0.0896575	0.0597527	0.133499	0.486956	0.307342	0	0	0	0	0	0	0	47482	149	0.00981242	0.0613555	0.87319	0.983583	0.812082	0	0	0	0	0	0	0	0	0
ugdh	psychotic	yes	no	full	42380	154	0.194594	0.0668064	0.00358392	0.068849	0.0334504	0	0	0	1	0	1	0	47482	149	0.0921796	0.0765734	0.230869	0.780277	0.54427	0	0	0	0	0	0	0	0	0
uhrf2	psychotic	yes	no	full	42380	154	0.205847	0.207849	0.322002	0.690127	0.486326	0	0	0	0	0	0	0	47482	149	-0.585749	0.290406	0.0457709	0.411234	0.506661	0	0	0	0	0	0	0	0	0
ulbp2	psychotic	yes	no	full	42380	154	0.497546	0.176738	0.00487791	0.0801617	0.087635	0	0	0	0	0	0	0	47482	149	0.0871717	0.1918	0.650249	0.924855	0.690993	0	0	0	0	0	0	0	0	0
umod	psychotic	yes	no	full	42380	154	-0.029661	0.132919	0.82342	0.933017	0.627718	0	0	0	0	0	0	0	47482	149	-0.273657	0.126462	0.0323401	0.370326	0.312328	0	0	0	0	0	0	0	0	0
unc5d	psychotic	yes	no	full	42380	154	0.135444	0.323382	0.675339	0.88589	0.589064	0	0	0	0	0	0	0	47482	149	-0.147563	0.335147	0.660473	0.932132	0.697336	0	0	0	0	0	0	0	0	0
unc79	psychotic	yes	no	full	42380	154	-0.0247405	0.155478	0.873571	0.953834	0.634976	0	0	0	0	0	0	0	47482	149	-0.262453	0.170669	0.126549	0.640942	0.506128	0	0	0	0	0	0	0	0	0
ung	psychotic	yes	no	full	42380	154	-0.153291	0.255739	0.548907	0.828379	0.560501	0	0	0	0	0	0	0	47482	149	-0.083076	0.255075	0.745185	0.95791	0.706259	0	0	0	0	0	0	0	0	0
upb1	psychotic	yes	no	full	42380	154	-0.0671153	0.0863183	0.436849	0.771741	0.510849	0	0	0	0	0	0	0	47482	149	-0.124476	0.0907828	0.172711	0.703003	0.488818	0	0	0	0	0	0	0	0	0
upk3a	psychotic	yes	no	full	42380	154	-0.178306	0.183131	0.330234	0.697745	0.482532	0	0	0	0	0	0	0	47482	149	0.170359	0.166221	0.30733	0.835344	0.599462	0	0	0	0	0	0	0	0	0
upk3bl1	psychotic	yes	no	full	42380	154	-0.0899393	0.179798	0.616919	0.852296	0.571464	0	0	0	0	0	0	0	47482	149	-0.0377758	0.171601	0.826112	0.970587	0.723628	0	0	0	0	0	0	0	0	0
urod	psychotic	yes	no	full	42380	154	-0.111438	0.123709	0.367698	0.724016	0.478836	0	0	0	0	0	0	0	47482	149	0.0949891	0.12298	0.441294	0.886094	0.638679	0	0	0	0	0	0	0	0	0
uros	psychotic	yes	no	full	42380	154	-0.201826	0.139444	0.147802	0.499517	0.359211	0	0	0	0	0	0	0	47482	149	-0.107285	0.135597	0.430297	0.882846	0.635121	0	0	0	0	0	0	0	0	0
uso1	psychotic	yes	no	full	42380	154	-0.0890945	0.0804657	0.268198	0.639194	0.418648	0	0	0	0	0	0	0	47482	149	0.105144	0.0821106	0.202697	0.745436	0.51709	0	0	0	0	0	0	0	0	0
usp25	psychotic	yes	no	full	42380	154	-0.0163666	0.115566	0.88738	0.957557	0.650674	0	0	0	0	0	0	0	47482	149	0.0469694	0.116539	0.687589	0.935602	0.709971	0	0	0	0	0	0	0	0	0
usp28	psychotic	yes	no	full	42380	154	0.0748173	0.227122	0.741844	0.909397	0.600937	0	0	0	0	0	0	0	47482	149	0.156913	0.211107	0.458661	0.892266	0.654004	0	0	0	0	0	0	0	0	0
usp47	psychotic	yes	no	full	42380	154	0.117907	0.0910113	0.195149	0.56702	0.365451	0	0	0	0	0	0	0	47482	149	-0.205653	0.117772	0.0831759	0.558467	0.405631	0	0	0	0	0	0	0	0	0
usp8	psychotic	yes	no	full	42380	154	-0.0925264	0.0800001	0.247451	0.6175	0.40414	0	0	0	0	0	0	0	47482	149	0.0210693	0.0784738	0.788756	0.959653	0.76648	0	0	0	0	0	0	0	0	0
uxs1	psychotic	yes	no	full	42380	154	0.0101951	0.146427	0.944492	0.977638	0.653536	0	0	0	0	0	0	0	47482	149	0.0845418	0.138983	0.544082	0.902661	0.668408	0	0	0	0	0	0	0	0	0
vamp5	psychotic	yes	no	full	42380	154	0.1637	0.126729	0.196458	0.568386	0.387066	0	0	0	0	0	0	0	47482	149	0.057947	0.135804	0.670318	0.935117	0.699663	0	0	0	0	0	0	0	0	0
vamp8	psychotic	yes	no	full	42380	154	0.0118303	0.0968147	0.902745	0.964161	0.666349	0	0	0	0	0	0	0	47482	149	0.0535637	0.098032	0.585742	0.911903	0.693403	0	0	0	0	0	0	0	0	0
vash1	psychotic	yes	no	full	42380	154	-0.135124	0.0908159	0.136786	0.487688	0.312778	0	0	0	0	0	0	0	47482	149	0.0577125	0.0900255	0.522634	0.901754	0.679908	0	0	0	0	0	0	0	0	0
vasn	psychotic	yes	no	full	42380	154	0.487444	0.26838	0.0693398	0.360913	0.340175	0	0	0	0	0	0	0	47482	149	-0.0286415	0.27165	0.916195	0.992441	0.727353	0	0	0	0	0	0	0	0	0
vasp	psychotic	yes	no	full	42380	154	-0.149582	0.117184	0.201794	0.574398	0.384706	0	0	0	0	0	0	0	47482	149	0.0684939	0.11667	0.558187	0.90752	0.6762	0	0	0	0	0	0	0	0	0
vat1	psychotic	yes	no	full	42380	154	-0.551007	0.373957	0.140637	0.493583	0.437908	0	0	0	0	0	0	0	47482	149	-0.225679	0.378353	0.551919	0.906605	0.686789	0	0	0	0	0	0	0	0	0
vav3	psychotic	yes	no	full	42380	154	-0.117082	0.0866252	0.176514	0.542715	0.348179	0	0	0	0	0	0	0	47482	149	0.0153101	0.0865616	0.859888	0.980323	0.771869	0	0	0	0	0	0	0	0	0
vcam1	psychotic	yes	no	full	42380	154	0.133388	0.26591	0.615932	0.851976	0.575837	0	0	0	0	0	0	0	47482	149	0.29406	0.264347	0.268068	0.804656	0.618479	0	0	0	0	0	0	0	0	0
vcan	psychotic	yes	no	full	42380	154	0.00424949	0.244228	0.986118	0.995754	0.645496	0	0	0	0	0	0	0	47482	149	-0.00164789	0.246626	0.994679	0.997393	0.738695	0	0	0	0	0	0	0	0	0
vcpkmt	psychotic	yes	no	full	42380	154	-0.0371882	0.106146	0.726078	0.901848	0.609353	0	0	0	0	0	0	0	47482	149	0.117865	0.0866141	0.175946	0.70475	0.491581	0	0	0	0	0	0	0	0	0
vegfa	psychotic	yes	no	full	42380	154	0.0563567	0.126504	0.655966	0.876891	0.582581	0	0	0	0	0	0	0	47482	149	0.365098	0.11897	0.00262769	0.125784	0.108536	0	0	0	0	0	0	0	0	0
vegfb	psychotic	yes	no	full	42380	154	-0.144124	0.300998	0.632069	0.860085	0.580451	0	0	0	0	0	0	0	47482	149	0.113617	0.298014	0.703657	0.945096	0.701382	0	0	0	0	0	0	0	0	0
vegfc	psychotic	yes	no	full	42380	154	-0.194347	0.130281	0.135769	0.487634	0.342203	0	0	0	0	0	0	0	47482	149	0.265077	0.131971	0.0466998	0.414478	0.358807	0	0	0	0	0	0	0	0	0
vegfd	psychotic	yes	no	full	42380	154	0.182698	0.203398	0.36907	0.724737	0.502356	0	0	0	0	0	0	0	47482	149	0.113425	0.207237	0.585121	0.911903	0.679377	0	0	0	0	0	0	0	0	0
vgf	psychotic	yes	no	full	42380	154	-0.845893	0.275261	0.00212014	0.0520237	0.070491	0	0	0	0	0	0	0	47482	149	-0.769852	0.276403	0.00616806	0.188793	0.358517	0	0	0	0	0	0	0	0	0
vim	psychotic	yes	no	full	42380	154	0.0855234	0.0687255	0.213352	0.583132	0.382322	0	0	0	0	0	0	0	47482	149	0.0485094	0.0680122	0.476992	0.901754	0.693002	0	0	0	0	0	0	0	0	0
vipr1	psychotic	yes	no	full	42380	154	0.214232	0.323666	0.508043	0.816314	0.556353	0	0	0	0	0	0	0	47482	149	0.246726	0.321924	0.444833	0.890276	0.66698	0	0	0	0	0	0	0	0	0
vit	psychotic	yes	no	full	42380	154	0.333449	0.216021	0.122693	0.469636	0.379075	0	0	0	0	0	0	0	47482	149	0.249149	0.221521	0.262796	0.804656	0.603508	0	0	0	0	0	0	0	0	0
vmo1	psychotic	yes	no	full	42380	154	0.219009	0.116665	0.0604916	0.338382	0.240835	0	0	0	0	0	0	0	47482	149	0.27	0.119061	0.0250338	0.338419	0.274586	0	0	0	0	0	0	0	0	0
vnn1	psychotic	yes	no	full	42380	154	0.0599088	0.114741	0.60159	0.845726	0.567148	0	0	0	0	0	0	0	47482	149	-0.0318519	0.115625	0.783391	0.959653	0.732146	0	0	0	0	0	0	0	0	0
vnn2	psychotic	yes	no	full	42380	154	0.106767	0.159172	0.502376	0.815167	0.536827	0	0	0	0	0	0	0	47482	149	0.223185	0.167144	0.184171	0.719257	0.542952	0	0	0	0	0	0	0	0	0
vps28	psychotic	yes	no	full	42380	154	-0.134753	0.132199	0.308056	0.679307	0.454086	0	0	0	0	0	0	0	47482	149	0.0128833	0.129035	0.920624	0.992441	0.752813	0	0	0	0	0	0	0	0	0
vps37a	psychotic	yes	no	full	42380	154	-0.0765424	0.0918276	0.404543	0.748109	0.493396	0	0	0	0	0	0	0	47482	149	0.0299512	0.0915084	0.743967	0.95791	0.740789	0	0	0	0	0	0	0	0	0
vps4b	psychotic	yes	no	full	42380	154	-0.158212	0.089689	0.077738	0.388098	0.240527	0	0	0	0	0	0	0	47482	149	0.0224043	0.0900627	0.803945	0.964948	0.756041	0	0	0	0	0	0	0	0	0
vps53	psychotic	yes	no	full	42380	154	-0.0999331	0.0945577	0.290587	0.662383	0.432215	0	0	0	0	0	0	0	47482	149	0.114287	0.0929908	0.221338	0.770332	0.530166	0	0	0	0	0	0	0	0	0
vsig10	psychotic	yes	no	full	42380	154	0.19066	0.211658	0.367704	0.724016	0.503761	0	0	0	0	0	0	0	47482	149	0.1213	0.223755	0.588677	0.911903	0.681102	0	0	0	0	0	0	0	0	0
vsig10l	psychotic	yes	no	full	42380	154	0.369388	0.221482	0.0953631	0.420635	0.354632	0	0	0	0	0	0	0	47482	149	-0.218867	0.26823	0.416022	0.882599	0.654381	0	0	0	0	0	0	0	0	0
vsig2	psychotic	yes	no	full	42380	154	0.321525	0.120282	0.00751885	0.109071	0.0920134	0	0	0	0	0	0	0	47482	149	0.206541	0.126024	0.10371	0.600719	0.442381	0	0	0	0	0	0	0	0	0
vsig4	psychotic	yes	no	full	42380	154	0.094684	0.176738	0.592148	0.844089	0.564771	0	0	0	0	0	0	0	47482	149	0.56979	0.170557	0.00109777	0.0915855	0.111251	0	0	0	0	0	0	0	0	0
vsir	psychotic	yes	no	full	42380	154	-0.033076	0.121239	0.784996	0.919527	0.620811	0	0	0	0	0	0	0	47482	149	0.206195	0.114886	0.0750491	0.533196	0.389234	0	0	0	0	0	0	0	0	0
vsnl1	psychotic	yes	no	full	42380	154	0.00239177	0.2105	0.990934	0.997768	0.65049	0	0	0	0	0	0	0	47482	149	-0.0765114	0.223513	0.732673	0.956809	0.704663	0	0	0	0	0	0	0	0	0
vstm1	psychotic	yes	no	full	42380	154	-0.00969417	0.149432	0.948275	0.979817	0.653563	0	0	0	0	0	0	0	47482	149	0.266896	0.142659	0.0636291	0.480713	0.406146	0	0	0	0	0	0	0	0	0
vstm2b	psychotic	yes	no	full	42380	154	0.3732	0.157074	0.0175082	0.16577	0.163926	0	0	0	0	0	0	0	47482	149	0.0843165	0.200032	0.674086	0.935117	0.695281	0	0	0	0	0	0	0	0	0
vstm2l	psychotic	yes	no	full	42380	154	0.248562	0.109363	0.0230426	0.199277	0.151475	0	0	0	0	0	0	0	47482	149	-0.0761221	0.137444	0.580654	0.911903	0.677985	0	0	0	0	0	0	0	0	0
vta1	psychotic	yes	no	full	42380	154	-0.0619881	0.103105	0.5477	0.828379	0.550705	0	0	0	0	0	0	0	47482	149	0.128381	0.101983	0.210397	0.753815	0.523153	0	0	0	0	0	0	0	0	0
vtcn1	psychotic	yes	no	full	42380	154	0.235049	0.223998	0.29403	0.6639	0.47957	0	0	0	0	0	0	0	47482	149	0.378218	0.222416	0.0914851	0.572954	0.513733	0	0	0	0	0	0	0	0	0
vti1a	psychotic	yes	no	full	42380	154	0.0421776	0.141117	0.76503	0.916499	0.610903	0	0	0	0	0	0	0	47482	149	0.121159	0.142745	0.397577	0.87225	0.625105	0	0	0	0	0	0	0	0	0
vwa1	psychotic	yes	no	full	42380	154	0.167458	0.176252	0.342067	0.705392	0.485096	0	0	0	0	0	0	0	47482	149	0.289999	0.178691	0.10709	0.60492	0.495804	0	0	0	0	0	0	0	0	0
vwa5a	psychotic	yes	no	full	42380	154	-0.156936	0.133275	0.238987	0.605239	0.417862	0	0	0	0	0	0	0	47482	149	-0.121947	0.12911	0.346668	0.859041	0.603923	0	0	0	0	0	0	0	0	0
vwc2	psychotic	yes	no	full	42380	154	0.394592	0.177673	0.0263645	0.220727	0.207899	0	0	0	0	0	0	0	47482	149	0.075626	0.186645	0.686023	0.935469	0.69762	0	0	0	0	0	0	0	0	0
vwc2l	psychotic	yes	no	full	42380	154	0.0161657	0.182804	0.929534	0.971453	0.642523	0	0	0	0	0	0	0	47482	149	-0.622045	0.270885	0.0232951	0.322377	0.446761	0	0	0	0	0	0	0	0	0
vwf	psychotic	yes	no	full	42380	154	0.0267823	0.0995027	0.787807	0.919527	0.631522	0	0	0	0	0	0	0	47482	149	0.0576938	0.100824	0.568181	0.911903	0.686327	0	0	0	0	0	0	0	0	0
wars	psychotic	yes	no	full	42380	154	-0.362695	0.193808	0.0612941	0.340264	0.296265	0	0	0	0	0	0	0	47482	149	0.0567124	0.198444	0.775505	0.959523	0.712325	0	0	0	0	0	0	0	0	0
was	psychotic	yes	no	full	42380	154	0.0513842	0.110374	0.641543	0.865268	0.581234	0	0	0	0	0	0	0	47482	149	0.164114	0.105569	0.1225	0.638328	0.444204	0	0	0	0	0	0	0	0	0
wasf1	psychotic	yes	no	full	42380	154	0.0112792	0.0783566	0.885543	0.95727	0.680029	0	0	0	0	0	0	0	47482	149	-0.00274147	0.0800002	0.972717	0.997393	0.80188	0	0	0	0	0	0	0	0	0
wasf3	psychotic	yes	no	full	42380	154	0.1085	0.0874047	0.214481	0.583132	0.379568	0	0	0	0	0	0	0	47482	149	0.136241	0.0899551	0.132335	0.652345	0.445222	0	0	0	0	0	0	0	0	0
washc3	psychotic	yes	no	full	42380	154	0.0200091	0.108208	0.853298	0.943831	0.645198	0	0	0	0	0	0	0	47482	149	0.0694796	0.108554	0.523277	0.901754	0.668637	0	0	0	0	0	0	0	0	0
wasl	psychotic	yes	no	full	42380	154	0.300851	0.112722	0.00761174	0.109071	0.0885256	0	0	0	0	0	0	0	47482	149	0.100414	0.134425	0.456442	0.890619	0.643419	0	0	0	0	0	0	0	0	0
wdr46	psychotic	yes	no	full	42380	154	-0.0147678	0.226057	0.947913	0.97979	0.640581	0	0	0	0	0	0	0	47482	149	-0.111046	0.241944	0.647032	0.92451	0.691722	0	0	0	0	0	0	0	0	0
wfdc1	psychotic	yes	no	full	42380	154	0.242566	0.120009	0.0432624	0.295846	0.212401	0	0	0	0	0	0	0	47482	149	-0.023421	0.164475	0.886987	0.985811	0.735274	0	0	0	0	0	0	0	0	0
wfdc12	psychotic	yes	no	full	42380	154	0.124674	0.110354	0.258585	0.632364	0.417777	0	0	0	0	0	0	0	47482	149	0.144072	0.111843	0.20003	0.740388	0.519285	0	0	0	0	0	0	0	0	0
wfdc2	psychotic	yes	no	full	42380	154	0.874193	0.13588	1.26283e-10	1.22916e-07	2.00867e-08	1	1	1	1	1	1	1	47482	149	0.652372	0.156377	5.56282e-05	0.0189013	0.0132739	0	1	0	1	0	1	0	2	1
wfikkn1	psychotic	yes	no	full	42380	154	-0.23245	0.179947	0.196446	0.568386	0.416509	0	0	0	0	0	0	0	47482	149	-0.602806	0.18332	0.00130429	0.0952132	0.134392	0	0	0	0	0	0	0	0	0
wfikkn2	psychotic	yes	no	full	42380	154	0.154441	0.219417	0.481525	0.801179	0.539807	0	0	0	0	0	0	0	47482	149	-0.37525	0.215248	0.0836768	0.558467	0.501336	0	0	0	0	0	0	0	0	0
wif1	psychotic	yes	no	full	42380	154	-0.277443	0.209723	0.185875	0.552705	0.422286	0	0	0	0	0	0	0	47482	149	-0.119862	0.215901	0.579757	0.911903	0.678956	0	0	0	0	0	0	0	0	0
wnt9a	psychotic	yes	no	full	42380	154	0.325721	0.247793	0.188689	0.557719	0.436467	0	0	0	0	0	0	0	47482	149	0.529389	0.233219	0.0248987	0.33816	0.418356	0	0	0	0	0	0	0	0	0
wwp2	psychotic	yes	no	full	42380	154	-0.0539992	0.135093	0.689364	0.891472	0.591261	0	0	0	0	0	0	0	47482	149	-0.00905422	0.137034	0.947424	0.993056	0.754164	0	0	0	0	0	0	0	0	0
xcl1	psychotic	yes	no	full	42380	154	0.102423	0.126715	0.418924	0.76026	0.50119	0	0	0	0	0	0	0	47482	149	0.123371	0.124637	0.324132	0.841857	0.593504	0	0	0	0	0	0	0	0	0
xg	psychotic	yes	no	full	42380	154	0.198088	0.223747	0.37599	0.728527	0.509065	0	0	0	0	0	0	0	47482	149	0.190036	0.228367	0.406886	0.88008	0.645345	0	0	0	0	0	0	0	0	0
xiap	psychotic	yes	no	full	42380	154	-0.0245719	0.146202	0.86653	0.951587	0.635243	0	0	0	0	0	0	0	47482	149	0.0319928	0.149026	0.830356	0.970997	0.729025	0	0	0	0	0	0	0	0	0
xpnpep2	psychotic	yes	no	full	42380	154	-0.111678	0.0693075	0.107113	0.446812	0.26914	0	0	0	0	0	0	0	47482	149	-0.209444	0.0715172	0.00403713	0.152768	0.0642107	0	0	0	0	0	0	0	0	0
xrcc4	psychotic	yes	no	full	42380	154	0.112704	0.197674	0.568579	0.841159	0.560367	0	0	0	0	0	0	0	47482	149	0.0653378	0.20002	0.744461	0.95791	0.707196	0	0	0	0	0	0	0	0	0
yap1	psychotic	yes	no	full	42380	154	0.849559	0.258244	0.00100417	0.034291	0.0407587	0	1	0	1	0	1	0	47482	149	0.340413	0.295524	0.251528	0.79924	0.622089	0	0	0	0	0	0	0	0	0
yars1	psychotic	yes	no	full	42380	154	-0.0737175	0.0563173	0.190552	0.559209	0.376903	0	0	0	0	0	0	0	47482	149	0.0562589	0.0591844	0.343601	0.856975	0.650926	0	0	0	0	0	0	0	0	0
yes1	psychotic	yes	no	full	42380	154	-0.0777621	0.0633884	0.219921	0.588607	0.393386	0	0	0	0	0	0	0	47482	149	0.0503064	0.0642382	0.435001	0.882846	0.683641	0	0	0	0	0	0	0	0	0
yju2	psychotic	yes	no	full	42380	154	-0.453667	0.27282	0.0963438	0.423044	0.374674	0	0	0	0	0	0	0	47482	149	-0.46337	0.281918	0.102686	0.599035	0.555827	0	0	0	0	0	0	0	0	0
yod1	psychotic	yes	no	full	42380	154	-0.0245146	0.1326	0.853327	0.943831	0.635453	0	0	0	0	0	0	0	47482	149	-0.0884987	0.1359	0.51608	0.901754	0.660996	0	0	0	0	0	0	0	0	0
ythdf3	psychotic	yes	no	full	42380	154	-0.0317553	0.0861192	0.712326	0.901848	0.618075	0	0	0	0	0	0	0	47482	149	0.0945559	0.0868567	0.278357	0.81199	0.571147	0	0	0	0	0	0	0	0	0
ywhaq	psychotic	yes	no	full	42380	154	-0.163375	0.116799	0.16189	0.523083	0.354333	0	0	0	0	0	0	0	47482	149	0.0561998	0.115755	0.628142	0.923452	0.695528	0	0	0	0	0	0	0	0	0
yy1	psychotic	yes	no	full	42380	154	-0.343006	0.311604	0.271001	0.640551	0.488857	0	0	0	0	0	0	0	47482	149	0.144302	0.302788	0.634475	0.923452	0.692692	0	0	0	0	0	0	0	0	0
zbp1	psychotic	yes	no	full	42380	154	-0.130687	0.230033	0.569956	0.841159	0.563439	0	0	0	0	0	0	0	47482	149	-0.172212	0.241867	0.477754	0.901754	0.662504	0	0	0	0	0	0	0	0	0
zbtb16	psychotic	yes	no	full	42380	154	-0.0611121	0.102962	0.552821	0.830915	0.552636	0	0	0	0	0	0	0	47482	149	0.114434	0.0995126	0.252329	0.79924	0.551762	0	0	0	0	0	0	0	0	0
zbtb17	psychotic	yes	no	full	42380	154	-0.00493583	0.181535	0.978309	0.992007	0.652775	0	0	0	0	0	0	0	47482	149	0.360216	0.150796	0.0183773	0.299242	0.296361	0	0	0	0	0	0	0	0	0
zcchc8	psychotic	yes	no	full	42380	154	0.217214	0.113796	0.0562937	0.330075	0.230958	0	0	0	0	0	0	0	47482	149	-0.114928	0.158424	0.469513	0.900183	0.648965	0	0	0	0	0	0	0	0	0
zfyve19	psychotic	yes	no	full	42380	154	-0.0742036	0.0941393	0.430565	0.769687	0.504992	0	0	0	0	0	0	0	47482	149	0.0245006	0.095116	0.797136	0.963292	0.749628	0	0	0	0	0	0	0	0	0
zhx2	psychotic	yes	no	full	42380	154	0.139479	0.214743	0.51601	0.816499	0.548478	0	0	0	0	0	0	0	47482	149	-0.109683	0.277123	0.692921	0.936834	0.699472	0	0	0	0	0	0	0	0	0
znf174	psychotic	yes	no	full	42380	154	-0.399055	0.291175	0.170538	0.536078	0.437653	0	0	0	0	0	0	0	47482	149	-0.0423706	0.239966	0.860123	0.980323	0.722146	0	0	0	0	0	0	0	0	0
znf75d	psychotic	yes	no	full	42380	154	0.0154233	0.143005	0.914114	0.967285	0.647394	0	0	0	0	0	0	0	47482	149	-0.0492059	0.147683	0.739534	0.95791	0.711882	0	0	0	0	0	0	0	0	0
znf830	psychotic	yes	no	full	42380	154	-0.0442374	0.108478	0.683423	0.888201	0.595206	0	0	0	0	0	0	0	47482	149	-0.195508	0.126924	0.125942	0.640681	0.467489	0	0	0	0	0	0	0	0	0
znrd2	psychotic	yes	no	full	42380	154	0.074785	0.119144	0.530212	0.821783	0.54229	0	0	0	0	0	0	0	47482	149	0.133908	0.118147	0.259181	0.804656	0.559571	0	0	0	0	0	0	0	0	0
znrf4	psychotic	yes	no	full	42380	154	-0.0273642	0.158583	0.863003	0.948908	0.631968	0	0	0	0	0	0	0	47482	149	0.178722	0.14916	0.233039	0.783686	0.559435	0	0	0	0	0	0	0	0	0
zp3	psychotic	yes	no	full	42380	154	0.0105508	0.0334025	0.752103	0.912508	0.758059	0	0	0	0	0	0	0	47482	149	-0.0318177	0.032052	0.322733	0.841857	0.748903	0	0	0	0	0	0	0	0	0
zp4	psychotic	yes	no	full	42380	154	-0.00276107	0.267428	0.991762	0.998028	0.644213	0	0	0	0	0	0	0	47482	149	0.139985	0.227318	0.539102	0.902661	0.672421	0	0	0	0	0	0	0	0	0
zpr1	psychotic	yes	no	full	42380	154	-0.0279211	0.0933632	0.764896	0.916499	0.62882	0	0	0	0	0	0	0	47482	149	-0.00493226	0.0907323	0.956732	0.994201	0.786705	0	0	0	0	0	0	0	0	0

### Sheet: eT8h
Column name1	Column name2	Description
all	protein	Protein identifier
all	protein_imputation	Protein missing values imputed (yes, no)
all	outcome_diagnosis	Clinical diagnosis being analysed
all	crp_above_10_included	CRP values > 10 mg/L included (yes, no)
all	adj	Covariate adjustment level (none, minimal, full)
prevalent analyses	n	Total number of participants in the analysis cohort
	cases	Number of participants meeting diagnostic criteria
	es_prot	Protein effect, estimate
	se_prot	Protein effect, SE
	pv_prot	Protein effect, p-value (original)
	pv_prot_fdr	Protein effect, p-value (FDR adjusted)
	pv_prot_lfsr	Protein effect, p-value (LFSR adjusted)
	bonf	Threshold - Bonferroni below 0.00000428 (1 - yes, 0 - no)
	fdr_05	Threshold - FDR below 0.05 (1 - yes, 0 - no)
	fdr_001	Threshold - FDR below 0.001 (1 - yes, 0 - no)
	lfsr_05	Threshold - LFSR below 0.05 (1 - yes, 0 - no)
	lfsr_001	Threshold - LFSR below 0.001 (1 - yes, 0 - no)
	fdr_or_lfsr_05	Threshold - FDR or LFSR below 0.05 (1 - yes, 0 - no)
	fdr_or _lfsr_001	Threshold - FDR or LFSR below 0.001 (1 - yes, 0 - no)

### Sheet: eT8
all	all	all	all	all	prevalent	prevalent	prevalent	prevalent	prevalent	prevalent	prevalent	prevalent	prevalent	prevalent	prevalent	prevalent	prevalent	prevalent
protein	outcome_diagnosis	protein_imputation	crp_above_10	adj	n	cases	es_prot	se_prot	pv_prot	pv_prot_fdr	pv_prot_lfsr	bonf	fdr_05	fdr_001	lfsr_05	lfsr_001	fdr_or_lfsr_05	fdr_or _lfsr_001
a1bg	senile_cataract	yes	yes	minimal	52615	333	0.744727	0.337093	0.0271564	0.117129	0.327932	0	0	0	0	0	0	0
aamdc	senile_cataract	yes	yes	minimal	52615	333	0.0133805	0.110186	0.903346	0.959538	0.724072	0	0	0	0	0	0	0
aarsd1	senile_cataract	yes	yes	minimal	52615	333	0.0919531	0.0861463	0.285788	0.527832	0.521691	0	0	0	0	0	0	0
abca2	senile_cataract	yes	yes	minimal	52615	333	0.22074	0.152188	0.146935	0.362988	0.409535	0	0	0	0	0	0	0
abhd14b	senile_cataract	yes	yes	minimal	52615	333	0.00468718	0.0878426	0.957446	0.985457	0.756839	0	0	0	0	0	0	0
abl1	senile_cataract	yes	yes	minimal	52615	333	0.192431	0.0694104	0.00556504	0.0400893	0.0590344	0	1	0	0	0	1	0
abo	senile_cataract	yes	yes	minimal	52615	333	0.0102684	0.0389443	0.792034	0.90466	0.818975	0	0	0	0	0	0	0
abraxas2	senile_cataract	yes	yes	minimal	52615	333	0.0702033	0.0875191	0.422467	0.6624	0.594665	0	0	0	0	0	0	0
acaa1	senile_cataract	yes	yes	minimal	52615	333	0.148801	0.0579336	0.0102146	0.060881	0.0862043	0	0	0	0	0	0	0
acadm	senile_cataract	yes	yes	minimal	52615	333	-0.091432	0.0922528	0.321635	0.566451	0.539196	0	0	0	0	0	0	0
acadsb	senile_cataract	yes	yes	minimal	52615	333	-0.0145404	0.0651349	0.823352	0.918547	0.759611	0	0	0	0	0	0	0
acan	senile_cataract	yes	yes	minimal	52615	333	-0.192218	0.174249	0.269975	0.511568	0.500607	0	0	0	0	0	0	0
ace	senile_cataract	yes	yes	minimal	52615	333	0.193201	0.214896	0.368629	0.61424	0.548174	0	0	0	0	0	0	0
ace2	senile_cataract	yes	yes	minimal	52615	333	0.265681	0.0820495	0.00120345	0.0127201	0.021561	0	1	0	1	0	1	0
ache	senile_cataract	yes	yes	minimal	52615	333	0.0193926	0.175073	0.9118	0.962566	0.695457	0	0	0	0	0	0	0
acot13	senile_cataract	yes	yes	minimal	52615	333	0.0150728	0.051237	0.768621	0.893817	0.777913	0	0	0	0	0	0	0
acox1	senile_cataract	yes	yes	minimal	52615	333	0.0249783	0.10025	0.803237	0.90909	0.708227	0	0	0	0	0	0	0
acp1	senile_cataract	yes	yes	minimal	52615	333	-0.108038	0.133407	0.418034	0.658748	0.570263	0	0	0	0	0	0	0
acp5	senile_cataract	yes	yes	minimal	52615	333	0.519014	0.138002	0.000169293	0.00310208	0.00666433	0	1	0	1	0	1	0
acp6	senile_cataract	yes	yes	minimal	52615	333	0.071586	0.0765227	0.349537	0.59501	0.57062	0	0	0	0	0	0	0
acrbp	senile_cataract	yes	yes	minimal	52615	333	-0.0633053	0.151338	0.675725	0.837981	0.648355	0	0	0	0	0	0	0
acrv1	senile_cataract	yes	yes	minimal	52615	333	-0.0456189	0.0780712	0.559002	0.76275	0.661068	0	0	0	0	0	0	0
acsl1	senile_cataract	yes	yes	minimal	52615	333	0.00211722	0.154943	0.989098	0.999063	0.71816	0	0	0	0	0	0	0
acta2	senile_cataract	yes	yes	minimal	52615	333	0.310135	0.0951776	0.00112007	0.0120243	0.0219239	0	1	0	1	0	1	0
actn2	senile_cataract	yes	yes	minimal	52615	333	0.118558	0.0941213	0.207801	0.440334	0.459664	0	0	0	0	0	0	0
actn4	senile_cataract	yes	yes	minimal	52615	333	-0.0370389	0.159954	0.81688	0.915659	0.679793	0	0	0	0	0	0	0
acvrl1	senile_cataract	yes	yes	minimal	52615	333	0.817558	0.159878	3.16004e-07	3.29548e-05	0.000129877	1	1	1	1	1	1	1
acy1	senile_cataract	yes	yes	minimal	52615	333	0.158156	0.0752161	0.0354927	0.140242	0.19806	0	0	0	0	0	0	0
acy3	senile_cataract	yes	yes	minimal	52615	333	0.193237	0.0971361	0.0466637	0.170323	0.238294	0	0	0	0	0	0	0
acyp1	senile_cataract	yes	yes	minimal	52615	333	0.123852	0.0861513	0.150544	0.368164	0.406661	0	0	0	0	0	0	0
ada	senile_cataract	yes	yes	minimal	52615	333	0.175421	0.136176	0.197677	0.428999	0.450193	0	0	0	0	0	0	0
ada2	senile_cataract	yes	yes	minimal	52615	333	0.468785	0.105513	8.87517e-06	0.000336565	0.000410288	0	1	1	1	1	1	1
adam12	senile_cataract	yes	yes	minimal	52615	333	0.447559	0.141187	0.00152455	0.014759	0.0339592	0	1	0	1	0	1	0
adam15	senile_cataract	yes	yes	minimal	52615	333	0.0961806	0.163584	0.556559	0.760702	0.612503	0	0	0	0	0	0	0
adam22	senile_cataract	yes	yes	minimal	52615	333	0.0127506	0.137666	0.926206	0.969411	0.712651	0	0	0	0	0	0	0
adam23	senile_cataract	yes	yes	minimal	52615	333	0.369616	0.150524	0.0140676	0.0755812	0.143925	0	0	0	0	0	0	0
adam8	senile_cataract	yes	yes	minimal	52615	333	0.428259	0.162091	0.00823957	0.0532291	0.111517	0	0	0	0	0	0	0
adam9	senile_cataract	yes	yes	minimal	52615	333	0.448412	0.176449	0.0110437	0.0644495	0.139111	0	0	0	0	0	0	0
adamts1	senile_cataract	yes	yes	minimal	52615	333	-0.0272008	0.191373	0.886973	0.951143	0.686068	0	0	0	0	0	0	0
adamts13	senile_cataract	yes	yes	minimal	52615	333	-0.344216	0.20635	0.0952932	0.2728	0.370662	0	0	0	0	0	0	0
adamts15	senile_cataract	yes	yes	minimal	52615	333	0.238388	0.107415	0.0264645	0.114653	0.181877	0	0	0	0	0	0	0
adamts16	senile_cataract	yes	yes	minimal	52615	333	0.205962	0.131566	0.117473	0.314699	0.372702	0	0	0	0	0	0	0
adamts4	senile_cataract	yes	yes	minimal	52615	333	0.185312	0.162302	0.253549	0.489282	0.490274	0	0	0	0	0	0	0
adamts8	senile_cataract	yes	yes	minimal	52615	333	-0.0710458	0.109031	0.514654	0.727285	0.615855	0	0	0	0	0	0	0
adamtsl2	senile_cataract	yes	yes	minimal	52615	333	0.560214	0.136655	4.14106e-05	0.00101613	0.00227689	0	1	0	1	0	1	0
adamtsl4	senile_cataract	yes	yes	minimal	52615	333	0.331896	0.249113	0.182759	0.40846	0.464702	0	0	0	0	0	0	0
adamtsl5	senile_cataract	yes	yes	minimal	52615	333	-0.0856431	0.148174	0.56327	0.767856	0.617611	0	0	0	0	0	0	0
adcyap1r1	senile_cataract	yes	yes	minimal	52615	333	-0.198428	0.175628	0.258552	0.494415	0.494483	0	0	0	0	0	0	0
add1	senile_cataract	yes	yes	minimal	52615	333	-0.0352993	0.0814775	0.664841	0.834265	0.690728	0	0	0	0	0	0	0
adgrb3	senile_cataract	yes	yes	minimal	52615	333	0.156345	0.147508	0.289188	0.531421	0.509415	0	0	0	0	0	0	0
adgrd1	senile_cataract	yes	yes	minimal	52615	333	0.309707	0.144428	0.0320033	0.130882	0.216569	0	0	0	0	0	0	0
adgre1	senile_cataract	yes	yes	minimal	52615	333	0.303147	0.0937781	0.00122671	0.0127929	0.0233367	0	1	0	1	0	1	0
adgre2	senile_cataract	yes	yes	minimal	52615	333	0.447673	0.168828	0.00800991	0.0523242	0.113196	0	0	0	0	0	0	0
adgre5	senile_cataract	yes	yes	minimal	52615	333	0.457113	0.147371	0.00192357	0.0173359	0.0415253	0	1	0	1	0	1	0
adgrf5	senile_cataract	yes	yes	minimal	52615	333	0.0315867	0.197984	0.873242	0.94437	0.681786	0	0	0	0	0	0	0
adgrg1	senile_cataract	yes	yes	minimal	52615	333	0.229868	0.0497825	3.88482e-06	0.000210068	0.000136241	1	1	1	1	1	1	1
adgrg2	senile_cataract	yes	yes	minimal	52615	333	-0.712901	0.164387	1.44621e-05	0.000469214	0.00187806	0	1	1	1	0	1	1
adgrv1	senile_cataract	yes	yes	minimal	52615	333	0.0633002	0.0790056	0.423009	0.662477	0.604729	0	0	0	0	0	0	0
adh1b	senile_cataract	yes	yes	minimal	52615	333	0.166082	0.0689507	0.0160093	0.0834769	0.120178	0	0	0	0	0	0	0
adh4	senile_cataract	yes	yes	minimal	52615	333	0.0777706	0.0569074	0.171745	0.394423	0.464874	0	0	0	0	0	0	0
adipoq	senile_cataract	yes	yes	minimal	52615	333	0.0404356	0.079083	0.609137	0.798612	0.676644	0	0	0	0	0	0	0
adm	senile_cataract	yes	yes	minimal	52615	333	0.713582	0.165982	1.71454e-05	0.000524554	0.00217445	0	1	1	1	0	1	1
adra2a	senile_cataract	yes	yes	minimal	52615	333	0.0771883	0.076126	0.310604	0.557103	0.548038	0	0	0	0	0	0	0
afap1	senile_cataract	yes	yes	minimal	52615	333	-0.0615886	0.07262	0.396385	0.638881	0.601322	0	0	0	0	0	0	0
afm	senile_cataract	yes	yes	minimal	52615	333	0.199159	0.275191	0.469242	0.692246	0.584176	0	0	0	0	0	0	0
afp	senile_cataract	yes	yes	minimal	52615	333	0.0500981	0.0749601	0.503923	0.719537	0.645223	0	0	0	0	0	0	0
agbl2	senile_cataract	yes	yes	minimal	52615	333	-0.00357208	0.0655472	0.95654	0.985457	0.788033	0	0	0	0	0	0	0
ager	senile_cataract	yes	yes	minimal	52615	333	-0.175332	0.117389	0.135282	0.346817	0.38997	0	0	0	0	0	0	0
agr2	senile_cataract	yes	yes	minimal	52615	333	0.184669	0.0479642	0.000118048	0.00226776	0.0023724	0	1	0	1	0	1	0
agr3	senile_cataract	yes	yes	minimal	52615	333	0.0353089	0.0838668	0.673747	0.837523	0.690269	0	0	0	0	0	0	0
agrn	senile_cataract	yes	yes	minimal	52615	333	0.359461	0.126546	0.00450351	0.0346973	0.0663752	0	1	0	0	0	1	0
agrp	senile_cataract	yes	yes	minimal	52615	333	-0.0600848	0.0951919	0.527912	0.738975	0.630393	0	0	0	0	0	0	0
agt	senile_cataract	yes	yes	minimal	52615	333	-0.469631	0.185949	0.0115506	0.066524	0.148216	0	0	0	0	0	0	0
agxt	senile_cataract	yes	yes	minimal	52615	333	0.166291	0.0609764	0.00638874	0.0442064	0.0622037	0	1	0	0	0	1	0
ahcy	senile_cataract	yes	yes	minimal	52615	333	0.187435	0.0735469	0.0108184	0.0636892	0.0947073	0	0	0	0	0	0	0
ahnak	senile_cataract	yes	yes	minimal	52615	333	0.504649	0.153985	0.0010482	0.0114635	0.029027	0	1	0	1	0	1	0
ahnak2	senile_cataract	yes	yes	minimal	52615	333	0.394847	0.174394	0.0235675	0.107312	0.200832	0	0	0	0	0	0	0
ahsa1	senile_cataract	yes	yes	minimal	52615	333	0.0633329	0.0818489	0.439062	0.67338	0.608397	0	0	0	0	0	0	0
ahsg	senile_cataract	yes	yes	minimal	52615	333	0.453267	0.213699	0.033917	0.136041	0.260739	0	0	0	0	0	0	0
ahsp	senile_cataract	yes	yes	minimal	52615	333	-0.080623	0.0579126	0.163877	0.385283	0.453124	0	0	0	0	0	0	0
aida	senile_cataract	yes	yes	minimal	52615	333	-0.0895298	0.0754471	0.235363	0.471049	0.495223	0	0	0	0	0	0	0
aif1	senile_cataract	yes	yes	minimal	52615	333	0.0775093	0.0953195	0.41613	0.657628	0.585071	0	0	0	0	0	0	0
aif1l	senile_cataract	yes	yes	minimal	52615	333	0.0213445	0.103773	0.837038	0.924211	0.713552	0	0	0	0	0	0	0
aifm1	senile_cataract	yes	yes	minimal	52615	333	0.106364	0.0457098	0.019968	0.0965341	0.143468	0	0	0	0	0	0	0
ak1	senile_cataract	yes	yes	minimal	52615	333	-0.0151904	0.0767844	0.843177	0.927098	0.744941	0	0	0	0	0	0	0
ak2	senile_cataract	yes	yes	minimal	52615	333	0.0433987	0.0545651	0.426406	0.665121	0.65688	0	0	0	0	0	0	0
akap12	senile_cataract	yes	yes	minimal	52615	333	-0.0341678	0.288346	0.905675	0.960623	0.674382	0	0	0	0	0	0	0
akr1b1	senile_cataract	yes	yes	minimal	52615	333	0.152388	0.0661402	0.0212216	0.100528	0.143182	0	0	0	0	0	0	0
akr1b10	senile_cataract	yes	yes	minimal	52615	333	0.0681834	0.090837	0.452886	0.680294	0.604855	0	0	0	0	0	0	0
akr1c4	senile_cataract	yes	yes	minimal	52615	333	0.185414	0.0789448	0.0188414	0.0927771	0.137417	0	0	0	0	0	0	0
akr7l	senile_cataract	yes	yes	minimal	52615	333	0.16929	0.0751532	0.0242845	0.108926	0.158468	0	0	0	0	0	0	0
akt1s1	senile_cataract	yes	yes	minimal	52615	333	0.135472	0.075375	0.0722865	0.230357	0.291335	0	0	0	0	0	0	0
akt2	senile_cataract	yes	yes	minimal	52615	333	-0.0189586	0.0457931	0.678869	0.839957	0.771786	0	0	0	0	0	0	0
akt3	senile_cataract	yes	yes	minimal	52615	333	0.123888	0.0874861	0.156749	0.375171	0.413133	0	0	0	0	0	0	0
alcam	senile_cataract	yes	yes	minimal	52615	333	0.361516	0.24841	0.145582	0.361223	0.437871	0	0	0	0	0	0	0
aldh1a1	senile_cataract	yes	yes	minimal	52615	333	0.0949253	0.086557	0.272781	0.514967	0.512688	0	0	0	0	0	0	0
aldh2	senile_cataract	yes	yes	minimal	52615	333	0.143109	0.0910781	0.116118	0.312503	0.363274	0	0	0	0	0	0	0
aldh3a1	senile_cataract	yes	yes	minimal	52615	333	0.0791416	0.0677011	0.24241	0.478469	0.511814	0	0	0	0	0	0	0
aldh5a1	senile_cataract	yes	yes	minimal	52615	333	0.141447	0.115745	0.221684	0.456813	0.467172	0	0	0	0	0	0	0
alms1	senile_cataract	yes	yes	minimal	52615	333	0.0506814	0.126506	0.688696	0.8446	0.661005	0	0	0	0	0	0	0
alpi	senile_cataract	yes	yes	minimal	52615	333	0.078435	0.0466446	0.0926569	0.267879	0.371507	0	0	0	0	0	0	0
alpp	senile_cataract	yes	yes	minimal	52615	333	0.120551	0.0391896	0.00209722	0.0185573	0.0253728	0	1	0	1	0	1	0
ambn	senile_cataract	yes	yes	minimal	52615	333	-0.401735	0.211439	0.0574322	0.197296	0.314603	0	0	0	0	0	0	0
ambp	senile_cataract	yes	yes	minimal	52615	333	0.922177	0.222836	3.4978e-05	0.000895928	0.00978256	0	1	1	1	0	1	1
amdhd2	senile_cataract	yes	yes	minimal	52615	333	-0.107185	0.220001	0.626116	0.811118	0.624481	0	0	0	0	0	0	0
amfr	senile_cataract	yes	yes	minimal	52615	333	0.117943	0.0748322	0.115004	0.30979	0.365571	0	0	0	0	0	0	0
amigo1	senile_cataract	yes	yes	minimal	52615	333	0.0891899	0.109295	0.414474	0.657038	0.57616	0	0	0	0	0	0	0
amigo2	senile_cataract	yes	yes	minimal	52615	333	0.299648	0.213803	0.161061	0.3805	0.438415	0	0	0	0	0	0	0
amn	senile_cataract	yes	yes	minimal	52615	333	0.0210075	0.106969	0.844306	0.927676	0.712742	0	0	0	0	0	0	0
amot	senile_cataract	yes	yes	minimal	52615	333	0.200557	0.142466	0.159205	0.378221	0.418971	0	0	0	0	0	0	0
amotl2	senile_cataract	yes	yes	minimal	52615	333	0.142305	0.106895	0.183104	0.408764	0.436284	0	0	0	0	0	0	0
ampd3	senile_cataract	yes	yes	minimal	52615	333	0.00535145	0.0777563	0.94513	0.979656	0.766734	0	0	0	0	0	0	0
amy1a_amy1b_amy1c	senile_cataract	yes	yes	minimal	52615	333	0.0575589	0.11481	0.616131	0.802454	0.646144	0	0	0	0	0	0	0
amy2a	senile_cataract	yes	yes	minimal	52615	333	0.105097	0.102053	0.303091	0.548682	0.523223	0	0	0	0	0	0	0
amy2b	senile_cataract	yes	yes	minimal	52615	333	0.0529766	0.102354	0.60475	0.796545	0.650711	0	0	0	0	0	0	0
ang	senile_cataract	yes	yes	minimal	52615	333	0.322351	0.139446	0.0207965	0.0992251	0.172354	0	0	0	0	0	0	0
angpt1	senile_cataract	yes	yes	minimal	52615	333	-0.00125101	0.0591774	0.983134	0.996097	0.804896	0	0	0	0	0	0	0
angpt2	senile_cataract	yes	yes	minimal	52615	333	0.614942	0.113881	6.66891e-08	1.31774e-05	8.99526e-06	1	1	1	1	1	1	1
angptl1	senile_cataract	yes	yes	minimal	52615	333	0.2486	0.181859	0.171627	0.394423	0.438067	0	0	0	0	0	0	0
angptl2	senile_cataract	yes	yes	minimal	52615	333	0.209192	0.119707	0.0805455	0.245248	0.316836	0	0	0	0	0	0	0
angptl3	senile_cataract	yes	yes	minimal	52615	333	0.171248	0.140177	0.221836	0.456813	0.468177	0	0	0	0	0	0	0
angptl4	senile_cataract	yes	yes	minimal	52615	333	0.358725	0.108217	0.000916817	0.0103363	0.0197057	0	1	0	1	0	1	0
angptl7	senile_cataract	yes	yes	minimal	52615	333	0.104326	0.137652	0.448513	0.67858	0.581284	0	0	0	0	0	0	0
ank2	senile_cataract	yes	yes	minimal	52615	333	0.177686	0.0683832	0.00936637	0.0581459	0.0840397	0	0	0	0	0	0	0
ankmy2	senile_cataract	yes	yes	minimal	52615	333	0.0505523	0.0730036	0.488647	0.708828	0.642293	0	0	0	0	0	0	0
ankra2	senile_cataract	yes	yes	minimal	52615	333	0.000211268	0.10521	0.998398	0.999174	0.748914	0	0	0	0	0	0	0
ankrd54	senile_cataract	yes	yes	minimal	52615	333	0.0755603	0.0819524	0.356527	0.603011	0.567787	0	0	0	0	0	0	0
anp32c	senile_cataract	yes	yes	minimal	52615	333	0.139858	0.13044	0.28363	0.526476	0.506582	0	0	0	0	0	0	0
anpep	senile_cataract	yes	yes	minimal	52615	333	0.306244	0.170179	0.0719329	0.229556	0.320722	0	0	0	0	0	0	0
anxa1	senile_cataract	yes	yes	minimal	52615	333	0.330872	0.109325	0.00247405	0.0212221	0.0413523	0	1	0	1	0	1	0
anxa10	senile_cataract	yes	yes	minimal	52615	333	0.208994	0.052334	6.51161e-05	0.00141914	0.00154583	0	1	0	1	0	1	0
anxa11	senile_cataract	yes	yes	minimal	52615	333	0.101022	0.07716	0.19045	0.419077	0.453641	0	0	0	0	0	0	0
anxa2	senile_cataract	yes	yes	minimal	52615	333	0.112298	0.0766885	0.143101	0.356953	0.402319	0	0	0	0	0	0	0
anxa3	senile_cataract	yes	yes	minimal	52615	333	0.150982	0.0699987	0.0310116	0.128641	0.181896	0	0	0	0	0	0	0
anxa4	senile_cataract	yes	yes	minimal	52615	333	0.107807	0.0697097	0.121981	0.324099	0.379434	0	0	0	0	0	0	0
anxa5	senile_cataract	yes	yes	minimal	52615	333	0.0720923	0.167388	0.666694	0.835155	0.641973	0	0	0	0	0	0	0
aoc1	senile_cataract	yes	yes	minimal	52615	333	0.120197	0.0788517	0.127422	0.333871	0.381015	0	0	0	0	0	0	0
aoc3	senile_cataract	yes	yes	minimal	52615	333	0.622664	0.162509	0.000127332	0.00243012	0.00773766	0	1	0	1	0	1	0
ap1g2	senile_cataract	yes	yes	minimal	52615	333	0.0425678	0.0712563	0.550247	0.754684	0.668909	0	0	0	0	0	0	0
ap2b1	senile_cataract	yes	yes	minimal	52615	333	0.0109867	0.119821	0.926942	0.969709	0.722725	0	0	0	0	0	0	0
ap3b1	senile_cataract	yes	yes	minimal	52615	333	0.0645932	0.0743041	0.384678	0.62752	0.592709	0	0	0	0	0	0	0
ap3s2	senile_cataract	yes	yes	minimal	52615	333	0.00381777	0.120015	0.974623	0.992435	0.732975	0	0	0	0	0	0	0
apbb1ip	senile_cataract	yes	yes	minimal	52615	333	0.374727	0.0888685	2.47957e-05	0.000670404	0.000919357	0	1	1	1	1	1	1
apcs	senile_cataract	yes	yes	minimal	52615	333	0.254036	0.160869	0.114302	0.30904	0.377174	0	0	0	0	0	0	0
apex1	senile_cataract	yes	yes	minimal	52615	333	0.244759	0.0779969	0.00170068	0.0159678	0.0269953	0	1	0	1	0	1	0
aplp1	senile_cataract	yes	yes	minimal	52615	333	-0.0452459	0.0952817	0.634884	0.819202	0.666091	0	0	0	0	0	0	0
apoa1	senile_cataract	yes	yes	minimal	52615	333	0.176071	0.195961	0.368917	0.61424	0.547278	0	0	0	0	0	0	0
apoa2	senile_cataract	yes	yes	minimal	52615	333	0.161563	0.116651	0.166051	0.387278	0.421165	0	0	0	0	0	0	0
apoa4	senile_cataract	yes	yes	minimal	52615	333	0.340582	0.13856	0.0139706	0.0754052	0.138443	0	0	0	0	0	0	0
apob	senile_cataract	yes	yes	minimal	52615	333	-0.000262852	0.253817	0.999174	0.999174	0.694826	0	0	0	0	0	0	0
apobr	senile_cataract	yes	yes	minimal	52615	333	0.0724572	0.140426	0.605866	0.796546	0.632372	0	0	0	0	0	0	0
apoc1	senile_cataract	yes	yes	minimal	52615	333	-0.0141092	0.154424	0.927201	0.969709	0.705627	0	0	0	0	0	0	0
apod	senile_cataract	yes	yes	minimal	52615	333	0.0829321	0.128065	0.517259	0.730013	0.608444	0	0	0	0	0	0	0
apoe	senile_cataract	yes	yes	minimal	52615	333	0.09871	0.0694799	0.155405	0.37379	0.423651	0	0	0	0	0	0	0
apof	senile_cataract	yes	yes	minimal	52615	333	-0.405422	0.152242	0.00774459	0.0508184	0.103154	0	0	0	0	0	0	0
apoh	senile_cataract	yes	yes	minimal	52615	333	0.0496144	0.137191	0.717617	0.862625	0.66403	0	0	0	0	0	0	0
apol1	senile_cataract	yes	yes	minimal	52615	333	0.104603	0.091313	0.251984	0.487554	0.495095	0	0	0	0	0	0	0
apom	senile_cataract	yes	yes	minimal	52615	333	-0.312402	0.168633	0.0639463	0.211225	0.305685	0	0	0	0	0	0	0
app	senile_cataract	yes	yes	minimal	52615	333	0.049394	0.0745413	0.507561	0.722261	0.647318	0	0	0	0	0	0	0
appl2	senile_cataract	yes	yes	minimal	52615	333	-0.00224885	0.052065	0.965548	0.987635	0.816226	0	0	0	0	0	0	0
aprt	senile_cataract	yes	yes	minimal	52615	333	0.206611	0.107618	0.0548765	0.191903	0.262543	0	0	0	0	0	0	0
araf	senile_cataract	yes	yes	minimal	52615	333	0.0641013	0.0822324	0.435677	0.670163	0.606419	0	0	0	0	0	0	0
areg	senile_cataract	yes	yes	minimal	52615	333	0.603209	0.089625	1.69238e-11	1.64725e-08	3.60962e-09	1	1	1	1	1	1	1
arf6	senile_cataract	yes	yes	minimal	52615	333	0.0639595	0.055216	0.24672	0.481245	0.543455	0	0	0	0	0	0	0
arfip1	senile_cataract	yes	yes	minimal	52615	333	-0.0257735	0.0846337	0.760724	0.888804	0.713602	0	0	0	0	0	0	0
arg1	senile_cataract	yes	yes	minimal	52615	333	0.0142506	0.0932034	0.878479	0.946204	0.733192	0	0	0	0	0	0	0
arg2	senile_cataract	yes	yes	minimal	52615	333	0.202127	0.118511	0.0880915	0.259826	0.328603	0	0	0	0	0	0	0
arhgap1	senile_cataract	yes	yes	minimal	52615	333	0.0819622	0.110902	0.459876	0.683725	0.594227	0	0	0	0	0	0	0
arhgap25	senile_cataract	yes	yes	minimal	52615	333	0.0219792	0.0840641	0.793739	0.904834	0.722877	0	0	0	0	0	0	0
arhgap30	senile_cataract	yes	yes	minimal	52615	333	0.0868285	0.14024	0.535822	0.744693	0.611005	0	0	0	0	0	0	0
arhgap45	senile_cataract	yes	yes	minimal	52615	333	0.0583524	0.070809	0.409893	0.652534	0.611067	0	0	0	0	0	0	0
arhgap5	senile_cataract	yes	yes	minimal	52615	333	0.0438005	0.0730899	0.548994	0.754225	0.665287	0	0	0	0	0	0	0
arhgef1	senile_cataract	yes	yes	minimal	52615	333	0.0335689	0.0643861	0.60211	0.795908	0.700133	0	0	0	0	0	0	0
arhgef10	senile_cataract	yes	yes	minimal	52615	333	0.0913696	0.0604602	0.130728	0.34022	0.404039	0	0	0	0	0	0	0
arhgef12	senile_cataract	yes	yes	minimal	52615	333	0.0704084	0.0478055	0.140802	0.354127	0.451423	0	0	0	0	0	0	0
arhgef5	senile_cataract	yes	yes	minimal	52615	333	0.154066	0.0715018	0.0311842	0.12916	0.182798	0	0	0	0	0	0	0
arid3a	senile_cataract	yes	yes	minimal	52615	333	0.0528472	0.145389	0.716241	0.862443	0.66065	0	0	0	0	0	0	0
arid4b	senile_cataract	yes	yes	minimal	52615	333	0.133991	0.10684	0.209799	0.442959	0.458693	0	0	0	0	0	0	0
arl13b	senile_cataract	yes	yes	minimal	52615	333	-0.00716334	0.0850732	0.932896	0.974269	0.754651	0	0	0	0	0	0	0
arl2bp	senile_cataract	yes	yes	minimal	52615	333	0.183604	0.141189	0.193459	0.422514	0.447564	0	0	0	0	0	0	0
armcx2	senile_cataract	yes	yes	minimal	52615	333	-0.227081	0.114461	0.0472649	0.17157	0.247426	0	0	0	0	0	0	0
arnt	senile_cataract	yes	yes	minimal	52615	333	-0.0984964	0.14466	0.495945	0.713292	0.5968	0	0	0	0	0	0	0
arntl	senile_cataract	yes	yes	minimal	52615	333	-0.286136	0.137746	0.0377759	0.146683	0.231558	0	0	0	0	0	0	0
arsa	senile_cataract	yes	yes	minimal	52615	333	0.222731	0.103497	0.0313935	0.129293	0.197157	0	0	0	0	0	0	0
arsb	senile_cataract	yes	yes	minimal	52615	333	0.107131	0.0883631	0.225363	0.460238	0.476544	0	0	0	0	0	0	0
art3	senile_cataract	yes	yes	minimal	52615	333	-0.203939	0.140421	0.146407	0.362844	0.406388	0	0	0	0	0	0	0
art5	senile_cataract	yes	yes	minimal	52615	333	0.0613132	0.0857683	0.474689	0.696529	0.619054	0	0	0	0	0	0	0
artn	senile_cataract	yes	yes	minimal	52615	333	-0.0778776	0.122631	0.525392	0.736747	0.613197	0	0	0	0	0	0	0
asah1	senile_cataract	yes	yes	minimal	52615	333	0.131211	0.114953	0.253689	0.489282	0.489451	0	0	0	0	0	0	0
asah2	senile_cataract	yes	yes	minimal	52615	333	-0.103337	0.0889341	0.245256	0.479556	0.491534	0	0	0	0	0	0	0
asgr1	senile_cataract	yes	yes	minimal	52615	333	0.521563	0.143893	0.000289354	0.00469396	0.0106122	0	1	0	1	0	1	0
asgr2	senile_cataract	yes	yes	minimal	52615	333	0.500507	0.20458	0.0144244	0.0770006	0.177854	0	0	0	0	0	0	0
aspn	senile_cataract	yes	yes	minimal	52615	333	0.413586	0.17322	0.0169572	0.0874822	0.17077	0	0	0	0	0	0	0
aspscr1	senile_cataract	yes	yes	minimal	52615	333	0.0534922	0.085052	0.529391	0.740691	0.641178	0	0	0	0	0	0	0
asrgl1	senile_cataract	yes	yes	minimal	52615	333	-0.0141079	0.0575295	0.806279	0.910415	0.771325	0	0	0	0	0	0	0
ass1	senile_cataract	yes	yes	minimal	52615	333	0.0724834	0.0733425	0.323012	0.567848	0.559624	0	0	0	0	0	0	0
atf2	senile_cataract	yes	yes	minimal	52615	333	-0.0401419	0.0798671	0.615239	0.801981	0.677518	0	0	0	0	0	0	0
atf4	senile_cataract	yes	yes	minimal	52615	333	-0.1112	0.178291	0.532826	0.742876	0.60341	0	0	0	0	0	0	0
atg16l1	senile_cataract	yes	yes	minimal	52615	333	0.0746888	0.0678474	0.270968	0.512257	0.533679	0	0	0	0	0	0	0
atg4a	senile_cataract	yes	yes	minimal	52615	333	0.0602871	0.0817253	0.460709	0.683747	0.61797	0	0	0	0	0	0	0
atox1	senile_cataract	yes	yes	minimal	52615	333	0.185123	0.0720039	0.0101402	0.0608344	0.0901099	0	0	0	0	0	0	0
atp1b1	senile_cataract	yes	yes	minimal	52615	333	-0.0159586	0.124539	0.898037	0.957032	0.713412	0	0	0	0	0	0	0
atp1b2	senile_cataract	yes	yes	minimal	52615	333	0.183347	0.154776	0.236178	0.472032	0.479002	0	0	0	0	0	0	0
atp1b3	senile_cataract	yes	yes	minimal	52615	333	0.0753211	0.137303	0.583296	0.781873	0.626651	0	0	0	0	0	0	0
atp1b4	senile_cataract	yes	yes	minimal	52615	333	0.115338	0.133231	0.386655	0.629689	0.557194	0	0	0	0	0	0	0
atp2b4	senile_cataract	yes	yes	minimal	52615	333	-0.0257575	0.0960613	0.788595	0.902489	0.70837	0	0	0	0	0	0	0
atp5f1d	senile_cataract	yes	yes	minimal	52615	333	-0.085747	0.123831	0.488654	0.708828	0.599832	0	0	0	0	0	0	0
atp5if1	senile_cataract	yes	yes	minimal	52615	333	0.0361333	0.0454152	0.426252	0.665121	0.688148	0	0	0	0	0	0	0
atp5po	senile_cataract	yes	yes	minimal	52615	333	-0.0846265	0.126515	0.503555	0.719537	0.604223	0	0	0	0	0	0	0
atp6ap2	senile_cataract	yes	yes	minimal	52615	333	0.0101619	0.125431	0.93543	0.975502	0.721164	0	0	0	0	0	0	0
atp6v1d	senile_cataract	yes	yes	minimal	52615	333	-0.089919	0.197393	0.648726	0.824676	0.632337	0	0	0	0	0	0	0
atp6v1f	senile_cataract	yes	yes	minimal	52615	333	0.0423151	0.07533	0.5743	0.774048	0.670584	0	0	0	0	0	0	0
atp6v1g1	senile_cataract	yes	yes	minimal	52615	333	0.120788	0.0777859	0.120465	0.320654	0.371966	0	0	0	0	0	0	0
atp6v1g2	senile_cataract	yes	yes	minimal	52615	333	0.0070654	0.0610612	0.907882	0.961558	0.786223	0	0	0	0	0	0	0
atraid	senile_cataract	yes	yes	minimal	52615	333	0.391966	0.139023	0.00481075	0.0362933	0.0727498	0	1	0	0	0	1	0
atrn	senile_cataract	yes	yes	minimal	52615	333	0.250165	0.340842	0.462972	0.685593	0.58769	0	0	0	0	0	0	0
atxn10	senile_cataract	yes	yes	minimal	52615	333	0.0542253	0.0701924	0.439804	0.674136	0.62622	0	0	0	0	0	0	0
atxn2	senile_cataract	yes	yes	minimal	52615	333	-0.0134632	0.0546272	0.80533	0.9104	0.777832	0	0	0	0	0	0	0
atxn2l	senile_cataract	yes	yes	minimal	52615	333	0.053519	0.11897	0.652815	0.826635	0.654739	0	0	0	0	0	0	0
atxn3	senile_cataract	yes	yes	minimal	52615	333	0.0161321	0.0895213	0.856992	0.936037	0.732036	0	0	0	0	0	0	0
axin1	senile_cataract	yes	yes	minimal	52615	333	0.086907	0.0517849	0.093302	0.26868	0.358324	0	0	0	0	0	0	0
axl	senile_cataract	yes	yes	minimal	52615	333	0.195108	0.176799	0.269786	0.511543	0.500754	0	0	0	0	0	0	0
azi2	senile_cataract	yes	yes	minimal	52615	333	0.116105	0.0998043	0.244699	0.479544	0.486332	0	0	0	0	0	0	0
azu1	senile_cataract	yes	yes	minimal	52615	333	0.145113	0.0608043	0.0170067	0.0875542	0.123089	0	0	0	0	0	0	0
b2m	senile_cataract	yes	yes	minimal	52615	333	0.36758	0.113641	0.00121822	0.0127498	0.0249541	0	1	0	1	0	1	0
b3gat3	senile_cataract	yes	yes	minimal	52615	333	0.000307325	0.264646	0.999073	0.999174	0.693139	0	0	0	0	0	0	0
b3gnt7	senile_cataract	yes	yes	minimal	52615	333	0.727292	0.155802	3.04073e-06	0.000177579	0.000537386	1	1	1	1	1	1	1
b4galt1	senile_cataract	yes	yes	minimal	52615	333	0.54424	0.16997	0.00136486	0.0138381	0.0398351	0	1	0	1	0	1	0
b4gat1	senile_cataract	yes	yes	minimal	52615	333	-0.112282	0.203273	0.580695	0.779647	0.614383	0	0	0	0	0	0	0
babam1	senile_cataract	yes	yes	minimal	52615	333	-0.256779	0.221785	0.246952	0.481376	0.495279	0	0	0	0	0	0	0
bach1	senile_cataract	yes	yes	minimal	52615	333	0.0829037	0.0673901	0.21862	0.453388	0.491955	0	0	0	0	0	0	0
bag3	senile_cataract	yes	yes	minimal	52615	333	-0.0559884	0.119519	0.639465	0.821125	0.650582	0	0	0	0	0	0	0
bag4	senile_cataract	yes	yes	minimal	52615	333	0.204437	0.11083	0.0650952	0.213811	0.285467	0	0	0	0	0	0	0
bag6	senile_cataract	yes	yes	minimal	52615	333	0.355003	0.137328	0.00973567	0.059499	0.11192	0	0	0	0	0	0	0
baiap2	senile_cataract	yes	yes	minimal	52615	333	0.26387	0.0701252	0.000167994	0.00310208	0.00423804	0	1	0	1	0	1	0
bambi	senile_cataract	yes	yes	minimal	52615	333	0.285195	0.160678	0.0759055	0.236209	0.323651	0	0	0	0	0	0	0
bank1	senile_cataract	yes	yes	minimal	52615	333	0.0605929	0.0470349	0.197658	0.428999	0.525101	0	0	0	0	0	0	0
bap18	senile_cataract	yes	yes	minimal	52615	333	0.230876	0.0658143	0.000451494	0.00633827	0.00883434	0	1	0	1	0	1	0
batf	senile_cataract	yes	yes	minimal	52615	333	-0.077038	0.076425	0.313444	0.559378	0.549424	0	0	0	0	0	0	0
bax	senile_cataract	yes	yes	minimal	52615	333	0.185866	0.0552287	0.000764344	0.00923948	0.0118617	0	1	0	1	0	1	0
bcam	senile_cataract	yes	yes	minimal	52615	333	0.477599	0.193913	0.0137799	0.0747905	0.166845	0	0	0	0	0	0	0
bcan	senile_cataract	yes	yes	minimal	52615	333	-0.468131	0.138202	0.000705867	0.00866021	0.0191772	0	1	0	1	0	1	0
bcat1	senile_cataract	yes	yes	minimal	52615	333	0.417376	0.162691	0.010304	0.0612783	0.126645	0	0	0	0	0	0	0
bcat2	senile_cataract	yes	yes	minimal	52615	333	-0.19314	0.123959	0.119211	0.318186	0.372836	0	0	0	0	0	0	0
bche	senile_cataract	yes	yes	minimal	52615	333	0.216678	0.210787	0.303975	0.549942	0.521268	0	0	0	0	0	0	0
bcl2	senile_cataract	yes	yes	minimal	52615	333	0.156352	0.0871105	0.0726752	0.230357	0.292608	0	0	0	0	0	0	0
bcl2l1	senile_cataract	yes	yes	minimal	52615	333	-0.0186887	0.0586877	0.750149	0.882172	0.755174	0	0	0	0	0	0	0
bcl2l11	senile_cataract	yes	yes	minimal	52615	333	0.296467	0.125171	0.0178604	0.0899177	0.153446	0	0	0	0	0	0	0
bcl2l15	senile_cataract	yes	yes	minimal	52615	333	0.301225	0.0808915	0.000196234	0.00347274	0.00521836	0	1	0	1	0	1	0
bcl7a	senile_cataract	yes	yes	minimal	52615	333	-0.0208555	0.0947132	0.825718	0.919528	0.718998	0	0	0	0	0	0	0
bcl7b	senile_cataract	yes	yes	minimal	52615	333	0.122476	0.116737	0.294102	0.537407	0.513987	0	0	0	0	0	0	0
bcr	senile_cataract	yes	yes	minimal	52615	333	0.0896337	0.0543918	0.0993682	0.281431	0.364165	0	0	0	0	0	0	0
bdnf	senile_cataract	yes	yes	minimal	52615	333	-0.0588581	0.0672646	0.381561	0.625079	0.603321	0	0	0	0	0	0	0
becn1	senile_cataract	yes	yes	minimal	52615	333	0.156503	0.0913411	0.0866408	0.256323	0.318682	0	0	0	0	0	0	0
bex3	senile_cataract	yes	yes	minimal	52615	333	-0.0909165	0.13366	0.496373	0.713292	0.599548	0	0	0	0	0	0	0
bglap	senile_cataract	yes	yes	minimal	52615	333	-0.184894	0.0601256	0.00210416	0.0185624	0.0272003	0	1	0	1	0	1	0
bgn	senile_cataract	yes	yes	minimal	52615	333	0.000112051	0.0422903	0.997886	0.999174	0.84477	0	0	0	0	0	0	0
bhlhe40	senile_cataract	yes	yes	minimal	52615	333	-0.0195023	0.0834862	0.815296	0.914457	0.729027	0	0	0	0	0	0	0
bhmt2	senile_cataract	yes	yes	minimal	52615	333	0.0693338	0.204347	0.734388	0.872422	0.651326	0	0	0	0	0	0	0
bid	senile_cataract	yes	yes	minimal	52615	333	0.159517	0.0713087	0.0252866	0.111787	0.161087	0	0	0	0	0	0	0
bin2	senile_cataract	yes	yes	minimal	52615	333	0.0667295	0.0539489	0.216124	0.451331	0.519856	0	0	0	0	0	0	0
birc2	senile_cataract	yes	yes	minimal	52615	333	0.10858	0.0788661	0.168585	0.390689	0.430064	0	0	0	0	0	0	0
blmh	senile_cataract	yes	yes	minimal	52615	333	-0.00516115	0.157351	0.973834	0.992435	0.714114	0	0	0	0	0	0	0
blnk	senile_cataract	yes	yes	minimal	52615	333	0.0623442	0.14803	0.67364	0.837523	0.648793	0	0	0	0	0	0	0
bloc1s2	senile_cataract	yes	yes	minimal	52615	333	0.0222256	0.0782427	0.776365	0.896609	0.726233	0	0	0	0	0	0	0
bloc1s3	senile_cataract	yes	yes	minimal	52615	333	-0.00136895	0.143142	0.99237	0.999174	0.723964	0	0	0	0	0	0	0
blvrb	senile_cataract	yes	yes	minimal	52615	333	-0.0420467	0.073348	0.566476	0.768563	0.671079	0	0	0	0	0	0	0
bmp10	senile_cataract	yes	yes	minimal	52615	333	0.453366	0.202847	0.0254163	0.11206	0.225645	0	0	0	0	0	0	0
bmp4	senile_cataract	yes	yes	minimal	52615	333	0.160732	0.104591	0.12435	0.328319	0.374996	0	0	0	0	0	0	0
bmp6	senile_cataract	yes	yes	minimal	52615	333	0.175354	0.124561	0.159196	0.378221	0.41575	0	0	0	0	0	0	0
bmper	senile_cataract	yes	yes	minimal	52615	333	0.788673	0.201843	9.33087e-05	0.00187904	0.0119541	0	1	0	1	0	1	0
bnip2	senile_cataract	yes	yes	minimal	52615	333	-0.0434323	0.172915	0.801677	0.908825	0.672661	0	0	0	0	0	0	0
bnip3l	senile_cataract	yes	yes	minimal	52615	333	0.244366	0.122942	0.046851	0.170793	0.249943	0	0	0	0	0	0	0
boc	senile_cataract	yes	yes	minimal	52615	333	0.283563	0.214144	0.185446	0.412152	0.45649	0	0	0	0	0	0	0
bola1	senile_cataract	yes	yes	minimal	52615	333	0.156774	0.0994688	0.114999	0.30979	0.362333	0	0	0	0	0	0	0
bola2_bola2b	senile_cataract	yes	yes	minimal	52615	333	0.0622592	0.103131	0.546051	0.752818	0.630667	0	0	0	0	0	0	0
bpifa2	senile_cataract	yes	yes	minimal	52615	333	0.0523965	0.0524135	0.317467	0.56334	0.604071	0	0	0	0	0	0	0
bpifb1	senile_cataract	yes	yes	minimal	52615	333	0.0613271	0.0764313	0.422332	0.6624	0.608001	0	0	0	0	0	0	0
bpifb2	senile_cataract	yes	yes	minimal	52615	333	0.167521	0.0721478	0.0202371	0.0970318	0.140682	0	0	0	0	0	0	0
brap	senile_cataract	yes	yes	minimal	52615	333	0.00838484	0.0531802	0.874718	0.94437	0.796177	0	0	0	0	0	0	0
brd1	senile_cataract	yes	yes	minimal	52615	333	0.135662	0.181357	0.454438	0.680492	0.578367	0	0	0	0	0	0	0
brd2	senile_cataract	yes	yes	minimal	52615	333	0.0843206	0.16198	0.602672	0.796291	0.626047	0	0	0	0	0	0	0
brd3	senile_cataract	yes	yes	minimal	52615	333	0.0165083	0.117616	0.888377	0.951949	0.715485	0	0	0	0	0	0	0
brdt	senile_cataract	yes	yes	minimal	52615	333	-0.100023	0.161478	0.535636	0.744693	0.606547	0	0	0	0	0	0	0
brk1	senile_cataract	yes	yes	minimal	52615	333	0.223117	0.108721	0.0401507	0.153455	0.226125	0	0	0	0	0	0	0
brme1	senile_cataract	yes	yes	minimal	52615	333	0.0157181	0.141093	0.911297	0.962416	0.707822	0	0	0	0	0	0	0
brsk2	senile_cataract	yes	yes	minimal	52615	333	0.0111361	0.150761	0.941117	0.977958	0.709995	0	0	0	0	0	0	0
bsg	senile_cataract	yes	yes	minimal	52615	333	0.649098	0.228412	0.00448625	0.0346557	0.119039	0	1	0	0	0	1	0
bsnd	senile_cataract	yes	yes	minimal	52615	333	0.0904455	0.16296	0.578883	0.778599	0.619124	0	0	0	0	0	0	0
bst1	senile_cataract	yes	yes	minimal	52615	333	0.0674048	0.112184	0.547945	0.754005	0.625725	0	0	0	0	0	0	0
bst2	senile_cataract	yes	yes	minimal	52615	333	0.292432	0.0793132	0.000226872	0.00389687	0.00581243	0	1	0	1	0	1	0
btc	senile_cataract	yes	yes	minimal	52615	333	-0.0291083	0.0685906	0.67129	0.836901	0.71314	0	0	0	0	0	0	0
btd	senile_cataract	yes	yes	minimal	52615	333	0.0490613	0.279241	0.860534	0.936484	0.667429	0	0	0	0	0	0	0
btla	senile_cataract	yes	yes	minimal	52615	333	0.0488413	0.0624114	0.43388	0.668928	0.639559	0	0	0	0	0	0	0
btn1a1	senile_cataract	yes	yes	minimal	52615	333	-0.126584	0.159743	0.428112	0.665909	0.570564	0	0	0	0	0	0	0
btn2a1	senile_cataract	yes	yes	minimal	52615	333	0.457791	0.170311	0.00718882	0.0478163	0.107368	0	1	0	0	0	1	0
btn3a2	senile_cataract	yes	yes	minimal	52615	333	0.399847	0.119381	0.000810068	0.0095379	0.0187617	0	1	0	1	0	1	0
btnl10	senile_cataract	yes	yes	minimal	52615	333	-0.175259	0.163097	0.282565	0.525836	0.506469	0	0	0	0	0	0	0
c19orf12	senile_cataract	yes	yes	minimal	52615	333	0.100724	0.0704422	0.152751	0.369539	0.419394	0	0	0	0	0	0	0
c1galt1c1	senile_cataract	yes	yes	minimal	52615	333	0.0863764	0.168058	0.607274	0.79732	0.626142	0	0	0	0	0	0	0
c1qa	senile_cataract	yes	yes	minimal	52615	333	0.826281	0.210856	8.9028e-05	0.0018437	0.0134023	0	1	0	1	0	1	0
c1qbp	senile_cataract	yes	yes	minimal	52615	333	-0.0129722	0.0821609	0.874545	0.94437	0.744986	0	0	0	0	0	0	0
c1ql2	senile_cataract	yes	yes	minimal	52615	333	-0.0821914	0.136079	0.545847	0.752818	0.615377	0	0	0	0	0	0	0
c1qtnf1	senile_cataract	yes	yes	minimal	52615	333	0.16558	0.112194	0.139986	0.352987	0.394249	0	0	0	0	0	0	0
c1qtnf5	senile_cataract	yes	yes	minimal	52615	333	0.221619	0.15882	0.162893	0.383641	0.425611	0	0	0	0	0	0	0
c1qtnf6	senile_cataract	yes	yes	minimal	52615	333	0.174355	0.166713	0.295636	0.539198	0.513433	0	0	0	0	0	0	0
c1qtnf9	senile_cataract	yes	yes	minimal	52615	333	0.113772	0.124023	0.358963	0.605046	0.546362	0	0	0	0	0	0	0
c1r	senile_cataract	yes	yes	minimal	52615	333	0.37377	0.256844	0.145603	0.361223	0.440986	0	0	0	0	0	0	0
c1rl	senile_cataract	yes	yes	minimal	52615	333	0.692425	0.291043	0.0173542	0.0885915	0.259752	0	0	0	0	0	0	0
c1s	senile_cataract	yes	yes	minimal	52615	333	0.402523	0.27198	0.13888	0.352023	0.441453	0	0	0	0	0	0	0
c2	senile_cataract	yes	yes	minimal	52615	333	0.371655	0.230097	0.106265	0.295237	0.393985	0	0	0	0	0	0	0
c2cd2l	senile_cataract	yes	yes	minimal	52615	333	0.231474	0.103737	0.0256574	0.112155	0.177186	0	0	0	0	0	0	0
c2orf69	senile_cataract	yes	yes	minimal	52615	333	-0.0680886	0.105711	0.51951	0.731774	0.619579	0	0	0	0	0	0	0
c3	senile_cataract	yes	yes	minimal	52615	333	0.279827	0.102791	0.00648293	0.0447522	0.0778891	0	1	0	0	0	1	0
c4bpb	senile_cataract	yes	yes	minimal	52615	333	0.135861	0.122794	0.268548	0.510189	0.498142	0	0	0	0	0	0	0
c5	senile_cataract	yes	yes	minimal	52615	333	0.646738	0.355504	0.0688784	0.221747	0.412561	0	0	0	0	0	0	0
c7	senile_cataract	yes	yes	minimal	52615	333	0.766315	0.169282	5.98716e-06	0.0002794	0.00117617	0	1	1	1	0	1	1
c7orf50	senile_cataract	yes	yes	minimal	52615	333	0.246828	0.207027	0.233164	0.468757	0.484871	0	0	0	0	0	0	0
c8b	senile_cataract	yes	yes	minimal	52615	333	0.1602	0.190624	0.400687	0.643214	0.559217	0	0	0	0	0	0	0
c9	senile_cataract	yes	yes	minimal	52615	333	0.15649	0.111183	0.15928	0.378221	0.414135	0	0	0	0	0	0	0
c9orf40	senile_cataract	yes	yes	minimal	52615	333	-0.0378822	0.0689229	0.582572	0.781401	0.684511	0	0	0	0	0	0	0
ca1	senile_cataract	yes	yes	minimal	52615	333	-0.0997708	0.0819076	0.22319	0.457021	0.479045	0	0	0	0	0	0	0
ca11	senile_cataract	yes	yes	minimal	52615	333	0.130551	0.142352	0.359091	0.605046	0.543903	0	0	0	0	0	0	0
ca12	senile_cataract	yes	yes	minimal	52615	333	0.361491	0.143432	0.0117256	0.0670036	0.127156	0	0	0	0	0	0	0
ca13	senile_cataract	yes	yes	minimal	52615	333	0.0208834	0.0487434	0.668334	0.836237	0.759956	0	0	0	0	0	0	0
ca14	senile_cataract	yes	yes	minimal	52615	333	-0.151809	0.134209	0.257995	0.494298	0.491365	0	0	0	0	0	0	0
ca2	senile_cataract	yes	yes	minimal	52615	333	-0.00708385	0.0691047	0.918353	0.965999	0.77399	0	0	0	0	0	0	0
ca3	senile_cataract	yes	yes	minimal	52615	333	0.0286853	0.079448	0.718056	0.862625	0.708883	0	0	0	0	0	0	0
ca4	senile_cataract	yes	yes	minimal	52615	333	0.38125	0.200551	0.0573005	0.197296	0.308353	0	0	0	0	0	0	0
ca5a	senile_cataract	yes	yes	minimal	52615	333	0.162143	0.0501019	0.00121102	0.0127201	0.0163757	0	1	0	1	0	1	0
ca6	senile_cataract	yes	yes	minimal	52615	333	-0.162901	0.0776142	0.03583	0.141192	0.199822	0	0	0	0	0	0	0
ca7	senile_cataract	yes	yes	minimal	52615	333	0.0160246	0.166463	0.92331	0.967719	0.700515	0	0	0	0	0	0	0
ca8	senile_cataract	yes	yes	minimal	52615	333	-0.196874	0.252991	0.436459	0.670415	0.573459	0	0	0	0	0	0	0
ca9	senile_cataract	yes	yes	minimal	52615	333	0.314193	0.0934029	0.000768656	0.00923948	0.0163315	0	1	0	1	0	1	0
cabp2	senile_cataract	yes	yes	minimal	52615	333	-0.135589	0.0979024	0.16607	0.387278	0.420808	0	0	0	0	0	0	0
cacna1c	senile_cataract	yes	yes	minimal	52615	333	0.080099	0.168817	0.635162	0.819202	0.633492	0	0	0	0	0	0	0
cacna1h	senile_cataract	yes	yes	minimal	52615	333	-0.259403	0.126662	0.0405598	0.154614	0.234944	0	0	0	0	0	0	0
cacnb1	senile_cataract	yes	yes	minimal	52615	333	0.0659303	0.093764	0.481961	0.70261	0.614168	0	0	0	0	0	0	0
cacnb3	senile_cataract	yes	yes	minimal	52615	333	0.0501762	0.0683693	0.46301	0.685593	0.639895	0	0	0	0	0	0	0
cacybp	senile_cataract	yes	yes	minimal	52615	333	0.0423176	0.0575549	0.462183	0.685063	0.664392	0	0	0	0	0	0	0
cadps	senile_cataract	yes	yes	minimal	52615	333	-0.152102	0.153094	0.320454	0.565734	0.525382	0	0	0	0	0	0	0
calb1	senile_cataract	yes	yes	minimal	52615	333	0.0505375	0.112701	0.653851	0.827588	0.658607	0	0	0	0	0	0	0
calb2	senile_cataract	yes	yes	minimal	52615	333	0.211814	0.137088	0.122325	0.324423	0.379885	0	0	0	0	0	0	0
calca	senile_cataract	yes	yes	minimal	52615	333	0.221334	0.0694612	0.00144035	0.0142677	0.022224	0	1	0	1	0	1	0
calcb	senile_cataract	yes	yes	minimal	52615	333	0.00839599	0.145554	0.954001	0.984688	0.714907	0	0	0	0	0	0	0
calcoco1	senile_cataract	yes	yes	minimal	52615	333	0.0727943	0.0468225	0.120021	0.319763	0.422285	0	0	0	0	0	0	0
calcoco2	senile_cataract	yes	yes	minimal	52615	333	0.0856666	0.0742146	0.248373	0.482448	0.507051	0	0	0	0	0	0	0
caly	senile_cataract	yes	yes	minimal	52615	333	-0.0332988	0.148648	0.822749	0.918547	0.685024	0	0	0	0	0	0	0
camkk1	senile_cataract	yes	yes	minimal	52615	333	0.193738	0.108203	0.0733723	0.231618	0.30024	0	0	0	0	0	0	0
camlg	senile_cataract	yes	yes	minimal	52615	333	-0.0274213	0.109467	0.802202	0.908825	0.700586	0	0	0	0	0	0	0
camsap1	senile_cataract	yes	yes	minimal	52615	333	0.0419343	0.0523515	0.423123	0.662477	0.662188	0	0	0	0	0	0	0
cant1	senile_cataract	yes	yes	minimal	52615	333	0.226974	0.238956	0.342184	0.588313	0.540396	0	0	0	0	0	0	0
capg	senile_cataract	yes	yes	minimal	52615	333	0.273389	0.0797861	0.000611344	0.00796931	0.0127162	0	1	0	1	0	1	0
capn3	senile_cataract	yes	yes	minimal	52615	333	-0.129745	0.164114	0.42919	0.666259	0.570599	0	0	0	0	0	0	0
caps	senile_cataract	yes	yes	minimal	52615	333	0.0699439	0.0510637	0.170769	0.394423	0.480149	0	0	0	0	0	0	0
carhsp1	senile_cataract	yes	yes	minimal	52615	333	-0.0174215	0.095172	0.854757	0.935491	0.725593	0	0	0	0	0	0	0
casc3	senile_cataract	yes	yes	minimal	52615	333	0.126683	0.13437	0.345789	0.590482	0.538541	0	0	0	0	0	0	0
casp1	senile_cataract	yes	yes	minimal	52615	333	0.200112	0.063877	0.00173162	0.0160519	0.0242426	0	1	0	1	0	1	0
casp10	senile_cataract	yes	yes	minimal	52615	333	0.157438	0.0700619	0.0246319	0.109862	0.158176	0	0	0	0	0	0	0
casp2	senile_cataract	yes	yes	minimal	52615	333	0.092289	0.0723141	0.201877	0.434097	0.469597	0	0	0	0	0	0	0
casp3	senile_cataract	yes	yes	minimal	52615	333	0.0608176	0.0573438	0.288882	0.531421	0.569904	0	0	0	0	0	0	0
casp4	senile_cataract	yes	yes	minimal	52615	333	-0.00052476	0.03404	0.9877	0.998299	0.865603	0	0	0	0	0	0	0
casp7	senile_cataract	yes	yes	minimal	52615	333	0.00168563	0.0693337	0.980604	0.994954	0.786666	0	0	0	0	0	0	0
casp8	senile_cataract	yes	yes	minimal	52615	333	0.132056	0.0770156	0.0864067	0.25615	0.318206	0	0	0	0	0	0	0
casp9	senile_cataract	yes	yes	minimal	52615	333	-0.0109235	0.0971401	0.910465	0.962416	0.736694	0	0	0	0	0	0	0
casq2	senile_cataract	yes	yes	minimal	52615	333	0.1478	0.104783	0.158384	0.378154	0.412869	0	0	0	0	0	0	0
cat	senile_cataract	yes	yes	minimal	52615	333	0.0546268	0.102036	0.592396	0.789141	0.646989	0	0	0	0	0	0	0
cblif	senile_cataract	yes	yes	minimal	52615	333	0.0609855	0.0637948	0.339091	0.584846	0.586749	0	0	0	0	0	0	0
cbln1	senile_cataract	yes	yes	minimal	52615	333	0.0315929	0.0592345	0.59379	0.789346	0.709185	0	0	0	0	0	0	0
cbln4	senile_cataract	yes	yes	minimal	52615	333	0.0325308	0.151418	0.829891	0.92105	0.685621	0	0	0	0	0	0	0
cbs	senile_cataract	yes	yes	minimal	52615	333	0.312832	0.0938041	0.000853134	0.00976922	0.0177241	0	1	0	1	0	1	0
cbx2	senile_cataract	yes	yes	minimal	52615	333	0.130719	0.12949	0.312738	0.559378	0.522562	0	0	0	0	0	0	0
cc2d1a	senile_cataract	yes	yes	minimal	52615	333	0.123657	0.0649334	0.0568624	0.196728	0.259072	0	0	0	0	0	0	0
ccar2	senile_cataract	yes	yes	minimal	52615	333	0.0338324	0.0994385	0.73368	0.872422	0.69083	0	0	0	0	0	0	0
ccdc134	senile_cataract	yes	yes	minimal	52615	333	0.00774827	0.118353	0.947802	0.980374	0.72826	0	0	0	0	0	0	0
ccdc28a	senile_cataract	yes	yes	minimal	52615	333	-0.0863364	0.199575	0.665304	0.834488	0.636075	0	0	0	0	0	0	0
ccdc50	senile_cataract	yes	yes	minimal	52615	333	0.0809678	0.0689082	0.239991	0.477016	0.507864	0	0	0	0	0	0	0
ccdc80	senile_cataract	yes	yes	minimal	52615	333	0.202891	0.126973	0.110064	0.301771	0.362224	0	0	0	0	0	0	0
ccer2	senile_cataract	yes	yes	minimal	52615	333	0.15889	0.0892948	0.0751757	0.234988	0.297826	0	0	0	0	0	0	0
ccl11	senile_cataract	yes	yes	minimal	52615	333	0.307494	0.131138	0.0190367	0.0932668	0.161197	0	0	0	0	0	0	0
ccl13	senile_cataract	yes	yes	minimal	52615	333	0.0201175	0.0712046	0.777536	0.896609	0.737505	0	0	0	0	0	0	0
ccl14	senile_cataract	yes	yes	minimal	52615	333	0.00296015	0.122042	0.980649	0.994954	0.732968	0	0	0	0	0	0	0
ccl15	senile_cataract	yes	yes	minimal	52615	333	0.261183	0.103749	0.0118211	0.0674173	0.113784	0	0	0	0	0	0	0
ccl16	senile_cataract	yes	yes	minimal	52615	333	0.103728	0.0936925	0.268247	0.509948	0.505139	0	0	0	0	0	0	0
ccl17	senile_cataract	yes	yes	minimal	52615	333	0.0235252	0.0538115	0.661983	0.831787	0.743818	0	0	0	0	0	0	0
ccl18	senile_cataract	yes	yes	minimal	52615	333	0.0676527	0.068797	0.325427	0.569326	0.56855	0	0	0	0	0	0	0
ccl19	senile_cataract	yes	yes	minimal	52615	333	0.0671455	0.0345598	0.0520304	0.184156	0.31261	0	0	0	0	0	0	0
ccl2	senile_cataract	yes	yes	minimal	52615	333	-0.184819	0.0958455	0.0538173	0.189222	0.255231	0	0	0	0	0	0	0
ccl20	senile_cataract	yes	yes	minimal	52615	333	0.0898959	0.0492956	0.068211	0.220466	0.307642	0	0	0	0	0	0	0
ccl21	senile_cataract	yes	yes	minimal	52615	333	0.159113	0.106525	0.135262	0.346817	0.388186	0	0	0	0	0	0	0
ccl22	senile_cataract	yes	yes	minimal	52615	333	0.0904334	0.0908241	0.319397	0.564692	0.538893	0	0	0	0	0	0	0
ccl23	senile_cataract	yes	yes	minimal	52615	333	0.0726989	0.116347	0.532073	0.742665	0.6182	0	0	0	0	0	0	0
ccl24	senile_cataract	yes	yes	minimal	52615	333	0.0472548	0.0595913	0.427788	0.665909	0.643616	0	0	0	0	0	0	0
ccl25	senile_cataract	yes	yes	minimal	52615	333	0.34776	0.10145	0.000608319	0.00796543	0.013994	0	1	0	1	0	1	0
ccl26	senile_cataract	yes	yes	minimal	52615	333	-0.0411334	0.0552063	0.456221	0.681648	0.668394	0	0	0	0	0	0	0
ccl27	senile_cataract	yes	yes	minimal	52615	333	-0.00364542	0.0837133	0.965266	0.987635	0.763379	0	0	0	0	0	0	0
ccl28	senile_cataract	yes	yes	minimal	52615	333	0.173346	0.0801594	0.0305787	0.127739	0.183485	0	0	0	0	0	0	0
ccl3	senile_cataract	yes	yes	minimal	52615	333	0.19515	0.0593974	0.00101805	0.0111756	0.0154891	0	1	0	1	0	1	0
ccl4	senile_cataract	yes	yes	minimal	52615	333	0.0186656	0.0710593	0.7928	0.90466	0.741601	0	0	0	0	0	0	0
ccl5	senile_cataract	yes	yes	minimal	52615	333	0.0576239	0.04899	0.2395	0.477016	0.557798	0	0	0	0	0	0	0
ccl7	senile_cataract	yes	yes	minimal	52615	333	0.184877	0.0735522	0.0119524	0.0679005	0.10108	0	0	0	0	0	0	0
ccl8	senile_cataract	yes	yes	minimal	52615	333	0.189205	0.0827733	0.0222647	0.103496	0.153733	0	0	0	0	0	0	0
ccn1	senile_cataract	yes	yes	minimal	52615	333	0.1858	0.0687599	0.00688913	0.0464664	0.0682191	0	1	0	0	0	1	0
ccn2	senile_cataract	yes	yes	minimal	52615	333	0.0532145	0.088663	0.548381	0.754225	0.644041	0	0	0	0	0	0	0
ccn3	senile_cataract	yes	yes	minimal	52615	333	0.258473	0.134137	0.0539878	0.189476	0.271266	0	0	0	0	0	0	0
ccn4	senile_cataract	yes	yes	minimal	52615	333	0.344122	0.115233	0.00282367	0.023625	0.0463387	0	1	0	1	0	1	0
ccn5	senile_cataract	yes	yes	minimal	52615	333	0.299876	0.119877	0.0123658	0.0691725	0.122674	0	0	0	0	0	0	0
ccnd2	senile_cataract	yes	yes	minimal	52615	333	0.0385374	0.157851	0.807124	0.911017	0.678265	0	0	0	0	0	0	0
ccne1	senile_cataract	yes	yes	minimal	52615	333	-0.0259408	0.0684277	0.704615	0.854838	0.722983	0	0	0	0	0	0	0
ccs	senile_cataract	yes	yes	minimal	52615	333	-0.174318	0.105412	0.098193	0.279458	0.340002	0	0	0	0	0	0	0
cct5	senile_cataract	yes	yes	minimal	52615	333	0.148732	0.104003	0.152694	0.369539	0.407002	0	0	0	0	0	0	0
cd101	senile_cataract	yes	yes	minimal	52615	333	0.181378	0.133296	0.173603	0.395414	0.430174	0	0	0	0	0	0	0
cd109	senile_cataract	yes	yes	minimal	52615	333	0.463019	0.149394	0.00193966	0.0174271	0.0423407	0	1	0	1	0	1	0
cd14	senile_cataract	yes	yes	minimal	52615	333	0.175277	0.119711	0.143148	0.356953	0.398891	0	0	0	0	0	0	0
cd160	senile_cataract	yes	yes	minimal	52615	333	0.102019	0.0997923	0.306634	0.553039	0.526264	0	0	0	0	0	0	0
cd163	senile_cataract	yes	yes	minimal	52615	333	0.377241	0.105739	0.000360198	0.00542149	0.00933886	0	1	0	1	0	1	0
cd164	senile_cataract	yes	yes	minimal	52615	333	0.137088	0.165184	0.406588	0.649693	0.562047	0	0	0	0	0	0	0
cd164l2	senile_cataract	yes	yes	minimal	52615	333	-0.149241	0.164914	0.365487	0.612642	0.545549	0	0	0	0	0	0	0
cd177	senile_cataract	yes	yes	minimal	52615	333	0.0311178	0.0393539	0.429109	0.666259	0.714829	0	0	0	0	0	0	0
cd1c	senile_cataract	yes	yes	minimal	52615	333	-0.430075	0.191404	0.0246437	0.109862	0.215268	0	0	0	0	0	0	0
cd2	senile_cataract	yes	yes	minimal	52615	333	0.205754	0.122798	0.0938286	0.269609	0.338668	0	0	0	0	0	0	0
cd200	senile_cataract	yes	yes	minimal	52615	333	0.0713723	0.182825	0.69625	0.848519	0.646167	0	0	0	0	0	0	0
cd200r1	senile_cataract	yes	yes	minimal	52615	333	0.0900646	0.140658	0.52197	0.734245	0.606395	0	0	0	0	0	0	0
cd207	senile_cataract	yes	yes	minimal	52615	333	0.190222	0.126858	0.133749	0.344399	0.390256	0	0	0	0	0	0	0
cd209	senile_cataract	yes	yes	minimal	52615	333	0.0728881	0.127931	0.568851	0.769358	0.625416	0	0	0	0	0	0	0
cd22	senile_cataract	yes	yes	minimal	52615	333	0.154153	0.109565	0.159439	0.378221	0.414164	0	0	0	0	0	0	0
cd226	senile_cataract	yes	yes	minimal	52615	333	0.0157514	0.140001	0.91042	0.962416	0.708132	0	0	0	0	0	0	0
cd244	senile_cataract	yes	yes	minimal	52615	333	0.209973	0.17819	0.23865	0.475996	0.483318	0	0	0	0	0	0	0
cd248	senile_cataract	yes	yes	minimal	52615	333	0.125318	0.139909	0.370409	0.615031	0.549186	0	0	0	0	0	0	0
cd27	senile_cataract	yes	yes	minimal	52615	333	0.334937	0.106379	0.00164091	0.0156073	0.0303793	0	1	0	1	0	1	0
cd274	senile_cataract	yes	yes	minimal	52615	333	0.302193	0.135491	0.0257237	0.112277	0.190779	0	0	0	0	0	0	0
cd276	senile_cataract	yes	yes	minimal	52615	333	0.590302	0.138734	2.09134e-05	0.000587184	0.00142203	0	1	1	1	0	1	1
cd28	senile_cataract	yes	yes	minimal	52615	333	0.102786	0.130857	0.432172	0.668073	0.576457	0	0	0	0	0	0	0
cd2ap	senile_cataract	yes	yes	minimal	52615	333	0.0692831	0.0761539	0.36294	0.609072	0.57852	0	0	0	0	0	0	0
cd300a	senile_cataract	yes	yes	minimal	52615	333	0.581508	0.174615	0.000867752	0.0098978	0.0314381	0	1	0	1	0	1	0
cd300c	senile_cataract	yes	yes	minimal	52615	333	0.432328	0.131224	0.000985657	0.010902	0.0232603	0	1	0	1	0	1	0
cd300e	senile_cataract	yes	yes	minimal	52615	333	0.508621	0.102398	6.79534e-07	5.836e-05	4.34154e-05	1	1	1	1	1	1	1
cd300lf	senile_cataract	yes	yes	minimal	52615	333	0.0450472	0.0802229	0.574439	0.774048	0.663421	0	0	0	0	0	0	0
cd300lg	senile_cataract	yes	yes	minimal	52615	333	0.227878	0.129018	0.0773536	0.239272	0.314712	0	0	0	0	0	0	0
cd302	senile_cataract	yes	yes	minimal	52615	333	0.572434	0.138141	3.41555e-05	0.000890484	0.0020234	0	1	1	1	0	1	1
cd33	senile_cataract	yes	yes	minimal	52615	333	0.0114241	0.0621839	0.854237	0.935273	0.772415	0	0	0	0	0	0	0
cd34	senile_cataract	yes	yes	minimal	52615	333	-0.27944	0.205124	0.173104	0.394695	0.445158	0	0	0	0	0	0	0
cd36	senile_cataract	yes	yes	minimal	52615	333	0.091594	0.127352	0.472007	0.695038	0.592602	0	0	0	0	0	0	0
cd38	senile_cataract	yes	yes	minimal	52615	333	0.228788	0.148423	0.123204	0.326456	0.383881	0	0	0	0	0	0	0
cd3d	senile_cataract	yes	yes	minimal	52615	333	-0.0021069	0.168304	0.990012	0.999063	0.713347	0	0	0	0	0	0	0
cd3e	senile_cataract	yes	yes	minimal	52615	333	0.109682	0.146315	0.453477	0.680294	0.581555	0	0	0	0	0	0	0
cd3g	senile_cataract	yes	yes	minimal	52615	333	0.0062976	0.0652905	0.923159	0.967719	0.781555	0	0	0	0	0	0	0
cd4	senile_cataract	yes	yes	minimal	52615	333	0.409462	0.131842	0.00189824	0.017199	0.0374744	0	1	0	1	0	1	0
cd40	senile_cataract	yes	yes	minimal	52615	333	0.22875	0.0968114	0.0181355	0.0905223	0.142984	0	0	0	0	0	0	0
cd40lg	senile_cataract	yes	yes	minimal	52615	333	0.000329215	0.0639595	0.995893	0.999174	0.798644	0	0	0	0	0	0	0
cd46	senile_cataract	yes	yes	minimal	52615	333	0.519942	0.157173	0.00093937	0.0104855	0.0277692	0	1	0	1	0	1	0
cd48	senile_cataract	yes	yes	minimal	52615	333	0.371176	0.157675	0.0185698	0.0920607	0.170338	0	0	0	0	0	0	0
cd5	senile_cataract	yes	yes	minimal	52615	333	0.232112	0.12918	0.0723658	0.230357	0.306064	0	0	0	0	0	0	0
cd55	senile_cataract	yes	yes	minimal	52615	333	0.313435	0.180961	0.0832636	0.250908	0.343309	0	0	0	0	0	0	0
cd58	senile_cataract	yes	yes	minimal	52615	333	-0.218106	0.279477	0.435151	0.669815	0.57501	0	0	0	0	0	0	0
cd59	senile_cataract	yes	yes	minimal	52615	333	0.603229	0.176586	0.000635323	0.00813659	0.0264688	0	1	0	1	0	1	0
cd5l	senile_cataract	yes	yes	minimal	52615	333	0.144338	0.118299	0.222422	0.457021	0.467645	0	0	0	0	0	0	0
cd6	senile_cataract	yes	yes	minimal	52615	333	0.0398064	0.0922093	0.665962	0.834747	0.678485	0	0	0	0	0	0	0
cd63	senile_cataract	yes	yes	minimal	52615	333	0.0293794	0.0977933	0.763854	0.890401	0.700341	0	0	0	0	0	0	0
cd69	senile_cataract	yes	yes	minimal	52615	333	0.0393668	0.0575309	0.493803	0.712051	0.677535	0	0	0	0	0	0	0
cd7	senile_cataract	yes	yes	minimal	52615	333	0.0111892	0.133702	0.933305	0.974348	0.716162	0	0	0	0	0	0	0
cd70	senile_cataract	yes	yes	minimal	52615	333	0.144156	0.114716	0.208885	0.441988	0.457532	0	0	0	0	0	0	0
cd72	senile_cataract	yes	yes	minimal	52615	333	0.290845	0.120232	0.0155623	0.0815834	0.140282	0	0	0	0	0	0	0
cd74	senile_cataract	yes	yes	minimal	52615	333	0.46578	0.128748	0.000297168	0.00473623	0.00924197	0	1	0	1	0	1	0
cd79b	senile_cataract	yes	yes	minimal	52615	333	0.265066	0.0970678	0.00631935	0.0439345	0.0748806	0	1	0	0	0	1	0
cd80	senile_cataract	yes	yes	minimal	52615	333	0.593326	0.139965	2.24419e-05	0.000612434	0.0015343	0	1	1	1	0	1	1
cd82	senile_cataract	yes	yes	minimal	52615	333	-0.102481	0.150608	0.496222	0.713292	0.595761	0	0	0	0	0	0	0
cd83	senile_cataract	yes	yes	minimal	52615	333	0.479701	0.129737	0.000217756	0.00378481	0.00734429	0	1	0	1	0	1	0
cd84	senile_cataract	yes	yes	minimal	52615	333	0.0115872	0.160249	0.942357	0.978511	0.706593	0	0	0	0	0	0	0
cd86	senile_cataract	yes	yes	minimal	52615	333	0.0817631	0.193303	0.672311	0.836901	0.63865	0	0	0	0	0	0	0
cd8a	senile_cataract	yes	yes	minimal	52615	333	0.0695672	0.0949018	0.463531	0.686017	0.605784	0	0	0	0	0	0	0
cd93	senile_cataract	yes	yes	minimal	52615	333	0.321241	0.156349	0.0399132	0.153351	0.245549	0	0	0	0	0	0	0
cd99	senile_cataract	yes	yes	minimal	52615	333	0.529444	0.238035	0.0261328	0.113553	0.253147	0	0	0	0	0	0	0
cd99l2	senile_cataract	yes	yes	minimal	52615	333	0.300554	0.195344	0.123905	0.327931	0.398985	0	0	0	0	0	0	0
cda	senile_cataract	yes	yes	minimal	52615	333	0.410463	0.102517	6.23232e-05	0.00141073	0.00213428	0	1	0	1	0	1	0
cdan1	senile_cataract	yes	yes	minimal	52615	333	-0.143662	0.263631	0.585797	0.782661	0.613102	0	0	0	0	0	0	0
cdc123	senile_cataract	yes	yes	minimal	52615	333	0.0245007	0.0921044	0.790231	0.903829	0.712757	0	0	0	0	0	0	0
cdc25a	senile_cataract	yes	yes	minimal	52615	333	-0.0323543	0.151955	0.831389	0.922011	0.685764	0	0	0	0	0	0	0
cdc26	senile_cataract	yes	yes	minimal	52615	333	0.0453538	0.0824389	0.582216	0.781283	0.663131	0	0	0	0	0	0	0
cdc27	senile_cataract	yes	yes	minimal	52615	333	0.149626	0.0781659	0.0555927	0.193021	0.254224	0	0	0	0	0	0	0
cdc37	senile_cataract	yes	yes	minimal	52615	333	0.0751354	0.0592093	0.204448	0.43544	0.494568	0	0	0	0	0	0	0
cdc42bpb	senile_cataract	yes	yes	minimal	52615	333	0.0224927	0.055078	0.682996	0.841497	0.746311	0	0	0	0	0	0	0
cdcp1	senile_cataract	yes	yes	minimal	52615	333	0.290732	0.0864308	0.000768902	0.00923948	0.0158101	0	1	0	1	0	1	0
cdh1	senile_cataract	yes	yes	minimal	52615	333	0.366543	0.107442	0.000645985	0.0082012	0.014969	0	1	0	1	0	1	0
cdh15	senile_cataract	yes	yes	minimal	52615	333	0.0744924	0.0778955	0.338915	0.584846	0.562776	0	0	0	0	0	0	0
cdh17	senile_cataract	yes	yes	minimal	52615	333	0.238324	0.0668329	0.000362515	0.00542149	0.00752681	0	1	0	1	0	1	0
cdh2	senile_cataract	yes	yes	minimal	52615	333	0.396633	0.133	0.00286184	0.0238759	0.0501615	0	1	0	0	0	1	0
cdh22	senile_cataract	yes	yes	minimal	52615	333	0.0356188	0.203116	0.860795	0.936484	0.678199	0	0	0	0	0	0	0
cdh23	senile_cataract	yes	yes	minimal	52615	333	-0.236218	0.22424	0.29215	0.535516	0.517725	0	0	0	0	0	0	0
cdh3	senile_cataract	yes	yes	minimal	52615	333	0.0940095	0.133565	0.481528	0.702352	0.594332	0	0	0	0	0	0	0
cdh4	senile_cataract	yes	yes	minimal	52615	333	0.0467838	0.119171	0.694632	0.847341	0.666358	0	0	0	0	0	0	0
cdh5	senile_cataract	yes	yes	minimal	52615	333	0.40164	0.158991	0.0115309	0.066524	0.132813	0	0	0	0	0	0	0
cdh6	senile_cataract	yes	yes	minimal	52615	333	0.236898	0.127996	0.0641947	0.211567	0.29029	0	0	0	0	0	0	0
cdhr1	senile_cataract	yes	yes	minimal	52615	333	0.174518	0.105471	0.0979924	0.279159	0.339721	0	0	0	0	0	0	0
cdhr2	senile_cataract	yes	yes	minimal	52615	333	0.0394951	0.0655352	0.546738	0.753154	0.678681	0	0	0	0	0	0	0
cdhr5	senile_cataract	yes	yes	minimal	52615	333	0.0947322	0.127536	0.457609	0.681744	0.587157	0	0	0	0	0	0	0
cdk1	senile_cataract	yes	yes	minimal	52615	333	0.252498	0.159748	0.113969	0.308995	0.376441	0	0	0	0	0	0	0
cdk5rap3	senile_cataract	yes	yes	minimal	52615	333	0.0539437	0.0964143	0.575821	0.775552	0.646076	0	0	0	0	0	0	0
cdkl5	senile_cataract	yes	yes	minimal	52615	333	-0.046811	0.114205	0.68189	0.840857	0.665701	0	0	0	0	0	0	0
cdkn1a	senile_cataract	yes	yes	minimal	52615	333	0.0826932	0.0467463	0.0768975	0.238113	0.335897	0	0	0	0	0	0	0
cdkn2d	senile_cataract	yes	yes	minimal	52615	333	0.0507745	0.0540025	0.347102	0.592019	0.617197	0	0	0	0	0	0	0
cdnf	senile_cataract	yes	yes	minimal	52615	333	0.179213	0.145928	0.219412	0.454386	0.467057	0	0	0	0	0	0	0
cdon	senile_cataract	yes	yes	minimal	52615	333	0.261047	0.191508	0.172849	0.394695	0.441388	0	0	0	0	0	0	0
cdsn	senile_cataract	yes	yes	minimal	52615	333	0.02221	0.113332	0.844631	0.927676	0.708163	0	0	0	0	0	0	0
ceacam1	senile_cataract	yes	yes	minimal	52615	333	0.2377	0.221363	0.282911	0.525844	0.513048	0	0	0	0	0	0	0
ceacam16	senile_cataract	yes	yes	minimal	52615	333	-0.10335	0.0720023	0.151183	0.369109	0.41592	0	0	0	0	0	0	0
ceacam18	senile_cataract	yes	yes	minimal	52615	333	0.0426444	0.0799678	0.593847	0.789346	0.670357	0	0	0	0	0	0	0
ceacam19	senile_cataract	yes	yes	minimal	52615	333	-0.050774	0.145277	0.726715	0.867542	0.663326	0	0	0	0	0	0	0
ceacam20	senile_cataract	yes	yes	minimal	52615	333	0.267147	0.107782	0.0131905	0.0726139	0.123071	0	0	0	0	0	0	0
ceacam21	senile_cataract	yes	yes	minimal	52615	333	0.0968987	0.0558583	0.0827897	0.249996	0.328383	0	0	0	0	0	0	0
ceacam3	senile_cataract	yes	yes	minimal	52615	333	0.000346032	0.106465	0.997407	0.999174	0.747675	0	0	0	0	0	0	0
ceacam5	senile_cataract	yes	yes	minimal	52615	333	0.250687	0.0666738	0.000169977	0.00310208	0.00412199	0	1	0	1	0	1	0
ceacam6	senile_cataract	yes	yes	minimal	52615	333	0.305977	0.11635	0.00854367	0.0543519	0.0970654	0	0	0	0	0	0	0
ceacam8	senile_cataract	yes	yes	minimal	52615	333	0.264611	0.097928	0.0068904	0.0464664	0.0794856	0	1	0	0	0	1	0
cebpa	senile_cataract	yes	yes	minimal	52615	333	0.0904359	0.147753	0.540489	0.748613	0.610678	0	0	0	0	0	0	0
cebpb	senile_cataract	yes	yes	minimal	52615	333	0.131042	0.133252	0.325404	0.569326	0.528708	0	0	0	0	0	0	0
cela2a	senile_cataract	yes	yes	minimal	52615	333	-0.0595389	0.0907538	0.511793	0.724508	0.628484	0	0	0	0	0	0	0
cela3a	senile_cataract	yes	yes	minimal	52615	333	-0.0581782	0.0835802	0.486381	0.707287	0.626322	0	0	0	0	0	0	0
celsr2	senile_cataract	yes	yes	minimal	52615	333	0.241632	0.192279	0.208873	0.441988	0.467136	0	0	0	0	0	0	0
cemip2	senile_cataract	yes	yes	minimal	52615	333	0.358204	0.111968	0.00137832	0.0139262	0.0272081	0	1	0	1	0	1	0
cend1	senile_cataract	yes	yes	minimal	52615	333	0.0308619	0.0968825	0.750068	0.882172	0.697543	0	0	0	0	0	0	0
cenpf	senile_cataract	yes	yes	minimal	52615	333	0.11358	0.0972844	0.243005	0.478469	0.485961	0	0	0	0	0	0	0
cenpj	senile_cataract	yes	yes	minimal	52615	333	-0.0957544	0.0893565	0.2839	0.526476	0.518084	0	0	0	0	0	0	0
cep112	senile_cataract	yes	yes	minimal	52615	333	0.143074	0.114689	0.212215	0.445805	0.4601	0	0	0	0	0	0	0
cep152	senile_cataract	yes	yes	minimal	52615	333	0.0574549	0.134814	0.669977	0.836755	0.652365	0	0	0	0	0	0	0
cep164	senile_cataract	yes	yes	minimal	52615	333	0.0349409	0.0760316	0.645834	0.822795	0.692804	0	0	0	0	0	0	0
cep170	senile_cataract	yes	yes	minimal	52615	333	0.0701171	0.0725405	0.333748	0.5781	0.567312	0	0	0	0	0	0	0
cep20	senile_cataract	yes	yes	minimal	52615	333	0.121721	0.0658448	0.0645154	0.212145	0.277287	0	0	0	0	0	0	0
cep290	senile_cataract	yes	yes	minimal	52615	333	0.155314	0.095284	0.1031	0.288363	0.345175	0	0	0	0	0	0	0
cep350	senile_cataract	yes	yes	minimal	52615	333	0.0488018	0.155897	0.754251	0.884858	0.666577	0	0	0	0	0	0	0
cep43	senile_cataract	yes	yes	minimal	52615	333	0.0811837	0.0734074	0.268755	0.510251	0.52343	0	0	0	0	0	0	0
cep85	senile_cataract	yes	yes	minimal	52615	333	0.14618	0.0747376	0.050476	0.179525	0.24106	0	0	0	0	0	0	0
cert	senile_cataract	yes	yes	minimal	52615	333	-0.00333427	0.0827598	0.967863	0.988901	0.76511	0	0	0	0	0	0	0
ces1	senile_cataract	yes	yes	minimal	52615	333	0.053817	0.0564204	0.340156	0.585992	0.605886	0	0	0	0	0	0	0
ces2	senile_cataract	yes	yes	minimal	52615	333	0.0625478	0.0871433	0.472906	0.695661	0.616837	0	0	0	0	0	0	0
ces3	senile_cataract	yes	yes	minimal	52615	333	-0.0404322	0.0719387	0.574091	0.774048	0.676133	0	0	0	0	0	0	0
cetn2	senile_cataract	yes	yes	minimal	52615	333	0.102615	0.0730171	0.159914	0.378709	0.425227	0	0	0	0	0	0	0
cetn3	senile_cataract	yes	yes	minimal	52615	333	0.0185287	0.075531	0.806215	0.910415	0.7378	0	0	0	0	0	0	0
cfb	senile_cataract	yes	yes	minimal	52615	333	0.373902	0.167107	0.0252541	0.111787	0.203438	0	0	0	0	0	0	0
cfc1	senile_cataract	yes	yes	minimal	52615	333	0.0144827	0.107808	0.893135	0.954246	0.723547	0	0	0	0	0	0	0
cfd	senile_cataract	yes	yes	minimal	52615	333	0.352806	0.249401	0.157182	0.375897	0.44711	0	0	0	0	0	0	0
cfh	senile_cataract	yes	yes	minimal	52615	333	0.599554	0.226343	0.00807592	0.0525205	0.152311	0	0	0	0	0	0	0
cfhr2	senile_cataract	yes	yes	minimal	52615	333	0.149463	0.105525	0.156667	0.375171	0.411153	0	0	0	0	0	0	0
cfhr4	senile_cataract	yes	yes	minimal	52615	333	0.0510924	0.0796535	0.521241	0.733859	0.644987	0	0	0	0	0	0	0
cfhr5	senile_cataract	yes	yes	minimal	52615	333	0.0332221	0.138858	0.81091	0.91247	0.686219	0	0	0	0	0	0	0
cfi	senile_cataract	yes	yes	minimal	52615	333	0.62824	0.268591	0.0193342	0.0945662	0.250675	0	0	0	0	0	0	0
cfp	senile_cataract	yes	yes	minimal	52615	333	0.0812782	0.242956	0.737973	0.874191	0.647427	0	0	0	0	0	0	0
cga	senile_cataract	yes	yes	minimal	52615	333	0.174682	0.0748074	0.0195386	0.095406	0.138674	0	0	0	0	0	0	0
cgb3_cgb5_cgb8	senile_cataract	yes	yes	minimal	52615	333	0.199039	0.143195	0.164534	0.385585	0.423915	0	0	0	0	0	0	0
cgn	senile_cataract	yes	yes	minimal	52615	333	-0.004595	0.145927	0.97488	0.992435	0.719083	0	0	0	0	0	0	0
cgref1	senile_cataract	yes	yes	minimal	52615	333	0.426968	0.110422	0.000110329	0.00216214	0.0036115	0	1	0	1	0	1	0
chac2	senile_cataract	yes	yes	minimal	52615	333	0.0450144	0.081451	0.580499	0.779647	0.66384	0	0	0	0	0	0	0
chad	senile_cataract	yes	yes	minimal	52615	333	-0.245552	0.10869	0.0238719	0.108071	0.172636	0	0	0	0	0	0	0
chchd10	senile_cataract	yes	yes	minimal	52615	333	0.496494	0.11268	1.05191e-05	0.000374584	0.00052078	0	1	1	1	1	1	1
chchd6	senile_cataract	yes	yes	minimal	52615	333	0.420655	0.162041	0.00943229	0.0583523	0.120283	0	0	0	0	0	0	0
chek2	senile_cataract	yes	yes	minimal	52615	333	0.182683	0.151331	0.227364	0.462007	0.472967	0	0	0	0	0	0	0
chga	senile_cataract	yes	yes	minimal	52615	333	0.171705	0.0518766	0.000933395	0.0104827	0.0134731	0	1	0	1	0	1	0
chgb	senile_cataract	yes	yes	minimal	52615	333	0.279665	0.113645	0.0138606	0.075089	0.128916	0	0	0	0	0	0	0
chi3l1	senile_cataract	yes	yes	minimal	52615	333	0.143413	0.0572586	0.0122573	0.0686975	0.0979808	0	0	0	0	0	0	0
chit1	senile_cataract	yes	yes	minimal	52615	333	-0.0152624	0.0303387	0.614916	0.801981	0.814579	0	0	0	0	0	0	0
chl1	senile_cataract	yes	yes	minimal	52615	333	-0.0105419	0.163143	0.948479	0.980374	0.706809	0	0	0	0	0	0	0
chm	senile_cataract	yes	yes	minimal	52615	333	0.0455586	0.0955413	0.633471	0.818104	0.665415	0	0	0	0	0	0	0
chmp1a	senile_cataract	yes	yes	minimal	52615	333	0.0529798	0.0644399	0.410987	0.652928	0.624099	0	0	0	0	0	0	0
chmp6	senile_cataract	yes	yes	minimal	52615	333	0.0606695	0.102879	0.55538	0.759939	0.634058	0	0	0	0	0	0	0
chp1	senile_cataract	yes	yes	minimal	52615	333	0.0416012	0.0776845	0.592294	0.789141	0.673109	0	0	0	0	0	0	0
chrdl1	senile_cataract	yes	yes	minimal	52615	333	0.408739	0.149315	0.00619231	0.0432573	0.0890999	0	1	0	0	0	1	0
chrdl2	senile_cataract	yes	yes	minimal	52615	333	-0.00333331	0.100174	0.973455	0.992435	0.747891	0	0	0	0	0	0	0
chrm1	senile_cataract	yes	yes	minimal	52615	333	-0.300825	0.177137	0.0894585	0.262667	0.350776	0	0	0	0	0	0	0
ciapin1	senile_cataract	yes	yes	minimal	52615	333	0.121096	0.0789805	0.125216	0.329099	0.377991	0	0	0	0	0	0	0
cilp	senile_cataract	yes	yes	minimal	52615	333	0.321623	0.104435	0.00207233	0.0183927	0.0357939	0	1	0	1	0	1	0
cinp	senile_cataract	yes	yes	minimal	52615	333	0.198898	0.113622	0.0800263	0.244176	0.313854	0	0	0	0	0	0	0
cirbp	senile_cataract	yes	yes	minimal	52615	333	0.0389825	0.0610979	0.523452	0.734883	0.680009	0	0	0	0	0	0	0
cit	senile_cataract	yes	yes	minimal	52615	333	0.179889	0.112352	0.109352	0.301335	0.357393	0	0	0	0	0	0	0
ckap4	senile_cataract	yes	yes	minimal	52615	333	0.672997	0.143021	2.53127e-06	0.000157262	0.000338618	1	1	1	1	1	1	1
ckb	senile_cataract	yes	yes	minimal	52615	333	0.140088	0.0878119	0.11064	0.302782	0.35573	0	0	0	0	0	0	0
ckmt1a_ckmt1b	senile_cataract	yes	yes	minimal	52615	333	0.0587677	0.0751825	0.43441	0.669028	0.615443	0	0	0	0	0	0	0
clasp1	senile_cataract	yes	yes	minimal	52615	333	0.0475005	0.0776451	0.540694	0.748613	0.655093	0	0	0	0	0	0	0
clc	senile_cataract	yes	yes	minimal	52615	333	0.2031	0.0697412	0.003589	0.0290301	0.0433925	0	1	0	1	0	1	0
clec10a	senile_cataract	yes	yes	minimal	52615	333	0.0109958	0.138154	0.936563	0.975734	0.71464	0	0	0	0	0	0	0
clec11a	senile_cataract	yes	yes	minimal	52615	333	0.153694	0.102949	0.135461	0.34697	0.388033	0	0	0	0	0	0	0
clec12a	senile_cataract	yes	yes	minimal	52615	333	0.434552	0.278285	0.118397	0.316302	0.426961	0	0	0	0	0	0	0
clec14a	senile_cataract	yes	yes	minimal	52615	333	0.492799	0.143524	0.000595691	0.00796543	0.0177875	0	1	0	1	0	1	0
clec1a	senile_cataract	yes	yes	minimal	52615	333	0.443749	0.141475	0.00170928	0.0159971	0.0368373	0	1	0	1	0	1	0
clec1b	senile_cataract	yes	yes	minimal	52615	333	0.0584475	0.051581	0.257164	0.493377	0.563427	0	0	0	0	0	0	0
clec2l	senile_cataract	yes	yes	minimal	52615	333	-0.0203802	0.116828	0.861515	0.936568	0.7098	0	0	0	0	0	0	0
clec3b	senile_cataract	yes	yes	minimal	52615	333	-0.0672087	0.271916	0.804779	0.91013	0.657969	0	0	0	0	0	0	0
clec4a	senile_cataract	yes	yes	minimal	52615	333	0.102293	0.142979	0.474338	0.696363	0.589645	0	0	0	0	0	0	0
clec4c	senile_cataract	yes	yes	minimal	52615	333	0.110874	0.103214	0.282727	0.525836	0.510506	0	0	0	0	0	0	0
clec4d	senile_cataract	yes	yes	minimal	52615	333	0.178192	0.0756678	0.0185267	0.0920607	0.134549	0	0	0	0	0	0	0
clec4g	senile_cataract	yes	yes	minimal	52615	333	0.0482141	0.147811	0.744282	0.878052	0.666798	0	0	0	0	0	0	0
clec4m	senile_cataract	yes	yes	minimal	52615	333	0.0646193	0.118153	0.58444	0.78211	0.634563	0	0	0	0	0	0	0
clec5a	senile_cataract	yes	yes	minimal	52615	333	0.227292	0.161569	0.159492	0.378221	0.423234	0	0	0	0	0	0	0
clec6a	senile_cataract	yes	yes	minimal	52615	333	0.195882	0.102136	0.0551293	0.192327	0.260821	0	0	0	0	0	0	0
clec7a	senile_cataract	yes	yes	minimal	52615	333	0.104291	0.0889111	0.240802	0.477016	0.488218	0	0	0	0	0	0	0
clgn	senile_cataract	yes	yes	minimal	52615	333	0.118154	0.124764	0.343632	0.58902	0.538849	0	0	0	0	0	0	0
clic5	senile_cataract	yes	yes	minimal	52615	333	0.129786	0.174684	0.457497	0.681744	0.579818	0	0	0	0	0	0	0
clint1	senile_cataract	yes	yes	minimal	52615	333	-0.305292	0.149644	0.0413387	0.156629	0.246512	0	0	0	0	0	0	0
clip2	senile_cataract	yes	yes	minimal	52615	333	0.0666329	0.0442055	0.131723	0.341287	0.45159	0	0	0	0	0	0	0
clmp	senile_cataract	yes	yes	minimal	52615	333	0.717683	0.199018	0.000310811	0.0048533	0.0228089	0	1	0	1	0	1	0
clns1a	senile_cataract	yes	yes	minimal	52615	333	-0.0335587	0.171382	0.844757	0.927676	0.682485	0	0	0	0	0	0	0
clpp	senile_cataract	yes	yes	minimal	52615	333	0.0249353	0.0524978	0.634802	0.819202	0.73964	0	0	0	0	0	0	0
clps	senile_cataract	yes	yes	minimal	52615	333	-0.0638625	0.0697025	0.359554	0.605185	0.586865	0	0	0	0	0	0	0
clspn	senile_cataract	yes	yes	minimal	52615	333	0.0582256	0.14183	0.681416	0.840857	0.652865	0	0	0	0	0	0	0
clstn1	senile_cataract	yes	yes	minimal	52615	333	0.0919191	0.0914865	0.315028	0.561246	0.535872	0	0	0	0	0	0	0
clstn2	senile_cataract	yes	yes	minimal	52615	333	0.362926	0.111354	0.00111723	0.0120243	0.0231767	0	1	0	1	0	1	0
clstn3	senile_cataract	yes	yes	minimal	52615	333	0.412172	0.175666	0.0189587	0.0930412	0.181789	0	0	0	0	0	0	0
clta	senile_cataract	yes	yes	minimal	52615	333	-0.0908559	0.111749	0.416197	0.657628	0.575843	0	0	0	0	0	0	0
clu	senile_cataract	yes	yes	minimal	52615	333	0.251006	0.139915	0.0728148	0.230357	0.310719	0	0	0	0	0	0	0
clul1	senile_cataract	yes	yes	minimal	52615	333	0.0738238	0.108385	0.495792	0.713292	0.60931	0	0	0	0	0	0	0
cmc1	senile_cataract	yes	yes	minimal	52615	333	0.0224883	0.0635756	0.723544	0.865526	0.73766	0	0	0	0	0	0	0
cmip	senile_cataract	yes	yes	minimal	52615	333	-0.00726393	0.0698378	0.91716	0.96578	0.772529	0	0	0	0	0	0	0
cndp1	senile_cataract	yes	yes	minimal	52615	333	-0.325028	0.0971403	0.000819972	0.00960158	0.0174109	0	1	0	1	0	1	0
cngb3	senile_cataract	yes	yes	minimal	52615	333	0.0104371	0.10906	0.923759	0.967842	0.729532	0	0	0	0	0	0	0
cnp	senile_cataract	yes	yes	minimal	52615	333	0.0770865	0.0716468	0.281961	0.525416	0.535371	0	0	0	0	0	0	0
cnpy2	senile_cataract	yes	yes	minimal	52615	333	-0.0586899	0.0882893	0.506213	0.722184	0.628847	0	0	0	0	0	0	0
cnpy4	senile_cataract	yes	yes	minimal	52615	333	0.130529	0.0664953	0.0496481	0.177662	0.239469	0	0	0	0	0	0	0
cnst	senile_cataract	yes	yes	minimal	52615	333	0.0166127	0.0459139	0.717485	0.862625	0.780951	0	0	0	0	0	0	0
cntf	senile_cataract	yes	yes	minimal	52615	333	0.086136	0.169333	0.610978	0.799501	0.626917	0	0	0	0	0	0	0
cntn1	senile_cataract	yes	yes	minimal	52615	333	-0.0284511	0.175809	0.87144	0.942795	0.6869	0	0	0	0	0	0	0
cntn2	senile_cataract	yes	yes	minimal	52615	333	0.256594	0.108241	0.0177601	0.0898779	0.146383	0	0	0	0	0	0	0
cntn3	senile_cataract	yes	yes	minimal	52615	333	0.00164728	0.14925	0.991194	0.999063	0.720967	0	0	0	0	0	0	0
cntn4	senile_cataract	yes	yes	minimal	52615	333	0.155585	0.206192	0.450511	0.679841	0.576375	0	0	0	0	0	0	0
cntn5	senile_cataract	yes	yes	minimal	52615	333	-0.284126	0.130633	0.0296308	0.124853	0.202931	0	0	0	0	0	0	0
cntnap2	senile_cataract	yes	yes	minimal	52615	333	0.0989134	0.118978	0.405773	0.649693	0.568749	0	0	0	0	0	0	0
cntnap4	senile_cataract	yes	yes	minimal	52615	333	-0.0164388	0.0571086	0.77346	0.894811	0.764542	0	0	0	0	0	0	0
coch	senile_cataract	yes	yes	minimal	52615	333	0.212876	0.11333	0.0603295	0.203861	0.27674	0	0	0	0	0	0	0
col15a1	senile_cataract	yes	yes	minimal	52615	333	0.356465	0.188671	0.058846	0.200268	0.305198	0	0	0	0	0	0	0
col18a1	senile_cataract	yes	yes	minimal	52615	333	0.782554	0.195656	6.34357e-05	0.00141399	0.00864084	0	1	0	1	0	1	0
col1a1	senile_cataract	yes	yes	minimal	52615	333	-0.0571853	0.196454	0.770984	0.894811	0.660708	0	0	0	0	0	0	0
col24a1	senile_cataract	yes	yes	minimal	52615	333	0.0423432	0.103279	0.681814	0.840857	0.673216	0	0	0	0	0	0	0
col28a1	senile_cataract	yes	yes	minimal	52615	333	-0.0689554	0.0791267	0.383506	0.627008	0.585351	0	0	0	0	0	0	0
col2a1	senile_cataract	yes	yes	minimal	52615	333	-0.0672266	0.0738765	0.362829	0.609072	0.581789	0	0	0	0	0	0	0
col3a1	senile_cataract	yes	yes	minimal	52615	333	0.160836	0.245348	0.512118	0.724508	0.594655	0	0	0	0	0	0	0
col4a1	senile_cataract	yes	yes	minimal	52615	333	0.200386	0.119718	0.0941669	0.270105	0.338205	0	0	0	0	0	0	0
col4a4	senile_cataract	yes	yes	minimal	52615	333	-0.0439851	0.108736	0.685835	0.843216	0.670351	0	0	0	0	0	0	0
col5a1	senile_cataract	yes	yes	minimal	52615	333	0.281639	0.134242	0.0359056	0.141283	0.224595	0	0	0	0	0	0	0
col6a3	senile_cataract	yes	yes	minimal	52615	333	0.5428	0.11127	1.07046e-06	8.44797e-05	7.70232e-05	1	1	1	1	1	1	1
col9a1	senile_cataract	yes	yes	minimal	52615	333	0.101226	0.100491	0.313781	0.559378	0.530082	0	0	0	0	0	0	0
col9a2	senile_cataract	yes	yes	minimal	52615	333	0.212096	0.104921	0.0432307	0.160807	0.232818	0	0	0	0	0	0	0
colec12	senile_cataract	yes	yes	minimal	52615	333	0.622022	0.1601	0.000102237	0.00203082	0.00642267	0	1	0	1	0	1	0
commd1	senile_cataract	yes	yes	minimal	52615	333	0.193536	0.0923713	0.0361532	0.141511	0.206858	0	0	0	0	0	0	0
commd9	senile_cataract	yes	yes	minimal	52615	333	0.044435	0.142675	0.755464	0.885021	0.671392	0	0	0	0	0	0	0
comp	senile_cataract	yes	yes	minimal	52615	333	-0.0631477	0.148741	0.671167	0.836901	0.647925	0	0	0	0	0	0	0
comt	senile_cataract	yes	yes	minimal	52615	333	0.14173	0.0611318	0.0204262	0.097618	0.139053	0	0	0	0	0	0	0
copb2	senile_cataract	yes	yes	minimal	52615	333	0.119459	0.133221	0.36988	0.614799	0.549808	0	0	0	0	0	0	0
cope	senile_cataract	yes	yes	minimal	52615	333	0.0640825	0.102984	0.533774	0.743616	0.626468	0	0	0	0	0	0	0
coq7	senile_cataract	yes	yes	minimal	52615	333	0.166245	0.120749	0.168579	0.390689	0.423969	0	0	0	0	0	0	0
coro1a	senile_cataract	yes	yes	minimal	52615	333	0.101302	0.0541259	0.061262	0.20444	0.280458	0	0	0	0	0	0	0
coro6	senile_cataract	yes	yes	minimal	52615	333	0.253624	0.142529	0.0751664	0.234988	0.315742	0	0	0	0	0	0	0
cox5b	senile_cataract	yes	yes	minimal	52615	333	0.156895	0.0692011	0.0233764	0.106989	0.152915	0	0	0	0	0	0	0
cox6b1	senile_cataract	yes	yes	minimal	52615	333	0.141789	0.174839	0.417384	0.658748	0.565637	0	0	0	0	0	0	0
cpa1	senile_cataract	yes	yes	minimal	52615	333	-0.0393392	0.0804855	0.625002	0.810394	0.679788	0	0	0	0	0	0	0
cpa2	senile_cataract	yes	yes	minimal	52615	333	0.0666476	0.0747071	0.37233	0.616467	0.585647	0	0	0	0	0	0	0
cpa4	senile_cataract	yes	yes	minimal	52615	333	0.230531	0.138609	0.0962767	0.274807	0.347145	0	0	0	0	0	0	0
cpb1	senile_cataract	yes	yes	minimal	52615	333	-0.0954047	0.0835289	0.253381	0.489282	0.501318	0	0	0	0	0	0	0
cpb2	senile_cataract	yes	yes	minimal	52615	333	0.170919	0.257502	0.506844	0.722261	0.593469	0	0	0	0	0	0	0
cpe	senile_cataract	yes	yes	minimal	52615	333	-0.00101012	0.128717	0.993739	0.999174	0.731727	0	0	0	0	0	0	0
cplx2	senile_cataract	yes	yes	minimal	52615	333	-0.100855	0.194286	0.603686	0.796545	0.621319	0	0	0	0	0	0	0
cpm	senile_cataract	yes	yes	minimal	52615	333	0.350206	0.129914	0.00702448	0.0470447	0.0895064	0	1	0	0	0	1	0
cpox	senile_cataract	yes	yes	minimal	52615	333	-0.0960902	0.219817	0.662011	0.831787	0.632994	0	0	0	0	0	0	0
cpped1	senile_cataract	yes	yes	minimal	52615	333	0.168637	0.0729885	0.020863	0.0993799	0.143677	0	0	0	0	0	0	0
cpq	senile_cataract	yes	yes	minimal	52615	333	-0.00654803	0.160485	0.967454	0.988901	0.711631	0	0	0	0	0	0	0
cptp	senile_cataract	yes	yes	minimal	52615	333	-0.0352393	0.151019	0.815495	0.914457	0.682498	0	0	0	0	0	0	0
cpvl	senile_cataract	yes	yes	minimal	52615	333	0.274591	0.125185	0.028273	0.121052	0.195983	0	0	0	0	0	0	0
cpxm1	senile_cataract	yes	yes	minimal	52615	333	0.0379021	0.0710553	0.593745	0.789346	0.684366	0	0	0	0	0	0	0
cpxm2	senile_cataract	yes	yes	minimal	52615	333	0.489645	0.192708	0.0110579	0.0644495	0.149459	0	0	0	0	0	0	0
cr1	senile_cataract	yes	yes	minimal	52615	333	0.425422	0.150697	0.0047572	0.0359871	0.0762371	0	1	0	0	0	1	0
cr2	senile_cataract	yes	yes	minimal	52615	333	-0.132395	0.103708	0.201739	0.434097	0.452514	0	0	0	0	0	0	0
cracr2a	senile_cataract	yes	yes	minimal	52615	333	0.119664	0.0549757	0.0295049	0.124853	0.178426	0	0	0	0	0	0	0
cradd	senile_cataract	yes	yes	minimal	52615	333	0.0816505	0.0670332	0.223201	0.457021	0.496624	0	0	0	0	0	0	0
creb3	senile_cataract	yes	yes	minimal	52615	333	-0.0703892	0.110329	0.523478	0.734883	0.61828	0	0	0	0	0	0	0
crebzf	senile_cataract	yes	yes	minimal	52615	333	-0.258643	0.231135	0.263134	0.502008	0.505249	0	0	0	0	0	0	0
creg1	senile_cataract	yes	yes	minimal	52615	333	0.128531	0.12556	0.305995	0.55257	0.519381	0	0	0	0	0	0	0
creld1	senile_cataract	yes	yes	minimal	52615	333	0.168291	0.14575	0.248231	0.482448	0.485793	0	0	0	0	0	0	0
creld2	senile_cataract	yes	yes	minimal	52615	333	0.0688037	0.0950012	0.468919	0.692246	0.6079	0	0	0	0	0	0	0
crh	senile_cataract	yes	yes	minimal	52615	333	-0.10938	0.0594713	0.0658861	0.215439	0.285376	0	0	0	0	0	0	0
crhbp	senile_cataract	yes	yes	minimal	52615	333	0.556807	0.174974	0.00146145	0.0143685	0.0434857	0	1	0	1	0	1	0
crhr1	senile_cataract	yes	yes	minimal	52615	333	0.0405484	0.080503	0.614481	0.801981	0.676393	0	0	0	0	0	0	0
crim1	senile_cataract	yes	yes	minimal	52615	333	0.760089	0.227513	0.000835206	0.00960158	0.0534684	0	1	0	0	0	1	0
crip2	senile_cataract	yes	yes	minimal	52615	333	0.282301	0.120059	0.0187052	0.0924181	0.155466	0	0	0	0	0	0	0
crisp2	senile_cataract	yes	yes	minimal	52615	333	-0.248823	0.0791939	0.00167831	0.0158597	0.026979	0	1	0	1	0	1	0
crisp3	senile_cataract	yes	yes	minimal	52615	333	-0.378175	0.207409	0.0682538	0.220466	0.331866	0	0	0	0	0	0	0
crkl	senile_cataract	yes	yes	minimal	52615	333	0.0586347	0.0475404	0.217439	0.452462	0.543123	0	0	0	0	0	0	0
crlf1	senile_cataract	yes	yes	minimal	52615	333	-0.125926	0.191857	0.511597	0.724508	0.595861	0	0	0	0	0	0	0
crnn	senile_cataract	yes	yes	minimal	52615	333	-0.063687	0.0744488	0.392304	0.634993	0.596374	0	0	0	0	0	0	0
crtac1	senile_cataract	yes	yes	minimal	52615	333	-0.0769641	0.16428	0.639431	0.821125	0.635558	0	0	0	0	0	0	0
crtam	senile_cataract	yes	yes	minimal	52615	333	0.0280152	0.0968937	0.77248	0.894811	0.703427	0	0	0	0	0	0	0
crtap	senile_cataract	yes	yes	minimal	52615	333	-0.0436234	0.123549	0.724025	0.865746	0.671893	0	0	0	0	0	0	0
crx	senile_cataract	yes	yes	minimal	52615	333	-0.0141536	0.0490594	0.772965	0.894811	0.784752	0	0	0	0	0	0	0
crybb1	senile_cataract	yes	yes	minimal	52615	333	0.11539	0.0878448	0.188992	0.416811	0.445436	0	0	0	0	0	0	0
crybb2	senile_cataract	yes	yes	minimal	52615	333	0.836559	0.0261093	2.9608e-225	8.6456e-222	3.24767e-220	1	1	1	1	1	1	1
crygd	senile_cataract	yes	yes	minimal	52615	333	-0.0131032	0.059822	0.826622	0.919528	0.771001	0	0	0	0	0	0	0
crym	senile_cataract	yes	yes	minimal	52615	333	-0.0318588	0.0800034	0.69047	0.845709	0.700282	0	0	0	0	0	0	0
cryzl1	senile_cataract	yes	yes	minimal	52615	333	0.0526304	0.0637058	0.408721	0.651455	0.62461	0	0	0	0	0	0	0
csde1	senile_cataract	yes	yes	minimal	52615	333	0.0316907	0.0476799	0.506271	0.722184	0.712497	0	0	0	0	0	0	0
csf1	senile_cataract	yes	yes	minimal	52615	333	0.560662	0.164045	0.000631435	0.00813659	0.0229027	0	1	0	1	0	1	0
csf1r	senile_cataract	yes	yes	minimal	52615	333	0.481096	0.126549	0.000143738	0.00269047	0.0051461	0	1	0	1	0	1	0
csf2	senile_cataract	yes	yes	minimal	52615	333	0.182624	0.149139	0.220755	0.456363	0.468316	0	0	0	0	0	0	0
csf2ra	senile_cataract	yes	yes	minimal	52615	333	0.0928456	0.0792275	0.241243	0.477016	0.495927	0	0	0	0	0	0	0
csf2rb	senile_cataract	yes	yes	minimal	52615	333	0.210435	0.139331	0.13096	0.340395	0.390135	0	0	0	0	0	0	0
csf3	senile_cataract	yes	yes	minimal	52615	333	0.212241	0.0972792	0.0291261	0.123797	0.186511	0	0	0	0	0	0	0
csf3r	senile_cataract	yes	yes	minimal	52615	333	0.250874	0.183777	0.172222	0.394423	0.438997	0	0	0	0	0	0	0
csh1	senile_cataract	yes	yes	minimal	52615	333	-0.0638664	0.202467	0.752426	0.883428	0.655603	0	0	0	0	0	0	0
csnk1d	senile_cataract	yes	yes	minimal	52615	333	-0.124623	0.0980718	0.203824	0.435	0.455235	0	0	0	0	0	0	0
csnk2a1	senile_cataract	yes	yes	minimal	52615	333	-0.0890524	0.128862	0.489522	0.709381	0.598509	0	0	0	0	0	0	0
cspg4	senile_cataract	yes	yes	minimal	52615	333	0.555672	0.164042	0.000705653	0.00866021	0.0246313	0	1	0	1	0	1	0
cspg5	senile_cataract	yes	yes	minimal	52615	333	0.0983207	0.110276	0.372614	0.616467	0.55671	0	0	0	0	0	0	0
csrp3	senile_cataract	yes	yes	minimal	52615	333	0.0804292	0.0547066	0.14151	0.354541	0.431586	0	0	0	0	0	0	0
cst1	senile_cataract	yes	yes	minimal	52615	333	0.129931	0.0591225	0.027973	0.120119	0.170762	0	0	0	0	0	0	0
cst3	senile_cataract	yes	yes	minimal	52615	333	0.549533	0.147463	0.000194093	0.00345579	0.00832378	0	1	0	1	0	1	0
cst5	senile_cataract	yes	yes	minimal	52615	333	0.0836585	0.0881192	0.342428	0.588313	0.554057	0	0	0	0	0	0	0
cst6	senile_cataract	yes	yes	minimal	52615	333	-0.170197	0.1031	0.0987811	0.280587	0.340302	0	0	0	0	0	0	0
cst7	senile_cataract	yes	yes	minimal	52615	333	0.0156126	0.0515764	0.762112	0.889436	0.7755	0	0	0	0	0	0	0
cstb	senile_cataract	yes	yes	minimal	52615	333	0.239964	0.112231	0.032506	0.132447	0.204793	0	0	0	0	0	0	0
ctag1a_ctag1b	senile_cataract	yes	yes	minimal	52615	333	-0.00772071	0.12048	0.948904	0.980467	0.727123	0	0	0	0	0	0	0
ctbs	senile_cataract	yes	yes	minimal	52615	333	0.55388	0.218368	0.011198	0.0651357	0.16878	0	0	0	0	0	0	0
ctf1	senile_cataract	yes	yes	minimal	52615	333	0.0789992	0.059047	0.180928	0.405767	0.470338	0	0	0	0	0	0	0
cthrc1	senile_cataract	yes	yes	minimal	52615	333	0.866569	0.159328	5.36129e-08	1.30458e-05	3.79392e-05	1	1	1	1	1	1	1
ctla4	senile_cataract	yes	yes	minimal	52615	333	0.136342	0.184319	0.459477	0.68348	0.579899	0	0	0	0	0	0	0
ctnna1	senile_cataract	yes	yes	minimal	52615	333	-0.360128	0.201035	0.0732338	0.231432	0.336838	0	0	0	0	0	0	0
ctrb1	senile_cataract	yes	yes	minimal	52615	333	-0.0525314	0.0876908	0.549138	0.754225	0.645361	0	0	0	0	0	0	0
ctrc	senile_cataract	yes	yes	minimal	52615	333	-0.128907	0.0756049	0.0881938	0.259865	0.32176	0	0	0	0	0	0	0
ctrl	senile_cataract	yes	yes	minimal	52615	333	-0.0274887	0.0817084	0.736551	0.87357	0.710877	0	0	0	0	0	0	0
ctsb	senile_cataract	yes	yes	minimal	52615	333	-0.117371	0.0923215	0.203611	0.435	0.456731	0	0	0	0	0	0	0
ctsc	senile_cataract	yes	yes	minimal	52615	333	0.0365247	0.113763	0.748165	0.880904	0.683885	0	0	0	0	0	0	0
ctsd	senile_cataract	yes	yes	minimal	52615	333	0.377941	0.102782	0.000235884	0.00398139	0.00654168	0	1	0	1	0	1	0
ctse	senile_cataract	yes	yes	minimal	52615	333	0.197687	0.115576	0.087183	0.257666	0.326219	0	0	0	0	0	0	0
ctsf	senile_cataract	yes	yes	minimal	52615	333	0.125011	0.124104	0.313788	0.559378	0.523737	0	0	0	0	0	0	0
ctsh	senile_cataract	yes	yes	minimal	52615	333	0.126689	0.0675098	0.0605721	0.204003	0.267199	0	0	0	0	0	0	0
ctsl	senile_cataract	yes	yes	minimal	52615	333	0.796702	0.187345	2.11312e-05	0.000587648	0.00384537	0	1	1	1	0	1	1
ctso	senile_cataract	yes	yes	minimal	52615	333	0.30394	0.15425	0.0487874	0.175442	0.267377	0	0	0	0	0	0	0
ctss	senile_cataract	yes	yes	minimal	52615	333	0.688258	0.234539	0.00334063	0.0273639	0.108622	0	1	0	0	0	1	0
ctsv	senile_cataract	yes	yes	minimal	52615	333	-0.179671	0.121522	0.139274	0.352715	0.395119	0	0	0	0	0	0	0
ctsz	senile_cataract	yes	yes	minimal	52615	333	0.327516	0.149166	0.0281169	0.12056	0.205354	0	0	0	0	0	0	0
cuzd1	senile_cataract	yes	yes	minimal	52615	333	0.132344	0.136567	0.332506	0.576596	0.531934	0	0	0	0	0	0	0
cwc15	senile_cataract	yes	yes	minimal	52615	333	0.212609	0.0747268	0.00443899	0.0343816	0.0521963	0	1	0	0	0	1	0
cx3cl1	senile_cataract	yes	yes	minimal	52615	333	0.176998	0.145123	0.222601	0.457021	0.469155	0	0	0	0	0	0	0
cxadr	senile_cataract	yes	yes	minimal	52615	333	0.252171	0.0894913	0.00483496	0.0362933	0.0605174	0	1	0	0	0	1	0
cxcl1	senile_cataract	yes	yes	minimal	52615	333	0.110412	0.0488043	0.0236761	0.107518	0.158305	0	0	0	0	0	0	0
cxcl10	senile_cataract	yes	yes	minimal	52615	333	0.0833141	0.0709536	0.240313	0.477016	0.505037	0	0	0	0	0	0	0
cxcl11	senile_cataract	yes	yes	minimal	52615	333	0.117915	0.0578506	0.0415224	0.156851	0.219246	0	0	0	0	0	0	0
cxcl12	senile_cataract	yes	yes	minimal	52615	333	-0.028012	0.126008	0.824078	0.918778	0.695531	0	0	0	0	0	0	0
cxcl13	senile_cataract	yes	yes	minimal	52615	333	0.152356	0.0668015	0.0225645	0.104089	0.14901	0	0	0	0	0	0	0
cxcl14	senile_cataract	yes	yes	minimal	52615	333	-0.059444	0.0917931	0.517252	0.730013	0.629538	0	0	0	0	0	0	0
cxcl16	senile_cataract	yes	yes	minimal	52615	333	0.627304	0.196889	0.00144214	0.0142677	0.0528378	0	1	0	0	0	1	0
cxcl17	senile_cataract	yes	yes	minimal	52615	333	0.165773	0.0979339	0.0905124	0.264298	0.326372	0	0	0	0	0	0	0
cxcl3	senile_cataract	yes	yes	minimal	52615	333	0.0622373	0.0538876	0.248112	0.482448	0.548582	0	0	0	0	0	0	0
cxcl5	senile_cataract	yes	yes	minimal	52615	333	0.0602223	0.0435909	0.167114	0.388359	0.504263	0	0	0	0	0	0	0
cxcl6	senile_cataract	yes	yes	minimal	52615	333	0.0869519	0.0640279	0.174454	0.396734	0.453385	0	0	0	0	0	0	0
cxcl8	senile_cataract	yes	yes	minimal	52615	333	0.0404734	0.0685361	0.554828	0.759896	0.675576	0	0	0	0	0	0	0
cxcl9	senile_cataract	yes	yes	minimal	52615	333	0.103568	0.0704565	0.141574	0.354541	0.405462	0	0	0	0	0	0	0
cyb5a	senile_cataract	yes	yes	minimal	52615	333	-0.0650103	0.0873283	0.456613	0.681648	0.609852	0	0	0	0	0	0	0
cyb5r2	senile_cataract	yes	yes	minimal	52615	333	0.134556	0.099226	0.175082	0.396952	0.429423	0	0	0	0	0	0	0
cyp24a1	senile_cataract	yes	yes	minimal	52615	333	0.0870769	0.0613359	0.155703	0.3742	0.436037	0	0	0	0	0	0	0
cyth3	senile_cataract	yes	yes	minimal	52615	333	-0.00321555	0.0807904	0.968252	0.988901	0.767678	0	0	0	0	0	0	0
cytl1	senile_cataract	yes	yes	minimal	52615	333	0.0273933	0.230514	0.905406	0.960623	0.681817	0	0	0	0	0	0	0
daam1	senile_cataract	yes	yes	minimal	52615	333	-0.0154994	0.0706151	0.826267	0.919528	0.750538	0	0	0	0	0	0	0
dab2	senile_cataract	yes	yes	minimal	52615	333	0.0667796	0.0450158	0.13795	0.351002	0.457853	0	0	0	0	0	0	0
dag1	senile_cataract	yes	yes	minimal	52615	333	0.220568	0.105767	0.0370317	0.144216	0.215802	0	0	0	0	0	0	0
dand5	senile_cataract	yes	yes	minimal	52615	333	0.0378531	0.103916	0.71566	0.862443	0.682201	0	0	0	0	0	0	0
dapk2	senile_cataract	yes	yes	minimal	52615	333	0.247443	0.0879901	0.00492081	0.0367488	0.0607499	0	1	0	0	0	1	0
dapp1	senile_cataract	yes	yes	minimal	52615	333	0.0364432	0.042312	0.389076	0.631869	0.683374	0	0	0	0	0	0	0
dars1	senile_cataract	yes	yes	minimal	52615	333	0.0282865	0.0690131	0.681901	0.840857	0.715448	0	0	0	0	0	0	0
dbh	senile_cataract	yes	yes	minimal	52615	333	0.0247458	0.0538476	0.645837	0.822795	0.739116	0	0	0	0	0	0	0
dbi	senile_cataract	yes	yes	minimal	52615	333	0.162103	0.0634461	0.0106199	0.0628828	0.0898321	0	0	0	0	0	0	0
dbn1	senile_cataract	yes	yes	minimal	52615	333	0.135977	0.112363	0.226215	0.460954	0.470686	0	0	0	0	0	0	0
dbnl	senile_cataract	yes	yes	minimal	52615	333	0.0939006	0.0541805	0.0830765	0.250603	0.332014	0	0	0	0	0	0	0
dcbld2	senile_cataract	yes	yes	minimal	52615	333	0.531687	0.13809	0.000117972	0.00226776	0.00509556	0	1	0	1	0	1	0
dcc	senile_cataract	yes	yes	minimal	52615	333	0.269801	0.217282	0.214344	0.448985	0.475944	0	0	0	0	0	0	0
dcdc2c	senile_cataract	yes	yes	minimal	52615	333	0.0724344	0.0890122	0.415784	0.657628	0.590172	0	0	0	0	0	0	0
dclre1c	senile_cataract	yes	yes	minimal	52615	333	-0.0727774	0.192003	0.704656	0.854838	0.646534	0	0	0	0	0	0	0
dcn	senile_cataract	yes	yes	minimal	52615	333	0.515223	0.203932	0.0115222	0.066524	0.16023	0	0	0	0	0	0	0
dctd	senile_cataract	yes	yes	minimal	52615	333	0.0261004	0.0624665	0.676072	0.837981	0.726867	0	0	0	0	0	0	0
dctn1	senile_cataract	yes	yes	minimal	52615	333	0.0958493	0.0753142	0.203139	0.435	0.467429	0	0	0	0	0	0	0
dctn2	senile_cataract	yes	yes	minimal	52615	333	0.0667926	0.0525588	0.203794	0.435	0.511962	0	0	0	0	0	0	0
dctn6	senile_cataract	yes	yes	minimal	52615	333	0.0388657	0.0681744	0.568615	0.769358	0.681139	0	0	0	0	0	0	0
dctpp1	senile_cataract	yes	yes	minimal	52615	333	0.267104	0.157959	0.0908431	0.264733	0.345739	0	0	0	0	0	0	0
dcun1d1	senile_cataract	yes	yes	minimal	52615	333	-0.0711267	0.0827728	0.390174	0.633301	0.584324	0	0	0	0	0	0	0
dcun1d2	senile_cataract	yes	yes	minimal	52615	333	0.0797674	0.0683149	0.242951	0.478469	0.511237	0	0	0	0	0	0	0
dcxr	senile_cataract	yes	yes	minimal	52615	333	0.101958	0.0901496	0.258059	0.494298	0.500074	0	0	0	0	0	0	0
dda1	senile_cataract	yes	yes	minimal	52615	333	0.145283	0.132635	0.273358	0.515636	0.500574	0	0	0	0	0	0	0
ddah1	senile_cataract	yes	yes	minimal	52615	333	0.444537	0.0985074	6.39989e-06	0.0002794	0.000288145	0	1	1	1	1	1	1
ddc	senile_cataract	yes	yes	minimal	52615	333	-0.023374	0.10279	0.820116	0.917525	0.71024	0	0	0	0	0	0	0
ddhd2	senile_cataract	yes	yes	minimal	52615	333	0.0319368	0.0870121	0.71359	0.861382	0.697906	0	0	0	0	0	0	0
ddi2	senile_cataract	yes	yes	minimal	52615	333	-0.0449498	0.0728719	0.537344	0.746099	0.661394	0	0	0	0	0	0	0
ddr1	senile_cataract	yes	yes	minimal	52615	333	0.381447	0.20754	0.0660697	0.215798	0.328215	0	0	0	0	0	0	0
ddt	senile_cataract	yes	yes	minimal	52615	333	0.209545	0.12113	0.083644	0.250913	0.322413	0	0	0	0	0	0	0
ddx1	senile_cataract	yes	yes	minimal	52615	333	-0.0484886	0.120278	0.686847	0.843727	0.66362	0	0	0	0	0	0	0
ddx25	senile_cataract	yes	yes	minimal	52615	333	-0.0380866	0.158203	0.809753	0.91247	0.678747	0	0	0	0	0	0	0
ddx39a	senile_cataract	yes	yes	minimal	52615	333	0.341224	0.212334	0.108052	0.298779	0.388402	0	0	0	0	0	0	0
ddx4	senile_cataract	yes	yes	minimal	52615	333	-0.163917	0.124264	0.187135	0.414311	0.440507	0	0	0	0	0	0	0
ddx53	senile_cataract	yes	yes	minimal	52615	333	-0.114721	0.167377	0.493089	0.711773	0.592312	0	0	0	0	0	0	0
ddx58	senile_cataract	yes	yes	minimal	52615	333	0.226202	0.0738915	0.00220401	0.0192686	0.0315524	0	1	0	1	0	1	0
decr1	senile_cataract	yes	yes	minimal	52615	333	0.0802291	0.0522073	0.124356	0.328319	0.412518	0	0	0	0	0	0	0
defa1_defa1b	senile_cataract	yes	yes	minimal	52615	333	0.2018	0.0864548	0.0195869	0.0954822	0.144314	0	0	0	0	0	0	0
defb103a_defb103b	senile_cataract	yes	yes	minimal	52615	333	0.126558	0.124805	0.310561	0.557103	0.521926	0	0	0	0	0	0	0
defb104a_defb104b	senile_cataract	yes	yes	minimal	52615	333	-0.100304	0.114379	0.38052	0.624223	0.558962	0	0	0	0	0	0	0
defb116	senile_cataract	yes	yes	minimal	52615	333	-0.00481672	0.078016	0.95077	0.982047	0.767598	0	0	0	0	0	0	0
defb118	senile_cataract	yes	yes	minimal	52615	333	0.0898804	0.0927294	0.332408	0.576596	0.544977	0	0	0	0	0	0	0
defb4a_defb4b	senile_cataract	yes	yes	minimal	52615	333	0.0137579	0.0334446	0.680806	0.840857	0.816134	0	0	0	0	0	0	0
dennd2b	senile_cataract	yes	yes	minimal	52615	333	-0.0790291	0.125811	0.5299	0.741048	0.613518	0	0	0	0	0	0	0
denr	senile_cataract	yes	yes	minimal	52615	333	-0.0705337	0.107444	0.511521	0.724508	0.615637	0	0	0	0	0	0	0
dffa	senile_cataract	yes	yes	minimal	52615	333	0.140373	0.0732228	0.0552297	0.192447	0.253086	0	0	0	0	0	0	0
dgcr6	senile_cataract	yes	yes	minimal	52615	333	0.0570923	0.128472	0.656757	0.829384	0.65131	0	0	0	0	0	0	0
dgka	senile_cataract	yes	yes	minimal	52615	333	0.144285	0.105032	0.169527	0.392165	0.42381	0	0	0	0	0	0	0
dgkz	senile_cataract	yes	yes	minimal	52615	333	0.0132906	0.14705	0.927984	0.97018	0.708777	0	0	0	0	0	0	0
dhodh	senile_cataract	yes	yes	minimal	52615	333	-0.0350552	0.125277	0.779615	0.897393	0.685149	0	0	0	0	0	0	0
dhps	senile_cataract	yes	yes	minimal	52615	333	0.333615	0.108147	0.00203676	0.0181321	0.0358048	0	1	0	1	0	1	0
dhrs4l2	senile_cataract	yes	yes	minimal	52615	333	-0.129655	0.130592	0.320793	0.565794	0.526627	0	0	0	0	0	0	0
diablo	senile_cataract	yes	yes	minimal	52615	333	0.00346265	0.0457794	0.939707	0.977958	0.826423	0	0	0	0	0	0	0
dipk1c	senile_cataract	yes	yes	minimal	52615	333	-0.0739156	0.143191	0.605711	0.796546	0.631497	0	0	0	0	0	0	0
dipk2b	senile_cataract	yes	yes	minimal	52615	333	0.134193	0.207796	0.518415	0.730937	0.596965	0	0	0	0	0	0	0
dkk1	senile_cataract	yes	yes	minimal	52615	333	0.0512198	0.0838861	0.541473	0.748938	0.647005	0	0	0	0	0	0	0
dkk3	senile_cataract	yes	yes	minimal	52615	333	0.192914	0.162326	0.234661	0.469966	0.47886	0	0	0	0	0	0	0
dkk4	senile_cataract	yes	yes	minimal	52615	333	0.239932	0.101389	0.0179598	0.0899531	0.144316	0	0	0	0	0	0	0
dkkl1	senile_cataract	yes	yes	minimal	52615	333	-0.0317481	0.0559898	0.570691	0.77149	0.709853	0	0	0	0	0	0	0
dlg4	senile_cataract	yes	yes	minimal	52615	333	-0.0212211	0.081354	0.794209	0.904834	0.7265	0	0	0	0	0	0	0
dlgap5	senile_cataract	yes	yes	minimal	52615	333	0.048458	0.10673	0.649812	0.82564	0.661339	0	0	0	0	0	0	0
dlk1	senile_cataract	yes	yes	minimal	52615	333	-0.0283552	0.0893432	0.75096	0.882623	0.705471	0	0	0	0	0	0	0
dll1	senile_cataract	yes	yes	minimal	52615	333	0.513654	0.149781	0.000604988	0.00796543	0.0191212	0	1	0	1	0	1	0
dll4	senile_cataract	yes	yes	minimal	52615	333	0.0215265	0.0632245	0.733498	0.872422	0.741029	0	0	0	0	0	0	0
dmd	senile_cataract	yes	yes	minimal	52615	333	0.264672	0.094218	0.00496734	0.0369075	0.0630791	0	1	0	0	0	1	0
dmp1	senile_cataract	yes	yes	minimal	52615	333	-0.139615	0.088365	0.114112	0.30904	0.360602	0	0	0	0	0	0	0
dnaja1	senile_cataract	yes	yes	minimal	52615	333	0.0352315	0.124693	0.777526	0.896609	0.684941	0	0	0	0	0	0	0
dnaja2	senile_cataract	yes	yes	minimal	52615	333	0.112753	0.0609729	0.0644232	0.212081	0.280422	0	0	0	0	0	0	0
dnaja4	senile_cataract	yes	yes	minimal	52615	333	0.0139037	0.0771005	0.856892	0.936037	0.747738	0	0	0	0	0	0	0
dnajb1	senile_cataract	yes	yes	minimal	52615	333	0.0900007	0.0568227	0.11322	0.307666	0.383615	0	0	0	0	0	0	0
dnajb14	senile_cataract	yes	yes	minimal	52615	333	0.115236	0.0877184	0.188947	0.416811	0.445449	0	0	0	0	0	0	0
dnajb2	senile_cataract	yes	yes	minimal	52615	333	0.071706	0.104353	0.491988	0.710839	0.610262	0	0	0	0	0	0	0
dnajb6	senile_cataract	yes	yes	minimal	52615	333	0.0327339	0.0703175	0.641563	0.821561	0.70103	0	0	0	0	0	0	0
dnajb8	senile_cataract	yes	yes	minimal	52615	333	0.0526385	0.0848941	0.535226	0.744693	0.643514	0	0	0	0	0	0	0
dnajc21	senile_cataract	yes	yes	minimal	52615	333	-0.0196937	0.147906	0.894075	0.954901	0.701155	0	0	0	0	0	0	0
dnajc6	senile_cataract	yes	yes	minimal	52615	333	0.0629968	0.0679436	0.353826	0.599288	0.586874	0	0	0	0	0	0	0
dnajc9	senile_cataract	yes	yes	minimal	52615	333	0.0738803	0.0728011	0.31019	0.557044	0.552443	0	0	0	0	0	0	0
dner	senile_cataract	yes	yes	minimal	52615	333	0.0390878	0.188805	0.835988	0.92395	0.676181	0	0	0	0	0	0	0
dnlz	senile_cataract	yes	yes	minimal	52615	333	0.0315694	0.0628562	0.615493	0.801981	0.707755	0	0	0	0	0	0	0
dnm1	senile_cataract	yes	yes	minimal	52615	333	-0.0351653	0.0502513	0.484059	0.704964	0.695287	0	0	0	0	0	0	0
dnm3	senile_cataract	yes	yes	minimal	52615	333	0.0582077	0.102144	0.568773	0.769358	0.639125	0	0	0	0	0	0	0
dnmbp	senile_cataract	yes	yes	minimal	52615	333	0.249271	0.0745898	0.000832093	0.00960158	0.0154259	0	1	0	1	0	1	0
dnpep	senile_cataract	yes	yes	minimal	52615	333	0.045618	0.0988792	0.644547	0.822227	0.665842	0	0	0	0	0	0	0
dnph1	senile_cataract	yes	yes	minimal	52615	333	-0.0110986	0.0942448	0.906255	0.96088	0.738563	0	0	0	0	0	0	0
doc2b	senile_cataract	yes	yes	minimal	52615	333	0.0592017	0.158673	0.709071	0.858767	0.654776	0	0	0	0	0	0	0
dock9	senile_cataract	yes	yes	minimal	52615	333	-0.0532208	0.0532364	0.317453	0.56334	0.601397	0	0	0	0	0	0	0
dok1	senile_cataract	yes	yes	minimal	52615	333	0.0089393	0.0423329	0.832757	0.922758	0.816336	0	0	0	0	0	0	0
dok2	senile_cataract	yes	yes	minimal	52615	333	0.0568159	0.0410532	0.166371	0.387403	0.515364	0	0	0	0	0	0	0
dpep1	senile_cataract	yes	yes	minimal	52615	333	-0.109498	0.100154	0.274261	0.516293	0.506239	0	0	0	0	0	0	0
dpep2	senile_cataract	yes	yes	minimal	52615	333	0.182219	0.170204	0.284354	0.526514	0.507873	0	0	0	0	0	0	0
dpp10	senile_cataract	yes	yes	minimal	52615	333	0.345496	0.124681	0.00558779	0.0400893	0.0760042	0	1	0	0	0	1	0
dpp4	senile_cataract	yes	yes	minimal	52615	333	-0.315672	0.172699	0.0675688	0.219276	0.314123	0	0	0	0	0	0	0
dpp6	senile_cataract	yes	yes	minimal	52615	333	0.140301	0.142728	0.325608	0.569326	0.528163	0	0	0	0	0	0	0
dpp7	senile_cataract	yes	yes	minimal	52615	333	0.0922847	0.083829	0.270954	0.512257	0.513615	0	0	0	0	0	0	0
dpt	senile_cataract	yes	yes	minimal	52615	333	0.472089	0.187267	0.011704	0.0670036	0.150033	0	0	0	0	0	0	0
dpy30	senile_cataract	yes	yes	minimal	52615	333	0.300971	0.0708353	2.1484e-05	0.000591823	0.000774818	0	1	1	1	1	1	1
draxin	senile_cataract	yes	yes	minimal	52615	333	0.288834	0.111987	0.00990372	0.0599976	0.104937	0	0	0	0	0	0	0
drg2	senile_cataract	yes	yes	minimal	52615	333	0.171375	0.0859683	0.0462105	0.169904	0.232572	0	0	0	0	0	0	0
dsc2	senile_cataract	yes	yes	minimal	52615	333	0.556743	0.126077	1.00597e-05	0.000367179	0.000635599	0	1	1	1	1	1	1
dscam	senile_cataract	yes	yes	minimal	52615	333	0.235195	0.158688	0.138307	0.351103	0.402635	0	0	0	0	0	0	0
dsg2	senile_cataract	yes	yes	minimal	52615	333	0.408412	0.179018	0.022525	0.104089	0.199284	0	0	0	0	0	0	0
dsg3	senile_cataract	yes	yes	minimal	52615	333	-0.151424	0.144106	0.29336	0.53705	0.511633	0	0	0	0	0	0	0
dsg4	senile_cataract	yes	yes	minimal	52615	333	-0.206274	0.0966509	0.032825	0.13307	0.198514	0	0	0	0	0	0	0
dtd1	senile_cataract	yes	yes	minimal	52615	333	0.0174026	0.0679666	0.797915	0.907287	0.748257	0	0	0	0	0	0	0
dtnb	senile_cataract	yes	yes	minimal	52615	333	0.424793	0.11377	0.00018862	0.00339982	0.00573542	0	1	0	1	0	1	0
dtx2	senile_cataract	yes	yes	minimal	52615	333	-0.0228992	0.0968183	0.813031	0.913928	0.713812	0	0	0	0	0	0	0
dtx3	senile_cataract	yes	yes	minimal	52615	333	0.467835	0.188189	0.0129193	0.0715834	0.15806	0	0	0	0	0	0	0
dtymk	senile_cataract	yes	yes	minimal	52615	333	0.124603	0.0813341	0.125526	0.329554	0.377505	0	0	0	0	0	0	0
duox2	senile_cataract	yes	yes	minimal	52615	333	0.0136165	0.0698537	0.845449	0.928087	0.756363	0	0	0	0	0	0	0
dusp13	senile_cataract	yes	yes	minimal	52615	333	-0.0622925	0.141808	0.660464	0.831372	0.647259	0	0	0	0	0	0	0
dusp29	senile_cataract	yes	yes	minimal	52615	333	0.0558993	0.0833756	0.50257	0.71866	0.632985	0	0	0	0	0	0	0
dusp3	senile_cataract	yes	yes	minimal	52615	333	0.056471	0.0562588	0.315489	0.561382	0.590983	0	0	0	0	0	0	0
dut	senile_cataract	yes	yes	minimal	52615	333	0.0272643	0.0556371	0.624107	0.809952	0.727883	0	0	0	0	0	0	0
dxo	senile_cataract	yes	yes	minimal	52615	333	-0.0291971	0.127475	0.818837	0.916927	0.693505	0	0	0	0	0	0	0
dync1h1	senile_cataract	yes	yes	minimal	52615	333	-0.0702166	0.131724	0.593994	0.789346	0.631768	0	0	0	0	0	0	0
dynlt1	senile_cataract	yes	yes	minimal	52615	333	0.0614553	0.0696024	0.377264	0.620082	0.596652	0	0	0	0	0	0	0
dynlt3	senile_cataract	yes	yes	minimal	52615	333	0.0708414	0.13082	0.58815	0.784916	0.630326	0	0	0	0	0	0	0
ebag9	senile_cataract	yes	yes	minimal	52615	333	0.0630444	0.0524985	0.229798	0.465695	0.537058	0	0	0	0	0	0	0
ebi3_il27	senile_cataract	yes	yes	minimal	52615	333	0.386975	0.155945	0.0130837	0.0723568	0.140784	0	0	0	0	0	0	0
ece1	senile_cataract	yes	yes	minimal	52615	333	0.177158	0.139347	0.203607	0.435	0.455041	0	0	0	0	0	0	0
echdc3	senile_cataract	yes	yes	minimal	52615	333	0.172887	0.0699969	0.0135141	0.0736215	0.107994	0	0	0	0	0	0	0
echs1	senile_cataract	yes	yes	minimal	52615	333	0.166967	0.0569063	0.00334551	0.0273639	0.0377887	0	1	0	1	0	1	0
eci2	senile_cataract	yes	yes	minimal	52615	333	0.184907	0.0858627	0.031278	0.129293	0.188311	0	0	0	0	0	0	0
ecm1	senile_cataract	yes	yes	minimal	52615	333	0.288544	0.168361	0.0865584	0.256323	0.343239	0	0	0	0	0	0	0
ecscr	senile_cataract	yes	yes	minimal	52615	333	-0.0201619	0.114468	0.860187	0.936484	0.711058	0	0	0	0	0	0	0
eda2r	senile_cataract	yes	yes	minimal	52615	333	0.676271	0.105125	1.25118e-10	9.13358e-08	4.3149e-08	1	1	1	1	1	1	1
edar	senile_cataract	yes	yes	minimal	52615	333	-0.0255682	0.0552089	0.64328	0.821561	0.734732	0	0	0	0	0	0	0
eddm3b	senile_cataract	yes	yes	minimal	52615	333	-0.137364	0.117227	0.241285	0.477016	0.48096	0	0	0	0	0	0	0
edem2	senile_cataract	yes	yes	minimal	52615	333	0.238611	0.127448	0.0611744	0.204381	0.284025	0	0	0	0	0	0	0
edf1	senile_cataract	yes	yes	minimal	52615	333	0.0802738	0.0785027	0.306515	0.553039	0.542509	0	0	0	0	0	0	0
edil3	senile_cataract	yes	yes	minimal	52615	333	0.125732	0.140175	0.369738	0.614799	0.548861	0	0	0	0	0	0	0
edn1	senile_cataract	yes	yes	minimal	52615	333	0.914455	0.170047	7.54582e-08	1.31774e-05	6.72853e-05	1	1	1	1	1	1	1
ednrb	senile_cataract	yes	yes	minimal	52615	333	0.143904	0.118152	0.223238	0.457021	0.468241	0	0	0	0	0	0	0
eef1d	senile_cataract	yes	yes	minimal	52615	333	0.0969412	0.0600401	0.106396	0.295319	0.366452	0	0	0	0	0	0	0
efcab14	senile_cataract	yes	yes	minimal	52615	333	0.281194	0.17905	0.116303	0.312578	0.385246	0	0	0	0	0	0	0
efcab2	senile_cataract	yes	yes	minimal	52615	333	0.0755988	0.165455	0.647732	0.824317	0.637491	0	0	0	0	0	0	0
efemp1	senile_cataract	yes	yes	minimal	52615	333	0.632528	0.142151	8.59919e-06	0.00033039	0.000798161	0	1	1	1	1	1	1
efhd1	senile_cataract	yes	yes	minimal	52615	333	0.190815	0.152944	0.212174	0.445805	0.462865	0	0	0	0	0	0	0
efna1	senile_cataract	yes	yes	minimal	52615	333	0.402198	0.156213	0.0100331	0.0605305	0.121653	0	0	0	0	0	0	0
efna4	senile_cataract	yes	yes	minimal	52615	333	0.601115	0.127374	2.36687e-06	0.000153584	0.000214485	1	1	1	1	1	1	1
efnb2	senile_cataract	yes	yes	minimal	52615	333	0.0679337	0.0994234	0.494432	0.712255	0.614531	0	0	0	0	0	0	0
egf	senile_cataract	yes	yes	minimal	52615	333	0.0114906	0.0485558	0.81293	0.913928	0.794863	0	0	0	0	0	0	0
egfl7	senile_cataract	yes	yes	minimal	52615	333	0.184236	0.120956	0.127717	0.333871	0.382166	0	0	0	0	0	0	0
egflam	senile_cataract	yes	yes	minimal	52615	333	0.285138	0.174104	0.101474	0.285458	0.365785	0	0	0	0	0	0	0
egfr	senile_cataract	yes	yes	minimal	52615	333	-1.02666	0.292103	0.000440227	0.00624012	0.0741367	0	1	0	0	0	1	0
egln1	senile_cataract	yes	yes	minimal	52615	333	0.306474	0.0698976	1.16187e-05	0.00040389	0.000453723	0	1	1	1	1	1	1
ehbp1	senile_cataract	yes	yes	minimal	52615	333	0.0837584	0.0752338	0.265576	0.505201	0.518727	0	0	0	0	0	0	0
ehd3	senile_cataract	yes	yes	minimal	52615	333	-0.0286133	0.0498477	0.565958	0.768563	0.726188	0	0	0	0	0	0	0
eif1ax	senile_cataract	yes	yes	minimal	52615	333	0.0133393	0.103978	0.897919	0.957032	0.72773	0	0	0	0	0	0	0
eif2ak2	senile_cataract	yes	yes	minimal	52615	333	0.0829043	0.0517996	0.109492	0.301335	0.388712	0	0	0	0	0	0	0
eif2ak3	senile_cataract	yes	yes	minimal	52615	333	0.0688206	0.0849737	0.417995	0.658748	0.595239	0	0	0	0	0	0	0
eif2s2	senile_cataract	yes	yes	minimal	52615	333	0.0566769	0.135669	0.676124	0.837981	0.6537	0	0	0	0	0	0	0
eif4b	senile_cataract	yes	yes	minimal	52615	333	0.102369	0.08807	0.245089	0.479556	0.491934	0	0	0	0	0	0	0
eif4e	senile_cataract	yes	yes	minimal	52615	333	0.0171796	0.0652677	0.792383	0.90466	0.751914	0	0	0	0	0	0	0
eif4ebp1	senile_cataract	yes	yes	minimal	52615	333	0.0508965	0.0750195	0.497491	0.713844	0.64258	0	0	0	0	0	0	0
eif4g1	senile_cataract	yes	yes	minimal	52615	333	0.140919	0.0504433	0.00521235	0.0383377	0.0518173	0	1	0	0	0	1	0
eif4g3	senile_cataract	yes	yes	minimal	52615	333	0.070954	0.0845391	0.401299	0.643842	0.587823	0	0	0	0	0	0	0
eif5	senile_cataract	yes	yes	minimal	52615	333	0.00102931	0.133108	0.99383	0.999174	0.729309	0	0	0	0	0	0	0
eif5a	senile_cataract	yes	yes	minimal	52615	333	-0.0654685	0.173219	0.705465	0.85511	0.65033	0	0	0	0	0	0	0
elac1	senile_cataract	yes	yes	minimal	52615	333	0.0337652	0.0684441	0.621783	0.807295	0.698303	0	0	0	0	0	0	0
elavl4	senile_cataract	yes	yes	minimal	52615	333	0.0247897	0.0697792	0.722395	0.865215	0.725438	0	0	0	0	0	0	0
eln	senile_cataract	yes	yes	minimal	52615	333	0.505539	0.145267	0.000501283	0.00690446	0.0159945	0	1	0	1	0	1	0
eloa	senile_cataract	yes	yes	minimal	52615	333	0.276266	0.0683326	5.27795e-05	0.00123293	0.00161786	0	1	0	1	0	1	0
elob	senile_cataract	yes	yes	minimal	52615	333	0.306193	0.113449	0.00695574	0.046799	0.084499	0	1	0	0	0	1	0
enah	senile_cataract	yes	yes	minimal	52615	333	0.198634	0.100748	0.0486553	0.175183	0.24489	0	0	0	0	0	0	0
endou	senile_cataract	yes	yes	minimal	52615	333	-0.0901086	0.11516	0.433942	0.668928	0.581931	0	0	0	0	0	0	0
eng	senile_cataract	yes	yes	minimal	52615	333	0.423044	0.281339	0.132663	0.342507	0.440201	0	0	0	0	0	0	0
eno1	senile_cataract	yes	yes	minimal	52615	333	0.143211	0.0641673	0.0256254	0.112155	0.161104	0	0	0	0	0	0	0
eno2	senile_cataract	yes	yes	minimal	52615	333	-0.0136322	0.0767406	0.859006	0.936484	0.748755	0	0	0	0	0	0	0
eno3	senile_cataract	yes	yes	minimal	52615	333	0.115135	0.0923407	0.212453	0.445983	0.464178	0	0	0	0	0	0	0
enoph1	senile_cataract	yes	yes	minimal	52615	333	0.0383056	0.104043	0.712746	0.860718	0.681301	0	0	0	0	0	0	0
enox2	senile_cataract	yes	yes	minimal	52615	333	0.25125	0.194246	0.19585	0.42646	0.458821	0	0	0	0	0	0	0
enpep	senile_cataract	yes	yes	minimal	52615	333	-0.0429985	0.135582	0.751137	0.882623	0.673176	0	0	0	0	0	0	0
enpp2	senile_cataract	yes	yes	minimal	52615	333	0.469059	0.170072	0.00581572	0.0411184	0.0951717	0	1	0	0	0	1	0
enpp5	senile_cataract	yes	yes	minimal	52615	333	-0.176062	0.105638	0.0955839	0.273327	0.336174	0	0	0	0	0	0	0
enpp6	senile_cataract	yes	yes	minimal	52615	333	-0.274301	0.147537	0.0629991	0.209043	0.295311	0	0	0	0	0	0	0
enpp7	senile_cataract	yes	yes	minimal	52615	333	0.0648128	0.0588436	0.270704	0.512257	0.552639	0	0	0	0	0	0	0
ensa	senile_cataract	yes	yes	minimal	52615	333	0.056981	0.107666	0.59664	0.790544	0.644395	0	0	0	0	0	0	0
entpd2	senile_cataract	yes	yes	minimal	52615	333	0.148415	0.113965	0.19282	0.421749	0.444621	0	0	0	0	0	0	0
entpd5	senile_cataract	yes	yes	minimal	52615	333	0.00187618	0.237748	0.993704	0.999174	0.696615	0	0	0	0	0	0	0
entpd6	senile_cataract	yes	yes	minimal	52615	333	0.3909	0.196809	0.0470123	0.171167	0.284323	0	0	0	0	0	0	0
entr1	senile_cataract	yes	yes	minimal	52615	333	0.239182	0.0863896	0.00562897	0.0402858	0.0658902	0	1	0	0	0	1	0
ep300	senile_cataract	yes	yes	minimal	52615	333	0.156852	0.180569	0.385038	0.627757	0.553286	0	0	0	0	0	0	0
epb41l5	senile_cataract	yes	yes	minimal	52615	333	-0.084004	0.100303	0.402309	0.645108	0.575429	0	0	0	0	0	0	0
epcam	senile_cataract	yes	yes	minimal	52615	333	0.0315595	0.0503988	0.531187	0.742136	0.712535	0	0	0	0	0	0	0
epgn	senile_cataract	yes	yes	minimal	52615	333	-0.107867	0.141429	0.445647	0.678363	0.57949	0	0	0	0	0	0	0
epha1	senile_cataract	yes	yes	minimal	52615	333	0.228748	0.146884	0.119391	0.318376	0.379099	0	0	0	0	0	0	0
epha10	senile_cataract	yes	yes	minimal	52615	333	-0.0316642	0.0803341	0.693465	0.847247	0.700687	0	0	0	0	0	0	0
epha2	senile_cataract	yes	yes	minimal	52615	333	0.646395	0.128835	5.24205e-07	4.67192e-05	7.15091e-05	1	1	1	1	1	1	1
epha4	senile_cataract	yes	yes	minimal	52615	333	0.476944	0.200727	0.0174972	0.08901	0.19094	0	0	0	0	0	0	0
ephb4	senile_cataract	yes	yes	minimal	52615	333	0.481086	0.178356	0.00698957	0.0469185	0.110174	0	1	0	0	0	1	0
ephb6	senile_cataract	yes	yes	minimal	52615	333	0.267803	0.15108	0.0762972	0.236505	0.320732	0	0	0	0	0	0	0
ephx2	senile_cataract	yes	yes	minimal	52615	333	-0.0205447	0.0829774	0.804449	0.910109	0.726964	0	0	0	0	0	0	0
epn1	senile_cataract	yes	yes	minimal	52615	333	-0.0944313	0.143957	0.511843	0.724508	0.602282	0	0	0	0	0	0	0
epo	senile_cataract	yes	yes	minimal	52615	333	0.242486	0.054244	7.81135e-06	0.000325845	0.00026895	0	1	1	1	1	1	1
eppk1	senile_cataract	yes	yes	minimal	52615	333	0.136024	0.0765135	0.0754406	0.235098	0.297558	0	0	0	0	0	0	0
eps8l2	senile_cataract	yes	yes	minimal	52615	333	0.609378	0.141786	1.72456e-05	0.000524554	0.00131216	0	1	1	1	0	1	1
erbb2	senile_cataract	yes	yes	minimal	52615	333	0.566063	0.196994	0.00405951	0.0321684	0.092326	0	1	0	0	0	1	0
erbb3	senile_cataract	yes	yes	minimal	52615	333	0.297698	0.255546	0.244038	0.479085	0.500905	0	0	0	0	0	0	0
erbb4	senile_cataract	yes	yes	minimal	52615	333	0.28118	0.199759	0.159251	0.378221	0.432793	0	0	0	0	0	0	0
erbin	senile_cataract	yes	yes	minimal	52615	333	0.0720888	0.0486169	0.138129	0.351033	0.444651	0	0	0	0	0	0	0
erc2	senile_cataract	yes	yes	minimal	52615	333	0.0750948	0.0717467	0.295254	0.538839	0.544305	0	0	0	0	0	0	0
ercc1	senile_cataract	yes	yes	minimal	52615	333	0.158164	0.154362	0.305536	0.552083	0.518013	0	0	0	0	0	0	0
ereg	senile_cataract	yes	yes	minimal	52615	333	0.00450471	0.0626228	0.942654	0.978511	0.790431	0	0	0	0	0	0	0
eri1	senile_cataract	yes	yes	minimal	52615	333	0.399636	0.149651	0.00757482	0.0500418	0.100735	0	0	0	0	0	0	0
ermap	senile_cataract	yes	yes	minimal	52615	333	0.155557	0.127161	0.221217	0.456503	0.466896	0	0	0	0	0	0	0
ern1	senile_cataract	yes	yes	minimal	52615	333	0.190354	0.14547	0.190689	0.419126	0.446017	0	0	0	0	0	0	0
erp29	senile_cataract	yes	yes	minimal	52615	333	0.025563	0.0496572	0.6067	0.797213	0.739642	0	0	0	0	0	0	0
erp44	senile_cataract	yes	yes	minimal	52615	333	0.0447046	0.191534	0.815449	0.914457	0.671245	0	0	0	0	0	0	0
ervv_1	senile_cataract	yes	yes	minimal	52615	333	0.0390087	0.130544	0.765079	0.89089	0.67891	0	0	0	0	0	0	0
esam	senile_cataract	yes	yes	minimal	52615	333	0.305315	0.15047	0.0424512	0.158538	0.249846	0	0	0	0	0	0	0
esm1	senile_cataract	yes	yes	minimal	52615	333	0.033629	0.140473	0.810797	0.91247	0.685506	0	0	0	0	0	0	0
espl1	senile_cataract	yes	yes	minimal	52615	333	-0.0457403	0.10789	0.6716	0.836901	0.666884	0	0	0	0	0	0	0
esr1	senile_cataract	yes	yes	minimal	52615	333	-0.0637436	0.111227	0.56658	0.768563	0.632483	0	0	0	0	0	0	0
esyt2	senile_cataract	yes	yes	minimal	52615	333	0.114142	0.0683496	0.0949242	0.27201	0.337293	0	0	0	0	0	0	0
evi2b	senile_cataract	yes	yes	minimal	52615	333	-0.118847	0.161608	0.462094	0.685063	0.582571	0	0	0	0	0	0	0
evi5	senile_cataract	yes	yes	minimal	52615	333	0.0657247	0.0647279	0.309916	0.557044	0.566587	0	0	0	0	0	0	0
evpl	senile_cataract	yes	yes	minimal	52615	333	-0.335915	0.19498	0.0849221	0.253033	0.351718	0	0	0	0	0	0	0
exosc10	senile_cataract	yes	yes	minimal	52615	333	0.0617214	0.0937945	0.510506	0.724508	0.625173	0	0	0	0	0	0	0
extl1	senile_cataract	yes	yes	minimal	52615	333	0.047052	0.119799	0.694497	0.847341	0.665977	0	0	0	0	0	0	0
ezr	senile_cataract	yes	yes	minimal	52615	333	0.41606	0.190135	0.0286526	0.122313	0.228951	0	0	0	0	0	0	0
f10	senile_cataract	yes	yes	minimal	52615	333	0.232454	0.188042	0.216392	0.451331	0.471176	0	0	0	0	0	0	0
f11	senile_cataract	yes	yes	minimal	52615	333	0.144238	0.178027	0.417825	0.658748	0.56568	0	0	0	0	0	0	0
f11r	senile_cataract	yes	yes	minimal	52615	333	0.185022	0.0864658	0.0323686	0.132191	0.192195	0	0	0	0	0	0	0
f12	senile_cataract	yes	yes	minimal	52615	333	-0.24603	0.131278	0.0609141	0.204206	0.284956	0	0	0	0	0	0	0
f13b	senile_cataract	yes	yes	minimal	52615	333	-0.217905	0.222154	0.326656	0.569888	0.532323	0	0	0	0	0	0	0
f2	senile_cataract	yes	yes	minimal	52615	333	-0.137403	0.383643	0.720229	0.863683	0.639616	0	0	0	0	0	0	0
f2r	senile_cataract	yes	yes	minimal	52615	333	0.201686	0.0877058	0.0214726	0.101129	0.152909	0	0	0	0	0	0	0
f3	senile_cataract	yes	yes	minimal	52615	333	0.387164	0.177956	0.0295844	0.124853	0.224934	0	0	0	0	0	0	0
f7	senile_cataract	yes	yes	minimal	52615	333	0.19339	0.159879	0.22643	0.461071	0.473325	0	0	0	0	0	0	0
f9	senile_cataract	yes	yes	minimal	52615	333	0.316548	0.25982	0.223095	0.457021	0.491234	0	0	0	0	0	0	0
fabp1	senile_cataract	yes	yes	minimal	52615	333	0.24761	0.0471395	1.49881e-07	2.08406e-05	7.46206e-06	1	1	1	1	1	1	1
fabp2	senile_cataract	yes	yes	minimal	52615	333	0.136572	0.061179	0.0255926	0.112155	0.160989	0	0	0	0	0	0	0
fabp3	senile_cataract	yes	yes	minimal	52615	333	0.369777	0.0861956	1.78691e-05	0.000527048	0.000686115	0	1	1	1	1	1	1
fabp4	senile_cataract	yes	yes	minimal	52615	333	0.336964	0.0723828	3.23498e-06	0.000185218	0.000147763	1	1	1	1	1	1	1
fabp5	senile_cataract	yes	yes	minimal	52615	333	0.21393	0.0691754	0.00198426	0.0177188	0.0281019	0	1	0	1	0	1	0
fabp6	senile_cataract	yes	yes	minimal	52615	333	0.113458	0.0840461	0.177031	0.400411	0.435692	0	0	0	0	0	0	0
fabp9	senile_cataract	yes	yes	minimal	52615	333	-0.128726	0.0898093	0.151764	0.369357	0.407054	0	0	0	0	0	0	0
fadd	senile_cataract	yes	yes	minimal	52615	333	0.121332	0.0663509	0.0674541	0.219276	0.28378	0	0	0	0	0	0	0
fam13a	senile_cataract	yes	yes	minimal	52615	333	0.0293739	0.0853411	0.7307	0.870875	0.704646	0	0	0	0	0	0	0
fam171a2	senile_cataract	yes	yes	minimal	52615	333	0.0456453	0.0338715	0.177786	0.401807	0.57091	0	0	0	0	0	0	0
fam171b	senile_cataract	yes	yes	minimal	52615	333	0.387784	0.16905	0.0217964	0.102324	0.190598	0	0	0	0	0	0	0
fam172a	senile_cataract	yes	yes	minimal	52615	333	0.121789	0.0947313	0.198575	0.429828	0.451608	0	0	0	0	0	0	0
fam20a	senile_cataract	yes	yes	minimal	52615	333	0.544653	0.174075	0.001755	0.0162171	0.0482235	0	1	0	1	0	1	0
fam3b	senile_cataract	yes	yes	minimal	52615	333	0.485343	0.148553	0.00108639	0.0118368	0.0283792	0	1	0	1	0	1	0
fam3c	senile_cataract	yes	yes	minimal	52615	333	0.613467	0.153619	6.51248e-05	0.00141914	0.00422809	0	1	0	1	0	1	0
fam3d	senile_cataract	yes	yes	minimal	52615	333	0.108633	0.066219	0.100898	0.284658	0.349457	0	0	0	0	0	0	0
fap	senile_cataract	yes	yes	minimal	52615	333	-0.300201	0.17776	0.0912575	0.265309	0.353538	0	0	0	0	0	0	0
farsa	senile_cataract	yes	yes	minimal	52615	333	0.000994636	0.0825462	0.990386	0.999063	0.77017	0	0	0	0	0	0	0
fas	senile_cataract	yes	yes	minimal	52615	333	0.299889	0.116018	0.00974228	0.059499	0.105149	0	0	0	0	0	0	0
faslg	senile_cataract	yes	yes	minimal	52615	333	-0.184021	0.130837	0.159578	0.378221	0.417155	0	0	0	0	0	0	0
fbln2	senile_cataract	yes	yes	minimal	52615	333	0.563666	0.158399	0.000372959	0.00552812	0.0150947	0	1	0	1	0	1	0
fbn2	senile_cataract	yes	yes	minimal	52615	333	0.185201	0.0986466	0.0604601	0.203861	0.27117	0	0	0	0	0	0	0
fbp1	senile_cataract	yes	yes	minimal	52615	333	0.127791	0.0646304	0.0480119	0.173939	0.235463	0	0	0	0	0	0	0
fcamr	senile_cataract	yes	yes	minimal	52615	333	0.176473	0.069292	0.0108717	0.0638023	0.0932733	0	0	0	0	0	0	0
fcar	senile_cataract	yes	yes	minimal	52615	333	0.233146	0.100269	0.0200608	0.0966625	0.15314	0	0	0	0	0	0	0
fcer1a	senile_cataract	yes	yes	minimal	52615	333	0.0303372	0.242886	0.9006	0.95845	0.678986	0	0	0	0	0	0	0
fcer2	senile_cataract	yes	yes	minimal	52615	333	0.0613029	0.0905619	0.498459	0.714882	0.623566	0	0	0	0	0	0	0
fcgr2a	senile_cataract	yes	yes	minimal	52615	333	0.116415	0.089435	0.193028	0.421888	0.448483	0	0	0	0	0	0	0
fcgr2b	senile_cataract	yes	yes	minimal	52615	333	0.00272806	0.0878853	0.975237	0.992435	0.760649	0	0	0	0	0	0	0
fcgr3b	senile_cataract	yes	yes	minimal	52615	333	0.178409	0.103156	0.0837177	0.250913	0.316639	0	0	0	0	0	0	0
fcn1	senile_cataract	yes	yes	minimal	52615	333	0.0983866	0.103264	0.34071	0.586254	0.543613	0	0	0	0	0	0	0
fcn2	senile_cataract	yes	yes	minimal	52615	333	-0.148446	0.115545	0.198879	0.430167	0.449612	0	0	0	0	0	0	0
fcrl1	senile_cataract	yes	yes	minimal	52615	333	0.00505618	0.105943	0.961935	0.987635	0.740442	0	0	0	0	0	0	0
fcrl2	senile_cataract	yes	yes	minimal	52615	333	-0.0430686	0.0969807	0.656974	0.829384	0.671238	0	0	0	0	0	0	0
fcrl3	senile_cataract	yes	yes	minimal	52615	333	-0.0161063	0.0902533	0.858364	0.936484	0.731559	0	0	0	0	0	0	0
fcrl5	senile_cataract	yes	yes	minimal	52615	333	-0.0273234	0.0838534	0.74454	0.878052	0.710258	0	0	0	0	0	0	0
fcrl6	senile_cataract	yes	yes	minimal	52615	333	0.0889027	0.0717613	0.215395	0.45054	0.482704	0	0	0	0	0	0	0
fcrlb	senile_cataract	yes	yes	minimal	52615	333	0.077587	0.0750388	0.301156	0.545518	0.543449	0	0	0	0	0	0	0
fdx1	senile_cataract	yes	yes	minimal	52615	333	0.225183	0.0742571	0.0024256	0.0210171	0.0339104	0	1	0	1	0	1	0
fdx2	senile_cataract	yes	yes	minimal	52615	333	-0.00203679	0.104008	0.984376	0.996309	0.746912	0	0	0	0	0	0	0
fen1	senile_cataract	yes	yes	minimal	52615	333	0.172617	0.0606139	0.00440214	0.0341869	0.0473528	0	1	0	1	0	1	0
fes	senile_cataract	yes	yes	minimal	52615	333	0.131888	0.0994063	0.184589	0.411137	0.438217	0	0	0	0	0	0	0
fetub	senile_cataract	yes	yes	minimal	52615	333	0.186373	0.156683	0.234247	0.469662	0.477975	0	0	0	0	0	0	0
fga	senile_cataract	yes	yes	minimal	52615	333	0.52139	0.173763	0.00269461	0.0228065	0.06224	0	1	0	0	0	1	0
fgd3	senile_cataract	yes	yes	minimal	52615	333	0.0422608	0.0720436	0.557472	0.761019	0.670118	0	0	0	0	0	0	0
fgf12	senile_cataract	yes	yes	minimal	52615	333	0.0072268	0.126612	0.954483	0.984837	0.724605	0	0	0	0	0	0	0
fgf16	senile_cataract	yes	yes	minimal	52615	333	-0.00144153	0.127428	0.990974	0.999063	0.731892	0	0	0	0	0	0	0
fgf19	senile_cataract	yes	yes	minimal	52615	333	0.113116	0.0648226	0.0809831	0.245811	0.313709	0	0	0	0	0	0	0
fgf2	senile_cataract	yes	yes	minimal	52615	333	0.0830049	0.0718882	0.248238	0.482448	0.51004	0	0	0	0	0	0	0
fgf20	senile_cataract	yes	yes	minimal	52615	333	-0.167458	0.150361	0.265404	0.505201	0.496285	0	0	0	0	0	0	0
fgf21	senile_cataract	yes	yes	minimal	52615	333	0.111143	0.0390083	0.00438282	0.0341275	0.0469694	0	1	0	1	0	1	0
fgf23	senile_cataract	yes	yes	minimal	52615	333	0.296878	0.0691598	1.76556e-05	0.000526064	0.000647553	0	1	1	1	1	1	1
fgf3	senile_cataract	yes	yes	minimal	52615	333	0.0607972	0.187406	0.745625	0.878976	0.656795	0	0	0	0	0	0	0
fgf5	senile_cataract	yes	yes	minimal	52615	333	0.309684	0.146095	0.0340283	0.1363	0.223748	0	0	0	0	0	0	0
fgf6	senile_cataract	yes	yes	minimal	52615	333	0.233613	0.110005	0.0336979	0.135534	0.207586	0	0	0	0	0	0	0
fgf7	senile_cataract	yes	yes	minimal	52615	333	0.0537828	0.0708164	0.447573	0.678363	0.628591	0	0	0	0	0	0	0
fgf9	senile_cataract	yes	yes	minimal	52615	333	0.0615849	0.144093	0.66909	0.836363	0.648827	0	0	0	0	0	0	0
fgfbp1	senile_cataract	yes	yes	minimal	52615	333	-0.190289	0.150134	0.20499	0.435959	0.457396	0	0	0	0	0	0	0
fgfbp2	senile_cataract	yes	yes	minimal	52615	333	-0.262547	0.116689	0.0244508	0.109504	0.178327	0	0	0	0	0	0	0
fgfbp3	senile_cataract	yes	yes	minimal	52615	333	0.0394806	0.156091	0.800319	0.908605	0.677285	0	0	0	0	0	0	0
fgfr2	senile_cataract	yes	yes	minimal	52615	333	0.860808	0.19759	1.32136e-05	0.000444657	0.00356074	0	1	1	1	0	1	1
fgfr4	senile_cataract	yes	yes	minimal	52615	333	0.0447447	0.110001	0.684179	0.841889	0.669025	0	0	0	0	0	0	0
fgl1	senile_cataract	yes	yes	minimal	52615	333	0.150196	0.0857316	0.0797858	0.244176	0.305844	0	0	0	0	0	0	0
fgr	senile_cataract	yes	yes	minimal	52615	333	0.218257	0.0659856	0.000940824	0.0104855	0.0155902	0	1	0	1	0	1	0
fh	senile_cataract	yes	yes	minimal	52615	333	0.0304193	0.0681453	0.655317	0.82862	0.709232	0	0	0	0	0	0	0
fhip2a	senile_cataract	yes	yes	minimal	52615	333	0.0978558	0.111861	0.381684	0.625079	0.560382	0	0	0	0	0	0	0
fhit	senile_cataract	yes	yes	minimal	52615	333	0.0802565	0.0687695	0.243196	0.478469	0.510699	0	0	0	0	0	0	0
fis1	senile_cataract	yes	yes	minimal	52615	333	0.0893289	0.0648413	0.16831	0.390671	0.445097	0	0	0	0	0	0	0
fkbp14	senile_cataract	yes	yes	minimal	52615	333	0.0173938	0.0582368	0.765189	0.89089	0.759938	0	0	0	0	0	0	0
fkbp1b	senile_cataract	yes	yes	minimal	52615	333	6.61481e-05	0.0449223	0.998825	0.999174	0.838431	0	0	0	0	0	0	0
fkbp4	senile_cataract	yes	yes	minimal	52615	333	0.292222	0.114942	0.0110113	0.064435	0.112902	0	0	0	0	0	0	0
fkbp5	senile_cataract	yes	yes	minimal	52615	333	0.139361	0.0539427	0.00978066	0.059499	0.0832066	0	0	0	0	0	0	0
fkbp7	senile_cataract	yes	yes	minimal	52615	333	0.0931099	0.0974489	0.339338	0.584927	0.545828	0	0	0	0	0	0	0
fkbpl	senile_cataract	yes	yes	minimal	52615	333	0.132548	0.0968714	0.171223	0.394423	0.426008	0	0	0	0	0	0	0
fli1	senile_cataract	yes	yes	minimal	52615	333	0.0535218	0.0449699	0.23398	0.469568	0.569054	0	0	0	0	0	0	0
flrt2	senile_cataract	yes	yes	minimal	52615	333	0.420026	0.171255	0.0141815	0.0759815	0.155019	0	0	0	0	0	0	0
flt1	senile_cataract	yes	yes	minimal	52615	333	0.442777	0.206276	0.0318307	0.130673	0.249576	0	0	0	0	0	0	0
flt3	senile_cataract	yes	yes	minimal	52615	333	-0.147484	0.169503	0.384246	0.627203	0.55313	0	0	0	0	0	0	0
flt3lg	senile_cataract	yes	yes	minimal	52615	333	0.188934	0.144548	0.19119	0.419126	0.446272	0	0	0	0	0	0	0
flt4	senile_cataract	yes	yes	minimal	52615	333	0.319381	0.149554	0.0327153	0.132863	0.221088	0	0	0	0	0	0	0
fmnl1	senile_cataract	yes	yes	minimal	52615	333	0.193932	0.0602977	0.00129883	0.0133792	0.0188552	0	1	0	1	0	1	0
fmr1	senile_cataract	yes	yes	minimal	52615	333	0.0101042	0.144714	0.944336	0.979212	0.713249	0	0	0	0	0	0	0
fn1	senile_cataract	yes	yes	minimal	52615	333	-0.0602111	0.213444	0.777872	0.896609	0.659323	0	0	0	0	0	0	0
fndc1	senile_cataract	yes	yes	minimal	52615	333	0.00668215	0.121111	0.956	0.985457	0.728263	0	0	0	0	0	0	0
fnta	senile_cataract	yes	yes	minimal	52615	333	0.290717	0.145598	0.0458567	0.169068	0.256592	0	0	0	0	0	0	0
folh1	senile_cataract	yes	yes	minimal	52615	333	-8.86137e-05	0.0569213	0.998758	0.999174	0.812206	0	0	0	0	0	0	0
folr1	senile_cataract	yes	yes	minimal	52615	333	0.503134	0.155428	0.00120753	0.0127201	0.0323265	0	1	0	1	0	1	0
folr2	senile_cataract	yes	yes	minimal	52615	333	0.57302	0.159399	0.000324536	0.00501134	0.01391	0	1	0	1	0	1	0
folr3	senile_cataract	yes	yes	minimal	52615	333	-0.00776707	0.0268926	0.772721	0.894811	0.859209	0	0	0	0	0	0	0
fos	senile_cataract	yes	yes	minimal	52615	333	-0.0602874	0.167791	0.71937	0.863251	0.654943	0	0	0	0	0	0	0
fosb	senile_cataract	yes	yes	minimal	52615	333	0.0946613	0.124163	0.445824	0.678363	0.583604	0	0	0	0	0	0	0
foxj3	senile_cataract	yes	yes	minimal	52615	333	0.246218	0.119221	0.0389009	0.150252	0.227192	0	0	0	0	0	0	0
foxo1	senile_cataract	yes	yes	minimal	52615	333	0.0599886	0.0588269	0.307848	0.554544	0.578962	0	0	0	0	0	0	0
foxo3	senile_cataract	yes	yes	minimal	52615	333	0.0752021	0.0509875	0.140236	0.353271	0.440082	0	0	0	0	0	0	0
frmd4b	senile_cataract	yes	yes	minimal	52615	333	-0.0256901	0.083758	0.759058	0.888356	0.714258	0	0	0	0	0	0	0
frmd7	senile_cataract	yes	yes	minimal	52615	333	-0.0659231	0.177986	0.711097	0.860138	0.650669	0	0	0	0	0	0	0
frzb	senile_cataract	yes	yes	minimal	52615	333	-0.0640297	0.195142	0.742822	0.877359	0.654723	0	0	0	0	0	0	0
fshb	senile_cataract	yes	yes	minimal	52615	333	0.128538	0.0974469	0.187149	0.414311	0.440854	0	0	0	0	0	0	0
fst	senile_cataract	yes	yes	minimal	52615	333	0.0693111	0.101189	0.493366	0.711773	0.612868	0	0	0	0	0	0	0
fstl1	senile_cataract	yes	yes	minimal	52615	333	1.09964	0.210083	1.65605e-07	2.1854e-05	0.000346731	1	1	1	1	1	1	1
fstl3	senile_cataract	yes	yes	minimal	52615	333	0.557233	0.125701	9.29343e-06	0.000346395	0.000593102	0	1	1	1	1	1	1
ftcd	senile_cataract	yes	yes	minimal	52615	333	0.146966	0.0593156	0.0132233	0.0726139	0.103529	0	0	0	0	0	0	0
fuca1	senile_cataract	yes	yes	minimal	52615	333	0.0651925	0.0614887	0.289038	0.531421	0.559569	0	0	0	0	0	0	0
fuom	senile_cataract	yes	yes	minimal	52615	333	0.25412	0.0821647	0.00198269	0.0177188	0.0310964	0	1	0	1	0	1	0
furin	senile_cataract	yes	yes	minimal	52615	333	0.376878	0.139888	0.00705688	0.0471535	0.092922	0	1	0	0	0	1	0
fus	senile_cataract	yes	yes	minimal	52615	333	0.365418	0.112396	0.00114929	0.0122626	0.0237697	0	1	0	1	0	1	0
fut1	senile_cataract	yes	yes	minimal	52615	333	-0.0559104	0.0977837	0.567473	0.768563	0.642096	0	0	0	0	0	0	0
fut3_fut5	senile_cataract	yes	yes	minimal	52615	333	0.204581	0.103136	0.0472991	0.17157	0.242557	0	0	0	0	0	0	0
fut8	senile_cataract	yes	yes	minimal	52615	333	-0.0246868	0.0859927	0.774051	0.89514	0.71544	0	0	0	0	0	0	0
fxn	senile_cataract	yes	yes	minimal	52615	333	0.103219	0.0673134	0.125177	0.329099	0.386429	0	0	0	0	0	0	0
fxyd5	senile_cataract	yes	yes	minimal	52615	333	0.0369854	0.0773449	0.632516	0.817957	0.686664	0	0	0	0	0	0	0
fyb1	senile_cataract	yes	yes	minimal	52615	333	0.0784527	0.0538548	0.145187	0.361113	0.438906	0	0	0	0	0	0	0
fzd10	senile_cataract	yes	yes	minimal	52615	333	0.0424293	0.0951097	0.655518	0.82862	0.672526	0	0	0	0	0	0	0
fzd8	senile_cataract	yes	yes	minimal	52615	333	-0.15345	0.147252	0.29737	0.54101	0.513757	0	0	0	0	0	0	0
gabarap	senile_cataract	yes	yes	minimal	52615	333	0.133745	0.109989	0.223993	0.458025	0.469262	0	0	0	0	0	0	0
gabarapl1	senile_cataract	yes	yes	minimal	52615	333	0.0482166	0.0839639	0.565796	0.768563	0.655561	0	0	0	0	0	0	0
gabra4	senile_cataract	yes	yes	minimal	52615	333	-0.12722	0.101816	0.211481	0.445224	0.460745	0	0	0	0	0	0	0
gad1	senile_cataract	yes	yes	minimal	52615	333	0.047939	0.224014	0.830547	0.921428	0.668455	0	0	0	0	0	0	0
gad2	senile_cataract	yes	yes	minimal	52615	333	0.0432104	0.123055	0.725478	0.866774	0.672532	0	0	0	0	0	0	0
gadd45b	senile_cataract	yes	yes	minimal	52615	333	0.103633	0.105076	0.324002	0.568561	0.533887	0	0	0	0	0	0	0
gadd45gip1	senile_cataract	yes	yes	minimal	52615	333	0.0320261	0.110242	0.771429	0.894811	0.692271	0	0	0	0	0	0	0
gage2a	senile_cataract	yes	yes	minimal	52615	333	0.0870913	0.0829132	0.293538	0.53705	0.529548	0	0	0	0	0	0	0
gal	senile_cataract	yes	yes	minimal	52615	333	-0.158405	0.0771187	0.0399714	0.153373	0.212342	0	0	0	0	0	0	0
galnt10	senile_cataract	yes	yes	minimal	52615	333	0.261273	0.176935	0.139767	0.352987	0.408973	0	0	0	0	0	0	0
galnt2	senile_cataract	yes	yes	minimal	52615	333	-0.273956	0.18651	0.141871	0.354982	0.413741	0	0	0	0	0	0	0
galnt3	senile_cataract	yes	yes	minimal	52615	333	0.101966	0.117579	0.385824	0.628687	0.560375	0	0	0	0	0	0	0
galnt5	senile_cataract	yes	yes	minimal	52615	333	0.262379	0.199135	0.187639	0.415079	0.454218	0	0	0	0	0	0	0
galnt7	senile_cataract	yes	yes	minimal	52615	333	0.0959818	0.238537	0.687406	0.843727	0.63708	0	0	0	0	0	0	0
gamt	senile_cataract	yes	yes	minimal	52615	333	0.0218273	0.154943	0.88797	0.951863	0.697109	0	0	0	0	0	0	0
gapdh	senile_cataract	yes	yes	minimal	52615	333	0.508732	0.19768	0.0100672	0.0606109	0.146153	0	0	0	0	0	0	0
gart	senile_cataract	yes	yes	minimal	52615	333	0.00164844	0.214175	0.993859	0.999174	0.701373	0	0	0	0	0	0	0
gas2	senile_cataract	yes	yes	minimal	52615	333	0.312337	0.0770189	5.00634e-05	0.00117891	0.00164689	0	1	0	1	0	1	0
gas6	senile_cataract	yes	yes	minimal	52615	333	0.540398	0.193409	0.00520483	0.0383377	0.102686	0	1	0	0	0	1	0
gask1a	senile_cataract	yes	yes	minimal	52615	333	0.258241	0.129723	0.0465119	0.170165	0.251842	0	0	0	0	0	0	0
gast	senile_cataract	yes	yes	minimal	52615	333	0.135794	0.034711	9.14882e-05	0.00186815	0.00168326	0	1	0	1	0	1	0
gata3	senile_cataract	yes	yes	minimal	52615	333	-0.0977354	0.223422	0.661787	0.831787	0.632607	0	0	0	0	0	0	0
gatd3	senile_cataract	yes	yes	minimal	52615	333	0.0542817	0.0750711	0.469637	0.692246	0.63107	0	0	0	0	0	0	0
gba	senile_cataract	yes	yes	minimal	52615	333	0.244696	0.10043	0.0148309	0.0786935	0.128755	0	0	0	0	0	0	0
gbp1	senile_cataract	yes	yes	minimal	52615	333	0.1778	0.0844204	0.035194	0.139596	0.200346	0	0	0	0	0	0	0
gbp2	senile_cataract	yes	yes	minimal	52615	333	0.0235818	0.0860208	0.783977	0.899848	0.717977	0	0	0	0	0	0	0
gbp4	senile_cataract	yes	yes	minimal	52615	333	0.210038	0.0975738	0.0313495	0.129293	0.19416	0	0	0	0	0	0	0
gbp6	senile_cataract	yes	yes	minimal	52615	333	-0.0286597	0.133212	0.829656	0.92105	0.693174	0	0	0	0	0	0	0
gc	senile_cataract	yes	yes	minimal	52615	333	-0.29731	0.227017	0.190318	0.419077	0.463251	0	0	0	0	0	0	0
gcc1	senile_cataract	yes	yes	minimal	52615	333	0.0209794	0.0534533	0.694703	0.847341	0.75371	0	0	0	0	0	0	0
gcg	senile_cataract	yes	yes	minimal	52615	333	0.0924302	0.0405188	0.0225384	0.104089	0.164611	0	0	0	0	0	0	0
gchfr	senile_cataract	yes	yes	minimal	52615	333	0.372284	0.0926106	5.82267e-05	0.00133876	0.0019493	0	1	0	1	0	1	0
gclm	senile_cataract	yes	yes	minimal	52615	333	-0.052917	0.129923	0.683792	0.841779	0.658129	0	0	0	0	0	0	0
gcnt1	senile_cataract	yes	yes	minimal	52615	333	0.339851	0.139722	0.0150019	0.0792142	0.144528	0	0	0	0	0	0	0
gdf15	senile_cataract	yes	yes	minimal	52615	333	0.564626	0.0794916	1.22111e-12	1.78282e-09	2.12339e-10	1	1	1	1	1	1	1
gdf2	senile_cataract	yes	yes	minimal	52615	333	0.178239	0.136359	0.191168	0.419126	0.445137	0	0	0	0	0	0	0
gdnf	senile_cataract	yes	yes	minimal	52615	333	0.294423	0.123452	0.017083	0.0876665	0.149065	0	0	0	0	0	0	0
get3	senile_cataract	yes	yes	minimal	52615	333	0.0262375	0.104776	0.802266	0.908825	0.704183	0	0	0	0	0	0	0
gfap	senile_cataract	yes	yes	minimal	52615	333	-0.0361867	0.104917	0.730165	0.870593	0.685367	0	0	0	0	0	0	0
gfer	senile_cataract	yes	yes	minimal	52615	333	0.193605	0.0753087	0.010146	0.0608344	0.0915576	0	0	0	0	0	0	0
gfod2	senile_cataract	yes	yes	minimal	52615	333	-0.012779	0.0419994	0.760924	0.888804	0.802904	0	0	0	0	0	0	0
gfra1	senile_cataract	yes	yes	minimal	52615	333	0.847666	0.147161	8.40434e-09	4.09011e-06	6.70545e-06	1	1	1	1	1	1	1
gfra2	senile_cataract	yes	yes	minimal	52615	333	0.196987	0.237429	0.406725	0.649693	0.563096	0	0	0	0	0	0	0
gfra3	senile_cataract	yes	yes	minimal	52615	333	0.308117	0.172177	0.0735286	0.231861	0.324259	0	0	0	0	0	0	0
gfral	senile_cataract	yes	yes	minimal	52615	333	-0.0726635	0.0949975	0.444332	0.678227	0.597685	0	0	0	0	0	0	0
gga1	senile_cataract	yes	yes	minimal	52615	333	0.00231194	0.077238	0.976121	0.992435	0.774066	0	0	0	0	0	0	0
ggact	senile_cataract	yes	yes	minimal	52615	333	0.0295016	0.0816385	0.717824	0.862625	0.705814	0	0	0	0	0	0	0
ggct	senile_cataract	yes	yes	minimal	52615	333	0.0888558	0.118339	0.452739	0.680294	0.588269	0	0	0	0	0	0	0
ggh	senile_cataract	yes	yes	minimal	52615	333	0.316875	0.131806	0.016212	0.0843833	0.147816	0	0	0	0	0	0	0
ggt1	senile_cataract	yes	yes	minimal	52615	333	0.210468	0.0888321	0.0178227	0.0899177	0.137657	0	0	0	0	0	0	0
ggt5	senile_cataract	yes	yes	minimal	52615	333	0.463227	0.205546	0.0242188	0.108926	0.222986	0	0	0	0	0	0	0
gh1	senile_cataract	yes	yes	minimal	52615	333	0.0415712	0.028458	0.144073	0.358647	0.56611	0	0	0	0	0	0	0
gh2	senile_cataract	yes	yes	minimal	52615	333	-0.0406238	0.0325014	0.211333	0.445224	0.615791	0	0	0	0	0	0	0
ghr	senile_cataract	yes	yes	minimal	52615	333	0.0678022	0.191596	0.723428	0.865526	0.650952	0	0	0	0	0	0	0
ghrhr	senile_cataract	yes	yes	minimal	52615	333	0.124027	0.0821447	0.131078	0.340395	0.384507	0	0	0	0	0	0	0
ghrl	senile_cataract	yes	yes	minimal	52615	333	-0.0511228	0.0573403	0.372625	0.616467	0.621807	0	0	0	0	0	0	0
gid8	senile_cataract	yes	yes	minimal	52615	333	-0.0536641	0.185111	0.771892	0.894811	0.66316	0	0	0	0	0	0	0
gigyf2	senile_cataract	yes	yes	minimal	52615	333	0.141869	0.072799	0.0513226	0.182314	0.243183	0	0	0	0	0	0	0
gimap7	senile_cataract	yes	yes	minimal	52615	333	0.336778	0.168616	0.0457927	0.169045	0.266606	0	0	0	0	0	0	0
gimap8	senile_cataract	yes	yes	minimal	52615	333	0.130339	0.103012	0.20577	0.436662	0.455925	0	0	0	0	0	0	0
gip	senile_cataract	yes	yes	minimal	52615	333	0.0398357	0.101061	0.693451	0.847247	0.678315	0	0	0	0	0	0	0
gipc2	senile_cataract	yes	yes	minimal	52615	333	0.455192	0.168129	0.00678142	0.0460506	0.102781	0	1	0	0	0	1	0
gipc3	senile_cataract	yes	yes	minimal	52615	333	-0.0101706	0.0589354	0.862988	0.937124	0.780964	0	0	0	0	0	0	0
gipr	senile_cataract	yes	yes	minimal	52615	333	-0.102577	0.136958	0.453877	0.680294	0.583436	0	0	0	0	0	0	0
git1	senile_cataract	yes	yes	minimal	52615	333	-0.00173104	0.0596775	0.976859	0.99284	0.802738	0	0	0	0	0	0	0
gja8	senile_cataract	yes	yes	minimal	52615	333	-0.076635	0.100902	0.447553	0.678363	0.594816	0	0	0	0	0	0	0
gkn1	senile_cataract	yes	yes	minimal	52615	333	0.182931	0.183825	0.31967	0.564692	0.525926	0	0	0	0	0	0	0
gla	senile_cataract	yes	yes	minimal	52615	333	0.135019	0.149846	0.367562	0.613654	0.547071	0	0	0	0	0	0	0
glb1	senile_cataract	yes	yes	minimal	52615	333	0.116163	0.120539	0.335197	0.579843	0.535433	0	0	0	0	0	0	0
gli2	senile_cataract	yes	yes	minimal	52615	333	-0.205371	0.197319	0.297966	0.541386	0.517006	0	0	0	0	0	0	0
glo1	senile_cataract	yes	yes	minimal	52615	333	0.117869	0.0840088	0.160601	0.379719	0.418605	0	0	0	0	0	0	0
glod4	senile_cataract	yes	yes	minimal	52615	333	0.146298	0.141097	0.299802	0.544078	0.515095	0	0	0	0	0	0	0
glp1r	senile_cataract	yes	yes	minimal	52615	333	-0.0262377	0.157001	0.867277	0.940006	0.6919	0	0	0	0	0	0	0
glrx	senile_cataract	yes	yes	minimal	52615	333	0.107221	0.0854322	0.209464	0.442571	0.465018	0	0	0	0	0	0	0
glrx5	senile_cataract	yes	yes	minimal	52615	333	0.0395753	0.0666203	0.552484	0.75704	0.678516	0	0	0	0	0	0	0
glt8d2	senile_cataract	yes	yes	minimal	52615	333	0.117527	0.0991802	0.236023	0.472032	0.480236	0	0	0	0	0	0	0
glyr1	senile_cataract	yes	yes	minimal	52615	333	0.0732666	0.0919513	0.425568	0.665121	0.591993	0	0	0	0	0	0	0
gm2a	senile_cataract	yes	yes	minimal	52615	333	0.366209	0.101257	0.000298447	0.00473623	0.00789508	0	1	0	1	0	1	0
gmfg	senile_cataract	yes	yes	minimal	52615	333	0.0314345	0.080835	0.697371	0.849175	0.701121	0	0	0	0	0	0	0
gmpr	senile_cataract	yes	yes	minimal	52615	333	0.0520137	0.0994575	0.600992	0.795381	0.651784	0	0	0	0	0	0	0
gmpr2	senile_cataract	yes	yes	minimal	52615	333	0.0586682	0.0870957	0.500562	0.716203	0.627933	0	0	0	0	0	0	0
gnas	senile_cataract	yes	yes	minimal	52615	333	0.0887633	0.0620079	0.152291	0.369357	0.430541	0	0	0	0	0	0	0
gne	senile_cataract	yes	yes	minimal	52615	333	0.121625	0.074582	0.10294	0.288363	0.347121	0	0	0	0	0	0	0
gngt1	senile_cataract	yes	yes	minimal	52615	333	-0.140796	0.12951	0.276976	0.5199	0.502788	0	0	0	0	0	0	0
gnly	senile_cataract	yes	yes	minimal	52615	333	0.190954	0.0922626	0.0384822	0.149029	0.213746	0	0	0	0	0	0	0
gnpda1	senile_cataract	yes	yes	minimal	52615	333	0.0504156	0.16819	0.764364	0.89064	0.665458	0	0	0	0	0	0	0
gnpda2	senile_cataract	yes	yes	minimal	52615	333	-0.154656	0.16293	0.342511	0.588313	0.535603	0	0	0	0	0	0	0
golga3	senile_cataract	yes	yes	minimal	52615	333	0.0579029	0.0729328	0.427242	0.665713	0.615711	0	0	0	0	0	0	0
golm2	senile_cataract	yes	yes	minimal	52615	333	0.560666	0.186188	0.00260145	0.0221464	0.0670424	0	1	0	0	0	1	0
gopc	senile_cataract	yes	yes	minimal	52615	333	0.063035	0.0496184	0.203944	0.435	0.521955	0	0	0	0	0	0	0
gorasp2	senile_cataract	yes	yes	minimal	52615	333	-0.0420365	0.124185	0.734987	0.872779	0.674423	0	0	0	0	0	0	0
got1	senile_cataract	yes	yes	minimal	52615	333	0.182069	0.126694	0.150695	0.368225	0.407863	0	0	0	0	0	0	0
gp1ba	senile_cataract	yes	yes	minimal	52615	333	0.000161881	0.152987	0.999156	0.999174	0.720994	0	0	0	0	0	0	0
gp1bb	senile_cataract	yes	yes	minimal	52615	333	0.0236612	0.0866607	0.784828	0.900143	0.717433	0	0	0	0	0	0	0
gp2	senile_cataract	yes	yes	minimal	52615	333	0.0465765	0.0576234	0.418923	0.659437	0.644613	0	0	0	0	0	0	0
gp5	senile_cataract	yes	yes	minimal	52615	333	-0.136265	0.159797	0.393806	0.636015	0.557356	0	0	0	0	0	0	0
gp6	senile_cataract	yes	yes	minimal	52615	333	0.0385911	0.0572962	0.500606	0.716203	0.680855	0	0	0	0	0	0	0
gpa33	senile_cataract	yes	yes	minimal	52615	333	-0.0128529	0.0362329	0.722791	0.865334	0.814415	0	0	0	0	0	0	0
gpc1	senile_cataract	yes	yes	minimal	52615	333	0.127537	0.167528	0.446487	0.678363	0.576551	0	0	0	0	0	0	0
gpc5	senile_cataract	yes	yes	minimal	52615	333	-0.211837	0.0895086	0.0179491	0.0899531	0.138568	0	0	0	0	0	0	0
gpd1	senile_cataract	yes	yes	minimal	52615	333	0.316421	0.0912393	0.000524283	0.00715377	0.0120159	0	1	0	1	0	1	0
gpha2	senile_cataract	yes	yes	minimal	52615	333	-0.158952	0.140573	0.258165	0.494298	0.491605	0	0	0	0	0	0	0
gpi	senile_cataract	yes	yes	minimal	52615	333	0.215848	0.118319	0.0681089	0.220466	0.294199	0	0	0	0	0	0	0
gpihbp1	senile_cataract	yes	yes	minimal	52615	333	0.0274926	0.083473	0.741885	0.876691	0.710024	0	0	0	0	0	0	0
gpkow	senile_cataract	yes	yes	minimal	52615	333	0.476957	0.119906	6.95709e-05	0.00149373	0.00268823	0	1	0	1	0	1	0
gpnmb	senile_cataract	yes	yes	minimal	52615	333	0.613052	0.175035	0.000461004	0.00644082	0.0212707	0	1	0	1	0	1	0
gpr101	senile_cataract	yes	yes	minimal	52615	333	-0.0834023	0.106184	0.432189	0.668073	0.585275	0	0	0	0	0	0	0
gpr158	senile_cataract	yes	yes	minimal	52615	333	0.0609467	0.157393	0.698589	0.850304	0.652508	0	0	0	0	0	0	0
gpr15l	senile_cataract	yes	yes	minimal	52615	333	0.145588	0.0910306	0.109746	0.301467	0.354418	0	0	0	0	0	0	0
gpr37	senile_cataract	yes	yes	minimal	52615	333	0.0879655	0.0737956	0.233255	0.468757	0.495462	0	0	0	0	0	0	0
gprc5c	senile_cataract	yes	yes	minimal	52615	333	0.249064	0.0852613	0.00348708	0.0283629	0.0472845	0	1	0	1	0	1	0
grap2	senile_cataract	yes	yes	minimal	52615	333	0.038934	0.0394573	0.32377	0.568496	0.660977	0	0	0	0	0	0	0
grhpr	senile_cataract	yes	yes	minimal	52615	333	0.128486	0.0892192	0.149835	0.366857	0.405036	0	0	0	0	0	0	0
grik2	senile_cataract	yes	yes	minimal	52615	333	-0.0542957	0.136286	0.690339	0.845709	0.657264	0	0	0	0	0	0	0
grin2b	senile_cataract	yes	yes	minimal	52615	333	0.0130169	0.104168	0.900555	0.95845	0.728175	0	0	0	0	0	0	0
grk5	senile_cataract	yes	yes	minimal	52615	333	0.11671	0.094536	0.216995	0.451943	0.467078	0	0	0	0	0	0	0
grn	senile_cataract	yes	yes	minimal	52615	333	0.396592	0.195838	0.042857	0.159825	0.273754	0	0	0	0	0	0	0
grp	senile_cataract	yes	yes	minimal	52615	333	0.0442173	0.106909	0.679168	0.83997	0.669744	0	0	0	0	0	0	0
grpel1	senile_cataract	yes	yes	minimal	52615	333	0.251708	0.0743041	0.000705217	0.00866021	0.0135699	0	1	0	1	0	1	0
grsf1	senile_cataract	yes	yes	minimal	52615	333	0.0337873	0.0720861	0.639278	0.821125	0.697213	0	0	0	0	0	0	0
gsap	senile_cataract	yes	yes	minimal	52615	333	0.0242798	0.0581779	0.676432	0.838006	0.736773	0	0	0	0	0	0	0
gsn	senile_cataract	yes	yes	minimal	52615	333	-0.249474	0.281318	0.375184	0.619298	0.557073	0	0	0	0	0	0	0
gsr	senile_cataract	yes	yes	minimal	52615	333	0.729567	0.245321	0.00294012	0.0244591	0.110544	0	1	0	0	0	1	0
gsta1	senile_cataract	yes	yes	minimal	52615	333	0.139782	0.0537073	0.00925037	0.0577725	0.0798829	0	0	0	0	0	0	0
gsta3	senile_cataract	yes	yes	minimal	52615	333	0.100101	0.0606708	0.0989618	0.280745	0.352494	0	0	0	0	0	0	0
gstm4	senile_cataract	yes	yes	minimal	52615	333	-0.109833	0.0884922	0.214548	0.44909	0.467643	0	0	0	0	0	0	0
gstp1	senile_cataract	yes	yes	minimal	52615	333	-0.157614	0.0784913	0.0446391	0.165414	0.226041	0	0	0	0	0	0	0
gstt2b	senile_cataract	yes	yes	minimal	52615	333	-0.0393364	0.024104	0.10269	0.288046	0.53304	0	0	0	0	0	0	0
gtf2ird1	senile_cataract	yes	yes	minimal	52615	333	-0.00332009	0.0828884	0.968049	0.988901	0.76499	0	0	0	0	0	0	0
gtpbp2	senile_cataract	yes	yes	minimal	52615	333	-0.00888645	0.0727055	0.902721	0.959538	0.764801	0	0	0	0	0	0	0
guca2a	senile_cataract	yes	yes	minimal	52615	333	0.344933	0.136657	0.0116002	0.0666781	0.123804	0	0	0	0	0	0	0
gucy2c	senile_cataract	yes	yes	minimal	52615	333	-0.0296629	0.0745864	0.690852	0.845823	0.708474	0	0	0	0	0	0	0
guk1	senile_cataract	yes	yes	minimal	52615	333	0.067892	0.142254	0.633179	0.818089	0.639597	0	0	0	0	0	0	0
gusb	senile_cataract	yes	yes	minimal	52615	333	0.151877	0.0744073	0.0412355	0.156577	0.215481	0	0	0	0	0	0	0
gys1	senile_cataract	yes	yes	minimal	52615	333	0.0282081	0.054489	0.604679	0.796545	0.724976	0	0	0	0	0	0	0
gzma	senile_cataract	yes	yes	minimal	52615	333	0.204304	0.134468	0.128673	0.335907	0.386429	0	0	0	0	0	0	0
gzmb	senile_cataract	yes	yes	minimal	52615	333	-0.0497712	0.0811394	0.53961	0.748351	0.649819	0	0	0	0	0	0	0
gzmh	senile_cataract	yes	yes	minimal	52615	333	0.195812	0.0604242	0.00119268	0.0126641	0.0176808	0	1	0	1	0	1	0
h2ap	senile_cataract	yes	yes	minimal	52615	333	-0.0303186	0.121676	0.803226	0.90909	0.692932	0	0	0	0	0	0	0
hadh	senile_cataract	yes	yes	minimal	52615	333	0.0497703	0.0810253	0.539046	0.748105	0.649764	0	0	0	0	0	0	0
hagh	senile_cataract	yes	yes	minimal	52615	333	-0.0338083	0.0668072	0.612816	0.800636	0.698618	0	0	0	0	0	0	0
hao1	senile_cataract	yes	yes	minimal	52615	333	0.0848327	0.0372784	0.0228668	0.105151	0.173983	0	0	0	0	0	0	0
hars1	senile_cataract	yes	yes	minimal	52615	333	0.098007	0.0648282	0.130586	0.340153	0.397155	0	0	0	0	0	0	0
havcr1	senile_cataract	yes	yes	minimal	52615	333	0.346748	0.0663358	1.72138e-07	2.1854e-05	1.01021e-05	1	1	1	1	1	1	1
havcr2	senile_cataract	yes	yes	minimal	52615	333	0.518401	0.123238	2.59344e-05	0.00068844	0.00127373	0	1	1	1	0	1	1
hbegf	senile_cataract	yes	yes	minimal	52615	333	-0.0171963	0.0675008	0.798911	0.907712	0.749344	0	0	0	0	0	0	0
hbq1	senile_cataract	yes	yes	minimal	52615	333	-0.17912	0.0825563	0.030032	0.125916	0.182609	0	0	0	0	0	0	0
hbz	senile_cataract	yes	yes	minimal	52615	333	-0.066253	0.0553827	0.231588	0.467015	0.529929	0	0	0	0	0	0	0
hcg22	senile_cataract	yes	yes	minimal	52615	333	0.0732749	0.0936817	0.434116	0.668928	0.594331	0	0	0	0	0	0	0
hcls1	senile_cataract	yes	yes	minimal	52615	333	0.197354	0.0907621	0.0296739	0.124853	0.185198	0	0	0	0	0	0	0
hdac8	senile_cataract	yes	yes	minimal	52615	333	0.00503264	0.0975438	0.958852	0.986557	0.747128	0	0	0	0	0	0	0
hdac9	senile_cataract	yes	yes	minimal	52615	333	0.0152966	0.0876234	0.861416	0.936568	0.735234	0	0	0	0	0	0	0
hddc2	senile_cataract	yes	yes	minimal	52615	333	0.035393	0.127842	0.781896	0.89845	0.684386	0	0	0	0	0	0	0
hdgf	senile_cataract	yes	yes	minimal	52615	333	0.109684	0.0525987	0.0370419	0.144216	0.208515	0	0	0	0	0	0	0
hdgfl2	senile_cataract	yes	yes	minimal	52615	333	0.214903	0.0825812	0.00925942	0.0577725	0.0894431	0	0	0	0	0	0	0
hebp1	senile_cataract	yes	yes	minimal	52615	333	0.00661928	0.0931119	0.943327	0.9786	0.74806	0	0	0	0	0	0	0
heg1	senile_cataract	yes	yes	minimal	52615	333	0.692751	0.203887	0.000679482	0.0085427	0.037475	0	1	0	1	0	1	0
hepacam2	senile_cataract	yes	yes	minimal	52615	333	0.0936886	0.136256	0.491711	0.710839	0.597244	0	0	0	0	0	0	0
heph	senile_cataract	yes	yes	minimal	52615	333	0.761349	0.213124	0.000353828	0.00536067	0.0293112	0	1	0	1	0	1	0
hexim1	senile_cataract	yes	yes	minimal	52615	333	0.122759	0.0603949	0.0420922	0.157981	0.219585	0	0	0	0	0	0	0
hgf	senile_cataract	yes	yes	minimal	52615	333	0.528388	0.118708	8.54143e-06	0.00033039	0.000485301	0	1	1	1	1	1	1
hgfac	senile_cataract	yes	yes	minimal	52615	333	0.499956	0.218538	0.0221533	0.103496	0.224074	0	0	0	0	0	0	0
hgs	senile_cataract	yes	yes	minimal	52615	333	0.117073	0.0632414	0.0641388	0.211567	0.277969	0	0	0	0	0	0	0
hhex	senile_cataract	yes	yes	minimal	52615	333	0.0663198	0.0745919	0.373949	0.618071	0.586677	0	0	0	0	0	0	0
hif1a	senile_cataract	yes	yes	minimal	52615	333	0.0636714	0.0847961	0.452727	0.680294	0.610921	0	0	0	0	0	0	0
hip1	senile_cataract	yes	yes	minimal	52615	333	0.306068	0.144889	0.0346494	0.138219	0.225164	0	0	0	0	0	0	0
hip1r	senile_cataract	yes	yes	minimal	52615	333	0.407163	0.0863939	2.4425e-06	0.000155045	0.000114185	1	1	1	1	1	1	1
hjv	senile_cataract	yes	yes	minimal	52615	333	0.0815942	0.12206	0.50383	0.719537	0.605915	0	0	0	0	0	0	0
hk2	senile_cataract	yes	yes	minimal	52615	333	0.00937206	0.183437	0.959253	0.986621	0.702523	0	0	0	0	0	0	0
hla_a	senile_cataract	yes	yes	minimal	52615	333	0.251518	0.177952	0.157538	0.376442	0.425437	0	0	0	0	0	0	0
hla_dra	senile_cataract	yes	yes	minimal	52615	333	0.415337	0.130394	0.00144631	0.0142677	0.0306123	0	1	0	1	0	1	0
hla_e	senile_cataract	yes	yes	minimal	52615	333	0.461472	0.152504	0.00247834	0.0212221	0.050827	0	1	0	0	0	1	0
hmbs	senile_cataract	yes	yes	minimal	52615	333	-0.164589	0.111929	0.141435	0.354541	0.395786	0	0	0	0	0	0	0
hmcn2	senile_cataract	yes	yes	minimal	52615	333	0.00439929	0.102154	0.96565	0.987635	0.74444	0	0	0	0	0	0	0
hmgcl	senile_cataract	yes	yes	minimal	52615	333	0.093101	0.116103	0.42262	0.6624	0.576878	0	0	0	0	0	0	0
hmgcs1	senile_cataract	yes	yes	minimal	52615	333	0.258759	0.11315	0.022203	0.103496	0.167877	0	0	0	0	0	0	0
hmmr	senile_cataract	yes	yes	minimal	52615	333	0.0843764	0.112518	0.453319	0.680294	0.590876	0	0	0	0	0	0	0
hmox1	senile_cataract	yes	yes	minimal	52615	333	-0.0480256	0.105246	0.648162	0.824317	0.66191	0	0	0	0	0	0	0
hmox2	senile_cataract	yes	yes	minimal	52615	333	0.230167	0.096372	0.0169258	0.087475	0.137174	0	0	0	0	0	0	0
hnf1a	senile_cataract	yes	yes	minimal	52615	333	0.00439712	0.0823686	0.957426	0.985457	0.763345	0	0	0	0	0	0	0
hnmt	senile_cataract	yes	yes	minimal	52615	333	0.3568	0.0970247	0.000235606	0.00398139	0.00642187	0	1	0	1	0	1	0
hnrnpk	senile_cataract	yes	yes	minimal	52615	333	0.0932369	0.0645802	0.148812	0.365267	0.421956	0	0	0	0	0	0	0
hnrnpul1	senile_cataract	yes	yes	minimal	52615	333	0.258722	0.098141	0.00838326	0.0534959	0.0901603	0	0	0	0	0	0	0
hpcal1	senile_cataract	yes	yes	minimal	52615	333	0.0993764	0.0690142	0.149884	0.366857	0.417474	0	0	0	0	0	0	0
hpgds	senile_cataract	yes	yes	minimal	52615	333	-0.492465	0.13709	0.000327796	0.00501134	0.0107914	0	1	0	1	0	1	0
hpse	senile_cataract	yes	yes	minimal	52615	333	0.0209305	0.0615082	0.73364	0.872422	0.744692	0	0	0	0	0	0	0
hras	senile_cataract	yes	yes	minimal	52615	333	-0.098777	0.0692074	0.153505	0.371054	0.421679	0	0	0	0	0	0	0
hrc	senile_cataract	yes	yes	minimal	52615	333	0.181652	0.150831	0.228458	0.463585	0.473635	0	0	0	0	0	0	0
hrg	senile_cataract	yes	yes	minimal	52615	333	0.398198	0.180296	0.0272037	0.117161	0.217976	0	0	0	0	0	0	0
hs1bp3	senile_cataract	yes	yes	minimal	52615	333	0.0527796	0.065415	0.419758	0.660039	0.626244	0	0	0	0	0	0	0
hs3st3b1	senile_cataract	yes	yes	minimal	52615	333	0.19024	0.136707	0.164046	0.385362	0.422292	0	0	0	0	0	0	0
hs6st1	senile_cataract	yes	yes	minimal	52615	333	-0.0530115	0.144649	0.714004	0.861525	0.660338	0	0	0	0	0	0	0
hs6st2	senile_cataract	yes	yes	minimal	52615	333	-0.00674682	0.174182	0.969102	0.989087	0.707255	0	0	0	0	0	0	0
hsbp1	senile_cataract	yes	yes	minimal	52615	333	0.119167	0.0612679	0.0517737	0.183629	0.247557	0	0	0	0	0	0	0
hsd11b1	senile_cataract	yes	yes	minimal	52615	333	0.0082711	0.120942	0.945476	0.979656	0.726084	0	0	0	0	0	0	0
hsd17b14	senile_cataract	yes	yes	minimal	52615	333	0.0583933	0.092189	0.526467	0.73766	0.632577	0	0	0	0	0	0	0
hsd17b3	senile_cataract	yes	yes	minimal	52615	333	0.0616406	0.112614	0.584131	0.78211	0.637392	0	0	0	0	0	0	0
hsdl2	senile_cataract	yes	yes	minimal	52615	333	0.0807574	0.117358	0.49137	0.710839	0.603309	0	0	0	0	0	0	0
hsp90b1	senile_cataract	yes	yes	minimal	52615	333	-0.174209	0.0926246	0.0599988	0.203354	0.267982	0	0	0	0	0	0	0
hspa1a	senile_cataract	yes	yes	minimal	52615	333	0.129629	0.0683679	0.057953	0.198386	0.26054	0	0	0	0	0	0	0
hspa2	senile_cataract	yes	yes	minimal	52615	333	0.377903	0.141214	0.00744845	0.0493185	0.0965189	0	1	0	0	0	1	0
hspb1	senile_cataract	yes	yes	minimal	52615	333	0.0588642	0.0746324	0.430274	0.666629	0.614396	0	0	0	0	0	0	0
hspb6	senile_cataract	yes	yes	minimal	52615	333	0.451778	0.114793	8.29898e-05	0.00173446	0.00295051	0	1	0	1	0	1	0
hspg2	senile_cataract	yes	yes	minimal	52615	333	0.48934	0.156095	0.00171924	0.0160353	0.0410634	0	1	0	1	0	1	0
htr1a	senile_cataract	yes	yes	minimal	52615	333	-0.0643202	0.0820592	0.433142	0.668928	0.605489	0	0	0	0	0	0	0
htr1b	senile_cataract	yes	yes	minimal	52615	333	-0.0336581	0.134489	0.802381	0.908825	0.686145	0	0	0	0	0	0	0
htra2	senile_cataract	yes	yes	minimal	52615	333	0.0739486	0.0805815	0.358783	0.605046	0.570577	0	0	0	0	0	0	0
hyal1	senile_cataract	yes	yes	minimal	52615	333	0.970615	0.196461	7.79228e-07	6.50099e-05	0.000633747	1	1	1	1	1	1	1
hyou1	senile_cataract	yes	yes	minimal	52615	333	0.305074	0.214036	0.154059	0.371563	0.432875	0	0	0	0	0	0	0
ica1	senile_cataract	yes	yes	minimal	52615	333	0.103392	0.0626322	0.0987819	0.280587	0.349619	0	0	0	0	0	0	0
icam1	senile_cataract	yes	yes	minimal	52615	333	0.476675	0.159077	0.00273092	0.0230314	0.0565148	0	1	0	0	0	1	0
icam2	senile_cataract	yes	yes	minimal	52615	333	0.248006	0.15517	0.109981	0.301771	0.370249	0	0	0	0	0	0	0
icam3	senile_cataract	yes	yes	minimal	52615	333	0.0980085	0.183566	0.593401	0.789346	0.619918	0	0	0	0	0	0	0
icam4	senile_cataract	yes	yes	minimal	52615	333	0.0273353	0.0949418	0.773411	0.894811	0.705543	0	0	0	0	0	0	0
icam5	senile_cataract	yes	yes	minimal	52615	333	0.244727	0.106259	0.0212727	0.100528	0.161034	0	0	0	0	0	0	0
icoslg	senile_cataract	yes	yes	minimal	52615	333	-0.0484101	0.259874	0.852223	0.933417	0.667907	0	0	0	0	0	0	0
id4	senile_cataract	yes	yes	minimal	52615	333	-0.123193	0.147231	0.402742	0.645447	0.561995	0	0	0	0	0	0	0
idi2	senile_cataract	yes	yes	minimal	52615	333	-0.0230053	0.106841	0.829515	0.92105	0.709271	0	0	0	0	0	0	0
ido1	senile_cataract	yes	yes	minimal	52615	333	0.112641	0.0861565	0.191077	0.419126	0.448163	0	0	0	0	0	0	0
ids	senile_cataract	yes	yes	minimal	52615	333	-0.18397	0.552407	0.739109	0.874827	0.64455	0	0	0	0	0	0	0
idua	senile_cataract	yes	yes	minimal	52615	333	0.498667	0.110422	6.30142e-06	0.0002794	0.000328395	0	1	1	1	1	1	1
ifi30	senile_cataract	yes	yes	minimal	52615	333	0.534281	0.123083	1.41952e-05	0.000469214	0.000787543	0	1	1	1	1	1	1
ifit1	senile_cataract	yes	yes	minimal	52615	333	0.0707895	0.108683	0.514828	0.727285	0.616116	0	0	0	0	0	0	0
ifit3	senile_cataract	yes	yes	minimal	52615	333	0.26079	0.14066	0.0637324	0.210996	0.294135	0	0	0	0	0	0	0
ifnar1	senile_cataract	yes	yes	minimal	52615	333	0.344922	0.20095	0.086078	0.255435	0.356011	0	0	0	0	0	0	0
ifng	senile_cataract	yes	yes	minimal	52615	333	0.082513	0.0452377	0.068154	0.220466	0.318393	0	0	0	0	0	0	0
ifngr1	senile_cataract	yes	yes	minimal	52615	333	0.39109	0.225447	0.0827887	0.249996	0.363093	0	0	0	0	0	0	0
ifngr2	senile_cataract	yes	yes	minimal	52615	333	0.164467	0.0921208	0.0742066	0.233495	0.296641	0	0	0	0	0	0	0
ifnl1	senile_cataract	yes	yes	minimal	52615	333	-0.1043	0.114704	0.36319	0.609142	0.550697	0	0	0	0	0	0	0
ifnl2	senile_cataract	yes	yes	minimal	52615	333	-0.169303	0.110061	0.123985	0.327931	0.375477	0	0	0	0	0	0	0
ifnlr1	senile_cataract	yes	yes	minimal	52615	333	0.134246	0.128598	0.296522	0.54014	0.513921	0	0	0	0	0	0	0
ifnw1	senile_cataract	yes	yes	minimal	52615	333	0.102174	0.147741	0.489202	0.70927	0.593906	0	0	0	0	0	0	0
ift20	senile_cataract	yes	yes	minimal	52615	333	0.103093	0.129798	0.427048	0.665713	0.574667	0	0	0	0	0	0	0
igbp1	senile_cataract	yes	yes	minimal	52615	333	0.0142974	0.0931855	0.878059	0.946101	0.733112	0	0	0	0	0	0	0
igdcc3	senile_cataract	yes	yes	minimal	52615	333	0.0884008	0.109884	0.421115	0.661105	0.57876	0	0	0	0	0	0	0
igdcc4	senile_cataract	yes	yes	minimal	52615	333	0.0231144	0.215201	0.914465	0.963637	0.686301	0	0	0	0	0	0	0
igf1r	senile_cataract	yes	yes	minimal	52615	333	0.475832	0.2021	0.0185504	0.0920607	0.196865	0	0	0	0	0	0	0
igf2bp3	senile_cataract	yes	yes	minimal	52615	333	0.0931905	0.121363	0.442565	0.676592	0.583199	0	0	0	0	0	0	0
igf2r	senile_cataract	yes	yes	minimal	52615	333	0.277364	0.209719	0.185986	0.412673	0.455704	0	0	0	0	0	0	0
igfbp1	senile_cataract	yes	yes	minimal	52615	333	0.0417019	0.038936	0.284153	0.526476	0.63775	0	0	0	0	0	0	0
igfbp2	senile_cataract	yes	yes	minimal	52615	333	0.129486	0.0739421	0.0799152	0.244176	0.306833	0	0	0	0	0	0	0
igfbp3	senile_cataract	yes	yes	minimal	52615	333	-0.491158	0.145591	0.000742059	0.00902839	0.021198	0	1	0	1	0	1	0
igfbp4	senile_cataract	yes	yes	minimal	52615	333	0.401158	0.0899374	8.1802e-06	0.000327208	0.000343231	0	1	1	1	1	1	1
igfbp6	senile_cataract	yes	yes	minimal	52615	333	0.249298	0.146817	0.0895046	0.262667	0.340023	0	0	0	0	0	0	0
igfbp7	senile_cataract	yes	yes	minimal	52615	333	0.503749	0.126015	6.40081e-05	0.00141594	0.00270875	0	1	0	1	0	1	0
igfbpl1	senile_cataract	yes	yes	minimal	52615	333	0.286018	0.135014	0.0341381	0.136553	0.219486	0	0	0	0	0	0	0
igfl4	senile_cataract	yes	yes	minimal	52615	333	-0.0995854	0.0911959	0.274836	0.516754	0.510941	0	0	0	0	0	0	0
ighmbp2	senile_cataract	yes	yes	minimal	52615	333	0.0852567	0.0995534	0.391781	0.634993	0.570989	0	0	0	0	0	0	0
iglc2	senile_cataract	yes	yes	minimal	52615	333	0.37954	0.152063	0.0125623	0.0701373	0.135905	0	0	0	0	0	0	0
iglon5	senile_cataract	yes	yes	minimal	52615	333	-0.0323526	0.0662728	0.625427	0.810585	0.703698	0	0	0	0	0	0	0
igsf21	senile_cataract	yes	yes	minimal	52615	333	-0.0401608	0.152133	0.791792	0.90466	0.676645	0	0	0	0	0	0	0
igsf3	senile_cataract	yes	yes	minimal	52615	333	0.423979	0.108491	9.30775e-05	0.00187904	0.00309618	0	1	0	1	0	1	0
igsf8	senile_cataract	yes	yes	minimal	52615	333	0.419145	0.15344	0.00630185	0.0439174	0.0917337	0	1	0	0	0	1	0
igsf9	senile_cataract	yes	yes	minimal	52615	333	0.113961	0.0572093	0.0463702	0.169904	0.23487	0	0	0	0	0	0	0
ikbkg	senile_cataract	yes	yes	minimal	52615	333	0.109692	0.0542116	0.043032	0.160272	0.227214	0	0	0	0	0	0	0
ikzf2	senile_cataract	yes	yes	minimal	52615	333	0.0059891	0.0569498	0.916245	0.965165	0.796261	0	0	0	0	0	0	0
il10	senile_cataract	yes	yes	minimal	52615	333	0.149064	0.0522672	0.0043451	0.0339243	0.0452098	0	1	0	1	0	1	0
il10ra	senile_cataract	yes	yes	minimal	52615	333	0.0854862	0.0782156	0.274413	0.516293	0.521514	0	0	0	0	0	0	0
il10rb	senile_cataract	yes	yes	minimal	52615	333	0.551662	0.149357	0.000221124	0.00382061	0.00936525	0	1	0	1	0	1	0
il11	senile_cataract	yes	yes	minimal	52615	333	0.0281423	0.0787171	0.720708	0.863903	0.710658	0	0	0	0	0	0	0
il12a_il12b	senile_cataract	yes	yes	minimal	52615	333	0.128274	0.0588833	0.0293727	0.124663	0.17624	0	0	0	0	0	0	0
il12b	senile_cataract	yes	yes	minimal	52615	333	0.165067	0.0850772	0.0523547	0.184999	0.247883	0	0	0	0	0	0	0
il12rb1	senile_cataract	yes	yes	minimal	52615	333	0.226466	0.128865	0.0788504	0.242175	0.317185	0	0	0	0	0	0	0
il12rb2	senile_cataract	yes	yes	minimal	52615	333	-0.124986	0.147395	0.396457	0.638881	0.559429	0	0	0	0	0	0	0
il13	senile_cataract	yes	yes	minimal	52615	333	-0.369673	0.142236	0.00934904	0.0581459	0.111033	0	0	0	0	0	0	0
il13ra1	senile_cataract	yes	yes	minimal	52615	333	0.141439	0.223763	0.527324	0.738506	0.59892	0	0	0	0	0	0	0
il13ra2	senile_cataract	yes	yes	minimal	52615	333	0.037585	0.197539	0.8491	0.930346	0.67698	0	0	0	0	0	0	0
il15	senile_cataract	yes	yes	minimal	52615	333	0.255789	0.144288	0.0762661	0.236505	0.318239	0	0	0	0	0	0	0
il15ra	senile_cataract	yes	yes	minimal	52615	333	0.231649	0.141262	0.101034	0.284769	0.354519	0	0	0	0	0	0	0
il16	senile_cataract	yes	yes	minimal	52615	333	0.35295	0.102691	0.000588183	0.00791471	0.013682	0	1	0	1	0	1	0
il17a	senile_cataract	yes	yes	minimal	52615	333	-0.00625126	0.116895	0.957351	0.985457	0.731313	0	0	0	0	0	0	0
il17c	senile_cataract	yes	yes	minimal	52615	333	0.0837888	0.0653732	0.199948	0.431841	0.477771	0	0	0	0	0	0	0
il17d	senile_cataract	yes	yes	minimal	52615	333	0.086706	0.142692	0.543424	0.750259	0.612803	0	0	0	0	0	0	0
il17f	senile_cataract	yes	yes	minimal	52615	333	-0.0199779	0.0681123	0.769286	0.894234	0.74082	0	0	0	0	0	0	0
il17ra	senile_cataract	yes	yes	minimal	52615	333	0.0794621	0.112901	0.481544	0.702352	0.601645	0	0	0	0	0	0	0
il17rb	senile_cataract	yes	yes	minimal	52615	333	-0.0582669	0.0932263	0.531968	0.742665	0.633619	0	0	0	0	0	0	0
il18	senile_cataract	yes	yes	minimal	52615	333	0.228023	0.100731	0.023594	0.107312	0.167869	0	0	0	0	0	0	0
il18bp	senile_cataract	yes	yes	minimal	52615	333	0.429143	0.14526	0.00313374	0.025849	0.0567274	0	1	0	0	0	1	0
il18r1	senile_cataract	yes	yes	minimal	52615	333	0.587728	0.136354	1.63037e-05	0.000509447	0.00112765	0	1	1	1	0	1	1
il18rap	senile_cataract	yes	yes	minimal	52615	333	0.0259128	0.0287211	0.366939	0.613496	0.743429	0	0	0	0	0	0	0
il19	senile_cataract	yes	yes	minimal	52615	333	0.0793899	0.0679435	0.242617	0.478469	0.511578	0	0	0	0	0	0	0
il1a	senile_cataract	yes	yes	minimal	52615	333	0.108154	0.0749207	0.148859	0.365267	0.410592	0	0	0	0	0	0	0
il1b	senile_cataract	yes	yes	minimal	52615	333	0.13739	0.0811747	0.0905452	0.264298	0.324837	0	0	0	0	0	0	0
il1r1	senile_cataract	yes	yes	minimal	52615	333	0.624515	0.206196	0.00245573	0.0211526	0.0760826	0	1	0	0	0	1	0
il1r2	senile_cataract	yes	yes	minimal	52615	333	0.0936161	0.250292	0.708384	0.858291	0.640672	0	0	0	0	0	0	0
il1rap	senile_cataract	yes	yes	minimal	52615	333	-0.292151	0.113062	0.00976661	0.059499	0.104386	0	0	0	0	0	0	0
il1rl1	senile_cataract	yes	yes	minimal	52615	333	0.198965	0.107984	0.0653971	0.214428	0.284962	0	0	0	0	0	0	0
il1rl2	senile_cataract	yes	yes	minimal	52615	333	-0.223956	0.129403	0.0835061	0.250913	0.324992	0	0	0	0	0	0	0
il1rn	senile_cataract	yes	yes	minimal	52615	333	0.293692	0.0715776	4.07613e-05	0.00100867	0.00134075	0	1	0	1	0	1	0
il2	senile_cataract	yes	yes	minimal	52615	333	-0.0468039	0.161716	0.77226	0.894811	0.669076	0	0	0	0	0	0	0
il20	senile_cataract	yes	yes	minimal	52615	333	0.0816013	0.093476	0.382682	0.626012	0.570714	0	0	0	0	0	0	0
il20ra	senile_cataract	yes	yes	minimal	52615	333	-0.0794763	0.120319	0.508904	0.723467	0.608393	0	0	0	0	0	0	0
il20rb	senile_cataract	yes	yes	minimal	52615	333	-0.119628	0.14522	0.410069	0.652534	0.56517	0	0	0	0	0	0	0
il21r	senile_cataract	yes	yes	minimal	52615	333	-0.0297319	0.11032	0.787541	0.901811	0.696305	0	0	0	0	0	0	0
il22	senile_cataract	yes	yes	minimal	52615	333	0.0158703	0.0817896	0.846146	0.928503	0.738745	0	0	0	0	0	0	0
il22ra1	senile_cataract	yes	yes	minimal	52615	333	-0.0174111	0.118384	0.883074	0.949333	0.713777	0	0	0	0	0	0	0
il24	senile_cataract	yes	yes	minimal	52615	333	-0.114729	0.109885	0.296446	0.54014	0.516793	0	0	0	0	0	0	0
il25	senile_cataract	yes	yes	minimal	52615	333	0.0230124	0.174528	0.895099	0.955295	0.692186	0	0	0	0	0	0	0
il2ra	senile_cataract	yes	yes	minimal	52615	333	0.370158	0.110119	0.000775378	0.00927912	0.0174314	0	1	0	1	0	1	0
il2rb	senile_cataract	yes	yes	minimal	52615	333	0.0253675	0.131748	0.847315	0.929088	0.697986	0	0	0	0	0	0	0
il2rg	senile_cataract	yes	yes	minimal	52615	333	0.01038	0.156024	0.946957	0.980213	0.709121	0	0	0	0	0	0	0
il3	senile_cataract	yes	yes	minimal	52615	333	0.100789	0.102807	0.326901	0.569888	0.536398	0	0	0	0	0	0	0
il31	senile_cataract	yes	yes	minimal	52615	333	-0.0688342	0.112252	0.539735	0.748351	0.622893	0	0	0	0	0	0	0
il31ra	senile_cataract	yes	yes	minimal	52615	333	0.0763266	0.15175	0.614982	0.801981	0.631812	0	0	0	0	0	0	0
il32	senile_cataract	yes	yes	minimal	52615	333	0.115375	0.1114	0.300354	0.544402	0.518671	0	0	0	0	0	0	0
il33	senile_cataract	yes	yes	minimal	52615	333	-0.043761	0.130783	0.737922	0.874191	0.671964	0	0	0	0	0	0	0
il34	senile_cataract	yes	yes	minimal	52615	333	-0.0748382	0.140772	0.594983	0.789346	0.629077	0	0	0	0	0	0	0
il36a	senile_cataract	yes	yes	minimal	52615	333	-0.0146515	0.10742	0.89151	0.953556	0.723475	0	0	0	0	0	0	0
il36g	senile_cataract	yes	yes	minimal	52615	333	0.0152004	0.0855369	0.858954	0.936484	0.737106	0	0	0	0	0	0	0
il3ra	senile_cataract	yes	yes	minimal	52615	333	0.280401	0.152387	0.0657596	0.215267	0.302494	0	0	0	0	0	0	0
il4	senile_cataract	yes	yes	minimal	52615	333	0.0438723	0.0583264	0.451939	0.680294	0.657876	0	0	0	0	0	0	0
il4r	senile_cataract	yes	yes	minimal	52615	333	0.436113	0.120883	0.000308876	0.00484902	0.00893798	0	1	0	1	0	1	0
il5	senile_cataract	yes	yes	minimal	52615	333	0.000424247	0.0362292	0.990657	0.999063	0.859782	0	0	0	0	0	0	0
il5ra	senile_cataract	yes	yes	minimal	52615	333	0.234998	0.0823011	0.0042991	0.0337456	0.0536336	0	1	0	0	0	1	0
il6	senile_cataract	yes	yes	minimal	52615	333	0.234848	0.049407	2.00083e-06	0.00013587	7.62365e-05	1	1	1	1	1	1	1
il6r	senile_cataract	yes	yes	minimal	52615	333	0.126316	0.145181	0.384269	0.627203	0.554602	0	0	0	0	0	0	0
il6st	senile_cataract	yes	yes	minimal	52615	333	0.764226	0.274248	0.00532594	0.0386859	0.165307	0	1	0	0	0	1	0
il7	senile_cataract	yes	yes	minimal	52615	333	0.0117607	0.0782441	0.880522	0.948054	0.751624	0	0	0	0	0	0	0
il7r	senile_cataract	yes	yes	minimal	52615	333	-0.185987	0.0913404	0.0417303	0.157229	0.222593	0	0	0	0	0	0	0
il9	senile_cataract	yes	yes	minimal	52615	333	0.0763165	0.0966758	0.429875	0.666629	0.590179	0	0	0	0	0	0	0
ilkap	senile_cataract	yes	yes	minimal	52615	333	0.0765709	0.0851653	0.368607	0.61424	0.570812	0	0	0	0	0	0	0
immt	senile_cataract	yes	yes	minimal	52615	333	0.331794	0.104652	0.00152194	0.014759	0.0285622	0	1	0	1	0	1	0
impa1	senile_cataract	yes	yes	minimal	52615	333	0.0584727	0.0823595	0.477723	0.698874	0.62429	0	0	0	0	0	0	0
impact	senile_cataract	yes	yes	minimal	52615	333	0.0509983	0.100089	0.61038	0.799242	0.654266	0	0	0	0	0	0	0
impg1	senile_cataract	yes	yes	minimal	52615	333	-0.0666109	0.201471	0.74093	0.875917	0.653231	0	0	0	0	0	0	0
ing1	senile_cataract	yes	yes	minimal	52615	333	0.225266	0.0925094	0.0148892	0.0787619	0.125426	0	0	0	0	0	0	0
inhbb	senile_cataract	yes	yes	minimal	52615	333	0.369328	0.0982754	0.000171216	0.00310529	0.00494467	0	1	0	1	0	1	0
inhbc	senile_cataract	yes	yes	minimal	52615	333	0.251345	0.114715	0.0284483	0.121624	0.19224	0	0	0	0	0	0	0
inpp1	senile_cataract	yes	yes	minimal	52615	333	0.136674	0.0912783	0.134306	0.345224	0.386607	0	0	0	0	0	0	0
inpp5d	senile_cataract	yes	yes	minimal	52615	333	0.181427	0.095947	0.0586364	0.199788	0.266189	0	0	0	0	0	0	0
inpp5j	senile_cataract	yes	yes	minimal	52615	333	-0.015362	0.13746	0.911016	0.962416	0.709459	0	0	0	0	0	0	0
inppl1	senile_cataract	yes	yes	minimal	52615	333	0.103228	0.0502803	0.0400684	0.15339	0.222029	0	0	0	0	0	0	0
insl3	senile_cataract	yes	yes	minimal	52615	333	-0.0636595	0.0736936	0.387676	0.630813	0.595192	0	0	0	0	0	0	0
insl4	senile_cataract	yes	yes	minimal	52615	333	0.244307	0.0925731	0.00831339	0.0533519	0.0875857	0	0	0	0	0	0	0
insl5	senile_cataract	yes	yes	minimal	52615	333	0.0776303	0.0572488	0.175094	0.396952	0.467933	0	0	0	0	0	0	0
insr	senile_cataract	yes	yes	minimal	52615	333	0.800126	0.323115	0.0132756	0.0726139	0.265238	0	0	0	0	0	0	0
ipcef1	senile_cataract	yes	yes	minimal	52615	333	0.139606	0.0562961	0.013144	0.0725528	0.102866	0	0	0	0	0	0	0
iqgap2	senile_cataract	yes	yes	minimal	52615	333	0.229478	0.0862077	0.00776965	0.0508686	0.0813467	0	0	0	0	0	0	0
irag2	senile_cataract	yes	yes	minimal	52615	333	0.115021	0.0538001	0.0325221	0.132447	0.190836	0	0	0	0	0	0	0
irak1	senile_cataract	yes	yes	minimal	52615	333	0.150403	0.0711856	0.0346153	0.138219	0.194345	0	0	0	0	0	0	0
irak4	senile_cataract	yes	yes	minimal	52615	333	0.114848	0.04928	0.0197789	0.0959374	0.139358	0	0	0	0	0	0	0
islr2	senile_cataract	yes	yes	minimal	52615	333	0.308258	0.134517	0.0219295	0.102783	0.175235	0	0	0	0	0	0	0
ism1	senile_cataract	yes	yes	minimal	52615	333	0.303828	0.126012	0.0159042	0.0830772	0.144124	0	0	0	0	0	0	0
ism2	senile_cataract	yes	yes	minimal	52615	333	-0.0654591	0.138753	0.637093	0.820604	0.641841	0	0	0	0	0	0	0
ist1	senile_cataract	yes	yes	minimal	52615	333	0.0262872	0.059421	0.658207	0.830223	0.728595	0	0	0	0	0	0	0
itga11	senile_cataract	yes	yes	minimal	52615	333	-0.295564	0.141559	0.0368054	0.143679	0.230282	0	0	0	0	0	0	0
itga2	senile_cataract	yes	yes	minimal	52615	333	-0.099887	0.169378	0.555372	0.759939	0.611229	0	0	0	0	0	0	0
itga5	senile_cataract	yes	yes	minimal	52615	333	0.663347	0.183348	0.000296931	0.00473623	0.0180285	0	1	0	1	0	1	0
itga6	senile_cataract	yes	yes	minimal	52615	333	-0.0670194	0.0994097	0.500201	0.716203	0.616735	0	0	0	0	0	0	0
itgal	senile_cataract	yes	yes	minimal	52615	333	0.132972	0.135215	0.325406	0.569326	0.528539	0	0	0	0	0	0	0
itgam	senile_cataract	yes	yes	minimal	52615	333	0.0350191	0.155301	0.821597	0.918126	0.682384	0	0	0	0	0	0	0
itgav	senile_cataract	yes	yes	minimal	52615	333	-0.907806	0.284777	0.00143369	0.0142677	0.109138	0	1	0	0	0	1	0
itgax	senile_cataract	yes	yes	minimal	52615	333	0.0192111	0.108377	0.859302	0.936484	0.715228	0	0	0	0	0	0	0
itgb1	senile_cataract	yes	yes	minimal	52615	333	0.26466	0.225382	0.240285	0.477016	0.49245	0	0	0	0	0	0	0
itgb1bp1	senile_cataract	yes	yes	minimal	52615	333	0.16538	0.12203	0.175339	0.3972	0.430189	0	0	0	0	0	0	0
itgb1bp2	senile_cataract	yes	yes	minimal	52615	333	0.0600196	0.045891	0.190916	0.419126	0.522432	0	0	0	0	0	0	0
itgb2	senile_cataract	yes	yes	minimal	52615	333	0.0660877	0.172847	0.702203	0.852926	0.64962	0	0	0	0	0	0	0
itgb5	senile_cataract	yes	yes	minimal	52615	333	0.142606	0.131194	0.277042	0.5199	0.502762	0	0	0	0	0	0	0
itgb6	senile_cataract	yes	yes	minimal	52615	333	0.0255135	0.164593	0.876814	0.945456	0.691398	0	0	0	0	0	0	0
itgb7	senile_cataract	yes	yes	minimal	52615	333	0.113476	0.105259	0.281005	0.524639	0.508791	0	0	0	0	0	0	0
itgbl1	senile_cataract	yes	yes	minimal	52615	333	0.433247	0.123483	0.000450542	0.00633827	0.0122271	0	1	0	1	0	1	0
itih1	senile_cataract	yes	yes	minimal	52615	333	-0.361433	0.308989	0.242111	0.478324	0.51262	0	0	0	0	0	0	0
itih3	senile_cataract	yes	yes	minimal	52615	333	0.481961	0.133162	0.000295329	0.00473623	0.00959089	0	1	0	1	0	1	0
itih4	senile_cataract	yes	yes	minimal	52615	333	0.466315	0.20113	0.0204236	0.097618	0.204572	0	0	0	0	0	0	0
itih5	senile_cataract	yes	yes	minimal	52615	333	0.0657521	0.127124	0.604996	0.796545	0.636861	0	0	0	0	0	0	0
itm2a	senile_cataract	yes	yes	minimal	52615	333	0.0348098	0.082035	0.671327	0.836901	0.691919	0	0	0	0	0	0	0
itpa	senile_cataract	yes	yes	minimal	52615	333	0.135761	0.0861133	0.114903	0.30979	0.361905	0	0	0	0	0	0	0
itpr1	senile_cataract	yes	yes	minimal	52615	333	0.0129704	0.0833338	0.876314	0.945266	0.743907	0	0	0	0	0	0	0
itprip	senile_cataract	yes	yes	minimal	52615	333	-0.163942	0.144539	0.256695	0.493174	0.490879	0	0	0	0	0	0	0
ivd	senile_cataract	yes	yes	minimal	52615	333	-0.0718876	0.105746	0.496624	0.713301	0.611152	0	0	0	0	0	0	0
izumo1	senile_cataract	yes	yes	minimal	52615	333	-0.0101528	0.125941	0.935747	0.975502	0.720937	0	0	0	0	0	0	0
jam2	senile_cataract	yes	yes	minimal	52615	333	0.478319	0.167685	0.0043378	0.0339243	0.0792104	0	1	0	0	0	1	0
jam3	senile_cataract	yes	yes	minimal	52615	333	0.144897	0.113423	0.20143	0.434078	0.451661	0	0	0	0	0	0	0
jchain	senile_cataract	yes	yes	minimal	52615	333	0.0923658	0.080674	0.252239	0.487554	0.502963	0	0	0	0	0	0	0
jmjd1c	senile_cataract	yes	yes	minimal	52615	333	-0.0971165	0.109755	0.37624	0.619858	0.558631	0	0	0	0	0	0	0
jpt2	senile_cataract	yes	yes	minimal	52615	333	0.0374664	0.0671448	0.576849	0.776578	0.686005	0	0	0	0	0	0	0
jun	senile_cataract	yes	yes	minimal	52615	333	0.0726002	0.0968657	0.45356	0.680294	0.600134	0	0	0	0	0	0	0
kazald1	senile_cataract	yes	yes	minimal	52615	333	0.140811	0.111555	0.206854	0.438645	0.45603	0	0	0	0	0	0	0
kazn	senile_cataract	yes	yes	minimal	52615	333	0.0121317	0.054669	0.824383	0.918778	0.781995	0	0	0	0	0	0	0
kcnc4	senile_cataract	yes	yes	minimal	52615	333	0.0256779	0.102446	0.802086	0.908825	0.70605	0	0	0	0	0	0	0
kcnh2	senile_cataract	yes	yes	minimal	52615	333	-0.0334241	0.0794899	0.674133	0.837646	0.696228	0	0	0	0	0	0	0
kcnip4	senile_cataract	yes	yes	minimal	52615	333	0.000504817	0.103023	0.99609	0.999174	0.750263	0	0	0	0	0	0	0
kctd5	senile_cataract	yes	yes	minimal	52615	333	0.279404	0.108766	0.0102035	0.060881	0.1058	0	0	0	0	0	0	0
kdm3a	senile_cataract	yes	yes	minimal	52615	333	-0.0510061	0.0714721	0.475443	0.697285	0.639468	0	0	0	0	0	0	0
kdr	senile_cataract	yes	yes	minimal	52615	333	0.124527	0.199738	0.532988	0.742876	0.601571	0	0	0	0	0	0	0
kel	senile_cataract	yes	yes	minimal	52615	333	-0.0800736	0.139364	0.565586	0.768563	0.620622	0	0	0	0	0	0	0
khdc3l	senile_cataract	yes	yes	minimal	52615	333	-0.0383697	0.0917533	0.675813	0.837981	0.681857	0	0	0	0	0	0	0
khk	senile_cataract	yes	yes	minimal	52615	333	0.232575	0.0881103	0.00830057	0.0533519	0.0856922	0	0	0	0	0	0	0
kiaa0319	senile_cataract	yes	yes	minimal	52615	333	0.247695	0.173025	0.152271	0.369357	0.419544	0	0	0	0	0	0	0
kiaa1549	senile_cataract	yes	yes	minimal	52615	333	0.165708	0.0789393	0.035801	0.141192	0.20016	0	0	0	0	0	0	0
kiaa1549l	senile_cataract	yes	yes	minimal	52615	333	-0.146904	0.2071	0.478114	0.699095	0.585045	0	0	0	0	0	0	0
kiaa2013	senile_cataract	yes	yes	minimal	52615	333	-0.102615	0.116242	0.377358	0.620082	0.556908	0	0	0	0	0	0	0
kif1c	senile_cataract	yes	yes	minimal	52615	333	0.310715	0.125481	0.0132794	0.0726139	0.129835	0	0	0	0	0	0	0
kif20b	senile_cataract	yes	yes	minimal	52615	333	-0.052348	0.0801593	0.513724	0.726428	0.64143	0	0	0	0	0	0	0
kif22	senile_cataract	yes	yes	minimal	52615	333	0.0205921	0.0480763	0.668417	0.836237	0.761989	0	0	0	0	0	0	0
kifbp	senile_cataract	yes	yes	minimal	52615	333	0.120137	0.0612407	0.0497948	0.177752	0.242043	0	0	0	0	0	0	0
kir2dl2	senile_cataract	yes	yes	minimal	52615	333	-0.0268696	0.0647187	0.678013	0.839435	0.722674	0	0	0	0	0	0	0
kir2dl3	senile_cataract	yes	yes	minimal	52615	333	0.0286121	0.0635849	0.652723	0.826635	0.717632	0	0	0	0	0	0	0
kir2ds4	senile_cataract	yes	yes	minimal	52615	333	0.00981163	0.0329518	0.765888	0.891349	0.834742	0	0	0	0	0	0	0
kir3dl1	senile_cataract	yes	yes	minimal	52615	333	0.0558522	0.0400952	0.163622	0.384993	0.516711	0	0	0	0	0	0	0
kir3dl2	senile_cataract	yes	yes	minimal	52615	333	0.0021442	0.0705544	0.975755	0.992435	0.783755	0	0	0	0	0	0	0
kirrel1	senile_cataract	yes	yes	minimal	52615	333	0.0172704	0.0994518	0.862136	0.936895	0.723309	0	0	0	0	0	0	0
kirrel2	senile_cataract	yes	yes	minimal	52615	333	-0.0982956	0.127955	0.442367	0.676592	0.581179	0	0	0	0	0	0	0
kit	senile_cataract	yes	yes	minimal	52615	333	-0.247071	0.164131	0.132239	0.342322	0.397898	0	0	0	0	0	0	0
kitlg	senile_cataract	yes	yes	minimal	52615	333	-0.0537223	0.131905	0.683801	0.841779	0.657285	0	0	0	0	0	0	0
klb	senile_cataract	yes	yes	minimal	52615	333	0.030024	0.0683662	0.660542	0.831372	0.71038	0	0	0	0	0	0	0
klf4	senile_cataract	yes	yes	minimal	52615	333	0.232821	0.132338	0.078528	0.241879	0.317853	0	0	0	0	0	0	0
klhl41	senile_cataract	yes	yes	minimal	52615	333	0.101255	0.113288	0.37144	0.615793	0.555081	0	0	0	0	0	0	0
klk1	senile_cataract	yes	yes	minimal	52615	333	-0.0188047	0.0391517	0.631011	0.816734	0.782364	0	0	0	0	0	0	0
klk10	senile_cataract	yes	yes	minimal	52615	333	0.0278286	0.122299	0.819999	0.917525	0.696627	0	0	0	0	0	0	0
klk11	senile_cataract	yes	yes	minimal	52615	333	0.297775	0.141117	0.0348475	0.138819	0.224193	0	0	0	0	0	0	0
klk12	senile_cataract	yes	yes	minimal	52615	333	0.0128862	0.0365402	0.724345	0.865774	0.813628	0	0	0	0	0	0	0
klk13	senile_cataract	yes	yes	minimal	52615	333	-0.083547	0.110007	0.447572	0.678363	0.589729	0	0	0	0	0	0	0
klk14	senile_cataract	yes	yes	minimal	52615	333	0.170316	0.103924	0.101245	0.285087	0.344098	0	0	0	0	0	0	0
klk15	senile_cataract	yes	yes	minimal	52615	333	-0.085009	0.111009	0.443805	0.677777	0.587726	0	0	0	0	0	0	0
klk3	senile_cataract	yes	yes	minimal	52615	333	-0.10059	0.0625174	0.107617	0.298142	0.364973	0	0	0	0	0	0	0
klk4	senile_cataract	yes	yes	minimal	52615	333	0.307521	0.068512	7.17016e-06	0.000303433	0.000295702	0	1	1	1	1	1	1
klk6	senile_cataract	yes	yes	minimal	52615	333	0.0124978	0.159204	0.937429	0.97621	0.705958	0	0	0	0	0	0	0
klk7	senile_cataract	yes	yes	minimal	52615	333	-0.0436988	0.155062	0.778085	0.896609	0.672473	0	0	0	0	0	0	0
klk8	senile_cataract	yes	yes	minimal	52615	333	0.125704	0.137047	0.359021	0.605046	0.544398	0	0	0	0	0	0	0
klkb1	senile_cataract	yes	yes	minimal	52615	333	-0.26812	0.232643	0.249119	0.48302	0.498545	0	0	0	0	0	0	0
klrb1	senile_cataract	yes	yes	minimal	52615	333	0.260599	0.12061	0.0307207	0.127966	0.202537	0	0	0	0	0	0	0
klrc1	senile_cataract	yes	yes	minimal	52615	333	-0.308348	0.120748	0.0106599	0.0628828	0.11257	0	0	0	0	0	0	0
klrd1	senile_cataract	yes	yes	minimal	52615	333	0.214877	0.102528	0.0361018	0.1415	0.211514	0	0	0	0	0	0	0
klrf1	senile_cataract	yes	yes	minimal	52615	333	0.242819	0.104386	0.0200098	0.0965761	0.154816	0	0	0	0	0	0	0
klrk1	senile_cataract	yes	yes	minimal	52615	333	-0.0414484	0.121868	0.733775	0.872422	0.675334	0	0	0	0	0	0	0
krt14	senile_cataract	yes	yes	minimal	52615	333	-0.228243	0.194582	0.240798	0.477016	0.487045	0	0	0	0	0	0	0
krt17	senile_cataract	yes	yes	minimal	52615	333	0.207505	0.141089	0.141363	0.354541	0.401484	0	0	0	0	0	0	0
krt18	senile_cataract	yes	yes	minimal	52615	333	0.17939	0.053966	0.000886932	0.0100772	0.0131819	0	1	0	1	0	1	0
krt19	senile_cataract	yes	yes	minimal	52615	333	0.264895	0.0652004	4.84914e-05	0.00116061	0.00145845	0	1	0	1	0	1	0
krt5	senile_cataract	yes	yes	minimal	52615	333	-0.190864	0.105477	0.0703673	0.226042	0.293663	0	0	0	0	0	0	0
krt6c	senile_cataract	yes	yes	minimal	52615	333	0.108255	0.142602	0.447768	0.678363	0.580075	0	0	0	0	0	0	0
krt8	senile_cataract	yes	yes	minimal	52615	333	0.0719476	0.0670388	0.283171	0.525992	0.543924	0	0	0	0	0	0	0
kyat1	senile_cataract	yes	yes	minimal	52615	333	0.0542502	0.0888986	0.541698	0.748938	0.641398	0	0	0	0	0	0	0
kynu	senile_cataract	yes	yes	minimal	52615	333	0.284653	0.104974	0.00669453	0.045673	0.0801578	0	1	0	0	0	1	0
l1cam	senile_cataract	yes	yes	minimal	52615	333	0.290963	0.169037	0.0851962	0.25347	0.341472	0	0	0	0	0	0	0
l3hypdh	senile_cataract	yes	yes	minimal	52615	333	0.0473481	0.0641308	0.460329	0.683747	0.647496	0	0	0	0	0	0	0
lacrt	senile_cataract	yes	yes	minimal	52615	333	-0.318048	0.139597	0.0227072	0.104582	0.180522	0	0	0	0	0	0	0
lactb2	senile_cataract	yes	yes	minimal	52615	333	0.112725	0.0764484	0.140341	0.353271	0.399043	0	0	0	0	0	0	0
lag3	senile_cataract	yes	yes	minimal	52615	333	0.257566	0.113668	0.0234547	0.10718	0.173151	0	0	0	0	0	0	0
lair1	senile_cataract	yes	yes	minimal	52615	333	0.439122	0.101209	1.43298e-05	0.000469214	0.000595485	0	1	1	1	1	1	1
lair2	senile_cataract	yes	yes	minimal	52615	333	0.0468975	0.0485237	0.333801	0.5781	0.627933	0	0	0	0	0	0	0
lama1	senile_cataract	yes	yes	minimal	52615	333	-0.034509	0.113167	0.760412	0.888804	0.687447	0	0	0	0	0	0	0
lama4	senile_cataract	yes	yes	minimal	52615	333	0.373641	0.143408	0.00917545	0.0576179	0.110253	0	0	0	0	0	0	0
lamb1	senile_cataract	yes	yes	minimal	52615	333	0.681857	0.192707	0.000402707	0.00587952	0.0244228	0	1	0	1	0	1	0
lamp1	senile_cataract	yes	yes	minimal	52615	333	-0.13443	0.228517	0.556351	0.760702	0.606528	0	0	0	0	0	0	0
lamp2	senile_cataract	yes	yes	minimal	52615	333	-0.23549	0.252913	0.351795	0.59657	0.545627	0	0	0	0	0	0	0
lamp3	senile_cataract	yes	yes	minimal	52615	333	0.187523	0.086442	0.0300559	0.125916	0.184443	0	0	0	0	0	0	0
lamtor5	senile_cataract	yes	yes	minimal	52615	333	0.134849	0.132831	0.310014	0.557044	0.520851	0	0	0	0	0	0	0
lap3	senile_cataract	yes	yes	minimal	52615	333	0.152538	0.0987009	0.122237	0.324423	0.371649	0	0	0	0	0	0	0
larp1	senile_cataract	yes	yes	minimal	52615	333	0.135219	0.0832762	0.104431	0.291528	0.34698	0	0	0	0	0	0	0
lat	senile_cataract	yes	yes	minimal	52615	333	0.0495412	0.0658767	0.452033	0.680294	0.64011	0	0	0	0	0	0	0
lat2	senile_cataract	yes	yes	minimal	52615	333	0.0512452	0.0395632	0.195226	0.425418	0.556959	0	0	0	0	0	0	0
lats1	senile_cataract	yes	yes	minimal	52615	333	0.0395946	0.069192	0.567158	0.768563	0.678689	0	0	0	0	0	0	0
layn	senile_cataract	yes	yes	minimal	52615	333	0.391504	0.126086	0.00190249	0.017199	0.0364938	0	1	0	1	0	1	0
lbp	senile_cataract	yes	yes	minimal	52615	333	0.110768	0.0831528	0.182828	0.40846	0.44191	0	0	0	0	0	0	0
lbr	senile_cataract	yes	yes	minimal	52615	333	0.25577	0.0593573	1.64e-05	0.000509447	0.000546616	0	1	1	1	1	1	1
lcat	senile_cataract	yes	yes	minimal	52615	333	0.457168	0.257055	0.075325	0.234988	0.369267	0	0	0	0	0	0	0
lcn15	senile_cataract	yes	yes	minimal	52615	333	0.136959	0.0834299	0.100671	0.284292	0.341157	0	0	0	0	0	0	0
lcn2	senile_cataract	yes	yes	minimal	52615	333	0.355241	0.118612	0.00274465	0.0230314	0.0459622	0	1	0	1	0	1	0
lcp1	senile_cataract	yes	yes	minimal	52615	333	0.0794854	0.114778	0.488613	0.708828	0.603422	0	0	0	0	0	0	0
ldlr	senile_cataract	yes	yes	minimal	52615	333	0.0256389	0.0922257	0.781011	0.898434	0.710262	0	0	0	0	0	0	0
ldlrap1	senile_cataract	yes	yes	minimal	52615	333	-0.0282908	0.0591068	0.632196	0.817905	0.721598	0	0	0	0	0	0	0
lect2	senile_cataract	yes	yes	minimal	52615	333	0.117135	0.0821877	0.154097	0.371563	0.412235	0	0	0	0	0	0	0
lefty2	senile_cataract	yes	yes	minimal	52615	333	0.148248	0.0988505	0.133686	0.344399	0.38569	0	0	0	0	0	0	0
leg1	senile_cataract	yes	yes	minimal	52615	333	0.0938852	0.0842862	0.265328	0.505201	0.509304	0	0	0	0	0	0	0
lelp1	senile_cataract	yes	yes	minimal	52615	333	0.0731351	0.0747926	0.328154	0.571724	0.560625	0	0	0	0	0	0	0
leo1	senile_cataract	yes	yes	minimal	52615	333	0.134767	0.156042	0.387777	0.630813	0.555159	0	0	0	0	0	0	0
lep	senile_cataract	yes	yes	minimal	52615	333	0.131027	0.0523036	0.0122408	0.0686975	0.0980158	0	0	0	0	0	0	0
lepr	senile_cataract	yes	yes	minimal	52615	333	0.115334	0.15213	0.448375	0.67858	0.578847	0	0	0	0	0	0	0
letm1	senile_cataract	yes	yes	minimal	52615	333	0.130642	0.104306	0.210392	0.443571	0.459472	0	0	0	0	0	0	0
lgals1	senile_cataract	yes	yes	minimal	52615	333	0.428519	0.135357	0.00154637	0.0149023	0.0330494	0	1	0	1	0	1	0
lgals3	senile_cataract	yes	yes	minimal	52615	333	0.349848	0.163122	0.0319772	0.130882	0.225018	0	0	0	0	0	0	0
lgals3bp	senile_cataract	yes	yes	minimal	52615	333	0.263366	0.164634	0.109663	0.301467	0.372795	0	0	0	0	0	0	0
lgals4	senile_cataract	yes	yes	minimal	52615	333	0.385132	0.0802825	1.60884e-06	0.000117446	7.76936e-05	1	1	1	1	1	1	1
lgals7_lgals7b	senile_cataract	yes	yes	minimal	52615	333	0.044624	0.116289	0.701176	0.852742	0.669791	0	0	0	0	0	0	0
lgals8	senile_cataract	yes	yes	minimal	52615	333	0.112125	0.0808759	0.16563	0.387213	0.425626	0	0	0	0	0	0	0
lgals9	senile_cataract	yes	yes	minimal	52615	333	0.614048	0.13543	5.7863e-06	0.000276984	0.00051137	0	1	1	1	1	1	1
lgmn	senile_cataract	yes	yes	minimal	52615	333	0.232265	0.134985	0.0853101	0.25347	0.329718	0	0	0	0	0	0	0
lhb	senile_cataract	yes	yes	minimal	52615	333	0.0565156	0.0565063	0.317231	0.56334	0.591403	0	0	0	0	0	0	0
lhpp	senile_cataract	yes	yes	minimal	52615	333	0.0468796	0.081865	0.566885	0.768563	0.658602	0	0	0	0	0	0	0
lif	senile_cataract	yes	yes	minimal	52615	333	-0.0223285	0.102276	0.827183	0.919528	0.712408	0	0	0	0	0	0	0
lifr	senile_cataract	yes	yes	minimal	52615	333	0.867873	0.192442	6.48884e-06	0.0002794	0.00209184	0	1	1	1	0	1	1
lilra2	senile_cataract	yes	yes	minimal	52615	333	0.0824048	0.136849	0.547069	0.753154	0.615542	0	0	0	0	0	0	0
lilra3	senile_cataract	yes	yes	minimal	52615	333	0.0848418	0.0497797	0.0883168	0.259965	0.353127	0	0	0	0	0	0	0
lilra4	senile_cataract	yes	yes	minimal	52615	333	-0.000409874	0.112999	0.997106	0.999174	0.742594	0	0	0	0	0	0	0
lilra5	senile_cataract	yes	yes	minimal	52615	333	0.646916	0.145174	8.34456e-06	0.000329272	0.000836985	0	1	1	1	1	1	1
lilra6	senile_cataract	yes	yes	minimal	52615	333	0.0203671	0.0780236	0.794063	0.904834	0.731073	0	0	0	0	0	0	0
lilrb1	senile_cataract	yes	yes	minimal	52615	333	0.596066	0.175476	0.000681661	0.0085427	0.027309	0	1	0	1	0	1	0
lilrb2	senile_cataract	yes	yes	minimal	52615	333	0.359347	0.146099	0.013909	0.0752117	0.141124	0	0	0	0	0	0	0
lilrb4	senile_cataract	yes	yes	minimal	52615	333	0.443	0.102368	1.50785e-05	0.000483837	0.00062801	0	1	1	1	1	1	1
lilrb5	senile_cataract	yes	yes	minimal	52615	333	-0.0582275	0.0689068	0.398101	0.640134	0.60868	0	0	0	0	0	0	0
lipf	senile_cataract	yes	yes	minimal	52615	333	0.144625	0.092104	0.11636	0.312578	0.363602	0	0	0	0	0	0	0
lmnb1	senile_cataract	yes	yes	minimal	52615	333	0.208324	0.0805839	0.00973268	0.059499	0.0914484	0	0	0	0	0	0	0
lmnb2	senile_cataract	yes	yes	minimal	52615	333	0.704622	0.16132	1.25481e-05	0.000431065	0.00159798	0	1	1	1	0	1	1
lmod1	senile_cataract	yes	yes	minimal	52615	333	0.359426	0.138603	0.00950833	0.0586983	0.11081	0	0	0	0	0	0	0
lmod2	senile_cataract	yes	yes	minimal	52615	333	0.0440143	0.0934939	0.637804	0.820796	0.668693	0	0	0	0	0	0	0
lonp1	senile_cataract	yes	yes	minimal	52615	333	0.0561159	0.066511	0.398832	0.640941	0.613711	0	0	0	0	0	0	0
lpa	senile_cataract	yes	yes	minimal	52615	333	0.0197178	0.0327413	0.547022	0.753154	0.786287	0	0	0	0	0	0	0
lpcat2	senile_cataract	yes	yes	minimal	52615	333	0.324568	0.0755654	1.74541e-05	0.000525421	0.000662184	0	1	1	1	1	1	1
lpl	senile_cataract	yes	yes	minimal	52615	333	-0.0462547	0.106402	0.66377	0.83328	0.665669	0	0	0	0	0	0	0
lpo	senile_cataract	yes	yes	minimal	52615	333	0.357138	0.0772671	3.79832e-06	0.000209266	0.000170824	1	1	1	1	1	1	1
lpp	senile_cataract	yes	yes	minimal	52615	333	0.0401211	0.0891444	0.65266	0.826635	0.677735	0	0	0	0	0	0	0
lrch4	senile_cataract	yes	yes	minimal	52615	333	0.150112	0.0790395	0.057538	0.197382	0.258967	0	0	0	0	0	0	0
lrfn2	senile_cataract	yes	yes	minimal	52615	333	-0.0430461	0.131715	0.743809	0.877899	0.673035	0	0	0	0	0	0	0
lrg1	senile_cataract	yes	yes	minimal	52615	333	0.18008	0.21081	0.39298	0.635382	0.556896	0	0	0	0	0	0	0
lrig1	senile_cataract	yes	yes	minimal	52615	333	0.411692	0.138737	0.0030031	0.0249121	0.0532832	0	1	0	0	0	1	0
lrig3	senile_cataract	yes	yes	minimal	52615	333	0.452505	0.168419	0.00721435	0.0478771	0.106577	0	1	0	0	0	1	0
lrp1	senile_cataract	yes	yes	minimal	52615	333	0.459743	0.180026	0.0106567	0.0628828	0.138699	0	0	0	0	0	0	0
lrp11	senile_cataract	yes	yes	minimal	52615	333	0.336988	0.127844	0.0083908	0.0534959	0.0993266	0	0	0	0	0	0	0
lrp2	senile_cataract	yes	yes	minimal	52615	333	0.0439275	0.156745	0.779287	0.897393	0.672216	0	0	0	0	0	0	0
lrp2bp	senile_cataract	yes	yes	minimal	52615	333	-0.0674847	0.0752674	0.369932	0.614799	0.583546	0	0	0	0	0	0	0
lrpap1	senile_cataract	yes	yes	minimal	52615	333	0.0146911	0.0857826	0.86402	0.937253	0.738013	0	0	0	0	0	0	0
lrrc25	senile_cataract	yes	yes	minimal	52615	333	0.370184	0.113873	0.00115067	0.0122626	0.0239244	0	1	0	1	0	1	0
lrrc37a2	senile_cataract	yes	yes	minimal	52615	333	-0.0932965	0.13569	0.491722	0.710839	0.597391	0	0	0	0	0	0	0
lrrc38	senile_cataract	yes	yes	minimal	52615	333	0.135206	0.115196	0.240514	0.477016	0.480583	0	0	0	0	0	0	0
lrrc59	senile_cataract	yes	yes	minimal	52615	333	0.110383	0.115787	0.340424	0.586107	0.539159	0	0	0	0	0	0	0
lrrfip1	senile_cataract	yes	yes	minimal	52615	333	0.190899	0.110469	0.0839735	0.250975	0.319376	0	0	0	0	0	0	0
lrrn1	senile_cataract	yes	yes	minimal	52615	333	-0.26681	0.12577	0.0338867	0.136041	0.214934	0	0	0	0	0	0	0
lrtm1	senile_cataract	yes	yes	minimal	52615	333	-0.029172	0.144251	0.839736	0.926343	0.690608	0	0	0	0	0	0	0
lrtm2	senile_cataract	yes	yes	minimal	52615	333	0.0812942	0.208594	0.69674	0.848762	0.642249	0	0	0	0	0	0	0
lsm1	senile_cataract	yes	yes	minimal	52615	333	-0.0525824	0.0944673	0.577787	0.777483	0.648475	0	0	0	0	0	0	0
lsm8	senile_cataract	yes	yes	minimal	52615	333	0.0713624	0.0600071	0.234348	0.469662	0.520379	0	0	0	0	0	0	0
lsp1	senile_cataract	yes	yes	minimal	52615	333	0.335661	0.119318	0.00490575	0.0367302	0.0685586	0	1	0	0	0	1	0
lta	senile_cataract	yes	yes	minimal	52615	333	0.0216684	0.123005	0.860168	0.936484	0.705679	0	0	0	0	0	0	0
lta4h	senile_cataract	yes	yes	minimal	52615	333	0.119797	0.0807389	0.137873	0.351002	0.393655	0	0	0	0	0	0	0
ltb	senile_cataract	yes	yes	minimal	52615	333	-0.0474979	0.171011	0.781206	0.898434	0.668572	0	0	0	0	0	0	0
ltbp2	senile_cataract	yes	yes	minimal	52615	333	0.618976	0.137226	6.46392e-06	0.0002794	0.000578726	0	1	1	1	1	1	1
ltbp3	senile_cataract	yes	yes	minimal	52615	333	0.267843	0.0797417	0.000782578	0.00932705	0.0153514	0	1	0	1	0	1	0
ltbr	senile_cataract	yes	yes	minimal	52615	333	0.488017	0.155408	0.00168822	0.015902	0.0403601	0	1	0	1	0	1	0
lto1	senile_cataract	yes	yes	minimal	52615	333	0.0819372	0.115318	0.477374	0.698712	0.598973	0	0	0	0	0	0	0
luzp2	senile_cataract	yes	yes	minimal	52615	333	0.151802	0.115486	0.188688	0.416811	0.4412	0	0	0	0	0	0	0
lxn	senile_cataract	yes	yes	minimal	52615	333	-0.104423	0.0760319	0.169625	0.392165	0.433331	0	0	0	0	0	0	0
ly6d	senile_cataract	yes	yes	minimal	52615	333	0.214296	0.120275	0.0747946	0.234507	0.307167	0	0	0	0	0	0	0
ly75	senile_cataract	yes	yes	minimal	52615	333	0.0442406	0.128729	0.731093	0.870988	0.671168	0	0	0	0	0	0	0
ly9	senile_cataract	yes	yes	minimal	52615	333	0.31679	0.160442	0.0483276	0.174532	0.268977	0	0	0	0	0	0	0
ly96	senile_cataract	yes	yes	minimal	52615	333	0.216156	0.132022	0.101572	0.285458	0.352456	0	0	0	0	0	0	0
lyar	senile_cataract	yes	yes	minimal	52615	333	0.0394367	0.0899447	0.661057	0.831662	0.679395	0	0	0	0	0	0	0
lyn	senile_cataract	yes	yes	minimal	52615	333	0.0590851	0.0590944	0.317386	0.56334	0.584494	0	0	0	0	0	0	0
lypd1	senile_cataract	yes	yes	minimal	52615	333	-0.132749	0.0955478	0.164727	0.385728	0.419745	0	0	0	0	0	0	0
lypd3	senile_cataract	yes	yes	minimal	52615	333	0.112424	0.146253	0.442071	0.676592	0.577359	0	0	0	0	0	0	0
lypd8	senile_cataract	yes	yes	minimal	52615	333	0.233399	0.0859442	0.00661357	0.0453536	0.0731296	0	1	0	0	0	1	0
lypla2	senile_cataract	yes	yes	minimal	52615	333	0.0318362	0.0510368	0.532765	0.742876	0.711086	0	0	0	0	0	0	0
lysmd3	senile_cataract	yes	yes	minimal	52615	333	-0.014461	0.0573375	0.80088	0.908825	0.770507	0	0	0	0	0	0	0
lyve1	senile_cataract	yes	yes	minimal	52615	333	0.267388	0.290078	0.356644	0.603011	0.5522	0	0	0	0	0	0	0
lyzl2	senile_cataract	yes	yes	minimal	52615	333	-0.109024	0.170644	0.52289	0.734764	0.601317	0	0	0	0	0	0	0
lztfl1	senile_cataract	yes	yes	minimal	52615	333	0.0672217	0.0830735	0.41841	0.658984	0.597548	0	0	0	0	0	0	0
m6pr	senile_cataract	yes	yes	minimal	52615	333	0.0251639	0.143439	0.86074	0.936484	0.695674	0	0	0	0	0	0	0
mad1l1	senile_cataract	yes	yes	minimal	52615	333	0.354782	0.0699742	3.9742e-07	3.74344e-05	2.17788e-05	1	1	1	1	1	1	1
maea	senile_cataract	yes	yes	minimal	52615	333	0.214011	0.116529	0.0662771	0.21611	0.289995	0	0	0	0	0	0	0
mag	senile_cataract	yes	yes	minimal	52615	333	0.136376	0.122345	0.264986	0.505064	0.495986	0	0	0	0	0	0	0
magea3	senile_cataract	yes	yes	minimal	52615	333	0.067749	0.0716767	0.344555	0.589743	0.575011	0	0	0	0	0	0	0
maged1	senile_cataract	yes	yes	minimal	52615	333	0.146954	0.100139	0.14224	0.355599	0.395577	0	0	0	0	0	0	0
mamdc2	senile_cataract	yes	yes	minimal	52615	333	0.707187	0.137605	2.75819e-07	2.98293e-05	5.87736e-05	1	1	1	1	1	1	1
mamdc4	senile_cataract	yes	yes	minimal	52615	333	-0.142642	0.106609	0.180899	0.405767	0.434319	0	0	0	0	0	0	0
man1a2	senile_cataract	yes	yes	minimal	52615	333	0.508071	0.22623	0.0247159	0.110016	0.239476	0	0	0	0	0	0	0
man2b2	senile_cataract	yes	yes	minimal	52615	333	0.213092	0.0956241	0.0258516	0.112667	0.173979	0	0	0	0	0	0	0
maneal	senile_cataract	yes	yes	minimal	52615	333	0.0540704	0.116403	0.642283	0.821561	0.65307	0	0	0	0	0	0	0
manf	senile_cataract	yes	yes	minimal	52615	333	0.0544267	0.0427416	0.20288	0.435	0.549165	0	0	0	0	0	0	0
mansc1	senile_cataract	yes	yes	minimal	52615	333	0.241039	0.176663	0.172442	0.394616	0.437507	0	0	0	0	0	0	0
mansc4	senile_cataract	yes	yes	minimal	52615	333	0.0600967	0.0832538	0.470387	0.693002	0.620171	0	0	0	0	0	0	0
map1lc3a	senile_cataract	yes	yes	minimal	52615	333	-0.379644	0.180296	0.0352336	0.139596	0.24414	0	0	0	0	0	0	0
map1lc3b2	senile_cataract	yes	yes	minimal	52615	333	-0.0906044	0.0986169	0.358226	0.605046	0.555077	0	0	0	0	0	0	0
map2	senile_cataract	yes	yes	minimal	52615	333	0.140194	0.117397	0.232407	0.468253	0.474812	0	0	0	0	0	0	0
map2k1	senile_cataract	yes	yes	minimal	52615	333	0.109708	0.0889965	0.217678	0.452462	0.469978	0	0	0	0	0	0	0
map2k6	senile_cataract	yes	yes	minimal	52615	333	0.0819446	0.0502696	0.103079	0.288363	0.381178	0	0	0	0	0	0	0
map3k5	senile_cataract	yes	yes	minimal	52615	333	0.0669144	0.0490056	0.172113	0.394423	0.488741	0	0	0	0	0	0	0
map4k5	senile_cataract	yes	yes	minimal	52615	333	0.0419751	0.0449545	0.350446	0.595982	0.651738	0	0	0	0	0	0	0
mapk13	senile_cataract	yes	yes	minimal	52615	333	0.322332	0.10672	0.00252477	0.0215565	0.0415816	0	1	0	1	0	1	0
mapk9	senile_cataract	yes	yes	minimal	52615	333	0.340865	0.117242	0.00364507	0.0293212	0.0557177	0	1	0	0	0	1	0
mapkapk2	senile_cataract	yes	yes	minimal	52615	333	0.0625439	0.0785999	0.426192	0.665121	0.606748	0	0	0	0	0	0	0
mapre3	senile_cataract	yes	yes	minimal	52615	333	0.00217073	0.0400357	0.95676	0.985457	0.844264	0	0	0	0	0	0	0
mapt	senile_cataract	yes	yes	minimal	52615	333	-0.0937215	0.0946632	0.322149	0.566819	0.537942	0	0	0	0	0	0	0
marco	senile_cataract	yes	yes	minimal	52615	333	0.405614	0.186509	0.0296472	0.124853	0.230118	0	0	0	0	0	0	0
mars1	senile_cataract	yes	yes	minimal	52615	333	0.0664617	0.0685858	0.33253	0.576596	0.573249	0	0	0	0	0	0	0
masp1	senile_cataract	yes	yes	minimal	52615	333	0.175092	0.214323	0.413955	0.656572	0.564365	0	0	0	0	0	0	0
matn2	senile_cataract	yes	yes	minimal	52615	333	0.227792	0.16723	0.173152	0.394695	0.436012	0	0	0	0	0	0	0
matn3	senile_cataract	yes	yes	minimal	52615	333	0.252335	0.149644	0.0917498	0.266311	0.344239	0	0	0	0	0	0	0
mavs	senile_cataract	yes	yes	minimal	52615	333	0.0994874	0.0529177	0.0601026	0.20336	0.279266	0	0	0	0	0	0	0
max	senile_cataract	yes	yes	minimal	52615	333	0.0365032	0.0479053	0.446067	0.678363	0.6876	0	0	0	0	0	0	0
mb	senile_cataract	yes	yes	minimal	52615	333	0.142763	0.0881166	0.105199	0.292832	0.347796	0	0	0	0	0	0	0
mbl2	senile_cataract	yes	yes	minimal	52615	333	0.0276409	0.0540918	0.609352	0.798612	0.727525	0	0	0	0	0	0	0
mcam	senile_cataract	yes	yes	minimal	52615	333	0.192413	0.145414	0.185766	0.4125	0.442136	0	0	0	0	0	0	0
mcee	senile_cataract	yes	yes	minimal	52615	333	0.0693706	0.130973	0.596349	0.790544	0.632755	0	0	0	0	0	0	0
mcemp1	senile_cataract	yes	yes	minimal	52615	333	-0.00317552	0.0648097	0.960921	0.987635	0.790208	0	0	0	0	0	0	0
mcfd2	senile_cataract	yes	yes	minimal	52615	333	0.173858	0.114445	0.128726	0.335907	0.381956	0	0	0	0	0	0	0
mcts1	senile_cataract	yes	yes	minimal	52615	333	-0.203547	0.232411	0.381135	0.624882	0.554013	0	0	0	0	0	0	0
mdga1	senile_cataract	yes	yes	minimal	52615	333	0.0877011	0.0732879	0.231437	0.467015	0.494588	0	0	0	0	0	0	0
mdh1	senile_cataract	yes	yes	minimal	52615	333	0.208917	0.136402	0.125614	0.329554	0.383474	0	0	0	0	0	0	0
mdk	senile_cataract	yes	yes	minimal	52615	333	0.219378	0.085152	0.00998611	0.0603715	0.0950495	0	0	0	0	0	0	0
mdm1	senile_cataract	yes	yes	minimal	52615	333	-0.315806	0.190602	0.0975423	0.278148	0.366961	0	0	0	0	0	0	0
mecr	senile_cataract	yes	yes	minimal	52615	333	0.0629278	0.0632177	0.319535	0.564692	0.576001	0	0	0	0	0	0	0
med18	senile_cataract	yes	yes	minimal	52615	333	0.104852	0.0659531	0.111883	0.304471	0.367809	0	0	0	0	0	0	0
med21	senile_cataract	yes	yes	minimal	52615	333	0.0317471	0.11724	0.786555	0.901036	0.69147	0	0	0	0	0	0	0
megf10	senile_cataract	yes	yes	minimal	52615	333	-0.138344	0.129772	0.286398	0.528289	0.508189	0	0	0	0	0	0	0
megf11	senile_cataract	yes	yes	minimal	52615	333	-0.0710775	0.180628	0.693948	0.847341	0.646028	0	0	0	0	0	0	0
megf9	senile_cataract	yes	yes	minimal	52615	333	-0.321559	0.251186	0.200489	0.432688	0.476287	0	0	0	0	0	0	0
meltf	senile_cataract	yes	yes	minimal	52615	333	0.177618	0.190479	0.351089	0.596157	0.539887	0	0	0	0	0	0	0
ment	senile_cataract	yes	yes	minimal	52615	333	-0.249947	0.245578	0.308778	0.555533	0.528083	0	0	0	0	0	0	0
mep1a	senile_cataract	yes	yes	minimal	52615	333	0.125812	0.077506	0.104535	0.291541	0.348483	0	0	0	0	0	0	0
mep1b	senile_cataract	yes	yes	minimal	52615	333	-0.0612081	0.041265	0.137997	0.351002	0.474665	0	0	0	0	0	0	0
mepe	senile_cataract	yes	yes	minimal	52615	333	-0.372163	0.182982	0.0419646	0.157806	0.264264	0	0	0	0	0	0	0
mertk	senile_cataract	yes	yes	minimal	52615	333	0.271645	0.190805	0.154541	0.372326	0.426299	0	0	0	0	0	0	0
mesd	senile_cataract	yes	yes	minimal	52615	333	0.0443794	0.0410389	0.27952	0.52344	0.623887	0	0	0	0	0	0	0
met	senile_cataract	yes	yes	minimal	52615	333	-0.514897	0.240997	0.0326364	0.132727	0.275759	0	0	0	0	0	0	0
metap1	senile_cataract	yes	yes	minimal	52615	333	-0.0590956	0.175984	0.737022	0.873773	0.657215	0	0	0	0	0	0	0
metap1d	senile_cataract	yes	yes	minimal	52615	333	0.102042	0.0604333	0.0913136	0.265309	0.338646	0	0	0	0	0	0	0
metap2	senile_cataract	yes	yes	minimal	52615	333	0.216797	0.0885151	0.0143147	0.0765546	0.120599	0	0	0	0	0	0	0
mfap3	senile_cataract	yes	yes	minimal	52615	333	0.00680619	0.10468	0.948159	0.980374	0.738454	0	0	0	0	0	0	0
mfap3l	senile_cataract	yes	yes	minimal	52615	333	-0.0185041	0.0911883	0.839196	0.926097	0.725932	0	0	0	0	0	0	0
mfap4	senile_cataract	yes	yes	minimal	52615	333	0.664037	0.171421	0.000107187	0.00211478	0.00796316	0	1	0	1	0	1	0
mfap5	senile_cataract	yes	yes	minimal	52615	333	0.129997	0.114063	0.254412	0.490293	0.49003	0	0	0	0	0	0	0
mfge8	senile_cataract	yes	yes	minimal	52615	333	0.263326	0.110863	0.0175378	0.0890618	0.14642	0	0	0	0	0	0	0
mgll	senile_cataract	yes	yes	minimal	52615	333	0.0445595	0.0579129	0.441643	0.676592	0.654386	0	0	0	0	0	0	0
mgmt	senile_cataract	yes	yes	minimal	52615	333	0.0818413	0.0425726	0.054556	0.191011	0.287475	0	0	0	0	0	0	0
mia	senile_cataract	yes	yes	minimal	52615	333	0.161285	0.129859	0.214235	0.448985	0.462005	0	0	0	0	0	0	0
micall2	senile_cataract	yes	yes	minimal	52615	333	0.021368	0.0832344	0.797394	0.907048	0.724855	0	0	0	0	0	0	0
micb_mica	senile_cataract	yes	yes	minimal	52615	333	-0.00768124	0.0328118	0.814908	0.914457	0.843754	0	0	0	0	0	0	0
mif	senile_cataract	yes	yes	minimal	52615	333	0.102305	0.0736672	0.164912	0.385853	0.430265	0	0	0	0	0	0	0
milr1	senile_cataract	yes	yes	minimal	52615	333	0.37374	0.0931279	5.99042e-05	0.00136656	0.00199986	0	1	0	1	0	1	0
mindy1	senile_cataract	yes	yes	minimal	52615	333	0.00235224	0.0531755	0.964717	0.987635	0.81365	0	0	0	0	0	0	0
mink1	senile_cataract	yes	yes	minimal	52615	333	0.00462325	0.0623591	0.9409	0.977958	0.790563	0	0	0	0	0	0	0
mitd1	senile_cataract	yes	yes	minimal	52615	333	0.0704829	0.0520412	0.175619	0.397526	0.482834	0	0	0	0	0	0	0
mki67	senile_cataract	yes	yes	minimal	52615	333	0.142408	0.135023	0.291564	0.534779	0.510829	0	0	0	0	0	0	0
mllt1	senile_cataract	yes	yes	minimal	52615	333	-0.0668376	0.0923133	0.469047	0.692246	0.61024	0	0	0	0	0	0	0
mln	senile_cataract	yes	yes	minimal	52615	333	0.058341	0.0560456	0.297896	0.541386	0.579842	0	0	0	0	0	0	0
mme	senile_cataract	yes	yes	minimal	52615	333	0.132979	0.0581545	0.022216	0.103496	0.147128	0	0	0	0	0	0	0
mmp1	senile_cataract	yes	yes	minimal	52615	333	0.124563	0.0569387	0.0286932	0.122313	0.174284	0	0	0	0	0	0	0
mmp10	senile_cataract	yes	yes	minimal	52615	333	0.289238	0.0779278	0.000205944	0.00360094	0.00532854	0	1	0	1	0	1	0
mmp12	senile_cataract	yes	yes	minimal	52615	333	0.239774	0.0835124	0.00409016	0.0322791	0.0522212	0	1	0	0	0	1	0
mmp13	senile_cataract	yes	yes	minimal	52615	333	0.0632465	0.154871	0.682992	0.841497	0.649237	0	0	0	0	0	0	0
mmp15	senile_cataract	yes	yes	minimal	52615	333	0.230629	0.0874764	0.00837737	0.0534959	0.0859341	0	0	0	0	0	0	0
mmp3	senile_cataract	yes	yes	minimal	52615	333	0.171588	0.096323	0.0748495	0.234507	0.298991	0	0	0	0	0	0	0
mmp7	senile_cataract	yes	yes	minimal	52615	333	0.470065	0.103973	6.15439e-06	0.0002794	0.000294306	0	1	1	1	1	1	1
mmp8	senile_cataract	yes	yes	minimal	52615	333	0.222089	0.0639748	0.000517558	0.00709516	0.0096244	0	1	0	1	0	1	0
mmp9	senile_cataract	yes	yes	minimal	52615	333	0.222104	0.080785	0.00597181	0.041905	0.0663968	0	1	0	0	0	1	0
mmut	senile_cataract	yes	yes	minimal	52615	333	0.205395	0.110618	0.0633412	0.209939	0.281864	0	0	0	0	0	0	0
mn1	senile_cataract	yes	yes	minimal	52615	333	-0.131208	0.11022	0.233881	0.469568	0.476438	0	0	0	0	0	0	0
mnat1	senile_cataract	yes	yes	minimal	52615	333	0.121896	0.122379	0.319222	0.564692	0.526862	0	0	0	0	0	0	0
mnda	senile_cataract	yes	yes	minimal	52615	333	0.115062	0.0459061	0.0121948	0.0686225	0.0999643	0	0	0	0	0	0	0
mocs2	senile_cataract	yes	yes	minimal	52615	333	0.169233	0.0857682	0.0484787	0.174763	0.238403	0	0	0	0	0	0	0
mog	senile_cataract	yes	yes	minimal	52615	333	0.252534	0.143175	0.0777632	0.240266	0.320358	0	0	0	0	0	0	0
morc3	senile_cataract	yes	yes	minimal	52615	333	0.0716601	0.201254	0.721789	0.864844	0.648981	0	0	0	0	0	0	0
morf4l1	senile_cataract	yes	yes	minimal	52615	333	-0.0334013	0.149163	0.822815	0.918547	0.684847	0	0	0	0	0	0	0
morf4l2	senile_cataract	yes	yes	minimal	52615	333	0.0963905	0.149407	0.518827	0.731166	0.603425	0	0	0	0	0	0	0
morn4	senile_cataract	yes	yes	minimal	52615	333	-0.0162857	0.0775407	0.833646	0.923068	0.741556	0	0	0	0	0	0	0
mphosph8	senile_cataract	yes	yes	minimal	52615	333	0.186096	0.0655624	0.00453319	0.0348029	0.0498417	0	1	0	1	0	1	0
mpi	senile_cataract	yes	yes	minimal	52615	333	0.129909	0.0576639	0.0242679	0.108926	0.156051	0	0	0	0	0	0	0
mpig6b	senile_cataract	yes	yes	minimal	52615	333	0.0379695	0.0662472	0.566544	0.768563	0.684249	0	0	0	0	0	0	0
mpo	senile_cataract	yes	yes	minimal	52615	333	0.27373	0.0957136	0.00423792	0.0333551	0.0570765	0	1	0	0	0	1	0
mprip	senile_cataract	yes	yes	minimal	52615	333	-0.20846	0.135917	0.125095	0.329099	0.382762	0	0	0	0	0	0	0
mrc1	senile_cataract	yes	yes	minimal	52615	333	0.809591	0.170944	2.17966e-06	0.00014465	0.000635735	1	1	1	1	1	1	1
mri1	senile_cataract	yes	yes	minimal	52615	333	0.0936662	0.087048	0.281915	0.525416	0.518443	0	0	0	0	0	0	0
mrpl24	senile_cataract	yes	yes	minimal	52615	333	0.196794	0.132594	0.137759	0.351002	0.395841	0	0	0	0	0	0	0
mrpl28	senile_cataract	yes	yes	minimal	52615	333	0.141963	0.132927	0.285531	0.52769	0.507551	0	0	0	0	0	0	0
mrpl46	senile_cataract	yes	yes	minimal	52615	333	0.0268061	0.181985	0.882897	0.949333	0.687599	0	0	0	0	0	0	0
mrpl52	senile_cataract	yes	yes	minimal	52615	333	0.0336722	0.228405	0.882798	0.949333	0.677901	0	0	0	0	0	0	0
mrpl58	senile_cataract	yes	yes	minimal	52615	333	0.135534	0.0707357	0.0553574	0.192662	0.253605	0	0	0	0	0	0	0
mrps16	senile_cataract	yes	yes	minimal	52615	333	-0.101677	0.219203	0.642756	0.821561	0.628532	0	0	0	0	0	0	0
msln	senile_cataract	yes	yes	minimal	52615	333	0.181943	0.0773515	0.018665	0.0923761	0.135907	0	0	0	0	0	0	0
mslnl	senile_cataract	yes	yes	minimal	52615	333	0.109122	0.147964	0.460827	0.683747	0.583948	0	0	0	0	0	0	0
msmb	senile_cataract	yes	yes	minimal	52615	333	0.0510519	0.0684285	0.45563	0.681578	0.636573	0	0	0	0	0	0	0
msr1	senile_cataract	yes	yes	minimal	52615	333	0.547958	0.102148	8.12303e-08	1.31774e-05	7.18615e-06	1	1	1	1	1	1	1
msra	senile_cataract	yes	yes	minimal	52615	333	0.133146	0.0686364	0.0523953	0.184999	0.246355	0	0	0	0	0	0	0
mst1	senile_cataract	yes	yes	minimal	52615	333	-0.0532188	0.0823416	0.518074	0.73081	0.640236	0	0	0	0	0	0	0
mstn	senile_cataract	yes	yes	minimal	52615	333	-0.0853205	0.0954892	0.371584	0.615793	0.563788	0	0	0	0	0	0	0
mtdh	senile_cataract	yes	yes	minimal	52615	333	0.0621862	0.0624047	0.319008	0.564692	0.577493	0	0	0	0	0	0	0
mthfd2	senile_cataract	yes	yes	minimal	52615	333	-0.197537	0.238286	0.407109	0.64995	0.563279	0	0	0	0	0	0	0
mthfsd	senile_cataract	yes	yes	minimal	52615	333	0.0263185	0.0516031	0.610039	0.799154	0.734817	0	0	0	0	0	0	0
mtif3	senile_cataract	yes	yes	minimal	52615	333	-0.00441642	0.0664121	0.94698	0.980213	0.784577	0	0	0	0	0	0	0
mtpn	senile_cataract	yes	yes	minimal	52615	333	-0.2609	0.17373	0.13316	0.343487	0.401544	0	0	0	0	0	0	0
mtr	senile_cataract	yes	yes	minimal	52615	333	0.098615	0.0800039	0.217715	0.452462	0.475994	0	0	0	0	0	0	0
mtss1	senile_cataract	yes	yes	minimal	52615	333	0.0734339	0.0508335	0.148571	0.365267	0.452294	0	0	0	0	0	0	0
mtss2	senile_cataract	yes	yes	minimal	52615	333	0.0356421	0.0582311	0.540484	0.748613	0.693408	0	0	0	0	0	0	0
mtus1	senile_cataract	yes	yes	minimal	52615	333	0.141789	0.0950205	0.135647	0.347138	0.387981	0	0	0	0	0	0	0
muc13	senile_cataract	yes	yes	minimal	52615	333	0.256047	0.0944672	0.0067195	0.0457365	0.0770481	0	1	0	0	0	1	0
muc16	senile_cataract	yes	yes	minimal	52615	333	-0.0228005	0.0257985	0.376809	0.620082	0.766107	0	0	0	0	0	0	0
muc2	senile_cataract	yes	yes	minimal	52615	333	0.065051	0.0610904	0.286952	0.528643	0.559027	0	0	0	0	0	0	0
mucl3	senile_cataract	yes	yes	minimal	52615	333	-0.129245	0.149934	0.388679	0.631631	0.555994	0	0	0	0	0	0	0
mvk	senile_cataract	yes	yes	minimal	52615	333	0.209268	0.0591747	0.000405564	0.00589178	0.00750996	0	1	0	1	0	1	0
mxra8	senile_cataract	yes	yes	minimal	52615	333	-0.0544206	0.180452	0.762973	0.890085	0.662176	0	0	0	0	0	0	0
mybpc1	senile_cataract	yes	yes	minimal	52615	333	0.127085	0.0750407	0.0903524	0.264298	0.325764	0	0	0	0	0	0	0
mybpc2	senile_cataract	yes	yes	minimal	52615	333	0.123669	0.0595606	0.0378619	0.146822	0.206298	0	0	0	0	0	0	0
mycbp2	senile_cataract	yes	yes	minimal	52615	333	0.0125359	0.0856752	0.88367	0.949344	0.74275	0	0	0	0	0	0	0
mydgf	senile_cataract	yes	yes	minimal	52615	333	0.0457727	0.0577726	0.428191	0.665909	0.648588	0	0	0	0	0	0	0
myh4	senile_cataract	yes	yes	minimal	52615	333	0.00373397	0.123626	0.975904	0.992435	0.730974	0	0	0	0	0	0	0
myh7b	senile_cataract	yes	yes	minimal	52615	333	0.0272474	0.131868	0.836301	0.92395	0.695377	0	0	0	0	0	0	0
myh9	senile_cataract	yes	yes	minimal	52615	333	0.0296434	0.0504712	0.55698	0.760702	0.721243	0	0	0	0	0	0	0
myl1	senile_cataract	yes	yes	minimal	52615	333	0.206041	0.119184	0.0838522	0.250913	0.322091	0	0	0	0	0	0	0
myl3	senile_cataract	yes	yes	minimal	52615	333	0.0544325	0.0772319	0.480939	0.702171	0.632517	0	0	0	0	0	0	0
myl4	senile_cataract	yes	yes	minimal	52615	333	0.136623	0.0999005	0.17144	0.394423	0.425876	0	0	0	0	0	0	0
myl6b	senile_cataract	yes	yes	minimal	52615	333	-0.0927989	0.0699047	0.184341	0.410898	0.455282	0	0	0	0	0	0	0
mylpf	senile_cataract	yes	yes	minimal	52615	333	0.133559	0.10916	0.221137	0.456503	0.467212	0	0	0	0	0	0	0
myo6	senile_cataract	yes	yes	minimal	52615	333	-0.0671313	0.162989	0.680429	0.840818	0.64648	0	0	0	0	0	0	0
myo9b	senile_cataract	yes	yes	minimal	52615	333	0.179403	0.0698496	0.0102163	0.060881	0.089687	0	0	0	0	0	0	0
myoc	senile_cataract	yes	yes	minimal	52615	333	0.152859	0.110506	0.166586	0.387594	0.421158	0	0	0	0	0	0	0
myom1	senile_cataract	yes	yes	minimal	52615	333	-0.0219402	0.128127	0.864037	0.937253	0.703703	0	0	0	0	0	0	0
myom2	senile_cataract	yes	yes	minimal	52615	333	0.198561	0.105586	0.0600311	0.203354	0.272989	0	0	0	0	0	0	0
myom3	senile_cataract	yes	yes	minimal	52615	333	0.0106344	0.0635619	0.867128	0.940006	0.772615	0	0	0	0	0	0	0
mzb1	senile_cataract	yes	yes	minimal	52615	333	0.225608	0.0885956	0.0108813	0.0638023	0.101925	0	0	0	0	0	0	0
mzt1	senile_cataract	yes	yes	minimal	52615	333	0.128665	0.0919654	0.161796	0.381619	0.417361	0	0	0	0	0	0	0
naa10	senile_cataract	yes	yes	minimal	52615	333	0.0531618	0.115025	0.643954	0.82183	0.654338	0	0	0	0	0	0	0
naa80	senile_cataract	yes	yes	minimal	52615	333	-0.00498062	0.0484736	0.918162	0.965999	0.815875	0	0	0	0	0	0	0
naaa	senile_cataract	yes	yes	minimal	52615	333	0.016837	0.0850782	0.843123	0.927098	0.733866	0	0	0	0	0	0	0
nacc1	senile_cataract	yes	yes	minimal	52615	333	0.100695	0.0998276	0.313122	0.559378	0.53001	0	0	0	0	0	0	0
nadk	senile_cataract	yes	yes	minimal	52615	333	0.283175	0.0792773	0.000354318	0.00536067	0.00828644	0	1	0	1	0	1	0
naga	senile_cataract	yes	yes	minimal	52615	333	-0.0635141	0.110091	0.563993	0.768483	0.632287	0	0	0	0	0	0	0
nagk	senile_cataract	yes	yes	minimal	52615	333	0.119483	0.100079	0.232523	0.468253	0.477386	0	0	0	0	0	0	0
nagpa	senile_cataract	yes	yes	minimal	52615	333	0.964587	0.264764	0.000269278	0.00442537	0.0466229	0	1	0	1	0	1	0
nampt	senile_cataract	yes	yes	minimal	52615	333	0.180861	0.0770566	0.0189195	0.0930047	0.136908	0	0	0	0	0	0	0
nap1l4	senile_cataract	yes	yes	minimal	52615	333	-0.0389854	0.137812	0.777262	0.896609	0.678648	0	0	0	0	0	0	0
naprt	senile_cataract	yes	yes	minimal	52615	333	-0.0663521	0.173241	0.701716	0.852755	0.649416	0	0	0	0	0	0	0
nars1	senile_cataract	yes	yes	minimal	52615	333	0.0132777	0.122895	0.913963	0.963637	0.717942	0	0	0	0	0	0	0
nbl1	senile_cataract	yes	yes	minimal	52615	333	0.536558	0.169282	0.00152645	0.014759	0.0424547	0	1	0	1	0	1	0
nbn	senile_cataract	yes	yes	minimal	52615	333	0.256177	0.0764426	0.000804518	0.0095109	0.0152768	0	1	0	1	0	1	0
ncam1	senile_cataract	yes	yes	minimal	52615	333	0.135821	0.160463	0.397312	0.639907	0.558709	0	0	0	0	0	0	0
ncam2	senile_cataract	yes	yes	minimal	52615	333	0.258836	0.176564	0.14266	0.356345	0.411628	0	0	0	0	0	0	0
ncan	senile_cataract	yes	yes	minimal	52615	333	-0.174301	0.123005	0.156477	0.375171	0.412896	0	0	0	0	0	0	0
ncf2	senile_cataract	yes	yes	minimal	52615	333	0.165424	0.0523541	0.00157921	0.0151687	0.0205455	0	1	0	1	0	1	0
nck2	senile_cataract	yes	yes	minimal	52615	333	0.0678721	0.0473608	0.151833	0.369357	0.468652	0	0	0	0	0	0	0
ncln	senile_cataract	yes	yes	minimal	52615	333	0.0211714	0.0958853	0.825249	0.919392	0.717732	0	0	0	0	0	0	0
ncr1	senile_cataract	yes	yes	minimal	52615	333	0.158087	0.128622	0.219042	0.45394	0.465407	0	0	0	0	0	0	0
ncr3lg1	senile_cataract	yes	yes	minimal	52615	333	0.473937	0.155422	0.0022934	0.0199308	0.0492966	0	1	0	1	0	1	0
ncs1	senile_cataract	yes	yes	minimal	52615	333	0.606886	0.168081	0.000305388	0.00482018	0.0149555	0	1	0	1	0	1	0
ndrg1	senile_cataract	yes	yes	minimal	52615	333	-0.0482707	0.0806345	0.549416	0.754252	0.654051	0	0	0	0	0	0	0
ndst1	senile_cataract	yes	yes	minimal	52615	333	-0.0746661	0.0995699	0.453323	0.680294	0.598097	0	0	0	0	0	0	0
ndufa5	senile_cataract	yes	yes	minimal	52615	333	0.151074	0.167485	0.367047	0.613496	0.546156	0	0	0	0	0	0	0
ndufb7	senile_cataract	yes	yes	minimal	52615	333	-0.0209233	0.0655128	0.749441	0.88205	0.740603	0	0	0	0	0	0	0
ndufs6	senile_cataract	yes	yes	minimal	52615	333	0.0714631	0.060486	0.237412	0.474174	0.521904	0	0	0	0	0	0	0
neb	senile_cataract	yes	yes	minimal	52615	333	0.220013	0.129931	0.0903965	0.264298	0.335841	0	0	0	0	0	0	0
necap2	senile_cataract	yes	yes	minimal	52615	333	-0.0251651	0.0871193	0.77269	0.894811	0.713749	0	0	0	0	0	0	0
nectin1	senile_cataract	yes	yes	minimal	52615	333	-0.230908	0.191672	0.228318	0.463585	0.479224	0	0	0	0	0	0	0
nectin2	senile_cataract	yes	yes	minimal	52615	333	0.634321	0.147122	1.62135e-05	0.000509447	0.00140246	0	1	1	1	0	1	1
nectin4	senile_cataract	yes	yes	minimal	52615	333	0.479919	0.130424	0.000233537	0.00398139	0.00780391	0	1	0	1	0	1	0
nedd4l	senile_cataract	yes	yes	minimal	52615	333	0.184084	0.123529	0.136171	0.347569	0.392178	0	0	0	0	0	0	0
nedd9	senile_cataract	yes	yes	minimal	52615	333	0.487646	0.128091	0.000140643	0.00264954	0.00514494	0	1	0	1	0	1	0
nefl	senile_cataract	yes	yes	minimal	52615	333	0.199795	0.106664	0.0610519	0.204206	0.275575	0	0	0	0	0	0	0
nek7	senile_cataract	yes	yes	minimal	52615	333	0.0326738	0.0750557	0.663325	0.833079	0.699644	0	0	0	0	0	0	0
nell1	senile_cataract	yes	yes	minimal	52615	333	-0.207547	0.113553	0.0675852	0.219276	0.291385	0	0	0	0	0	0	0
nell2	senile_cataract	yes	yes	minimal	52615	333	0.217488	0.165531	0.188884	0.416811	0.447972	0	0	0	0	0	0	0
nenf	senile_cataract	yes	yes	minimal	52615	333	0.0379206	0.0484453	0.433774	0.668928	0.68026	0	0	0	0	0	0	0
neo1	senile_cataract	yes	yes	minimal	52615	333	-0.0193964	0.261221	0.940809	0.977958	0.6836	0	0	0	0	0	0	0
nexn	senile_cataract	yes	yes	minimal	52615	333	-0.000274618	0.083334	0.997371	0.999174	0.770677	0	0	0	0	0	0	0
nfasc	senile_cataract	yes	yes	minimal	52615	333	0.662181	0.158515	2.94867e-05	0.000775687	0.00268281	0	1	1	1	0	1	1
nfat5	senile_cataract	yes	yes	minimal	52615	333	-0.0554714	0.0693361	0.42369	0.663009	0.620337	0	0	0	0	0	0	0
nfatc1	senile_cataract	yes	yes	minimal	52615	333	0.0414413	0.0508148	0.414765	0.657142	0.663276	0	0	0	0	0	0	0
nfatc3	senile_cataract	yes	yes	minimal	52615	333	0.0378398	0.0837647	0.651457	0.826348	0.683705	0	0	0	0	0	0	0
nfe2	senile_cataract	yes	yes	minimal	52615	333	0.0824776	0.0760961	0.278426	0.522161	0.526805	0	0	0	0	0	0	0
nfic	senile_cataract	yes	yes	minimal	52615	333	0.128085	0.111071	0.248836	0.482792	0.486715	0	0	0	0	0	0	0
nfkb1	senile_cataract	yes	yes	minimal	52615	333	0.0841385	0.0788918	0.286195	0.528249	0.528836	0	0	0	0	0	0	0
nfkb2	senile_cataract	yes	yes	minimal	52615	333	0.114277	0.0897976	0.203157	0.435	0.457333	0	0	0	0	0	0	0
nfkbie	senile_cataract	yes	yes	minimal	52615	333	0.18424	0.0969494	0.0573838	0.197296	0.263797	0	0	0	0	0	0	0
nfu1	senile_cataract	yes	yes	minimal	52615	333	0.0206619	0.0568188	0.716123	0.862443	0.750827	0	0	0	0	0	0	0
nfx1	senile_cataract	yes	yes	minimal	52615	333	0.0617636	0.0833505	0.458687	0.682654	0.615134	0	0	0	0	0	0	0
nfya	senile_cataract	yes	yes	minimal	52615	333	0.284075	0.122241	0.0201315	0.096684	0.162721	0	0	0	0	0	0	0
ngf	senile_cataract	yes	yes	minimal	52615	333	0.211231	0.408655	0.605232	0.796545	0.620939	0	0	0	0	0	0	0
ngfr	senile_cataract	yes	yes	minimal	52615	333	0.0877208	0.193516	0.650333	0.82564	0.633255	0	0	0	0	0	0	0
ngrn	senile_cataract	yes	yes	minimal	52615	333	0.284185	0.233022	0.222631	0.457021	0.484426	0	0	0	0	0	0	0
nhlrc3	senile_cataract	yes	yes	minimal	52615	333	0.551066	0.175243	0.00166327	0.0157686	0.0471534	0	1	0	1	0	1	0
nid1	senile_cataract	yes	yes	minimal	52615	333	0.0466096	0.129144	0.718165	0.862625	0.667619	0	0	0	0	0	0	0
nid2	senile_cataract	yes	yes	minimal	52615	333	0.0482059	0.066318	0.467293	0.690535	0.645828	0	0	0	0	0	0	0
ninj1	senile_cataract	yes	yes	minimal	52615	333	0.128713	0.0823785	0.118179	0.316009	0.367172	0	0	0	0	0	0	0
nit1	senile_cataract	yes	yes	minimal	52615	333	0.0587853	0.124056	0.635599	0.819403	0.647243	0	0	0	0	0	0	0
nit2	senile_cataract	yes	yes	minimal	52615	333	0.1669	0.0772861	0.0308112	0.12816	0.183195	0	0	0	0	0	0	0
nlgn1	senile_cataract	yes	yes	minimal	52615	333	-0.0649262	0.0928434	0.484359	0.705049	0.615924	0	0	0	0	0	0	0
nlgn2	senile_cataract	yes	yes	minimal	52615	333	-0.145063	0.135412	0.284045	0.526476	0.506639	0	0	0	0	0	0	0
nme1	senile_cataract	yes	yes	minimal	52615	333	-0.101922	0.276052	0.71197	0.860138	0.639868	0	0	0	0	0	0	0
nme3	senile_cataract	yes	yes	minimal	52615	333	-0.0879706	0.216883	0.685028	0.842578	0.638585	0	0	0	0	0	0	0
nmi	senile_cataract	yes	yes	minimal	52615	333	0.162732	0.0758258	0.0318628	0.130673	0.186294	0	0	0	0	0	0	0
nmnat1	senile_cataract	yes	yes	minimal	52615	333	0.172538	0.0565435	0.00227764	0.0198528	0.0281283	0	1	0	1	0	1	0
nmrk2	senile_cataract	yes	yes	minimal	52615	333	-0.307332	0.175126	0.0792728	0.242893	0.334802	0	0	0	0	0	0	0
nmt1	senile_cataract	yes	yes	minimal	52615	333	-0.0194179	0.086968	0.82332	0.918547	0.72677	0	0	0	0	0	0	0
nomo1	senile_cataract	yes	yes	minimal	52615	333	0.37529	0.202569	0.0639316	0.211225	0.321861	0	0	0	0	0	0	0
nop56	senile_cataract	yes	yes	minimal	52615	333	-0.035494	0.0554722	0.522269	0.734245	0.694133	0	0	0	0	0	0	0
nos1	senile_cataract	yes	yes	minimal	52615	333	0.190902	0.0906994	0.0353107	0.139712	0.203499	0	0	0	0	0	0	0
nos2	senile_cataract	yes	yes	minimal	52615	333	0.161417	0.133315	0.225974	0.460835	0.470534	0	0	0	0	0	0	0
nos3	senile_cataract	yes	yes	minimal	52615	333	0.220927	0.0768959	0.00406512	0.0321684	0.0498237	0	1	0	1	0	1	0
notch1	senile_cataract	yes	yes	minimal	52615	333	0.458914	0.307727	0.135883	0.347138	0.45294	0	0	0	0	0	0	0
notch2	senile_cataract	yes	yes	minimal	52615	333	0.541234	0.240205	0.0242454	0.108926	0.248062	0	0	0	0	0	0	0
notch3	senile_cataract	yes	yes	minimal	52615	333	0.250405	0.140779	0.0752879	0.234988	0.315327	0	0	0	0	0	0	0
npc2	senile_cataract	yes	yes	minimal	52615	333	0.577786	0.127379	5.73456e-06	0.000276984	0.000422706	0	1	1	1	1	1	1
npdc1	senile_cataract	yes	yes	minimal	52615	333	0.481148	0.128951	0.000190534	0.00341324	0.00657196	0	1	0	1	0	1	0
nphs1	senile_cataract	yes	yes	minimal	52615	333	0.179053	0.165619	0.279646	0.52344	0.50508	0	0	0	0	0	0	0
nphs2	senile_cataract	yes	yes	minimal	52615	333	-0.0151404	0.0572485	0.791419	0.90466	0.768497	0	0	0	0	0	0	0
npl	senile_cataract	yes	yes	minimal	52615	333	0.27393	0.112196	0.014625	0.0777868	0.132458	0	0	0	0	0	0	0
nppb	senile_cataract	yes	yes	minimal	52615	333	0.129664	0.0368093	0.000427355	0.00611704	0.00653224	0	1	0	1	0	1	0
nppc	senile_cataract	yes	yes	minimal	52615	333	0.162638	0.0964789	0.0918456	0.266325	0.328186	0	0	0	0	0	0	0
npr1	senile_cataract	yes	yes	minimal	52615	333	-0.0845432	0.150256	0.573665	0.774048	0.620244	0	0	0	0	0	0	0
nptn	senile_cataract	yes	yes	minimal	52615	333	-0.0313523	0.0665283	0.637453	0.820706	0.706933	0	0	0	0	0	0	0
nptx1	senile_cataract	yes	yes	minimal	52615	333	0.245074	0.118994	0.0394419	0.15194	0.228632	0	0	0	0	0	0	0
nptx2	senile_cataract	yes	yes	minimal	52615	333	0.385516	0.171537	0.0246128	0.109862	0.203352	0	0	0	0	0	0	0
nptxr	senile_cataract	yes	yes	minimal	52615	333	-0.0230124	0.144718	0.873656	0.94437	0.698007	0	0	0	0	0	0	0
npy	senile_cataract	yes	yes	minimal	52615	333	0.177044	0.0774507	0.0222607	0.103496	0.151296	0	0	0	0	0	0	0
nrcam	senile_cataract	yes	yes	minimal	52615	333	0.339891	0.165565	0.0400809	0.15339	0.25031	0	0	0	0	0	0	0
nrgn	senile_cataract	yes	yes	minimal	52615	333	0.00282841	0.0637444	0.964609	0.987635	0.792833	0	0	0	0	0	0	0
nrn1	senile_cataract	yes	yes	minimal	52615	333	-0.0161432	0.162758	0.920991	0.967352	0.70129	0	0	0	0	0	0	0
nrp1	senile_cataract	yes	yes	minimal	52615	333	0.562478	0.174805	0.00129203	0.0133784	0.0402688	0	1	0	1	0	1	0
nrp2	senile_cataract	yes	yes	minimal	52615	333	0.574834	0.158564	0.000288687	0.00469396	0.0127117	0	1	0	1	0	1	0
nrtn	senile_cataract	yes	yes	minimal	52615	333	0.1373	0.0938147	0.143325	0.357089	0.396975	0	0	0	0	0	0	0
nrxn3	senile_cataract	yes	yes	minimal	52615	333	-0.0241361	0.167214	0.88523	0.950321	0.692345	0	0	0	0	0	0	0
nsfl1c	senile_cataract	yes	yes	minimal	52615	333	0.0725131	0.0738472	0.326132	0.56956	0.560772	0	0	0	0	0	0	0
nt5c	senile_cataract	yes	yes	minimal	52615	333	0.0725585	0.0793314	0.360388	0.606054	0.572953	0	0	0	0	0	0	0
nt5c1a	senile_cataract	yes	yes	minimal	52615	333	0.48771	0.127953	0.000138047	0.00261752	0.00506307	0	1	0	1	0	1	0
nt5c3a	senile_cataract	yes	yes	minimal	52615	333	0.0219337	0.0579979	0.705297	0.85511	0.745129	0	0	0	0	0	0	0
nt5e	senile_cataract	yes	yes	minimal	52615	333	0.0748972	0.085225	0.3795	0.622901	0.576343	0	0	0	0	0	0	0
ntf3	senile_cataract	yes	yes	minimal	52615	333	0.00271829	0.137607	0.98424	0.996309	0.724971	0	0	0	0	0	0	0
ntf4	senile_cataract	yes	yes	minimal	52615	333	-0.000278648	0.132165	0.998318	0.999174	0.730755	0	0	0	0	0	0	0
ntprobnp	senile_cataract	yes	yes	minimal	52615	333	0.116891	0.0416772	0.0050366	0.0372326	0.0515184	0	1	0	0	0	1	0
ntrk2	senile_cataract	yes	yes	minimal	52615	333	0.130308	0.193151	0.499902	0.716203	0.592251	0	0	0	0	0	0	0
ntrk3	senile_cataract	yes	yes	minimal	52615	333	-0.291181	0.214669	0.174966	0.396952	0.44919	0	0	0	0	0	0	0
nub1	senile_cataract	yes	yes	minimal	52615	333	0.107466	0.0589851	0.0684668	0.220909	0.292042	0	0	0	0	0	0	0
nubp1	senile_cataract	yes	yes	minimal	52615	333	0.0636461	0.0555564	0.251956	0.487554	0.546801	0	0	0	0	0	0	0
nucb2	senile_cataract	yes	yes	minimal	52615	333	0.304866	0.128692	0.017838	0.0899177	0.154656	0	0	0	0	0	0	0
nudc	senile_cataract	yes	yes	minimal	52615	333	0.198127	0.0803443	0.0136642	0.0743008	0.11331	0	0	0	0	0	0	0
nudt10	senile_cataract	yes	yes	minimal	52615	333	0.114341	0.214931	0.594734	0.789346	0.617099	0	0	0	0	0	0	0
nudt15	senile_cataract	yes	yes	minimal	52615	333	-0.00278829	0.114044	0.980494	0.994954	0.738293	0	0	0	0	0	0	0
nudt16	senile_cataract	yes	yes	minimal	52615	333	0.133509	0.0657874	0.0424177	0.158538	0.218845	0	0	0	0	0	0	0
nudt2	senile_cataract	yes	yes	minimal	52615	333	-0.0744814	0.0905346	0.410688	0.652808	0.586444	0	0	0	0	0	0	0
nudt5	senile_cataract	yes	yes	minimal	52615	333	0.257103	0.0921555	0.00527274	0.038491	0.0649967	0	1	0	0	0	1	0
numb	senile_cataract	yes	yes	minimal	52615	333	0.0501952	0.0704635	0.476244	0.698023	0.6416	0	0	0	0	0	0	0
nup50	senile_cataract	yes	yes	minimal	52615	333	0.196469	0.148739	0.186534	0.413576	0.443269	0	0	0	0	0	0	0
nxpe4	senile_cataract	yes	yes	minimal	52615	333	0.142347	0.155743	0.360726	0.606054	0.54379	0	0	0	0	0	0	0
nxph1	senile_cataract	yes	yes	minimal	52615	333	0.118926	0.127162	0.34967	0.59501	0.541371	0	0	0	0	0	0	0
nxph3	senile_cataract	yes	yes	minimal	52615	333	0.101943	0.191471	0.594436	0.789346	0.619209	0	0	0	0	0	0	0
obp2b	senile_cataract	yes	yes	minimal	52615	333	0.0163113	0.0814958	0.841364	0.927098	0.737979	0	0	0	0	0	0	0
ocln	senile_cataract	yes	yes	minimal	52615	333	0.384134	0.108754	0.000412232	0.00592964	0.0105309	0	1	0	1	0	1	0
odam	senile_cataract	yes	yes	minimal	52615	333	-0.135772	0.0951922	0.153784	0.371422	0.4084	0	0	0	0	0	0	0
ofd1	senile_cataract	yes	yes	minimal	52615	333	0.0927155	0.0815856	0.255781	0.492017	0.504752	0	0	0	0	0	0	0
oga	senile_cataract	yes	yes	minimal	52615	333	0.0922489	0.0813597	0.256861	0.493174	0.505751	0	0	0	0	0	0	0
ogfr	senile_cataract	yes	yes	minimal	52615	333	0.30064	0.146637	0.0403424	0.153987	0.242512	0	0	0	0	0	0	0
ogn	senile_cataract	yes	yes	minimal	52615	333	0.282661	0.106632	0.00803006	0.0523388	0.0905393	0	0	0	0	0	0	0
ogt	senile_cataract	yes	yes	minimal	52615	333	0.0537604	0.0882291	0.542307	0.749419	0.64233	0	0	0	0	0	0	0
olfm4	senile_cataract	yes	yes	minimal	52615	333	0.104592	0.0499465	0.0362522	0.141709	0.208755	0	0	0	0	0	0	0
olr1	senile_cataract	yes	yes	minimal	52615	333	0.21746	0.0799914	0.00655706	0.0451571	0.0703552	0	1	0	0	0	1	0
omd	senile_cataract	yes	yes	minimal	52615	333	-0.118186	0.111592	0.28956	0.53177	0.512342	0	0	0	0	0	0	0
omg	senile_cataract	yes	yes	minimal	52615	333	-0.183785	0.0732772	0.0121391	0.068561	0.101986	0	0	0	0	0	0	0
omp	senile_cataract	yes	yes	minimal	52615	333	-0.0137562	0.120868	0.909387	0.962416	0.718162	0	0	0	0	0	0	0
ophn1	senile_cataract	yes	yes	minimal	52615	333	0.000643497	0.052935	0.990301	0.999063	0.818817	0	0	0	0	0	0	0
oplah	senile_cataract	yes	yes	minimal	52615	333	0.108872	0.083073	0.190008	0.418736	0.448864	0	0	0	0	0	0	0
optc	senile_cataract	yes	yes	minimal	52615	333	0.416951	0.0785361	1.10206e-07	1.69369e-05	6.43713e-06	1	1	1	1	1	1	1
orm1	senile_cataract	yes	yes	minimal	52615	333	0.485442	0.270509	0.072726	0.230357	0.372977	0	0	0	0	0	0	0
osbpl2	senile_cataract	yes	yes	minimal	52615	333	-0.153295	0.162426	0.34528	0.590292	0.536841	0	0	0	0	0	0	0
oscar	senile_cataract	yes	yes	minimal	52615	333	0.4469	0.143225	0.00180691	0.0165917	0.0387129	0	1	0	1	0	1	0
osm	senile_cataract	yes	yes	minimal	52615	333	0.229189	0.0676194	0.000700484	0.00866021	0.0126532	0	1	0	1	0	1	0
osmr	senile_cataract	yes	yes	minimal	52615	333	0.781864	0.239405	0.00109129	0.011846	0.0679463	0	1	0	0	0	1	0
ostn	senile_cataract	yes	yes	minimal	52615	333	-0.138059	0.15299	0.366842	0.613496	0.546568	0	0	0	0	0	0	0
otoa	senile_cataract	yes	yes	minimal	52615	333	0.000177549	0.109465	0.998706	0.999174	0.745582	0	0	0	0	0	0	0
otud6b	senile_cataract	yes	yes	minimal	52615	333	0.0741811	0.0976731	0.447564	0.678363	0.597033	0	0	0	0	0	0	0
otud7b	senile_cataract	yes	yes	minimal	52615	333	0.106877	0.0909321	0.239857	0.477016	0.486401	0	0	0	0	0	0	0
oxct1	senile_cataract	yes	yes	minimal	52615	333	0.00601677	0.0847622	0.94341	0.9786	0.757348	0	0	0	0	0	0	0
oxt	senile_cataract	yes	yes	minimal	52615	333	0.0233512	0.0335806	0.486819	0.707571	0.763747	0	0	0	0	0	0	0
p4hb	senile_cataract	yes	yes	minimal	52615	333	0.269489	0.126343	0.0329253	0.133161	0.212122	0	0	0	0	0	0	0
pacs2	senile_cataract	yes	yes	minimal	52615	333	0.0584713	0.0931924	0.53038	0.741365	0.633073	0	0	0	0	0	0	0
padi2	senile_cataract	yes	yes	minimal	52615	333	0.113986	0.0787636	0.147844	0.364615	0.406785	0	0	0	0	0	0	0
padi4	senile_cataract	yes	yes	minimal	52615	333	0.188537	0.0548352	0.00058547	0.00791469	0.00955722	0	1	0	1	0	1	0
paep	senile_cataract	yes	yes	minimal	52615	333	-0.00215094	0.0498181	0.965561	0.987635	0.821278	0	0	0	0	0	0	0
pafah1b3	senile_cataract	yes	yes	minimal	52615	333	-0.00984199	0.0495067	0.842418	0.927098	0.798531	0	0	0	0	0	0	0
pafah2	senile_cataract	yes	yes	minimal	52615	333	0.0595546	0.117528	0.612347	0.800415	0.643527	0	0	0	0	0	0	0
pag1	senile_cataract	yes	yes	minimal	52615	333	0.221419	0.0855809	0.00967462	0.059499	0.0933468	0	0	0	0	0	0	0
pagr1	senile_cataract	yes	yes	minimal	52615	333	0.0819851	0.12913	0.525491	0.736747	0.610877	0	0	0	0	0	0	0
paip2b	senile_cataract	yes	yes	minimal	52615	333	0.110919	0.107044	0.300109	0.544297	0.519725	0	0	0	0	0	0	0
pak4	senile_cataract	yes	yes	minimal	52615	333	0.00327043	0.0830309	0.968581	0.988901	0.764929	0	0	0	0	0	0	0
palld	senile_cataract	yes	yes	minimal	52615	333	0.114841	0.138596	0.407332	0.64995	0.565003	0	0	0	0	0	0	0
palm	senile_cataract	yes	yes	minimal	52615	333	0.474439	0.163442	0.00369841	0.0296686	0.0701496	0	1	0	0	0	1	0
palm2	senile_cataract	yes	yes	minimal	52615	333	0.650433	0.114463	1.32781e-08	5.25307e-06	2.60618e-06	1	1	1	1	1	1	1
palm3	senile_cataract	yes	yes	minimal	52615	333	0.0779771	0.0712353	0.273674	0.515899	0.530118	0	0	0	0	0	0	0
pam	senile_cataract	yes	yes	minimal	52615	333	0.224673	0.179237	0.210026	0.443119	0.465436	0	0	0	0	0	0	0
pamr1	senile_cataract	yes	yes	minimal	52615	333	0.254393	0.175263	0.146643	0.362879	0.414997	0	0	0	0	0	0	0
pappa	senile_cataract	yes	yes	minimal	52615	333	0.157812	0.108687	0.146504	0.362844	0.400822	0	0	0	0	0	0	0
pard3	senile_cataract	yes	yes	minimal	52615	333	0.0087034	0.0779452	0.911093	0.962416	0.758981	0	0	0	0	0	0	0
park7	senile_cataract	yes	yes	minimal	52615	333	0.135147	0.0937673	0.1495	0.366533	0.403902	0	0	0	0	0	0	0
parp1	senile_cataract	yes	yes	minimal	52615	333	0.205309	0.0723761	0.00455821	0.0348428	0.0523371	0	1	0	0	0	1	0
paxx	senile_cataract	yes	yes	minimal	52615	333	0.259171	0.12167	0.0331625	0.133934	0.210951	0	0	0	0	0	0	0
pbk	senile_cataract	yes	yes	minimal	52615	333	-0.00333431	0.189415	0.985955	0.997225	0.706022	0	0	0	0	0	0	0
pbld	senile_cataract	yes	yes	minimal	52615	333	0.236661	0.09338	0.0112644	0.0653918	0.106286	0	0	0	0	0	0	0
pbxip1	senile_cataract	yes	yes	minimal	52615	333	0.251521	0.173557	0.147278	0.363527	0.415131	0	0	0	0	0	0	0
pcare	senile_cataract	yes	yes	minimal	52615	333	-0.0286764	0.0717881	0.689555	0.845298	0.712728	0	0	0	0	0	0	0
pcbd1	senile_cataract	yes	yes	minimal	52615	333	0.418954	0.101624	3.74631e-05	0.000943036	0.00137274	0	1	1	1	0	1	1
pcbp2	senile_cataract	yes	yes	minimal	52615	333	0.0413707	0.0806378	0.60792	0.79781	0.67408	0	0	0	0	0	0	0
pcdh1	senile_cataract	yes	yes	minimal	52615	333	0.0769057	0.228216	0.736127	0.873422	0.648551	0	0	0	0	0	0	0
pcdh12	senile_cataract	yes	yes	minimal	52615	333	0.576465	0.220489	0.00893608	0.0563571	0.154551	0	0	0	0	0	0	0
pcdh17	senile_cataract	yes	yes	minimal	52615	333	0.279361	0.130921	0.0328574	0.13307	0.213768	0	0	0	0	0	0	0
pcdh7	senile_cataract	yes	yes	minimal	52615	333	0.197864	0.144499	0.170903	0.394423	0.429711	0	0	0	0	0	0	0
pcdh9	senile_cataract	yes	yes	minimal	52615	333	0.0877803	0.169078	0.603643	0.796545	0.624961	0	0	0	0	0	0	0
pcdhb15	senile_cataract	yes	yes	minimal	52615	333	0.504137	0.123522	4.47705e-05	0.00108942	0.0019743	0	1	0	1	0	1	0
pcna	senile_cataract	yes	yes	minimal	52615	333	-0.0200589	0.0956672	0.833923	0.923068	0.720071	0	0	0	0	0	0	0
pcsk7	senile_cataract	yes	yes	minimal	52615	333	-0.0179008	0.130157	0.89061	0.953292	0.708633	0	0	0	0	0	0	0
pcsk9	senile_cataract	yes	yes	minimal	52615	333	0.373814	0.12335	0.00244133	0.0210908	0.04308	0	1	0	1	0	1	0
pcyt2	senile_cataract	yes	yes	minimal	52615	333	0.0509123	0.0767858	0.507303	0.722261	0.64374	0	0	0	0	0	0	0
pdap1	senile_cataract	yes	yes	minimal	52615	333	0.0323181	0.0596082	0.587697	0.784671	0.706273	0	0	0	0	0	0	0
pdcd1	senile_cataract	yes	yes	minimal	52615	333	0.123177	0.10811	0.254549	0.490293	0.491059	0	0	0	0	0	0	0
pdcd1lg2	senile_cataract	yes	yes	minimal	52615	333	0.58101	0.148442	9.07573e-05	0.00186628	0.00490449	0	1	0	1	0	1	0
pdcd5	senile_cataract	yes	yes	minimal	52615	333	0.163698	0.0829173	0.048355	0.174532	0.237176	0	0	0	0	0	0	0
pdcd6	senile_cataract	yes	yes	minimal	52615	333	0.0117476	0.0725261	0.871324	0.942795	0.757994	0	0	0	0	0	0	0
pdcl2	senile_cataract	yes	yes	minimal	52615	333	-0.0292385	0.111858	0.793793	0.904834	0.696795	0	0	0	0	0	0	0
pde1c	senile_cataract	yes	yes	minimal	52615	333	0.0956174	0.0963242	0.320875	0.565794	0.536242	0	0	0	0	0	0	0
pde4d	senile_cataract	yes	yes	minimal	52615	333	-0.0558313	0.102489	0.585924	0.782661	0.644546	0	0	0	0	0	0	0
pde5a	senile_cataract	yes	yes	minimal	52615	333	0.00613176	0.0561574	0.913053	0.963538	0.797298	0	0	0	0	0	0	0
pdgfa	senile_cataract	yes	yes	minimal	52615	333	0.0186686	0.0684879	0.785174	0.90016	0.744159	0	0	0	0	0	0	0
pdgfb	senile_cataract	yes	yes	minimal	52615	333	0.0110068	0.0577522	0.848849	0.930346	0.780407	0	0	0	0	0	0	0
pdgfc	senile_cataract	yes	yes	minimal	52615	333	0.220462	0.171421	0.198413	0.429797	0.45603	0	0	0	0	0	0	0
pdgfra	senile_cataract	yes	yes	minimal	52615	333	0.643054	0.163415	8.31591e-05	0.00173446	0.00590372	0	1	0	1	0	1	0
pdgfrb	senile_cataract	yes	yes	minimal	52615	333	0.16234	0.145097	0.26321	0.502008	0.494771	0	0	0	0	0	0	0
pdia2	senile_cataract	yes	yes	minimal	52615	333	0.0183041	0.145216	0.899694	0.958448	0.703493	0	0	0	0	0	0	0
pdia3	senile_cataract	yes	yes	minimal	52615	333	0.193969	0.222866	0.384116	0.627203	0.554377	0	0	0	0	0	0	0
pdia4	senile_cataract	yes	yes	minimal	52615	333	0.0427807	0.0943624	0.650286	0.82564	0.671661	0	0	0	0	0	0	0
pdia5	senile_cataract	yes	yes	minimal	52615	333	0.0832586	0.0921519	0.366264	0.613496	0.563487	0	0	0	0	0	0	0
pdlim5	senile_cataract	yes	yes	minimal	52615	333	0.0135002	0.0489714	0.782798	0.898848	0.787197	0	0	0	0	0	0	0
pdlim7	senile_cataract	yes	yes	minimal	52615	333	0.0600511	0.0391467	0.12503	0.329099	0.464531	0	0	0	0	0	0	0
pdp1	senile_cataract	yes	yes	minimal	52615	333	-0.0678607	0.106902	0.525563	0.736747	0.621008	0	0	0	0	0	0	0
pdrg1	senile_cataract	yes	yes	minimal	52615	333	-0.0468368	0.116294	0.687136	0.843727	0.665922	0	0	0	0	0	0	0
pdxdc1	senile_cataract	yes	yes	minimal	52615	333	-0.0691922	0.112051	0.536899	0.745836	0.622027	0	0	0	0	0	0	0
pdzd2	senile_cataract	yes	yes	minimal	52615	333	0.106151	0.0919844	0.248494	0.482448	0.492227	0	0	0	0	0	0	0
pdzk1	senile_cataract	yes	yes	minimal	52615	333	0.24612	0.115677	0.033366	0.13457	0.209051	0	0	0	0	0	0	0
pear1	senile_cataract	yes	yes	minimal	52615	333	0.381826	0.221333	0.0845065	0.252052	0.363416	0	0	0	0	0	0	0
pebp1	senile_cataract	yes	yes	minimal	52615	333	0.165949	0.08264	0.0446335	0.165414	0.227206	0	0	0	0	0	0	0
pecam1	senile_cataract	yes	yes	minimal	52615	333	0.30116	0.160374	0.0604006	0.203861	0.295286	0	0	0	0	0	0	0
pecr	senile_cataract	yes	yes	minimal	52615	333	0.142099	0.189809	0.454073	0.680294	0.577868	0	0	0	0	0	0	0
penk	senile_cataract	yes	yes	minimal	52615	333	0.426434	0.162781	0.00880121	0.0557474	0.116083	0	0	0	0	0	0	0
pepd	senile_cataract	yes	yes	minimal	52615	333	0.127028	0.22036	0.564305	0.76855	0.608936	0	0	0	0	0	0	0
per3	senile_cataract	yes	yes	minimal	52615	333	0.0469596	0.0479	0.326905	0.569888	0.626056	0	0	0	0	0	0	0
pf4	senile_cataract	yes	yes	minimal	52615	333	-0.0294366	0.0596387	0.621601	0.807295	0.717063	0	0	0	0	0	0	0
pfdn2	senile_cataract	yes	yes	minimal	52615	333	0.0840727	0.0901291	0.350922	0.596157	0.557024	0	0	0	0	0	0	0
pfdn4	senile_cataract	yes	yes	minimal	52615	333	0.0574998	0.108664	0.596698	0.790544	0.64377	0	0	0	0	0	0	0
pfdn6	senile_cataract	yes	yes	minimal	52615	333	-0.0441822	0.0953916	0.643245	0.821561	0.668552	0	0	0	0	0	0	0
pfkfb2	senile_cataract	yes	yes	minimal	52615	333	0.155979	0.0635195	0.0140647	0.0755812	0.108793	0	0	0	0	0	0	0
pga4	senile_cataract	yes	yes	minimal	52615	333	0.135635	0.0738632	0.0663134	0.21611	0.278855	0	0	0	0	0	0	0
pgd	senile_cataract	yes	yes	minimal	52615	333	0.200601	0.101971	0.0491551	0.176547	0.246657	0	0	0	0	0	0	0
pgf	senile_cataract	yes	yes	minimal	52615	333	0.55459	0.164278	0.000735669	0.00898809	0.0253745	0	1	0	1	0	1	0
pglyrp1	senile_cataract	yes	yes	minimal	52615	333	0.23949	0.107955	0.0265265	0.114752	0.182351	0	0	0	0	0	0	0
pglyrp2	senile_cataract	yes	yes	minimal	52615	333	0.0214887	0.192962	0.911329	0.962416	0.690555	0	0	0	0	0	0	0
pglyrp4	senile_cataract	yes	yes	minimal	52615	333	0.0519031	0.0916073	0.570998	0.771547	0.648903	0	0	0	0	0	0	0
pgm2	senile_cataract	yes	yes	minimal	52615	333	-0.0168266	0.101249	0.868007	0.940126	0.723099	0	0	0	0	0	0	0
pgr	senile_cataract	yes	yes	minimal	52615	333	0.0173221	0.0570149	0.761267	0.888804	0.761797	0	0	0	0	0	0	0
phactr2	senile_cataract	yes	yes	minimal	52615	333	0.033137	0.0505438	0.512075	0.724508	0.705111	0	0	0	0	0	0	0
phldb1	senile_cataract	yes	yes	minimal	52615	333	0.149846	0.104443	0.151368	0.369252	0.405633	0	0	0	0	0	0	0
phldb2	senile_cataract	yes	yes	minimal	52615	333	0.0406096	0.0596008	0.495644	0.713292	0.672901	0	0	0	0	0	0	0
phospho1	senile_cataract	yes	yes	minimal	52615	333	0.554515	0.157482	0.000429694	0.00612052	0.0164359	0	1	0	1	0	1	0
phykpl	senile_cataract	yes	yes	minimal	52615	333	0.273149	0.140463	0.0518186	0.183629	0.268833	0	0	0	0	0	0	0
pi16	senile_cataract	yes	yes	minimal	52615	333	0.0354831	0.230245	0.877523	0.945872	0.676602	0	0	0	0	0	0	0
pi3	senile_cataract	yes	yes	minimal	52615	333	-0.0104208	0.0889365	0.906724	0.961029	0.744292	0	0	0	0	0	0	0
pibf1	senile_cataract	yes	yes	minimal	52615	333	0.0887089	0.0732689	0.225999	0.460835	0.490036	0	0	0	0	0	0	0
pigr	senile_cataract	yes	yes	minimal	52615	333	0.556039	0.119785	3.451e-06	0.000193787	0.000240227	1	1	1	1	1	1	1
pik3ap1	senile_cataract	yes	yes	minimal	52615	333	0.0290219	0.0797042	0.715769	0.862443	0.707885	0	0	0	0	0	0	0
pik3ip1	senile_cataract	yes	yes	minimal	52615	333	0.445376	0.154954	0.00404984	0.0321684	0.0705377	0	1	0	0	0	1	0
pikfyve	senile_cataract	yes	yes	minimal	52615	333	0.0853857	0.102814	0.406264	0.649693	0.575772	0	0	0	0	0	0	0
pilra	senile_cataract	yes	yes	minimal	52615	333	0.320541	0.114839	0.00525083	0.0384329	0.0706898	0	1	0	0	0	1	0
pilrb	senile_cataract	yes	yes	minimal	52615	333	0.23231	0.0890017	0.00904962	0.0569502	0.090933	0	0	0	0	0	0	0
pinlyp	senile_cataract	yes	yes	minimal	52615	333	0.0559731	0.0851945	0.511178	0.724508	0.634155	0	0	0	0	0	0	0
pithd1	senile_cataract	yes	yes	minimal	52615	333	-0.00076553	0.0742708	0.991776	0.999174	0.781495	0	0	0	0	0	0	0
pkd1	senile_cataract	yes	yes	minimal	52615	333	0.914924	0.207589	1.04632e-05	0.000374584	0.00379649	0	1	1	1	0	1	1
pkd2	senile_cataract	yes	yes	minimal	52615	333	0.240301	0.088491	0.00661666	0.0453536	0.0741274	0	1	0	0	0	1	0
pklr	senile_cataract	yes	yes	minimal	52615	333	-0.0683923	0.0745453	0.358902	0.605046	0.578632	0	0	0	0	0	0	0
pkn3	senile_cataract	yes	yes	minimal	52615	333	-0.0984704	0.0812249	0.22539	0.460238	0.481412	0	0	0	0	0	0	0
pla2g10	senile_cataract	yes	yes	minimal	52615	333	0.340562	0.0855572	6.87663e-05	0.00148739	0.00221799	0	1	0	1	0	1	0
pla2g15	senile_cataract	yes	yes	minimal	52615	333	0.517019	0.174342	0.00302149	0.0249936	0.0668823	0	1	0	0	0	1	0
pla2g1b	senile_cataract	yes	yes	minimal	52615	333	-0.177629	0.107681	0.0990299	0.280745	0.341818	0	0	0	0	0	0	0
pla2g2a	senile_cataract	yes	yes	minimal	52615	333	0.0441885	0.0845352	0.601167	0.795381	0.666826	0	0	0	0	0	0	0
pla2g4a	senile_cataract	yes	yes	minimal	52615	333	0.0474371	0.0571112	0.406194	0.649693	0.639831	0	0	0	0	0	0	0
pla2g7	senile_cataract	yes	yes	minimal	52615	333	-0.568316	0.138434	4.03742e-05	0.00100763	0.0023032	0	1	0	1	0	1	0
plat	senile_cataract	yes	yes	minimal	52615	333	0.142602	0.0929322	0.124914	0.329099	0.374832	0	0	0	0	0	0	0
plau	senile_cataract	yes	yes	minimal	52615	333	0.325491	0.133313	0.0146241	0.0777868	0.14006	0	0	0	0	0	0	0
plaur	senile_cataract	yes	yes	minimal	52615	333	0.831139	0.151797	4.36654e-08	1.15912e-05	2.55709e-05	1	1	1	1	1	1	1
plb1	senile_cataract	yes	yes	minimal	52615	333	-0.00895719	0.0967709	0.926252	0.969411	0.740621	0	0	0	0	0	0	0
plcb1	senile_cataract	yes	yes	minimal	52615	333	0.0116535	0.136521	0.931974	0.973655	0.714454	0	0	0	0	0	0	0
plcb2	senile_cataract	yes	yes	minimal	52615	333	0.00689707	0.0593952	0.907556	0.961558	0.789459	0	0	0	0	0	0	0
plekho1	senile_cataract	yes	yes	minimal	52615	333	0.0249445	0.0820589	0.761141	0.888804	0.717004	0	0	0	0	0	0	0
plg	senile_cataract	yes	yes	minimal	52615	333	0.0898954	0.266265	0.735652	0.873213	0.645126	0	0	0	0	0	0	0
plin1	senile_cataract	yes	yes	minimal	52615	333	0.158219	0.129935	0.223345	0.457021	0.468525	0	0	0	0	0	0	0
plin3	senile_cataract	yes	yes	minimal	52615	333	0.317796	0.113949	0.00528809	0.0385068	0.0708182	0	1	0	0	0	1	0
plpbp	senile_cataract	yes	yes	minimal	52615	333	0.0795808	0.0744156	0.284885	0.526829	0.533438	0	0	0	0	0	0	0
plscr3	senile_cataract	yes	yes	minimal	52615	333	0.0692478	0.0977273	0.478584	0.699432	0.609632	0	0	0	0	0	0	0
pltp	senile_cataract	yes	yes	minimal	52615	333	0.119353	0.136664	0.382482	0.626012	0.554864	0	0	0	0	0	0	0
plxdc1	senile_cataract	yes	yes	minimal	52615	333	-0.0925392	0.161733	0.567205	0.768563	0.615963	0	0	0	0	0	0	0
plxdc2	senile_cataract	yes	yes	minimal	52615	333	0.325989	0.185561	0.0789558	0.242175	0.338709	0	0	0	0	0	0	0
plxna4	senile_cataract	yes	yes	minimal	52615	333	0.0370892	0.0610942	0.543796	0.750418	0.687526	0	0	0	0	0	0	0
plxnb2	senile_cataract	yes	yes	minimal	52615	333	0.895447	0.185756	1.43161e-06	0.000107187	0.000707304	1	1	1	1	1	1	1
plxnb3	senile_cataract	yes	yes	minimal	52615	333	0.0808213	0.107293	0.451284	0.680294	0.592602	0	0	0	0	0	0	0
pm20d1	senile_cataract	yes	yes	minimal	52615	333	-0.0250639	0.0268828	0.351161	0.596157	0.747739	0	0	0	0	0	0	0
pmch	senile_cataract	yes	yes	minimal	52615	333	0.0457934	0.0657403	0.486066	0.707181	0.654886	0	0	0	0	0	0	0
pmm2	senile_cataract	yes	yes	minimal	52615	333	0.0874788	0.0969548	0.366917	0.613496	0.56049	0	0	0	0	0	0	0
pms1	senile_cataract	yes	yes	minimal	52615	333	0.128346	0.107646	0.233145	0.468757	0.476259	0	0	0	0	0	0	0
pmvk	senile_cataract	yes	yes	minimal	52615	333	0.047083	0.0475644	0.322233	0.566819	0.624424	0	0	0	0	0	0	0
pnlip	senile_cataract	yes	yes	minimal	52615	333	-0.0482527	0.0900449	0.592046	0.789141	0.657572	0	0	0	0	0	0	0
pnliprp1	senile_cataract	yes	yes	minimal	52615	333	-0.033485	0.072137	0.642515	0.821561	0.698127	0	0	0	0	0	0	0
pnliprp2	senile_cataract	yes	yes	minimal	52615	333	0.00583142	0.0171721	0.734168	0.872422	0.897527	0	0	0	0	0	0	0
pnma1	senile_cataract	yes	yes	minimal	52615	333	0.0444872	0.10398	0.668765	0.836315	0.668912	0	0	0	0	0	0	0
pnma2	senile_cataract	yes	yes	minimal	52615	333	-0.0753388	0.13768	0.58424	0.78211	0.626817	0	0	0	0	0	0	0
pnpt1	senile_cataract	yes	yes	minimal	52615	333	-0.035144	0.0464184	0.448982	0.678916	0.69428	0	0	0	0	0	0	0
podxl	senile_cataract	yes	yes	minimal	52615	333	-0.266703	0.327429	0.415339	0.657628	0.574294	0	0	0	0	0	0	0
podxl2	senile_cataract	yes	yes	minimal	52615	333	0.124715	0.174283	0.474244	0.696363	0.585459	0	0	0	0	0	0	0
pof1b	senile_cataract	yes	yes	minimal	52615	333	0.365689	0.101586	0.000318448	0.00494611	0.00833255	0	1	0	1	0	1	0
polr2a	senile_cataract	yes	yes	minimal	52615	333	0.0170861	0.199766	0.93184	0.973655	0.692952	0	0	0	0	0	0	0
polr2f	senile_cataract	yes	yes	minimal	52615	333	0.460138	0.100849	5.05147e-06	0.000254315	0.000239459	0	1	1	1	1	1	1
pomc	senile_cataract	yes	yes	minimal	52615	333	0.0351128	0.0846142	0.67816	0.839435	0.690635	0	0	0	0	0	0	0
pon1	senile_cataract	yes	yes	minimal	52615	333	-0.204347	0.202721	0.313447	0.559378	0.524631	0	0	0	0	0	0	0
pon2	senile_cataract	yes	yes	minimal	52615	333	0.0106048	0.143381	0.94104	0.977958	0.71315	0	0	0	0	0	0	0
pon3	senile_cataract	yes	yes	minimal	52615	333	-0.446801	0.100053	7.98238e-06	0.000327208	0.000354257	0	1	1	1	1	1	1
postn	senile_cataract	yes	yes	minimal	52615	333	0.404712	0.14657	0.00575849	0.0409119	0.0841925	0	1	0	0	0	1	0
ppbp	senile_cataract	yes	yes	minimal	52615	333	-0.0155234	0.0684623	0.820623	0.917534	0.752886	0	0	0	0	0	0	0
ppcdc	senile_cataract	yes	yes	minimal	52615	333	0.1795	0.102524	0.0799803	0.244176	0.310075	0	0	0	0	0	0	0
ppib	senile_cataract	yes	yes	minimal	52615	333	0.0575518	0.0533001	0.280244	0.523758	0.575575	0	0	0	0	0	0	0
ppie	senile_cataract	yes	yes	minimal	52615	333	-0.0121155	0.0936062	0.897017	0.956993	0.737088	0	0	0	0	0	0	0
ppif	senile_cataract	yes	yes	minimal	52615	333	-0.0220392	0.0932441	0.813153	0.913928	0.717365	0	0	0	0	0	0	0
ppl	senile_cataract	yes	yes	minimal	52615	333	0.570961	0.131076	1.32483e-05	0.000444657	0.000867796	0	1	1	1	1	1	1
ppm1a	senile_cataract	yes	yes	minimal	52615	333	0.13439	0.150064	0.370493	0.615031	0.548322	0	0	0	0	0	0	0
ppm1b	senile_cataract	yes	yes	minimal	52615	333	-0.0602324	0.103387	0.56017	0.763987	0.635329	0	0	0	0	0	0	0
ppm1f	senile_cataract	yes	yes	minimal	52615	333	0.0511421	0.110111	0.642318	0.821561	0.656841	0	0	0	0	0	0	0
ppme1	senile_cataract	yes	yes	minimal	52615	333	0.0499886	0.0806435	0.535343	0.744693	0.648913	0	0	0	0	0	0	0
ppp1cc	senile_cataract	yes	yes	minimal	52615	333	0.0014854	0.0701605	0.983109	0.996097	0.785876	0	0	0	0	0	0	0
ppp1r12a	senile_cataract	yes	yes	minimal	52615	333	0.103403	0.0506894	0.0413565	0.156629	0.225912	0	0	0	0	0	0	0
ppp1r12b	senile_cataract	yes	yes	minimal	52615	333	0.060058	0.0763562	0.431545	0.667786	0.612375	0	0	0	0	0	0	0
ppp1r14a	senile_cataract	yes	yes	minimal	52615	333	0.00723132	0.0735079	0.921635	0.967352	0.767743	0	0	0	0	0	0	0
ppp1r14d	senile_cataract	yes	yes	minimal	52615	333	0.111433	0.1413	0.430328	0.666629	0.573687	0	0	0	0	0	0	0
ppp1r2	senile_cataract	yes	yes	minimal	52615	333	0.0919336	0.0633728	0.146869	0.362988	0.421317	0	0	0	0	0	0	0
ppp1r9b	senile_cataract	yes	yes	minimal	52615	333	0.082198	0.0515169	0.110589	0.302782	0.391392	0	0	0	0	0	0	0
ppp2r5a	senile_cataract	yes	yes	minimal	52615	333	0.0340268	0.0486229	0.484046	0.704964	0.700751	0	0	0	0	0	0	0
ppp3r1	senile_cataract	yes	yes	minimal	52615	333	0.268908	0.120225	0.0253053	0.111787	0.183065	0	0	0	0	0	0	0
ppt1	senile_cataract	yes	yes	minimal	52615	333	-0.100759	0.0863977	0.243523	0.478524	0.491844	0	0	0	0	0	0	0
ppy	senile_cataract	yes	yes	minimal	52615	333	0.0584528	0.0495827	0.238441	0.475904	0.5547	0	0	0	0	0	0	0
pqbp1	senile_cataract	yes	yes	minimal	52615	333	0.18082	0.0730068	0.0132585	0.0726139	0.107869	0	0	0	0	0	0	0
prame	senile_cataract	yes	yes	minimal	52615	333	-0.284196	0.232128	0.220836	0.456363	0.483199	0	0	0	0	0	0	0
prap1	senile_cataract	yes	yes	minimal	52615	333	0.442479	0.120469	0.000239742	0.00402325	0.00729094	0	1	0	1	0	1	0
prc1	senile_cataract	yes	yes	minimal	52615	333	-0.0622879	0.141604	0.660027	0.831372	0.647209	0	0	0	0	0	0	0
prcp	senile_cataract	yes	yes	minimal	52615	333	0.399607	0.143168	0.00525162	0.0384329	0.0783104	0	1	0	0	0	1	0
prdx1	senile_cataract	yes	yes	minimal	52615	333	-0.00416706	0.0569918	0.941713	0.978229	0.801226	0	0	0	0	0	0	0
prdx2	senile_cataract	yes	yes	minimal	52615	333	-0.0329437	0.0904383	0.715659	0.862443	0.694635	0	0	0	0	0	0	0
prdx3	senile_cataract	yes	yes	minimal	52615	333	0.126581	0.0687079	0.06543	0.214428	0.278137	0	0	0	0	0	0	0
prdx5	senile_cataract	yes	yes	minimal	52615	333	0.152399	0.0778554	0.0502924	0.17909	0.240976	0	0	0	0	0	0	0
prdx6	senile_cataract	yes	yes	minimal	52615	333	-0.0696219	0.0813287	0.391967	0.634993	0.586889	0	0	0	0	0	0	0
preb	senile_cataract	yes	yes	minimal	52615	333	0.269208	0.155587	0.0835807	0.250913	0.334079	0	0	0	0	0	0	0
prelp	senile_cataract	yes	yes	minimal	52615	333	-0.0278625	0.205097	0.891939	0.953666	0.683984	0	0	0	0	0	0	0
prg2	senile_cataract	yes	yes	minimal	52615	333	0.29469	0.102344	0.00398445	0.0318756	0.0562569	0	1	0	0	0	1	0
prg3	senile_cataract	yes	yes	minimal	52615	333	0.143604	0.113473	0.20568	0.436662	0.455045	0	0	0	0	0	0	0
prkab1	senile_cataract	yes	yes	minimal	52615	333	0.142664	0.0901106	0.113373	0.307666	0.35951	0	0	0	0	0	0	0
prkag3	senile_cataract	yes	yes	minimal	52615	333	-0.145351	0.190296	0.444977	0.678363	0.574812	0	0	0	0	0	0	0
prkar1a	senile_cataract	yes	yes	minimal	52615	333	0.0280584	0.0600692	0.640427	0.821561	0.721804	0	0	0	0	0	0	0
prkar2a	senile_cataract	yes	yes	minimal	52615	333	0.123959	0.0710052	0.080851	0.245666	0.309674	0	0	0	0	0	0	0
prkcq	senile_cataract	yes	yes	minimal	52615	333	0.116257	0.109834	0.289837	0.531946	0.512916	0	0	0	0	0	0	0
prkd2	senile_cataract	yes	yes	minimal	52615	333	0.0187306	0.125656	0.881504	0.948763	0.709043	0	0	0	0	0	0	0
prkg1	senile_cataract	yes	yes	minimal	52615	333	0.0162393	0.04657	0.727309	0.867542	0.78131	0	0	0	0	0	0	0
prkra	senile_cataract	yes	yes	minimal	52615	333	0.161542	0.0720422	0.0249405	0.110847	0.159959	0	0	0	0	0	0	0
prl	senile_cataract	yes	yes	minimal	52615	333	-0.0163072	0.0680582	0.810636	0.91247	0.751197	0	0	0	0	0	0	0
prnd	senile_cataract	yes	yes	minimal	52615	333	0.168304	0.10741	0.117131	0.31407	0.366434	0	0	0	0	0	0	0
proc	senile_cataract	yes	yes	minimal	52615	333	0.0194099	0.196662	0.921379	0.967352	0.691645	0	0	0	0	0	0	0
procr	senile_cataract	yes	yes	minimal	52615	333	0.115408	0.154059	0.453787	0.680294	0.580546	0	0	0	0	0	0	0
prok1	senile_cataract	yes	yes	minimal	52615	333	0.085494	0.0851566	0.315397	0.561382	0.541094	0	0	0	0	0	0	0
pros1	senile_cataract	yes	yes	minimal	52615	333	0.40024	0.214179	0.0616618	0.205305	0.324007	0	0	0	0	0	0	0
prr4	senile_cataract	yes	yes	minimal	52615	333	0.220877	0.0779094	0.00458179	0.0349316	0.0544859	0	1	0	0	0	1	0
prr5	senile_cataract	yes	yes	minimal	52615	333	-0.072719	0.133261	0.585281	0.782518	0.628584	0	0	0	0	0	0	0
prrt3	senile_cataract	yes	yes	minimal	52615	333	0.220328	0.144637	0.127678	0.333871	0.387873	0	0	0	0	0	0	0
prss2	senile_cataract	yes	yes	minimal	52615	333	0.0713683	0.0886972	0.421034	0.661105	0.592871	0	0	0	0	0	0	0
prss22	senile_cataract	yes	yes	minimal	52615	333	0.418032	0.117261	0.000363908	0.00542149	0.00993921	0	1	0	1	0	1	0
prss27	senile_cataract	yes	yes	minimal	52615	333	-0.105323	0.124642	0.398111	0.640134	0.563884	0	0	0	0	0	0	0
prss53	senile_cataract	yes	yes	minimal	52615	333	0.0389715	0.151079	0.796442	0.906671	0.678091	0	0	0	0	0	0	0
prss8	senile_cataract	yes	yes	minimal	52615	333	0.524856	0.106633	8.56344e-07	6.9459e-05	5.76612e-05	1	1	1	1	1	1	1
prtfdc1	senile_cataract	yes	yes	minimal	52615	333	0.0571473	0.04577	0.21182	0.445616	0.544791	0	0	0	0	0	0	0
prtg	senile_cataract	yes	yes	minimal	52615	333	0.36863	0.197357	0.0617849	0.205481	0.315242	0	0	0	0	0	0	0
prtn3	senile_cataract	yes	yes	minimal	52615	333	0.255176	0.0970683	0.00856785	0.0543872	0.0910114	0	0	0	0	0	0	0
prune2	senile_cataract	yes	yes	minimal	52615	333	0.0821715	0.194168	0.672151	0.836901	0.638482	0	0	0	0	0	0	0
psap	senile_cataract	yes	yes	minimal	52615	333	0.508648	0.158176	0.00130126	0.0133792	0.0347854	0	1	0	1	0	1	0
psapl1	senile_cataract	yes	yes	minimal	52615	333	-0.00303565	0.114271	0.978806	0.994127	0.737769	0	0	0	0	0	0	0
psca	senile_cataract	yes	yes	minimal	52615	333	0.040624	0.0228915	0.0759589	0.236209	0.480505	0	0	0	0	0	0	0
psg1	senile_cataract	yes	yes	minimal	52615	333	0.158953	0.0475755	0.000834588	0.00960158	0.0119017	0	1	0	1	0	1	0
psip1	senile_cataract	yes	yes	minimal	52615	333	0.241067	0.0661775	0.000269766	0.00442537	0.00591991	0	1	0	1	0	1	0
psma1	senile_cataract	yes	yes	minimal	52615	333	0.0121269	0.111486	0.913381	0.963538	0.725385	0	0	0	0	0	0	0
psmc3	senile_cataract	yes	yes	minimal	52615	333	-0.0933656	0.19255	0.627754	0.812879	0.627729	0	0	0	0	0	0	0
psmd1	senile_cataract	yes	yes	minimal	52615	333	0.220932	0.105331	0.0359499	0.141283	0.212369	0	0	0	0	0	0	0
psmd5	senile_cataract	yes	yes	minimal	52615	333	0.073418	0.0975791	0.451814	0.680294	0.598879	0	0	0	0	0	0	0
psmd9	senile_cataract	yes	yes	minimal	52615	333	0.0916855	0.0846582	0.278805	0.522535	0.518274	0	0	0	0	0	0	0
psme1	senile_cataract	yes	yes	minimal	52615	333	0.196185	0.129958	0.131146	0.340395	0.388097	0	0	0	0	0	0	0
psme2	senile_cataract	yes	yes	minimal	52615	333	0.229054	0.131814	0.0822624	0.248918	0.323811	0	0	0	0	0	0	0
psmg3	senile_cataract	yes	yes	minimal	52615	333	0.0137763	0.0938802	0.883335	0.949333	0.733637	0	0	0	0	0	0	0
psmg4	senile_cataract	yes	yes	minimal	52615	333	-0.0179425	0.0991904	0.856455	0.936037	0.722194	0	0	0	0	0	0	0
pspn	senile_cataract	yes	yes	minimal	52615	333	0.133471	0.0505573	0.00829076	0.0533519	0.0737202	0	0	0	0	0	0	0
psrc1	senile_cataract	yes	yes	minimal	52615	333	0.160727	0.0801459	0.0449167	0.166231	0.227232	0	0	0	0	0	0	0
pstpip2	senile_cataract	yes	yes	minimal	52615	333	-0.0203132	0.0549928	0.711845	0.860138	0.754231	0	0	0	0	0	0	0
pten	senile_cataract	yes	yes	minimal	52615	333	-0.110838	0.168962	0.511828	0.724508	0.598096	0	0	0	0	0	0	0
ptgds	senile_cataract	yes	yes	minimal	52615	333	0.453931	0.141648	0.00135235	0.013759	0.0313304	0	1	0	1	0	1	0
ptges2	senile_cataract	yes	yes	minimal	52615	333	0.000466018	0.109451	0.996603	0.999174	0.745145	0	0	0	0	0	0	0
ptgr1	senile_cataract	yes	yes	minimal	52615	333	0.0644645	0.0644969	0.317554	0.56334	0.571984	0	0	0	0	0	0	0
pth	senile_cataract	yes	yes	minimal	52615	333	-0.0519954	0.072558	0.473618	0.696006	0.636832	0	0	0	0	0	0	0
pth1r	senile_cataract	yes	yes	minimal	52615	333	0.13344	0.117696	0.25689	0.493174	0.491252	0	0	0	0	0	0	0
ptk7	senile_cataract	yes	yes	minimal	52615	333	0.118678	0.133515	0.374073	0.618071	0.551637	0	0	0	0	0	0	0
ptn	senile_cataract	yes	yes	minimal	52615	333	0.205741	0.0976365	0.0350991	0.139441	0.206135	0	0	0	0	0	0	0
ptp4a3	senile_cataract	yes	yes	minimal	52615	333	0.128057	0.100355	0.201939	0.434097	0.453188	0	0	0	0	0	0	0
ptpn1	senile_cataract	yes	yes	minimal	52615	333	0.143969	0.061258	0.0187632	0.0925484	0.131476	0	0	0	0	0	0	0
ptpn6	senile_cataract	yes	yes	minimal	52615	333	0.061102	0.0573549	0.286725	0.528559	0.568337	0	0	0	0	0	0	0
ptpn9	senile_cataract	yes	yes	minimal	52615	333	-0.0279849	0.157629	0.859087	0.936484	0.689899	0	0	0	0	0	0	0
ptprb	senile_cataract	yes	yes	minimal	52615	333	0.441195	0.185404	0.0173295	0.0885915	0.179957	0	0	0	0	0	0	0
ptprc	senile_cataract	yes	yes	minimal	52615	333	0.519748	0.225717	0.0212985	0.100528	0.225875	0	0	0	0	0	0	0
ptprf	senile_cataract	yes	yes	minimal	52615	333	0.183278	0.170583	0.282634	0.525836	0.507007	0	0	0	0	0	0	0
ptprh	senile_cataract	yes	yes	minimal	52615	333	0.0832431	0.117776	0.479696	0.700707	0.598813	0	0	0	0	0	0	0
ptprk	senile_cataract	yes	yes	minimal	52615	333	0.116198	0.251041	0.643462	0.821561	0.626601	0	0	0	0	0	0	0
ptprm	senile_cataract	yes	yes	minimal	52615	333	0.387515	0.202617	0.0558058	0.193531	0.30651	0	0	0	0	0	0	0
ptprn2	senile_cataract	yes	yes	minimal	52615	333	0.267519	0.143785	0.062809	0.208649	0.293502	0	0	0	0	0	0	0
ptprr	senile_cataract	yes	yes	minimal	52615	333	0.132113	0.153271	0.388713	0.631631	0.555736	0	0	0	0	0	0	0
ptprs	senile_cataract	yes	yes	minimal	52615	333	0.10731	0.198919	0.589564	0.786445	0.617123	0	0	0	0	0	0	0
ptprz1	senile_cataract	yes	yes	minimal	52615	333	0.458478	0.166505	0.00589564	0.0415077	0.0940984	0	1	0	0	0	1	0
ptrhd1	senile_cataract	yes	yes	minimal	52615	333	0.067248	0.0981486	0.49324	0.711773	0.615025	0	0	0	0	0	0	0
pts	senile_cataract	yes	yes	minimal	52615	333	0.215873	0.0815761	0.0081382	0.0528078	0.0818433	0	0	0	0	0	0	0
pttg1	senile_cataract	yes	yes	minimal	52615	333	0.0396782	0.139904	0.776708	0.896609	0.677646	0	0	0	0	0	0	0
ptx3	senile_cataract	yes	yes	minimal	52615	333	0.215127	0.108384	0.0471614	0.171496	0.244531	0	0	0	0	0	0	0
pvalb	senile_cataract	yes	yes	minimal	52615	333	0.065324	0.0456484	0.152423	0.369357	0.476112	0	0	0	0	0	0	0
pvr	senile_cataract	yes	yes	minimal	52615	333	0.256211	0.129671	0.0481717	0.174301	0.255923	0	0	0	0	0	0	0
pxdnl	senile_cataract	yes	yes	minimal	52615	333	0.0882034	0.0921348	0.3384	0.584346	0.548712	0	0	0	0	0	0	0
pxn	senile_cataract	yes	yes	minimal	52615	333	0.252922	0.0844494	0.00274484	0.0230314	0.0398038	0	1	0	1	0	1	0
pydc1	senile_cataract	yes	yes	minimal	52615	333	0.130486	0.131579	0.321346	0.566283	0.526812	0	0	0	0	0	0	0
pyy	senile_cataract	yes	yes	minimal	52615	333	0.0934153	0.0560634	0.0956644	0.273327	0.353851	0	0	0	0	0	0	0
pzp	senile_cataract	yes	yes	minimal	52615	333	0.117575	0.10722	0.272826	0.514967	0.503138	0	0	0	0	0	0	0
qdpr	senile_cataract	yes	yes	minimal	52615	333	0.230515	0.115714	0.04636	0.169904	0.245691	0	0	0	0	0	0	0
qpct	senile_cataract	yes	yes	minimal	52615	333	0.258481	0.177602	0.145561	0.361223	0.41463	0	0	0	0	0	0	0
qsox1	senile_cataract	yes	yes	minimal	52615	333	0.300378	0.0871442	0.000567044	0.00770125	0.0125456	0	1	0	1	0	1	0
rab10	senile_cataract	yes	yes	minimal	52615	333	0.0825564	0.10658	0.438578	0.673317	0.587751	0	0	0	0	0	0	0
rab11fip3	senile_cataract	yes	yes	minimal	52615	333	0.00395171	0.053051	0.940621	0.977958	0.809422	0	0	0	0	0	0	0
rab27b	senile_cataract	yes	yes	minimal	52615	333	-0.00473861	0.0696668	0.945771	0.979656	0.778919	0	0	0	0	0	0	0
rab2b	senile_cataract	yes	yes	minimal	52615	333	-0.0304298	0.0961625	0.751667	0.882892	0.698647	0	0	0	0	0	0	0
rab33a	senile_cataract	yes	yes	minimal	52615	333	0.0485701	0.0879386	0.58073	0.779647	0.656051	0	0	0	0	0	0	0
rab37	senile_cataract	yes	yes	minimal	52615	333	0.0711953	0.0589055	0.226803	0.461508	0.516353	0	0	0	0	0	0	0
rab39b	senile_cataract	yes	yes	minimal	52615	333	0.0251613	0.0634677	0.691778	0.846247	0.729182	0	0	0	0	0	0	0
rab3gap1	senile_cataract	yes	yes	minimal	52615	333	-0.0857449	0.11257	0.446239	0.678363	0.588013	0	0	0	0	0	0	0
rab44	senile_cataract	yes	yes	minimal	52615	333	0.307542	0.088237	0.000491382	0.00680016	0.0112741	0	1	0	1	0	1	0
rab6a	senile_cataract	yes	yes	minimal	52615	333	-0.122603	0.108463	0.258322	0.494298	0.493495	0	0	0	0	0	0	0
