## Supplement2 for "Plausibly Causal Plasma Proteins in Psychiatric Disorders: A Proteogenomic Appraisal" (part 8 of 67)

### Sheet: eT8 (continued)
all	all	all	all	all	prevalent	prevalent	prevalent	prevalent	prevalent	prevalent	prevalent	prevalent	prevalent	prevalent	prevalent	prevalent	prevalent	prevalent
rab6b	senile_cataract	yes	yes	minimal	52615	333	0.108309	0.0994803	0.276265	0.519108	0.507789	0	0	0	0	0	0	0
rabep1	senile_cataract	yes	yes	minimal	52615	333	0.052896	0.0738128	0.473606	0.696006	0.634745	0	0	0	0	0	0	0
rabepk	senile_cataract	yes	yes	minimal	52615	333	0.0693105	0.0847042	0.413206	0.65574	0.5933	0	0	0	0	0	0	0
rabgap1l	senile_cataract	yes	yes	minimal	52615	333	0.133076	0.0809243	0.100083	0.282906	0.340582	0	0	0	0	0	0	0
rac3	senile_cataract	yes	yes	minimal	52615	333	0.143404	0.0713132	0.0443358	0.164708	0.224128	0	0	0	0	0	0	0
rad23b	senile_cataract	yes	yes	minimal	52615	333	0.133934	0.105273	0.203283	0.435	0.453606	0	0	0	0	0	0	0
rad51	senile_cataract	yes	yes	minimal	52615	333	0.0817577	0.099318	0.4104	0.652705	0.579724	0	0	0	0	0	0	0
ralb	senile_cataract	yes	yes	minimal	52615	333	0.0840105	0.197507	0.670579	0.836901	0.637623	0	0	0	0	0	0	0
raly	senile_cataract	yes	yes	minimal	52615	333	0.181596	0.0993021	0.0674414	0.219276	0.285779	0	0	0	0	0	0	0
ranbp1	senile_cataract	yes	yes	minimal	52615	333	0.0915725	0.106745	0.39097	0.634241	0.566794	0	0	0	0	0	0	0
ranbp2	senile_cataract	yes	yes	minimal	52615	333	0.103061	0.173165	0.551734	0.756368	0.609622	0	0	0	0	0	0	0
rangap1	senile_cataract	yes	yes	minimal	52615	333	-0.0100202	0.107765	0.925918	0.969411	0.731019	0	0	0	0	0	0	0
rap1a	senile_cataract	yes	yes	minimal	52615	333	-0.212537	0.104512	0.0419916	0.157806	0.229292	0	0	0	0	0	0	0
rapgef2	senile_cataract	yes	yes	minimal	52615	333	0.143867	0.10556	0.172916	0.394695	0.42701	0	0	0	0	0	0	0
rarres1	senile_cataract	yes	yes	minimal	52615	333	0.252278	0.126647	0.0463745	0.169904	0.250258	0	0	0	0	0	0	0
rarres2	senile_cataract	yes	yes	minimal	52615	333	0.309287	0.0901806	0.00060439	0.00796543	0.0133724	0	1	0	1	0	1	0
rasa1	senile_cataract	yes	yes	minimal	52615	333	0.0713712	0.15311	0.641112	0.821561	0.638664	0	0	0	0	0	0	0
rasgrf1	senile_cataract	yes	yes	minimal	52615	333	-0.315789	0.139963	0.0240557	0.108567	0.18613	0	0	0	0	0	0	0
rassf2	senile_cataract	yes	yes	minimal	52615	333	0.26541	0.0663259	6.29145e-05	0.00141316	0.00183145	0	1	0	1	0	1	0
rbfox3	senile_cataract	yes	yes	minimal	52615	333	0.491316	0.107278	4.65327e-06	0.000242635	0.000242456	0	1	1	1	1	1	1
rbks	senile_cataract	yes	yes	minimal	52615	333	0.101686	0.0967708	0.293353	0.53705	0.519731	0	0	0	0	0	0	0
rbm17	senile_cataract	yes	yes	minimal	52615	333	-0.0321689	0.0767737	0.67521	0.837981	0.700516	0	0	0	0	0	0	0
rbm19	senile_cataract	yes	yes	minimal	52615	333	0.201811	0.106602	0.0583417	0.199016	0.269779	0	0	0	0	0	0	0
rbm25	senile_cataract	yes	yes	minimal	52615	333	0.01029	0.127524	0.935688	0.975502	0.720016	0	0	0	0	0	0	0
rbp1	senile_cataract	yes	yes	minimal	52615	333	0.0580409	0.0780024	0.456821	0.681648	0.621247	0	0	0	0	0	0	0
rbp2	senile_cataract	yes	yes	minimal	52615	333	0.213472	0.0624617	0.000631664	0.00813659	0.0110488	0	1	0	1	0	1	0
rbp5	senile_cataract	yes	yes	minimal	52615	333	0.27351	0.0772301	0.000397863	0.00583799	0.00894034	0	1	0	1	0	1	0
rbp7	senile_cataract	yes	yes	minimal	52615	333	0.319434	0.0746343	1.86901e-05	0.00054575	0.000700553	0	1	1	1	1	1	1
rbpms	senile_cataract	yes	yes	minimal	52615	333	0.0125532	0.0881451	0.886752	0.951143	0.740588	0	0	0	0	0	0	0
rbpms2	senile_cataract	yes	yes	minimal	52615	333	0.0284238	0.0554648	0.608325	0.797983	0.723476	0	0	0	0	0	0	0
rcc1	senile_cataract	yes	yes	minimal	52615	333	0.22312	0.0895324	0.0127005	0.0706751	0.112593	0	0	0	0	0	0	0
rcor1	senile_cataract	yes	yes	minimal	52615	333	0.00533403	0.116742	0.963557	0.987635	0.732763	0	0	0	0	0	0	0
reck	senile_cataract	yes	yes	minimal	52615	333	0.794185	0.279849	0.00454107	0.0348029	0.160774	0	1	0	0	0	1	0
reep4	senile_cataract	yes	yes	minimal	52615	333	0.0238759	0.0909021	0.792816	0.90466	0.714694	0	0	0	0	0	0	0
reg1a	senile_cataract	yes	yes	minimal	52615	333	0.275637	0.0882833	0.00179512	0.0165355	0.0300613	0	1	0	1	0	1	0
reg1b	senile_cataract	yes	yes	minimal	52615	333	0.153288	0.0805907	0.0571644	0.197201	0.258323	0	0	0	0	0	0	0
reg3a	senile_cataract	yes	yes	minimal	52615	333	0.235243	0.0703539	0.000826637	0.00960158	0.0147587	0	1	0	1	0	1	0
reg3g	senile_cataract	yes	yes	minimal	52615	333	0.169589	0.137628	0.217864	0.452462	0.465191	0	0	0	0	0	0	0
reg4	senile_cataract	yes	yes	minimal	52615	333	0.310988	0.0910946	0.000640405	0.00816586	0.0140438	0	1	0	1	0	1	0
relb	senile_cataract	yes	yes	minimal	52615	333	-0.180871	0.132474	0.172148	0.394423	0.428784	0	0	0	0	0	0	0
relt	senile_cataract	yes	yes	minimal	52615	333	0.421559	0.15149	0.00539001	0.0390541	0.0826748	0	1	0	0	0	1	0
ren	senile_cataract	yes	yes	minimal	52615	333	0.308527	0.0505615	1.04744e-09	6.11702e-07	8.53797e-08	1	1	1	1	1	1	1
reps1	senile_cataract	yes	yes	minimal	52615	333	0.00477542	0.153465	0.975176	0.992435	0.715929	0	0	0	0	0	0	0
rest	senile_cataract	yes	yes	minimal	52615	333	-0.0645224	0.173508	0.70999	0.859524	0.651359	0	0	0	0	0	0	0
ret	senile_cataract	yes	yes	minimal	52615	333	0.180716	0.122789	0.141088	0.354541	0.397296	0	0	0	0	0	0	0
retn	senile_cataract	yes	yes	minimal	52615	333	0.0762001	0.114831	0.506957	0.722261	0.610094	0	0	0	0	0	0	0
rexo2	senile_cataract	yes	yes	minimal	52615	333	-0.151919	0.130663	0.24496	0.479556	0.483115	0	0	0	0	0	0	0
rfc4	senile_cataract	yes	yes	minimal	52615	333	0.422124	0.247474	0.0880579	0.259826	0.380967	0	0	0	0	0	0	0
rgcc	senile_cataract	yes	yes	minimal	52615	333	0.0326519	0.0759125	0.667104	0.835311	0.699432	0	0	0	0	0	0	0
rgl2	senile_cataract	yes	yes	minimal	52615	333	0.0923548	0.0836344	0.269477	0.511289	0.512755	0	0	0	0	0	0	0
rgma	senile_cataract	yes	yes	minimal	52615	333	0.0729551	0.15568	0.639339	0.821125	0.637527	0	0	0	0	0	0	0
rgmb	senile_cataract	yes	yes	minimal	52615	333	-0.0655747	0.18081	0.716849	0.862625	0.651456	0	0	0	0	0	0	0
rgs10	senile_cataract	yes	yes	minimal	52615	333	-0.0189695	0.0980261	0.846556	0.928604	0.72089	0	0	0	0	0	0	0
rgs8	senile_cataract	yes	yes	minimal	52615	333	-0.0288608	0.0803857	0.719573	0.863251	0.707999	0	0	0	0	0	0	0
rhoc	senile_cataract	yes	yes	minimal	52615	333	0.0758633	0.0439409	0.0842605	0.251575	0.362495	0	0	0	0	0	0	0
rictor	senile_cataract	yes	yes	minimal	52615	333	-0.151449	0.138455	0.274019	0.516217	0.500906	0	0	0	0	0	0	0
rida	senile_cataract	yes	yes	minimal	52615	333	0.364465	0.0981153	0.000203476	0.00357922	0.00570607	0	1	0	1	0	1	0
rilp	senile_cataract	yes	yes	minimal	52615	333	0.140211	0.0802795	0.0807178	0.245516	0.307384	0	0	0	0	0	0	0
rilpl2	senile_cataract	yes	yes	minimal	52615	333	0.0289339	0.0591848	0.624932	0.810394	0.719184	0	0	0	0	0	0	0
ripk4	senile_cataract	yes	yes	minimal	52615	333	0.0976677	0.0764049	0.201147	0.433788	0.464494	0	0	0	0	0	0	0
rln1	senile_cataract	yes	yes	minimal	52615	333	0.028745	0.105993	0.786239	0.901028	0.699189	0	0	0	0	0	0	0
rln2	senile_cataract	yes	yes	minimal	52615	333	0.0613196	0.0798281	0.442401	0.676592	0.612446	0	0	0	0	0	0	0
rnase1	senile_cataract	yes	yes	minimal	52615	333	0.569793	0.17001	0.000803688	0.0095109	0.0285415	0	1	0	1	0	1	0
rnase10	senile_cataract	yes	yes	minimal	52615	333	0.283372	0.105287	0.00711463	0.0474309	0.083447	0	1	0	0	0	1	0
rnase3	senile_cataract	yes	yes	minimal	52615	333	0.0998197	0.0421643	0.0179137	0.0899531	0.136918	0	0	0	0	0	0	0
rnase4	senile_cataract	yes	yes	minimal	52615	333	0.553799	0.171513	0.00124267	0.0129131	0.0381127	0	1	0	1	0	1	0
rnase6	senile_cataract	yes	yes	minimal	52615	333	0.575671	0.11099	2.14054e-07	2.40399e-05	2.06973e-05	1	1	1	1	1	1	1
rnaseh2a	senile_cataract	yes	yes	minimal	52615	333	0.168815	0.102559	0.0997586	0.282263	0.341616	0	0	0	0	0	0	0
rnaset2	senile_cataract	yes	yes	minimal	52615	333	0.382865	0.169405	0.0238182	0.107996	0.19907	0	0	0	0	0	0	0
rnf149	senile_cataract	yes	yes	minimal	52615	333	0.50187	0.157377	0.00142786	0.0142677	0.0367262	0	1	0	1	0	1	0
rnf168	senile_cataract	yes	yes	minimal	52615	333	-0.163304	0.159323	0.305372	0.552083	0.518028	0	0	0	0	0	0	0
rnf31	senile_cataract	yes	yes	minimal	52615	333	-0.0886736	0.171593	0.60532	0.796545	0.624977	0	0	0	0	0	0	0
rnf4	senile_cataract	yes	yes	minimal	52615	333	0.0243709	0.0861425	0.777243	0.896609	0.71609	0	0	0	0	0	0	0
rnf41	senile_cataract	yes	yes	minimal	52615	333	0.163871	0.0721421	0.0231168	0.106134	0.152738	0	0	0	0	0	0	0
rnf43	senile_cataract	yes	yes	minimal	52615	333	0.0737732	0.0937399	0.431282	0.667733	0.593043	0	0	0	0	0	0	0
rnf5	senile_cataract	yes	yes	minimal	52615	333	0.0547198	0.0811246	0.499983	0.716203	0.634806	0	0	0	0	0	0	0
robo1	senile_cataract	yes	yes	minimal	52615	333	0.554276	0.187894	0.00317834	0.026143	0.0759427	0	1	0	0	0	1	0
robo2	senile_cataract	yes	yes	minimal	52615	333	0.413465	0.207744	0.0465623	0.170165	0.289643	0	0	0	0	0	0	0
robo4	senile_cataract	yes	yes	minimal	52615	333	0.438884	0.331009	0.184873	0.411456	0.491151	0	0	0	0	0	0	0
ror1	senile_cataract	yes	yes	minimal	52615	333	0.112147	0.153232	0.464243	0.686723	0.58437	0	0	0	0	0	0	0
rp2	senile_cataract	yes	yes	minimal	52615	333	0.280783	0.111881	0.0120849	0.0683876	0.118302	0	0	0	0	0	0	0
rpa2	senile_cataract	yes	yes	minimal	52615	333	0.239291	0.175166	0.171913	0.394423	0.436744	0	0	0	0	0	0	0
rpe	senile_cataract	yes	yes	minimal	52615	333	0.0188824	0.0807378	0.815084	0.914457	0.732563	0	0	0	0	0	0	0
rpgr	senile_cataract	yes	yes	minimal	52615	333	-0.147677	0.151973	0.331184	0.575286	0.530531	0	0	0	0	0	0	0
rpl14	senile_cataract	yes	yes	minimal	52615	333	0.392302	0.118103	0.000894693	0.010126	0.0201173	0	1	0	1	0	1	0
rps10	senile_cataract	yes	yes	minimal	52615	333	-0.0705432	0.142123	0.619646	0.805596	0.635817	0	0	0	0	0	0	0
rras	senile_cataract	yes	yes	minimal	52615	333	0.000212373	0.0451535	0.996247	0.999174	0.837457	0	0	0	0	0	0	0
rrm2	senile_cataract	yes	yes	minimal	52615	333	0.234851	0.0736423	0.00142726	0.0142677	0.0229087	0	1	0	1	0	1	0
rrm2b	senile_cataract	yes	yes	minimal	52615	333	0.105574	0.074194	0.154753	0.37253	0.418185	0	0	0	0	0	0	0
rrp15	senile_cataract	yes	yes	minimal	52615	333	-0.019222	0.0650372	0.76757	0.89295	0.74618	0	0	0	0	0	0	0
rspo1	senile_cataract	yes	yes	minimal	52615	333	0.0801645	0.144603	0.579321	0.77883	0.623342	0	0	0	0	0	0	0
rspo3	senile_cataract	yes	yes	minimal	52615	333	0.340967	0.164821	0.0385734	0.149185	0.245763	0	0	0	0	0	0	0
rtbdn	senile_cataract	yes	yes	minimal	52615	333	0.366146	0.150304	0.0148494	0.0786935	0.148128	0	0	0	0	0	0	0
rtkn2	senile_cataract	yes	yes	minimal	52615	333	0.138329	0.0966369	0.152306	0.369357	0.406689	0	0	0	0	0	0	0
rtn4ip1	senile_cataract	yes	yes	minimal	52615	333	0.000788652	0.0632416	0.99005	0.999063	0.798761	0	0	0	0	0	0	0
rtn4r	senile_cataract	yes	yes	minimal	52615	333	0.442035	0.123026	0.000326875	0.00501134	0.00949224	0	1	0	1	0	1	0
ruvbl1	senile_cataract	yes	yes	minimal	52615	333	0.0437069	0.0465457	0.347725	0.592736	0.643757	0	0	0	0	0	0	0
rwdd1	senile_cataract	yes	yes	minimal	52615	333	0.127154	0.078091	0.103465	0.289108	0.346614	0	0	0	0	0	0	0
ryr1	senile_cataract	yes	yes	minimal	52615	333	0.294466	0.129813	0.0233062	0.106835	0.179055	0	0	0	0	0	0	0
s100a11	senile_cataract	yes	yes	minimal	52615	333	0.32951	0.0854877	0.000115979	0.00225773	0.00344961	0	1	0	1	0	1	0
s100a12	senile_cataract	yes	yes	minimal	52615	333	0.141992	0.0644857	0.0276709	0.118997	0.169077	0	0	0	0	0	0	0
s100a13	senile_cataract	yes	yes	minimal	52615	333	0.105267	0.158848	0.507529	0.722261	0.598121	0	0	0	0	0	0	0
s100a14	senile_cataract	yes	yes	minimal	52615	333	0.0168543	0.106998	0.874836	0.94437	0.719941	0	0	0	0	0	0	0
s100a16	senile_cataract	yes	yes	minimal	52615	333	0.00379862	0.0831709	0.963571	0.987635	0.763678	0	0	0	0	0	0	0
s100a3	senile_cataract	yes	yes	minimal	52615	333	0.198209	0.0991338	0.0455647	0.168416	0.236345	0	0	0	0	0	0	0
s100a4	senile_cataract	yes	yes	minimal	52615	333	0.0622165	0.0874278	0.476692	0.698065	0.618084	0	0	0	0	0	0	0
s100g	senile_cataract	yes	yes	minimal	52615	333	0.04739	0.119694	0.692159	0.846358	0.665394	0	0	0	0	0	0	0
s100p	senile_cataract	yes	yes	minimal	52615	333	0.244858	0.0772212	0.00151984	0.014759	0.0247133	0	1	0	1	0	1	0
saa4	senile_cataract	yes	yes	minimal	52615	333	0.207092	0.140314	0.139965	0.352987	0.39988	0	0	0	0	0	0	0
safb2	senile_cataract	yes	yes	minimal	52615	333	0.0790142	0.199187	0.6916	0.846247	0.642357	0	0	0	0	0	0	0
sag	senile_cataract	yes	yes	minimal	52615	333	-0.0541293	0.11612	0.641107	0.821561	0.652883	0	0	0	0	0	0	0
samd9l	senile_cataract	yes	yes	minimal	52615	333	0.211789	0.0675777	0.00172434	0.0160353	0.0249792	0	1	0	1	0	1	0
sap18	senile_cataract	yes	yes	minimal	52615	333	-0.0375034	0.0819832	0.647346	0.824317	0.684749	0	0	0	0	0	0	0
sarg	senile_cataract	yes	yes	minimal	52615	333	0.0408756	0.0528281	0.439081	0.67338	0.667999	0	0	0	0	0	0	0
sart1	senile_cataract	yes	yes	minimal	52615	333	0.374488	0.107155	0.000474394	0.00659634	0.0117111	0	1	0	1	0	1	0
sat1	senile_cataract	yes	yes	minimal	52615	333	0.122905	0.105329	0.243264	0.478469	0.483887	0	0	0	0	0	0	0
sat2	senile_cataract	yes	yes	minimal	52615	333	0.206717	0.0718589	0.00401843	0.0320596	0.0477334	0	1	0	1	0	1	0
satb1	senile_cataract	yes	yes	minimal	52615	333	0.152246	0.179504	0.396353	0.638881	0.557648	0	0	0	0	0	0	0
sbsn	senile_cataract	yes	yes	minimal	52615	333	0.217486	0.162725	0.18138	0.405993	0.441673	0	0	0	0	0	0	0
scamp3	senile_cataract	yes	yes	minimal	52615	333	0.103183	0.0570419	0.0704678	0.226116	0.299141	0	0	0	0	0	0	0
scara5	senile_cataract	yes	yes	minimal	52615	333	0.489686	0.153448	0.00141679	0.0142656	0.0353785	0	1	0	1	0	1	0
scarb1	senile_cataract	yes	yes	minimal	52615	333	-0.130208	0.102062	0.202033	0.434097	0.452985	0	0	0	0	0	0	0
scarb2	senile_cataract	yes	yes	minimal	52615	333	0.517232	0.124902	3.4565e-05	0.000893184	0.00164038	0	1	1	1	0	1	1
scarf1	senile_cataract	yes	yes	minimal	52615	333	0.209934	0.116871	0.0724493	0.230357	0.301726	0	0	0	0	0	0	0
scarf2	senile_cataract	yes	yes	minimal	52615	333	0.508198	0.16357	0.00189053	0.0171973	0.0462957	0	1	0	1	0	1	0
scg2	senile_cataract	yes	yes	minimal	52615	333	0.41313	0.14585	0.00461746	0.0350792	0.0730749	0	1	0	0	0	1	0
scg3	senile_cataract	yes	yes	minimal	52615	333	0.173091	0.144648	0.231449	0.467015	0.475027	0	0	0	0	0	0	0
scgb1a1	senile_cataract	yes	yes	minimal	52615	333	-0.120317	0.0848678	0.15628	0.375171	0.413524	0	0	0	0	0	0	0
scgb2a2	senile_cataract	yes	yes	minimal	52615	333	-0.0518131	0.187371	0.782144	0.89845	0.664945	0	0	0	0	0	0	0
scgb3a1	senile_cataract	yes	yes	minimal	52615	333	0.57752	0.210112	0.00598438	0.041905	0.121695	0	1	0	0	0	1	0
scgb3a2	senile_cataract	yes	yes	minimal	52615	333	0.0507866	0.0538693	0.345796	0.590482	0.616845	0	0	0	0	0	0	0
scgn	senile_cataract	yes	yes	minimal	52615	333	0.278106	0.107049	0.00937901	0.0581459	0.0998998	0	0	0	0	0	0	0
scin	senile_cataract	yes	yes	minimal	52615	333	-0.118139	0.0863151	0.171095	0.394423	0.428655	0	0	0	0	0	0	0
scly	senile_cataract	yes	yes	minimal	52615	333	0.25174	0.0985069	0.0106017	0.0628828	0.104505	0	0	0	0	0	0	0
scn2a	senile_cataract	yes	yes	minimal	52615	333	-0.062781	0.125615	0.617225	0.803521	0.641149	0	0	0	0	0	0	0
scn2b	senile_cataract	yes	yes	minimal	52615	333	0.0691111	0.198008	0.727065	0.867542	0.65069	0	0	0	0	0	0	0
scn3a	senile_cataract	yes	yes	minimal	52615	333	0.0840654	0.15402	0.585197	0.782518	0.622772	0	0	0	0	0	0	0
scn3b	senile_cataract	yes	yes	minimal	52615	333	0.0575644	0.11566	0.618694	0.804716	0.646452	0	0	0	0	0	0	0
scn4b	senile_cataract	yes	yes	minimal	52615	333	0.232569	0.12963	0.0727974	0.230357	0.306998	0	0	0	0	0	0	0
scp2	senile_cataract	yes	yes	minimal	52615	333	0.035192	0.0666222	0.597339	0.791033	0.693944	0	0	0	0	0	0	0
scpep1	senile_cataract	yes	yes	minimal	52615	333	0.248621	0.111665	0.0259815	0.113064	0.181995	0	0	0	0	0	0	0
scrg1	senile_cataract	yes	yes	minimal	52615	333	0.340174	0.186856	0.0686806	0.221355	0.322461	0	0	0	0	0	0	0
scrib	senile_cataract	yes	yes	minimal	52615	333	0.0137376	0.0616074	0.823547	0.918547	0.766587	0	0	0	0	0	0	0
scrn1	senile_cataract	yes	yes	minimal	52615	333	0.09021	0.0890966	0.311301	0.55801	0.535378	0	0	0	0	0	0	0
sct	senile_cataract	yes	yes	minimal	52615	333	-0.144445	0.124098	0.244443	0.479365	0.482791	0	0	0	0	0	0	0
sdc1	senile_cataract	yes	yes	minimal	52615	333	0.272159	0.118205	0.0213106	0.100528	0.166227	0	0	0	0	0	0	0
sdc4	senile_cataract	yes	yes	minimal	52615	333	-0.0891147	0.105789	0.399576	0.641784	0.571188	0	0	0	0	0	0	0
sdccag8	senile_cataract	yes	yes	minimal	52615	333	0.0668319	0.049857	0.180092	0.405137	0.495189	0	0	0	0	0	0	0
sdhb	senile_cataract	yes	yes	minimal	52615	333	-0.0136534	0.0873262	0.875757	0.945015	0.738962	0	0	0	0	0	0	0
sdk2	senile_cataract	yes	yes	minimal	52615	333	0.3088	0.132665	0.0199301	0.0965108	0.165836	0	0	0	0	0	0	0
sec31a	senile_cataract	yes	yes	minimal	52615	333	0.0349278	0.0765295	0.648105	0.824317	0.692736	0	0	0	0	0	0	0
sel1l	senile_cataract	yes	yes	minimal	52615	333	0.451667	0.113809	7.22891e-05	0.00154076	0.00261072	0	1	0	1	0	1	0
sele	senile_cataract	yes	yes	minimal	52615	333	0.226107	0.0944408	0.016658	0.0865503	0.134987	0	0	0	0	0	0	0
selenop	senile_cataract	yes	yes	minimal	52615	333	-0.575024	0.251616	0.0222941	0.103496	0.249391	0	0	0	0	0	0	0
sell	senile_cataract	yes	yes	minimal	52615	333	-0.15343	0.247465	0.535253	0.744693	0.600757	0	0	0	0	0	0	0
selp	senile_cataract	yes	yes	minimal	52615	333	0.163971	0.0875238	0.0610064	0.204206	0.268606	0	0	0	0	0	0	0
selplg	senile_cataract	yes	yes	minimal	52615	333	-0.230843	0.165987	0.164307	0.385362	0.428391	0	0	0	0	0	0	0
sema3f	senile_cataract	yes	yes	minimal	52615	333	0.379076	0.175365	0.0306452	0.127834	0.227041	0	0	0	0	0	0	0
sema3g	senile_cataract	yes	yes	minimal	52615	333	0.0475028	0.128442	0.711503	0.860138	0.666197	0	0	0	0	0	0	0
sema4c	senile_cataract	yes	yes	minimal	52615	333	0.207768	0.163604	0.204105	0.435027	0.458742	0	0	0	0	0	0	0
sema4d	senile_cataract	yes	yes	minimal	52615	333	0.124642	0.168142	0.458517	0.682654	0.580687	0	0	0	0	0	0	0
sema6c	senile_cataract	yes	yes	minimal	52615	333	0.0636731	0.217479	0.769692	0.894349	0.657008	0	0	0	0	0	0	0
sema7a	senile_cataract	yes	yes	minimal	52615	333	0.17725	0.165723	0.28482	0.526829	0.507816	0	0	0	0	0	0	0
septin3	senile_cataract	yes	yes	minimal	52615	333	-0.0107474	0.0774087	0.889577	0.952885	0.754874	0	0	0	0	0	0	0
septin7	senile_cataract	yes	yes	minimal	52615	333	-0.00607679	0.109692	0.955821	0.985457	0.736152	0	0	0	0	0	0	0
septin8	senile_cataract	yes	yes	minimal	52615	333	0.447769	0.148775	0.00261503	0.0221973	0.0514086	0	1	0	0	0	1	0
septin9	senile_cataract	yes	yes	minimal	52615	333	0.327878	0.156419	0.0360689	0.1415	0.234544	0	0	0	0	0	0	0
serpina1	senile_cataract	yes	yes	minimal	52615	333	1.19704	0.617895	0.0527095	0.185884	0.491842	0	0	0	0	0	0	0
serpina11	senile_cataract	yes	yes	minimal	52615	333	0.138845	0.121284	0.252292	0.487554	0.488024	0	0	0	0	0	0	0
serpina12	senile_cataract	yes	yes	minimal	52615	333	0.0959075	0.0412634	0.0201107	0.096684	0.150371	0	0	0	0	0	0	0
serpina3	senile_cataract	yes	yes	minimal	52615	333	0.733554	0.329993	0.0262201	0.113763	0.32041	0	0	0	0	0	0	0
serpina4	senile_cataract	yes	yes	minimal	52615	333	0.102771	0.24485	0.674681	0.837971	0.633844	0	0	0	0	0	0	0
serpina5	senile_cataract	yes	yes	minimal	52615	333	0.0174914	0.179477	0.922363	0.967693	0.69632	0	0	0	0	0	0	0
serpina6	senile_cataract	yes	yes	minimal	52615	333	-0.089756	0.354434	0.800084	0.908605	0.652886	0	0	0	0	0	0	0
serpina7	senile_cataract	yes	yes	minimal	52615	333	0.226323	0.304176	0.456844	0.681648	0.582973	0	0	0	0	0	0	0
serpina9	senile_cataract	yes	yes	minimal	52615	333	0.0848673	0.0685468	0.215681	0.450816	0.487485	0	0	0	0	0	0	0
serpinb1	senile_cataract	yes	yes	minimal	52615	333	0.125914	0.0540125	0.0197431	0.0959233	0.136813	0	0	0	0	0	0	0
serpinb5	senile_cataract	yes	yes	minimal	52615	333	-0.00834623	0.104989	0.936638	0.975734	0.735643	0	0	0	0	0	0	0
serpinb6	senile_cataract	yes	yes	minimal	52615	333	0.183499	0.0839079	0.0287491	0.122372	0.178741	0	0	0	0	0	0	0
serpinb8	senile_cataract	yes	yes	minimal	52615	333	0.29225	0.065953	9.37164e-06	0.000346395	0.000366426	0	1	1	1	1	1	1
serpinb9	senile_cataract	yes	yes	minimal	52615	333	0.186218	0.152779	0.222893	0.457021	0.47016	0	0	0	0	0	0	0
serpinc1	senile_cataract	yes	yes	minimal	52615	333	-0.338827	0.383714	0.377226	0.620082	0.571324	0	0	0	0	0	0	0
serpind1	senile_cataract	yes	yes	minimal	52615	333	0.311694	0.197354	0.114254	0.30904	0.389419	0	0	0	0	0	0	0
serpine1	senile_cataract	yes	yes	minimal	52615	333	0.0225011	0.0740375	0.761192	0.888804	0.728642	0	0	0	0	0	0	0
serpine2	senile_cataract	yes	yes	minimal	52615	333	-0.0311424	0.0889764	0.726333	0.867441	0.699198	0	0	0	0	0	0	0
serpinf1	senile_cataract	yes	yes	minimal	52615	333	0.251829	0.195575	0.197874	0.428999	0.4605	0	0	0	0	0	0	0
serpinf2	senile_cataract	yes	yes	minimal	52615	333	0.0973184	0.425174	0.818954	0.916927	0.654421	0	0	0	0	0	0	0
serping1	senile_cataract	yes	yes	minimal	52615	333	0.776515	0.309159	0.0120151	0.0681244	0.247186	0	0	0	0	0	0	0
serpinh1	senile_cataract	yes	yes	minimal	52615	333	0.0419491	0.0448498	0.349622	0.59501	0.651704	0	0	0	0	0	0	0
serpini1	senile_cataract	yes	yes	minimal	52615	333	0.349126	0.183429	0.0569965	0.196958	0.298889	0	0	0	0	0	0	0
serpini2	senile_cataract	yes	yes	minimal	52615	333	0.0419591	0.101672	0.679832	0.840436	0.673928	0	0	0	0	0	0	0
sestd1	senile_cataract	yes	yes	minimal	52615	333	0.0558362	0.0772181	0.46962	0.692246	0.627828	0	0	0	0	0	0	0
setmar	senile_cataract	yes	yes	minimal	52615	333	0.418585	0.149167	0.00501382	0.0371583	0.0781843	0	1	0	0	0	1	0
sez6	senile_cataract	yes	yes	minimal	52615	333	0.0926432	0.18394	0.6145	0.801981	0.625486	0	0	0	0	0	0	0
sez6l	senile_cataract	yes	yes	minimal	52615	333	0.441771	0.169664	0.00921954	0.0577705	0.122739	0	0	0	0	0	0	0
sez6l2	senile_cataract	yes	yes	minimal	52615	333	0.305496	0.203866	0.134	0.344739	0.411893	0	0	0	0	0	0	0
sf3b4	senile_cataract	yes	yes	minimal	52615	333	0.00920701	0.0672496	0.891104	0.953471	0.771197	0	0	0	0	0	0	0
sfrp1	senile_cataract	yes	yes	minimal	52615	333	0.508627	0.0897262	1.4392e-08	5.25307e-06	1.15253e-06	1	1	1	1	1	1	1
sfrp4	senile_cataract	yes	yes	minimal	52615	333	0.125655	0.139379	0.367306	0.613578	0.547871	0	0	0	0	0	0	0
sftpa1	senile_cataract	yes	yes	minimal	52615	333	-0.0938355	0.0964769	0.330741	0.575202	0.541691	0	0	0	0	0	0	0
sftpa2	senile_cataract	yes	yes	minimal	52615	333	0.0810951	0.0922545	0.379382	0.622901	0.570018	0	0	0	0	0	0	0
sftpd	senile_cataract	yes	yes	minimal	52615	333	-0.0652811	0.072957	0.3709	0.615357	0.58758	0	0	0	0	0	0	0
sgsh	senile_cataract	yes	yes	minimal	52615	333	0.137167	0.0976621	0.160169	0.379007	0.414864	0	0	0	0	0	0	0
sh2b3	senile_cataract	yes	yes	minimal	52615	333	0.039926	0.0512425	0.435887	0.670163	0.671646	0	0	0	0	0	0	0
sh2d1a	senile_cataract	yes	yes	minimal	52615	333	0.148308	0.08227	0.0714358	0.228469	0.28949	0	0	0	0	0	0	0
sh3bgrl2	senile_cataract	yes	yes	minimal	52615	333	-0.10297	0.105948	0.331102	0.575286	0.537398	0	0	0	0	0	0	0
sh3bp1	senile_cataract	yes	yes	minimal	52615	333	0.0887222	0.109294	0.416919	0.658412	0.577221	0	0	0	0	0	0	0
sh3gl3	senile_cataract	yes	yes	minimal	52615	333	0.0269232	0.0703083	0.701771	0.852755	0.71878	0	0	0	0	0	0	0
sh3glb2	senile_cataract	yes	yes	minimal	52615	333	0.0820727	0.0830792	0.323209	0.567852	0.547731	0	0	0	0	0	0	0
shbg	senile_cataract	yes	yes	minimal	52615	333	-0.113751	0.105358	0.280291	0.523758	0.508319	0	0	0	0	0	0	0
shc1	senile_cataract	yes	yes	minimal	52615	333	-0.048079	0.0524794	0.359588	0.605185	0.629202	0	0	0	0	0	0	0
shd	senile_cataract	yes	yes	minimal	52615	333	-0.0703712	0.0742638	0.343341	0.58902	0.5703	0	0	0	0	0	0	0
shh	senile_cataract	yes	yes	minimal	52615	333	-0.0223106	0.140771	0.874072	0.94437	0.6998	0	0	0	0	0	0	0
shisa5	senile_cataract	yes	yes	minimal	52615	333	0.514169	0.153895	0.000834658	0.00960158	0.0248542	0	1	0	1	0	1	0
shmt1	senile_cataract	yes	yes	minimal	52615	333	0.134702	0.0584451	0.0211799	0.100528	0.142504	0	0	0	0	0	0	0
shpk	senile_cataract	yes	yes	minimal	52615	333	-0.120924	0.15281	0.428749	0.666259	0.571501	0	0	0	0	0	0	0
siae	senile_cataract	yes	yes	minimal	52615	333	0.179723	0.105509	0.0884941	0.260224	0.325149	0	0	0	0	0	0	0
siglec1	senile_cataract	yes	yes	minimal	52615	333	0.468466	0.106761	1.14415e-05	0.00040252	0.000517015	0	1	1	1	1	1	1
siglec10	senile_cataract	yes	yes	minimal	52615	333	0.503176	0.124586	5.37267e-05	0.0012451	0.00231477	0	1	0	1	0	1	0
siglec15	senile_cataract	yes	yes	minimal	52615	333	0.10306	0.0589519	0.0804283	0.245147	0.318746	0	0	0	0	0	0	0
siglec5	senile_cataract	yes	yes	minimal	52615	333	-0.00271959	0.0417107	0.948014	0.980374	0.83836	0	0	0	0	0	0	0
siglec6	senile_cataract	yes	yes	minimal	52615	333	0.423388	0.138198	0.0021867	0.0192325	0.0428139	0	1	0	1	0	1	0
siglec7	senile_cataract	yes	yes	minimal	52615	333	0.346967	0.170335	0.0416531	0.157141	0.256877	0	0	0	0	0	0	0
siglec8	senile_cataract	yes	yes	minimal	52615	333	0.388463	0.118168	0.00101126	0.011143	0.022086	0	1	0	1	0	1	0
siglec9	senile_cataract	yes	yes	minimal	52615	333	0.364409	0.168952	0.0310149	0.128641	0.224829	0	0	0	0	0	0	0
sil1	senile_cataract	yes	yes	minimal	52615	333	0.204883	0.152351	0.178686	0.403217	0.437606	0	0	0	0	0	0	0
sirpa	senile_cataract	yes	yes	minimal	52615	333	0.0854911	0.0892209	0.337964	0.583937	0.550675	0	0	0	0	0	0	0
sirpb1	senile_cataract	yes	yes	minimal	52615	333	0.154624	0.10347	0.135074	0.346817	0.387634	0	0	0	0	0	0	0
sirt1	senile_cataract	yes	yes	minimal	52615	333	-0.0224307	0.072459	0.756892	0.886177	0.730073	0	0	0	0	0	0	0
sirt2	senile_cataract	yes	yes	minimal	52615	333	0.12273	0.0566189	0.0301851	0.126276	0.180208	0	0	0	0	0	0	0
sirt5	senile_cataract	yes	yes	minimal	52615	333	-0.142261	0.101955	0.162916	0.383641	0.417413	0	0	0	0	0	0	0
sit1	senile_cataract	yes	yes	minimal	52615	333	0.14863	0.0863843	0.0853292	0.25347	0.315815	0	0	0	0	0	0	0
skap1	senile_cataract	yes	yes	minimal	52615	333	0.0911072	0.0662693	0.169193	0.391786	0.443911	0	0	0	0	0	0	0
skap2	senile_cataract	yes	yes	minimal	52615	333	0.0579947	0.047352	0.220666	0.456363	0.546948	0	0	0	0	0	0	0
skiv2l	senile_cataract	yes	yes	minimal	52615	333	-0.0289799	0.145671	0.84231	0.927098	0.690617	0	0	0	0	0	0	0
sla2	senile_cataract	yes	yes	minimal	52615	333	-0.0188874	0.0555549	0.733873	0.872422	0.758484	0	0	0	0	0	0	0
slamf1	senile_cataract	yes	yes	minimal	52615	333	0.017789	0.0843707	0.83301	0.922758	0.73228	0	0	0	0	0	0	0
slamf6	senile_cataract	yes	yes	minimal	52615	333	0.168617	0.129395	0.192536	0.421443	0.445416	0	0	0	0	0	0	0
slamf7	senile_cataract	yes	yes	minimal	52615	333	0.156711	0.0812573	0.0537833	0.189222	0.250373	0	0	0	0	0	0	0
slamf8	senile_cataract	yes	yes	minimal	52615	333	0.259477	0.0940096	0.00577822	0.0409524	0.0696663	0	1	0	0	0	1	0
slc12a2	senile_cataract	yes	yes	minimal	52615	333	0.151907	0.186782	0.416054	0.657628	0.564826	0	0	0	0	0	0	0
slc13a1	senile_cataract	yes	yes	minimal	52615	333	0.0667891	0.0875075	0.445321	0.678363	0.604829	0	0	0	0	0	0	0
slc16a1	senile_cataract	yes	yes	minimal	52615	333	-0.0393488	0.0911843	0.666082	0.834747	0.679578	0	0	0	0	0	0	0
slc1a4	senile_cataract	yes	yes	minimal	52615	333	-0.0134574	0.117312	0.908672	0.962045	0.720279	0	0	0	0	0	0	0
slc27a4	senile_cataract	yes	yes	minimal	52615	333	0.137736	0.0674452	0.0411319	0.156387	0.214748	0	0	0	0	0	0	0
slc28a1	senile_cataract	yes	yes	minimal	52615	333	-0.0244529	0.10207	0.810664	0.91247	0.708508	0	0	0	0	0	0	0
slc34a3	senile_cataract	yes	yes	minimal	52615	333	0.0505189	0.118394	0.669597	0.836638	0.659829	0	0	0	0	0	0	0
slc39a14	senile_cataract	yes	yes	minimal	52615	333	0.0751399	0.145212	0.604842	0.796545	0.630667	0	0	0	0	0	0	0
slc39a5	senile_cataract	yes	yes	minimal	52615	333	0.123432	0.0854392	0.148549	0.365267	0.404618	0	0	0	0	0	0	0
slc44a4	senile_cataract	yes	yes	minimal	52615	333	0.00987339	0.0833298	0.905683	0.960623	0.750671	0	0	0	0	0	0	0
slc4a1	senile_cataract	yes	yes	minimal	52615	333	-0.129909	0.122529	0.28904	0.531421	0.510282	0	0	0	0	0	0	0
slc51b	senile_cataract	yes	yes	minimal	52615	333	-0.0572173	0.0796813	0.47271	0.695661	0.625674	0	0	0	0	0	0	0
slc9a3r1	senile_cataract	yes	yes	minimal	52615	333	0.0391893	0.0695679	0.573214	0.773825	0.680093	0	0	0	0	0	0	0
slc9a3r2	senile_cataract	yes	yes	minimal	52615	333	-0.0285247	0.117229	0.807755	0.911377	0.696709	0	0	0	0	0	0	0
slirp	senile_cataract	yes	yes	minimal	52615	333	0.171088	0.0912947	0.0609283	0.204206	0.269564	0	0	0	0	0	0	0
slit2	senile_cataract	yes	yes	minimal	52615	333	0.258259	0.0817883	0.00159045	0.0151908	0.0264298	0	1	0	1	0	1	0
slitrk1	senile_cataract	yes	yes	minimal	52615	333	-0.0620157	0.172328	0.718945	0.863207	0.653772	0	0	0	0	0	0	0
slitrk2	senile_cataract	yes	yes	minimal	52615	333	0.269884	0.120775	0.0254438	0.11206	0.183816	0	0	0	0	0	0	0
slitrk6	senile_cataract	yes	yes	minimal	52615	333	0.0655587	0.145019	0.651218	0.826348	0.643714	0	0	0	0	0	0	0
slk	senile_cataract	yes	yes	minimal	52615	333	0.118915	0.0619797	0.0550336	0.192222	0.255927	0	0	0	0	0	0	0
slmap	senile_cataract	yes	yes	minimal	52615	333	0.0871796	0.067709	0.197898	0.428999	0.471999	0	0	0	0	0	0	0
slurp1	senile_cataract	yes	yes	minimal	52615	333	0.229122	0.130081	0.0781736	0.241042	0.316472	0	0	0	0	0	0	0
smad1	senile_cataract	yes	yes	minimal	52615	333	0.0595459	0.0604152	0.324324	0.568784	0.585567	0	0	0	0	0	0	0
smad2	senile_cataract	yes	yes	minimal	52615	333	-0.00387989	0.0837883	0.963066	0.987635	0.762813	0	0	0	0	0	0	0
smad3	senile_cataract	yes	yes	minimal	52615	333	0.0679144	0.111253	0.541563	0.748938	0.624063	0	0	0	0	0	0	0
smad5	senile_cataract	yes	yes	minimal	52615	333	0.173351	0.252231	0.491913	0.710839	0.589316	0	0	0	0	0	0	0
smarca2	senile_cataract	yes	yes	minimal	52615	333	0.0586749	0.0690445	0.39543	0.638283	0.607076	0	0	0	0	0	0	0
smc3	senile_cataract	yes	yes	minimal	52615	333	-0.0798534	0.115175	0.488109	0.708828	0.603056	0	0	0	0	0	0	0
smndc1	senile_cataract	yes	yes	minimal	52615	333	0.239953	0.0707016	0.00068909	0.0085989	0.0128907	0	1	0	1	0	1	0
smoc1	senile_cataract	yes	yes	minimal	52615	333	0.530887	0.140065	0.00015048	0.00279874	0.00626989	0	1	0	1	0	1	0
smoc2	senile_cataract	yes	yes	minimal	52615	333	0.263347	0.121281	0.0299025	0.125633	0.20005	0	0	0	0	0	0	0
smpd1	senile_cataract	yes	yes	minimal	52615	333	0.191632	0.0976686	0.0497552	0.177752	0.24627	0	0	0	0	0	0	0
smpd3	senile_cataract	yes	yes	minimal	52615	333	-0.0213013	0.107745	0.843279	0.927098	0.711897	0	0	0	0	0	0	0
smpdl3a	senile_cataract	yes	yes	minimal	52615	333	0.00180941	0.0759138	0.980984	0.994954	0.776923	0	0	0	0	0	0	0
smpdl3b	senile_cataract	yes	yes	minimal	52615	333	0.0321266	0.0727897	0.658951	0.830801	0.702028	0	0	0	0	0	0	0
sms	senile_cataract	yes	yes	minimal	52615	333	0.0181753	0.0903844	0.840629	0.926978	0.727148	0	0	0	0	0	0	0
smtn	senile_cataract	yes	yes	minimal	52615	333	0.0377756	0.0590194	0.522137	0.734245	0.684631	0	0	0	0	0	0	0
snap23	senile_cataract	yes	yes	minimal	52615	333	0.0652772	0.0582285	0.262266	0.50086	0.54774	0	0	0	0	0	0	0
snap25	senile_cataract	yes	yes	minimal	52615	333	0.00550781	0.124803	0.964799	0.987635	0.727887	0	0	0	0	0	0	0
snap29	senile_cataract	yes	yes	minimal	52615	333	0.09861	0.054785	0.0718692	0.229556	0.3058	0	0	0	0	0	0	0
snapin	senile_cataract	yes	yes	minimal	52615	333	0.111738	0.0971843	0.250245	0.484881	0.491172	0	0	0	0	0	0	0
snca	senile_cataract	yes	yes	minimal	52615	333	0.0164231	0.050951	0.747201	0.880124	0.773626	0	0	0	0	0	0	0
sncg	senile_cataract	yes	yes	minimal	52615	333	0.132552	0.0704479	0.0598953	0.203354	0.264746	0	0	0	0	0	0	0
sned1	senile_cataract	yes	yes	minimal	52615	333	0.417078	0.150889	0.00570752	0.0407481	0.0853819	0	1	0	0	0	1	0
snrpb2	senile_cataract	yes	yes	minimal	52615	333	0.341994	0.0758432	6.50659e-06	0.0002794	0.000277277	0	1	1	1	1	1	1
snu13	senile_cataract	yes	yes	minimal	52615	333	0.0998206	0.083207	0.230269	0.465964	0.483817	0	0	0	0	0	0	0
snx15	senile_cataract	yes	yes	minimal	52615	333	0.132736	0.104795	0.205289	0.436276	0.455297	0	0	0	0	0	0	0
snx18	senile_cataract	yes	yes	minimal	52615	333	0.010873	0.132289	0.934495	0.975241	0.717155	0	0	0	0	0	0	0
snx2	senile_cataract	yes	yes	minimal	52615	333	0.0215093	0.0691037	0.755602	0.885021	0.735503	0	0	0	0	0	0	0
snx5	senile_cataract	yes	yes	minimal	52615	333	0.0606859	0.194408	0.754921	0.885021	0.657552	0	0	0	0	0	0	0
snx9	senile_cataract	yes	yes	minimal	52615	333	0.116446	0.0731331	0.111331	0.304102	0.36103	0	0	0	0	0	0	0
sod1	senile_cataract	yes	yes	minimal	52615	333	0.0771907	0.102249	0.450291	0.679841	0.595094	0	0	0	0	0	0	0
sod2	senile_cataract	yes	yes	minimal	52615	333	0.176118	0.124979	0.158781	0.378221	0.415422	0	0	0	0	0	0	0
sod3	senile_cataract	yes	yes	minimal	52615	333	0.139615	0.0824027	0.0902084	0.264298	0.324167	0	0	0	0	0	0	0
sorbs1	senile_cataract	yes	yes	minimal	52615	333	0.16589	0.121399	0.171786	0.394423	0.426954	0	0	0	0	0	0	0
sorcs2	senile_cataract	yes	yes	minimal	52615	333	0.413859	0.131077	0.00159191	0.0151908	0.0329237	0	1	0	1	0	1	0
sord	senile_cataract	yes	yes	minimal	52615	333	0.158268	0.0735259	0.031354	0.129293	0.183881	0	0	0	0	0	0	0
sort1	senile_cataract	yes	yes	minimal	52615	333	0.200234	0.133091	0.132456	0.342507	0.390268	0	0	0	0	0	0	0
sost	senile_cataract	yes	yes	minimal	52615	333	0.0157743	0.12724	0.901337	0.95845	0.712612	0	0	0	0	0	0	0
sowaha	senile_cataract	yes	yes	minimal	52615	333	-0.319567	0.143136	0.0255752	0.112155	0.193367	0	0	0	0	0	0	0
sox2	senile_cataract	yes	yes	minimal	52615	333	-0.207485	0.251646	0.40965	0.652534	0.565074	0	0	0	0	0	0	0
sox9	senile_cataract	yes	yes	minimal	52615	333	0.200362	0.215194	0.351813	0.59657	0.541744	0	0	0	0	0	0	0
spaca5_spaca5b	senile_cataract	yes	yes	minimal	52615	333	0.261854	0.175551	0.135801	0.347138	0.404709	0	0	0	0	0	0	0
spag1	senile_cataract	yes	yes	minimal	52615	333	0.0584231	0.0959411	0.542559	0.749419	0.63501	0	0	0	0	0	0	0
sparc	senile_cataract	yes	yes	minimal	52615	333	0.0770751	0.0713973	0.280354	0.523758	0.534623	0	0	0	0	0	0	0
sparcl1	senile_cataract	yes	yes	minimal	52615	333	0.210608	0.170333	0.216293	0.451331	0.468126	0	0	0	0	0	0	0
spart	senile_cataract	yes	yes	minimal	52615	333	0.0999176	0.074762	0.181394	0.405993	0.44682	0	0	0	0	0	0	0
spesp1	senile_cataract	yes	yes	minimal	52615	333	-0.362941	0.19155	0.0581242	0.198739	0.305239	0	0	0	0	0	0	0
spink1	senile_cataract	yes	yes	minimal	52615	333	0.383487	0.0986459	0.000101276	0.00202551	0.0031807	0	1	0	1	0	1	0
spink2	senile_cataract	yes	yes	minimal	52615	333	0.319421	0.142697	0.0251918	0.111787	0.191712	0	0	0	0	0	0	0
spink4	senile_cataract	yes	yes	minimal	52615	333	0.338349	0.0663901	3.46219e-07	3.36986e-05	1.92801e-05	1	1	1	1	1	1	1
spink5	senile_cataract	yes	yes	minimal	52615	333	-0.0775362	0.149753	0.604625	0.796545	0.629389	0	0	0	0	0	0	0
spink6	senile_cataract	yes	yes	minimal	52615	333	0.224964	0.0942834	0.0170311	0.0875542	0.136673	0	0	0	0	0	0	0
spink8	senile_cataract	yes	yes	minimal	52615	333	0.113763	0.142321	0.424095	0.663287	0.571105	0	0	0	0	0	0	0
spint1	senile_cataract	yes	yes	minimal	52615	333	0.471642	0.173805	0.0066552	0.0455109	0.104724	0	1	0	0	0	1	0
spint2	senile_cataract	yes	yes	minimal	52615	333	0.222285	0.123785	0.0725369	0.230357	0.304416	0	0	0	0	0	0	0
spint3	senile_cataract	yes	yes	minimal	52615	333	-0.089087	0.0372314	0.0167205	0.0865672	0.138551	0	0	0	0	0	0	0
spock1	senile_cataract	yes	yes	minimal	52615	333	0.116076	0.194042	0.549708	0.754298	0.606735	0	0	0	0	0	0	0
spon1	senile_cataract	yes	yes	minimal	52615	333	0.646385	0.12443	2.04987e-07	2.39425e-05	3.06634e-05	1	1	1	1	1	1	1
spon2	senile_cataract	yes	yes	minimal	52615	333	0.724895	0.128556	1.71312e-08	5.55814e-06	5.5469e-06	1	1	1	1	1	1	1
spp1	senile_cataract	yes	yes	minimal	52615	333	0.246918	0.103574	0.0171261	0.0877338	0.141404	0	0	0	0	0	0	0
spred2	senile_cataract	yes	yes	minimal	52615	333	-0.0314216	0.138679	0.820753	0.917534	0.688596	0	0	0	0	0	0	0
spring1	senile_cataract	yes	yes	minimal	52615	333	0.0130506	0.096989	0.892962	0.954246	0.73282	0	0	0	0	0	0	0
sprr1b	senile_cataract	yes	yes	minimal	52615	333	0.0831936	0.0628301	0.185469	0.412152	0.467519	0	0	0	0	0	0	0
sprr3	senile_cataract	yes	yes	minimal	52615	333	0.0805753	0.0818641	0.324989	0.569326	0.550036	0	0	0	0	0	0	0
spry2	senile_cataract	yes	yes	minimal	52615	333	0.0752052	0.0536914	0.161306	0.38077	0.460585	0	0	0	0	0	0	0
sptbn2	senile_cataract	yes	yes	minimal	52615	333	0.11613	0.171099	0.49731	0.713844	0.593255	0	0	0	0	0	0	0
sptlc1	senile_cataract	yes	yes	minimal	52615	333	0.204209	0.131568	0.120632	0.320807	0.376477	0	0	0	0	0	0	0
src	senile_cataract	yes	yes	minimal	52615	333	0.0419919	0.0415634	0.312346	0.559198	0.643741	0	0	0	0	0	0	0
srp14	senile_cataract	yes	yes	minimal	52615	333	0.23877	0.0767189	0.00185656	0.0169411	0.028492	0	1	0	1	0	1	0
srpk2	senile_cataract	yes	yes	minimal	52615	333	0.116012	0.0571768	0.0424578	0.158538	0.22272	0	0	0	0	0	0	0
srpx	senile_cataract	yes	yes	minimal	52615	333	0.324488	0.157696	0.0396205	0.152427	0.245348	0	0	0	0	0	0	0
ssb	senile_cataract	yes	yes	minimal	52615	333	0.180028	0.0716125	0.0119397	0.0679005	0.100195	0	0	0	0	0	0	0
ssbp1	senile_cataract	yes	yes	minimal	52615	333	0.0728095	0.16376	0.656601	0.829384	0.64018	0	0	0	0	0	0	0
ssc4d	senile_cataract	yes	yes	minimal	52615	333	0.022016	0.0401503	0.583459	0.781873	0.765546	0	0	0	0	0	0	0
ssc5d	senile_cataract	yes	yes	minimal	52615	333	0.169228	0.114205	0.138397	0.351103	0.392831	0	0	0	0	0	0	0
ssh3	senile_cataract	yes	yes	minimal	52615	333	-0.389726	0.218495	0.0744747	0.234086	0.347543	0	0	0	0	0	0	0
ssna1	senile_cataract	yes	yes	minimal	52615	333	0.0340286	0.109083	0.755077	0.885021	0.688871	0	0	0	0	0	0	0
st13	senile_cataract	yes	yes	minimal	52615	333	0.0761148	0.10214	0.456151	0.681648	0.597566	0	0	0	0	0	0	0
st3gal1	senile_cataract	yes	yes	minimal	52615	333	0.11904	0.114413	0.298133	0.541386	0.516729	0	0	0	0	0	0	0
st6gal1	senile_cataract	yes	yes	minimal	52615	333	0.505172	0.147852	0.000633769	0.00813659	0.0193781	0	1	0	1	0	1	0
st8sia1	senile_cataract	yes	yes	minimal	52615	333	-0.21143	0.147633	0.152105	0.369357	0.413442	0	0	0	0	0	0	0
stab2	senile_cataract	yes	yes	minimal	52615	333	0.277698	0.196059	0.156659	0.375171	0.429584	0	0	0	0	0	0	0
stam	senile_cataract	yes	yes	minimal	52615	333	-0.0700476	0.158856	0.659249	0.830819	0.642032	0	0	0	0	0	0	0
stambp	senile_cataract	yes	yes	minimal	52615	333	0.100891	0.0777369	0.194337	0.42394	0.456874	0	0	0	0	0	0	0
stat2	senile_cataract	yes	yes	minimal	52615	333	0.119399	0.0749543	0.111169	0.303947	0.359773	0	0	0	0	0	0	0
stat5b	senile_cataract	yes	yes	minimal	52615	333	0.0489499	0.0365799	0.180843	0.405767	0.557577	0	0	0	0	0	0	0
stau1	senile_cataract	yes	yes	minimal	52615	333	0.0338669	0.0866071	0.695767	0.848283	0.693333	0	0	0	0	0	0	0
stc1	senile_cataract	yes	yes	minimal	52615	333	0.16741	0.104335	0.108595	0.299996	0.354528	0	0	0	0	0	0	0
stc2	senile_cataract	yes	yes	minimal	52615	333	-0.158759	0.193806	0.412693	0.655282	0.563574	0	0	0	0	0	0	0
steap4	senile_cataract	yes	yes	minimal	52615	333	0.0557875	0.076457	0.465599	0.688379	0.627247	0	0	0	0	0	0	0
stip1	senile_cataract	yes	yes	minimal	52615	333	0.0863844	0.074361	0.245362	0.479556	0.504512	0	0	0	0	0	0	0
stk11	senile_cataract	yes	yes	minimal	52615	333	0.0834291	0.0690555	0.226991	0.461569	0.496702	0	0	0	0	0	0	0
stk24	senile_cataract	yes	yes	minimal	52615	333	0.122797	0.0805907	0.127582	0.333871	0.380507	0	0	0	0	0	0	0
stk4	senile_cataract	yes	yes	minimal	52615	333	0.0193994	0.0583282	0.739444	0.874869	0.753286	0	0	0	0	0	0	0
stoml2	senile_cataract	yes	yes	minimal	52615	333	0.0494727	0.0612899	0.419556	0.660039	0.635492	0	0	0	0	0	0	0
stx16	senile_cataract	yes	yes	minimal	52615	333	0.16188	0.079389	0.0414426	0.156752	0.217267	0	0	0	0	0	0	0
stx1b	senile_cataract	yes	yes	minimal	52615	333	-0.342707	0.174412	0.0494229	0.177203	0.278064	0	0	0	0	0	0	0
stx3	senile_cataract	yes	yes	minimal	52615	333	-0.10433	0.157636	0.508073	0.722637	0.598485	0	0	0	0	0	0	0
stx4	senile_cataract	yes	yes	minimal	52615	333	0.223013	0.0683329	0.00109999	0.0118962	0.0179655	0	1	0	1	0	1	0
stx5	senile_cataract	yes	yes	minimal	52615	333	0.109417	0.13224	0.408002	0.650664	0.566395	0	0	0	0	0	0	0
stx6	senile_cataract	yes	yes	minimal	52615	333	0.0835668	0.0721316	0.246647	0.481245	0.508448	0	0	0	0	0	0	0
stx7	senile_cataract	yes	yes	minimal	52615	333	-0.0125849	0.116911	0.914278	0.963637	0.721802	0	0	0	0	0	0	0
stx8	senile_cataract	yes	yes	minimal	52615	333	0.249135	0.0965472	0.0098674	0.0599019	0.0992088	0	0	0	0	0	0	0
stxbp1	senile_cataract	yes	yes	minimal	52615	333	0.0205456	0.075258	0.784851	0.900143	0.732843	0	0	0	0	0	0	0
stxbp3	senile_cataract	yes	yes	minimal	52615	333	0.0208931	0.116094	0.857179	0.936037	0.709266	0	0	0	0	0	0	0
sugp1	senile_cataract	yes	yes	minimal	52615	333	0.109435	0.138152	0.42828	0.665909	0.573434	0	0	0	0	0	0	0
sugt1	senile_cataract	yes	yes	minimal	52615	333	0.0911492	0.0631039	0.148618	0.365267	0.424005	0	0	0	0	0	0	0
sult1a1	senile_cataract	yes	yes	minimal	52615	333	0.0613676	0.0392232	0.117683	0.314971	0.451343	0	0	0	0	0	0	0
sult2a1	senile_cataract	yes	yes	minimal	52615	333	0.155977	0.0796643	0.0502384	0.17909	0.241186	0	0	0	0	0	0	0
sumf1	senile_cataract	yes	yes	minimal	52615	333	-0.049392	0.0974798	0.612372	0.800415	0.657078	0	0	0	0	0	0	0
sumf2	senile_cataract	yes	yes	minimal	52615	333	0.0399209	0.0947413	0.673486	0.837523	0.678201	0	0	0	0	0	0	0
suox	senile_cataract	yes	yes	minimal	52615	333	0.177456	0.0815835	0.0296192	0.124853	0.180762	0	0	0	0	0	0	0
susd1	senile_cataract	yes	yes	minimal	52615	333	0.0615706	0.104762	0.556722	0.760702	0.63321	0	0	0	0	0	0	0
susd2	senile_cataract	yes	yes	minimal	52615	333	0.271586	0.160491	0.0906035	0.264298	0.346275	0	0	0	0	0	0	0
susd4	senile_cataract	yes	yes	minimal	52615	333	0.201952	0.127006	0.111814	0.304471	0.364468	0	0	0	0	0	0	0
susd5	senile_cataract	yes	yes	minimal	52615	333	0.144075	0.168576	0.392741	0.635348	0.55652	0	0	0	0	0	0	0
sv2a	senile_cataract	yes	yes	minimal	52615	333	0.0345623	0.0933025	0.71106	0.860138	0.690368	0	0	0	0	0	0	0
swap70	senile_cataract	yes	yes	minimal	52615	333	0.256682	0.141986	0.0706377	0.226413	0.307589	0	0	0	0	0	0	0
syap1	senile_cataract	yes	yes	minimal	52615	333	0.120418	0.100313	0.229977	0.465695	0.475421	0	0	0	0	0	0	0
syngap1	senile_cataract	yes	yes	minimal	52615	333	-0.104136	0.110273	0.344992	0.590145	0.543107	0	0	0	0	0	0	0
syt1	senile_cataract	yes	yes	minimal	52615	333	0.110271	0.129152	0.39321	0.635403	0.560769	0	0	0	0	0	0	0
sytl4	senile_cataract	yes	yes	minimal	52615	333	0.038604	0.0774919	0.618366	0.804647	0.681949	0	0	0	0	0	0	0
tab2	senile_cataract	yes	yes	minimal	52615	333	0.0108853	0.0544063	0.841423	0.927098	0.786328	0	0	0	0	0	0	0
tacc3	senile_cataract	yes	yes	minimal	52615	333	0.0328285	0.0428209	0.443291	0.677347	0.705927	0	0	0	0	0	0	0
tacstd2	senile_cataract	yes	yes	minimal	52615	333	-0.0932372	0.178518	0.601473	0.795426	0.622815	0	0	0	0	0	0	0
tada3	senile_cataract	yes	yes	minimal	52615	333	0.0690673	0.147182	0.63888	0.821125	0.639689	0	0	0	0	0	0	0
tafa5	senile_cataract	yes	yes	minimal	52615	333	0.480933	0.121281	7.32548e-05	0.00155003	0.00284562	0	1	0	1	0	1	0
tagln3	senile_cataract	yes	yes	minimal	52615	333	-0.0769685	0.10171	0.4492	0.678916	0.594982	0	0	0	0	0	0	0
taldo1	senile_cataract	yes	yes	minimal	52615	333	0.26994	0.11763	0.0217431	0.102238	0.167815	0	0	0	0	0	0	0
tank	senile_cataract	yes	yes	minimal	52615	333	0.072424	0.0718435	0.313416	0.559378	0.555957	0	0	0	0	0	0	0
tap1	senile_cataract	yes	yes	minimal	52615	333	0.149028	0.0819784	0.0690798	0.222151	0.284673	0	0	0	0	0	0	0
tarbp2	senile_cataract	yes	yes	minimal	52615	333	0.139256	0.0623699	0.0255659	0.112155	0.160828	0	0	0	0	0	0	0
tarm1	senile_cataract	yes	yes	minimal	52615	333	-0.0255651	0.0779859	0.743051	0.877359	0.717818	0	0	0	0	0	0	0
tars1	senile_cataract	yes	yes	minimal	52615	333	0.133664	0.151084	0.376319	0.619858	0.550736	0	0	0	0	0	0	0
tax1bp1	senile_cataract	yes	yes	minimal	52615	333	0.15279	0.0847345	0.0713632	0.228469	0.289634	0	0	0	0	0	0	0
tbc1d17	senile_cataract	yes	yes	minimal	52615	333	0.138566	0.102123	0.174829	0.396952	0.428932	0	0	0	0	0	0	0
tbc1d23	senile_cataract	yes	yes	minimal	52615	333	0.106286	0.0541004	0.049459	0.177203	0.24738	0	0	0	0	0	0	0
tbc1d5	senile_cataract	yes	yes	minimal	52615	333	0.141475	0.0585965	0.0157618	0.0824813	0.116753	0	0	0	0	0	0	0
tbca	senile_cataract	yes	yes	minimal	52615	333	0.0909564	0.068065	0.181445	0.405993	0.454727	0	0	0	0	0	0	0
tbcb	senile_cataract	yes	yes	minimal	52615	333	0.0897557	0.0510678	0.0788188	0.242175	0.329118	0	0	0	0	0	0	0
tbcc	senile_cataract	yes	yes	minimal	52615	333	0.10453	0.0620441	0.0920339	0.266606	0.337994	0	0	0	0	0	0	0
tbl1x	senile_cataract	yes	yes	minimal	52615	333	0.0769805	0.0593223	0.194403	0.42394	0.484142	0	0	0	0	0	0	0
tbr1	senile_cataract	yes	yes	minimal	52615	333	0.162005	0.103343	0.116966	0.313917	0.365487	0	0	0	0	0	0	0
tcl1a	senile_cataract	yes	yes	minimal	52615	333	0.0444107	0.0494323	0.368964	0.61424	0.644786	0	0	0	0	0	0	0
tcl1b	senile_cataract	yes	yes	minimal	52615	333	-0.00640223	0.0642605	0.920639	0.96735	0.782875	0	0	0	0	0	0	0
tcn1	senile_cataract	yes	yes	minimal	52615	333	0.237177	0.156472	0.129577	0.337825	0.393028	0	0	0	0	0	0	0
tcn2	senile_cataract	yes	yes	minimal	52615	333	0.661877	0.129709	3.34671e-07	3.36979e-05	5.25638e-05	1	1	1	1	1	1	1
tcof1	senile_cataract	yes	yes	minimal	52615	333	0.484189	0.142071	0.000654203	0.00826958	0.0187701	0	1	0	1	0	1	0
tcp11	senile_cataract	yes	yes	minimal	52615	333	0.00334469	0.100124	0.973351	0.992435	0.747913	0	0	0	0	0	0	0
tctn3	senile_cataract	yes	yes	minimal	52615	333	0.261148	0.187747	0.16424	0.385362	0.433582	0	0	0	0	0	0	0
tdgf1	senile_cataract	yes	yes	minimal	52615	333	-0.00572809	0.0345925	0.868482	0.940292	0.84648	0	0	0	0	0	0	0
tdo2	senile_cataract	yes	yes	minimal	52615	333	0.00321474	0.151433	0.983063	0.996097	0.718378	0	0	0	0	0	0	0
tdp1	senile_cataract	yes	yes	minimal	52615	333	0.186151	0.0662475	0.00495523	0.0369075	0.0533458	0	1	0	0	0	1	0
tdrkh	senile_cataract	yes	yes	minimal	52615	333	0.124969	0.0565395	0.0270848	0.116993	0.168036	0	0	0	0	0	0	0
tef	senile_cataract	yes	yes	minimal	52615	333	0.0530961	0.13226	0.688088	0.844209	0.658288	0	0	0	0	0	0	0
tek	senile_cataract	yes	yes	minimal	52615	333	0.332228	0.225015	0.139818	0.352987	0.42459	0	0	0	0	0	0	0
terf1	senile_cataract	yes	yes	minimal	52615	333	0.112635	0.19696	0.567413	0.768563	0.611375	0	0	0	0	0	0	0
tet2	senile_cataract	yes	yes	minimal	52615	333	-0.0150347	0.0589714	0.798763	0.907712	0.766372	0	0	0	0	0	0	0
tex101	senile_cataract	yes	yes	minimal	52615	333	-0.13252	0.116563	0.255581	0.491955	0.490515	0	0	0	0	0	0	0
tex33	senile_cataract	yes	yes	minimal	52615	333	-0.0672711	0.15908	0.672387	0.836901	0.64539	0	0	0	0	0	0	0
tf	senile_cataract	yes	yes	minimal	52615	333	0.627367	0.263878	0.0174312	0.0888293	0.238642	0	0	0	0	0	0	0
tfap2a	senile_cataract	yes	yes	minimal	52615	333	0.0121183	0.0976681	0.901255	0.95845	0.734088	0	0	0	0	0	0	0
tff1	senile_cataract	yes	yes	minimal	52615	333	0.252044	0.0527497	1.76951e-06	0.000126024	7.30137e-05	1	1	1	1	1	1	1
tff2	senile_cataract	yes	yes	minimal	52615	333	0.398498	0.0740168	7.28957e-08	1.31774e-05	4.38585e-06	1	1	1	1	1	1	1
tff3	senile_cataract	yes	yes	minimal	52615	333	0.326303	0.0917349	0.000375079	0.00553147	0.00922569	0	1	0	1	0	1	0
tfpi	senile_cataract	yes	yes	minimal	52615	333	0.241218	0.152356	0.113363	0.307666	0.373525	0	0	0	0	0	0	0
tfpi2	senile_cataract	yes	yes	minimal	52615	333	0.426367	0.0817306	1.82105e-07	2.21561e-05	1.03456e-05	1	1	1	1	1	1	1
tfrc	senile_cataract	yes	yes	minimal	52615	333	0.208304	0.123317	0.0911846	0.265309	0.334896	0	0	0	0	0	0	0
tg	senile_cataract	yes	yes	minimal	52615	333	-0.0400332	0.0514001	0.436065	0.670163	0.67121	0	0	0	0	0	0	0
tgfa	senile_cataract	yes	yes	minimal	52615	333	0.4886	0.0907145	7.19942e-08	1.31774e-05	4.89144e-06	1	1	1	1	1	1	1
tgfb1	senile_cataract	yes	yes	minimal	52615	333	0.305079	0.123337	0.0133779	0.073016	0.129654	0	0	0	0	0	0	0
tgfb2	senile_cataract	yes	yes	minimal	52615	333	-0.036215	0.111825	0.746049	0.879122	0.684609	0	0	0	0	0	0	0
tgfbi	senile_cataract	yes	yes	minimal	52615	333	-0.236246	0.185894	0.203776	0.435	0.462482	0	0	0	0	0	0	0
tgfbr1	senile_cataract	yes	yes	minimal	52615	333	0.331979	0.243514	0.172792	0.394695	0.456314	0	0	0	0	0	0	0
tgfbr2	senile_cataract	yes	yes	minimal	52615	333	0.527378	0.118217	8.15464e-06	0.000327208	0.000463361	0	1	1	1	1	1	1
tgfbr3	senile_cataract	yes	yes	minimal	52615	333	0.138798	0.156703	0.375757	0.619858	0.550155	0	0	0	0	0	0	0
tgm2	senile_cataract	yes	yes	minimal	52615	333	-0.0758621	0.0647192	0.241128	0.477016	0.51612	0	0	0	0	0	0	0
tgoln2	senile_cataract	yes	yes	minimal	52615	333	0.27103	0.210345	0.197571	0.428999	0.463721	0	0	0	0	0	0	0
thap12	senile_cataract	yes	yes	minimal	52615	333	0.0171138	0.0665694	0.797115	0.907048	0.750616	0	0	0	0	0	0	0
thbd	senile_cataract	yes	yes	minimal	52615	333	0.293636	0.164792	0.0747717	0.234507	0.323356	0	0	0	0	0	0	0
thbs2	senile_cataract	yes	yes	minimal	52615	333	0.449915	0.110511	4.67684e-05	0.00112863	0.00176549	0	1	0	1	0	1	0
thbs4	senile_cataract	yes	yes	minimal	52615	333	0.170191	0.104929	0.10481	0.292029	0.34941	0	0	0	0	0	0	0
thop1	senile_cataract	yes	yes	minimal	52615	333	0.272959	0.152842	0.0741178	0.233467	0.317686	0	0	0	0	0	0	0
thpo	senile_cataract	yes	yes	minimal	52615	333	0.114061	0.128363	0.374229	0.618071	0.552567	0	0	0	0	0	0	0
thrap3	senile_cataract	yes	yes	minimal	52615	333	0.00101579	0.0529982	0.984708	0.996309	0.817677	0	0	0	0	0	0	0
thsd1	senile_cataract	yes	yes	minimal	52615	333	-0.0222154	0.178748	0.901091	0.95845	0.69221	0	0	0	0	0	0	0
thtpa	senile_cataract	yes	yes	minimal	52615	333	-0.00858997	0.066615	0.897398	0.957032	0.773688	0	0	0	0	0	0	0
thy1	senile_cataract	yes	yes	minimal	52615	333	0.395507	0.153036	0.00975496	0.059499	0.118295	0	0	0	0	0	0	0
tia1	senile_cataract	yes	yes	minimal	52615	333	0.0599256	0.0417929	0.151609	0.369357	0.49202	0	0	0	0	0	0	0
tie1	senile_cataract	yes	yes	minimal	52615	333	0.318613	0.135272	0.0185054	0.0920607	0.160325	0	0	0	0	0	0	0
tigar	senile_cataract	yes	yes	minimal	52615	333	0.197219	0.10229	0.0538505	0.189222	0.257961	0	0	0	0	0	0	0
tigit	senile_cataract	yes	yes	minimal	52615	333	0.240487	0.138052	0.0815081	0.247148	0.32472	0	0	0	0	0	0	0
timd4	senile_cataract	yes	yes	minimal	52615	333	0.299232	0.10868	0.00589922	0.0415077	0.0747926	0	1	0	0	0	1	0
timm10	senile_cataract	yes	yes	minimal	52615	333	-0.100335	0.146841	0.494427	0.712255	0.595851	0	0	0	0	0	0	0
timm8a	senile_cataract	yes	yes	minimal	52615	333	-0.0032211	0.0673348	0.961846	0.987635	0.786083	0	0	0	0	0	0	0
timp1	senile_cataract	yes	yes	minimal	52615	333	0.522033	0.15216	0.000601749	0.00796543	0.0195196	0	1	0	1	0	1	0
timp2	senile_cataract	yes	yes	minimal	52615	333	0.111696	0.19733	0.571371	0.771694	0.612416	0	0	0	0	0	0	0
timp3	senile_cataract	yes	yes	minimal	52615	333	0.0358225	0.0372137	0.335741	0.58044	0.679354	0	0	0	0	0	0	0
timp4	senile_cataract	yes	yes	minimal	52615	333	0.321587	0.114102	0.00482618	0.0362933	0.0666817	0	1	0	0	0	1	0
tinagl1	senile_cataract	yes	yes	minimal	52615	333	0.45071	0.220452	0.0409062	0.155732	0.283994	0	0	0	0	0	0	0
tjap1	senile_cataract	yes	yes	minimal	52615	333	0.0882857	0.0586978	0.132563	0.342507	0.409947	0	0	0	0	0	0	0
tjp3	senile_cataract	yes	yes	minimal	52615	333	-0.0052938	0.139457	0.969719	0.989371	0.721025	0	0	0	0	0	0	0
tk1	senile_cataract	yes	yes	minimal	52615	333	0.145102	0.118666	0.221417	0.456595	0.466908	0	0	0	0	0	0	0
tlr1	senile_cataract	yes	yes	minimal	52615	333	0.279455	0.208118	0.179347	0.404084	0.450568	0	0	0	0	0	0	0
tlr2	senile_cataract	yes	yes	minimal	52615	333	0.331296	0.247332	0.180415	0.405551	0.462631	0	0	0	0	0	0	0
tlr3	senile_cataract	yes	yes	minimal	52615	333	0.134872	0.0837416	0.107274	0.297473	0.351199	0	0	0	0	0	0	0
tlr4	senile_cataract	yes	yes	minimal	52615	333	-0.0445946	0.206254	0.828823	0.920914	0.671103	0	0	0	0	0	0	0
tmco5a	senile_cataract	yes	yes	minimal	52615	333	-0.0519526	0.111639	0.641673	0.821561	0.655684	0	0	0	0	0	0	0
tmed1	senile_cataract	yes	yes	minimal	52615	333	-0.10474	0.11336	0.355506	0.601784	0.547374	0	0	0	0	0	0	0
tmed10	senile_cataract	yes	yes	minimal	52615	333	0.020425	0.117975	0.86255	0.936996	0.709301	0	0	0	0	0	0	0
tmed4	senile_cataract	yes	yes	minimal	52615	333	0.0234545	0.0993974	0.813458	0.913928	0.711538	0	0	0	0	0	0	0
tmed8	senile_cataract	yes	yes	minimal	52615	333	-0.00112257	0.0563224	0.984098	0.996309	0.810679	0	0	0	0	0	0	0
tmem106a	senile_cataract	yes	yes	minimal	52615	333	0.0168059	0.0817752	0.837171	0.924211	0.736599	0	0	0	0	0	0	0
tmem132a	senile_cataract	yes	yes	minimal	52615	333	0.0858425	0.0925573	0.353692	0.599288	0.556649	0	0	0	0	0	0	0
tmem25	senile_cataract	yes	yes	minimal	52615	333	0.0129336	0.126183	0.918361	0.965999	0.716984	0	0	0	0	0	0	0
tmod4	senile_cataract	yes	yes	minimal	52615	333	0.159688	0.141476	0.259011	0.49497	0.492145	0	0	0	0	0	0	0
tmprss11b	senile_cataract	yes	yes	minimal	52615	333	-0.0358347	0.0794659	0.65203	0.826635	0.689624	0	0	0	0	0	0	0
tmprss11d	senile_cataract	yes	yes	minimal	52615	333	0.167082	0.139339	0.230487	0.466082	0.473982	0	0	0	0	0	0	0
tmprss15	senile_cataract	yes	yes	minimal	52615	333	0.107247	0.0566469	0.0583232	0.199016	0.269347	0	0	0	0	0	0	0
tmprss5	senile_cataract	yes	yes	minimal	52615	333	0.00213448	0.129066	0.986805	0.997739	0.730073	0	0	0	0	0	0	0
tmsb10	senile_cataract	yes	yes	minimal	52615	333	0.208563	0.0649946	0.00133231	0.0136504	0.0201036	0	1	0	1	0	1	0
tnc	senile_cataract	yes	yes	minimal	52615	333	0.0458684	0.102391	0.654173	0.827637	0.665856	0	0	0	0	0	0	0
tnf	senile_cataract	yes	yes	minimal	52615	333	0.183272	0.112248	0.102522	0.287851	0.348032	0	0	0	0	0	0	0
tnfaip2	senile_cataract	yes	yes	minimal	52615	333	0.302807	0.103704	0.0035012	0.0283986	0.0517435	0	1	0	0	0	1	0
tnfaip8	senile_cataract	yes	yes	minimal	52615	333	0.130492	0.132863	0.326022	0.56956	0.529054	0	0	0	0	0	0	0
tnfaip8l2	senile_cataract	yes	yes	minimal	52615	333	0.121278	0.0912499	0.183824	0.410057	0.439326	0	0	0	0	0	0	0
tnfrsf10a	senile_cataract	yes	yes	minimal	52615	333	0.535184	0.114534	2.97233e-06	0.000177126	0.000190425	1	1	1	1	1	1	1
tnfrsf10b	senile_cataract	yes	yes	minimal	52615	333	0.328793	0.0623257	1.32469e-07	1.93405e-05	7.95145e-06	1	1	1	1	1	1	1
tnfrsf10c	senile_cataract	yes	yes	minimal	52615	333	0.217806	0.102482	0.0335602	0.135167	0.203657	0	0	0	0	0	0	0
tnfrsf11a	senile_cataract	yes	yes	minimal	52615	333	0.511265	0.105315	1.20613e-06	9.26819e-05	7.48295e-05	1	1	1	1	1	1	1
tnfrsf11b	senile_cataract	yes	yes	minimal	52615	333	0.720432	0.15636	4.07485e-06	0.000216337	0.000665284	1	1	1	1	1	1	1
tnfrsf12a	senile_cataract	yes	yes	minimal	52615	333	0.651233	0.117294	2.82178e-08	8.2396e-06	5.22202e-06	1	1	1	1	1	1	1
tnfrsf13b	senile_cataract	yes	yes	minimal	52615	333	0.299984	0.119005	0.0117099	0.0670036	0.118494	0	0	0	0	0	0	0
tnfrsf13c	senile_cataract	yes	yes	minimal	52615	333	-0.0249121	0.117728	0.832413	0.922758	0.702353	0	0	0	0	0	0	0
tnfrsf14	senile_cataract	yes	yes	minimal	52615	333	0.644237	0.141829	5.56334e-06	0.000275338	0.000578363	0	1	1	1	1	1	1
tnfrsf17	senile_cataract	yes	yes	minimal	52615	333	0.161286	0.134588	0.230773	0.466337	0.473878	0	0	0	0	0	0	0
tnfrsf19	senile_cataract	yes	yes	minimal	52615	333	0.465876	0.1318	0.00040821	0.00590086	0.0120964	0	1	0	1	0	1	0
tnfrsf1a	senile_cataract	yes	yes	minimal	52615	333	0.692047	0.12894	7.9976e-08	1.31774e-05	1.76796e-05	1	1	1	1	1	1	1
tnfrsf1b	senile_cataract	yes	yes	minimal	52615	333	0.380481	0.0920185	3.55219e-05	0.000901946	0.00126715	0	1	1	1	0	1	1
tnfrsf21	senile_cataract	yes	yes	minimal	52615	333	0.417749	0.170149	0.0140809	0.0755812	0.153835	0	0	0	0	0	0	0
tnfrsf4	senile_cataract	yes	yes	minimal	52615	333	0.288294	0.11578	0.0127738	0.0709115	0.123633	0	0	0	0	0	0	0
tnfrsf6b	senile_cataract	yes	yes	minimal	52615	333	0.321169	0.0751509	1.92301e-05	0.000555959	0.000719419	0	1	1	1	1	1	1
tnfrsf8	senile_cataract	yes	yes	minimal	52615	333	0.0900752	0.106533	0.397822	0.640134	0.570032	0	0	0	0	0	0	0
tnfrsf9	senile_cataract	yes	yes	minimal	52615	333	0.274503	0.0993924	0.00574827	0.0409119	0.0710658	0	1	0	0	0	1	0
tnfsf10	senile_cataract	yes	yes	minimal	52615	333	0.336687	0.194507	0.0834565	0.250913	0.349395	0	0	0	0	0	0	0
tnfsf11	senile_cataract	yes	yes	minimal	52615	333	-0.137599	0.0820925	0.0937088	0.269586	0.330074	0	0	0	0	0	0	0
tnfsf12	senile_cataract	yes	yes	minimal	52615	333	-0.376265	0.175127	0.0316722	0.130258	0.230268	0	0	0	0	0	0	0
tnfsf13	senile_cataract	yes	yes	minimal	52615	333	0.642675	0.175806	0.000256593	0.00428143	0.0148543	0	1	0	1	0	1	0
tnfsf13b	senile_cataract	yes	yes	minimal	52615	333	0.595204	0.146623	4.91943e-05	0.00116786	0.00306981	0	1	0	1	0	1	0
tnfsf14	senile_cataract	yes	yes	minimal	52615	333	0.135265	0.0850385	0.111694	0.304471	0.35749	0	0	0	0	0	0	0
tnfsf8	senile_cataract	yes	yes	minimal	52615	333	0.28679	0.149726	0.0554377	0.192712	0.280595	0	0	0	0	0	0	0
tnip1	senile_cataract	yes	yes	minimal	52615	333	0.0819847	0.0628898	0.192362	0.421377	0.474617	0	0	0	0	0	0	0
tnn	senile_cataract	yes	yes	minimal	52615	333	0.132213	0.12951	0.307314	0.553925	0.519692	0	0	0	0	0	0	0
tnni3	senile_cataract	yes	yes	minimal	52615	333	-0.0314437	0.0591196	0.59482	0.789346	0.709802	0	0	0	0	0	0	0
tnpo1	senile_cataract	yes	yes	minimal	52615	333	-0.157205	0.171983	0.360676	0.606054	0.543456	0	0	0	0	0	0	0
tnr	senile_cataract	yes	yes	minimal	52615	333	0.146672	0.116793	0.209179	0.442289	0.457743	0	0	0	0	0	0	0
tnxb	senile_cataract	yes	yes	minimal	52615	333	-0.36081	0.189724	0.0572018	0.197201	0.302468	0	0	0	0	0	0	0
tomm20	senile_cataract	yes	yes	minimal	52615	333	0.120103	0.0714801	0.0929135	0.268356	0.331784	0	0	0	0	0	0	0
top1	senile_cataract	yes	yes	minimal	52615	333	-0.00525926	0.0522348	0.9198	0.966817	0.80729	0	0	0	0	0	0	0
top1mt	senile_cataract	yes	yes	minimal	52615	333	0.199201	0.104543	0.0567225	0.196476	0.265388	0	0	0	0	0	0	0
top2b	senile_cataract	yes	yes	minimal	52615	333	0.0846955	0.0722691	0.241218	0.477016	0.503931	0	0	0	0	0	0	0
tor1aip1	senile_cataract	yes	yes	minimal	52615	333	0.212865	0.0940317	0.0235887	0.107312	0.164569	0	0	0	0	0	0	0
tp53	senile_cataract	yes	yes	minimal	52615	333	0.0906851	0.115831	0.43368	0.668928	0.581566	0	0	0	0	0	0	0
tp53bp1	senile_cataract	yes	yes	minimal	52615	333	-0.0479801	0.0673816	0.476424	0.698023	0.647533	0	0	0	0	0	0	0
tp53i3	senile_cataract	yes	yes	minimal	52615	333	0.172508	0.107644	0.109027	0.300907	0.355834	0	0	0	0	0	0	0
tp53inp1	senile_cataract	yes	yes	minimal	52615	333	-0.0557444	0.167243	0.738897	0.874827	0.659747	0	0	0	0	0	0	0
tp73	senile_cataract	yes	yes	minimal	52615	333	-0.101236	0.168932	0.548992	0.754225	0.609417	0	0	0	0	0	0	0
tpbgl	senile_cataract	yes	yes	minimal	52615	333	-0.0699729	0.146516	0.632949	0.818089	0.638244	0	0	0	0	0	0	0
tpd52l2	senile_cataract	yes	yes	minimal	52615	333	0.0156847	0.0549859	0.775452	0.896406	0.770049	0	0	0	0	0	0	0
tpk1	senile_cataract	yes	yes	minimal	52615	333	0.380324	0.20209	0.0598417	0.203354	0.31408	0	0	0	0	0	0	0
tpm3	senile_cataract	yes	yes	minimal	52615	333	0.109884	0.122286	0.368875	0.61424	0.551374	0	0	0	0	0	0	0
tpmt	senile_cataract	yes	yes	minimal	52615	333	0.00186028	0.0691475	0.978537	0.994127	0.786541	0	0	0	0	0	0	0
tpp1	senile_cataract	yes	yes	minimal	52615	333	0.234923	0.0990352	0.0176867	0.0896616	0.141975	0	0	0	0	0	0	0
tppp2	senile_cataract	yes	yes	minimal	52615	333	-0.0351265	0.0757068	0.642662	0.821561	0.69233	0	0	0	0	0	0	0
tppp3	senile_cataract	yes	yes	minimal	52615	333	0.00748218	0.128594	0.953602	0.984624	0.723284	0	0	0	0	0	0	0
tpr	senile_cataract	yes	yes	minimal	52615	333	0.347474	0.0761432	5.03242e-06	0.000254315	0.000220269	0	1	1	1	1	1	1
tprkb	senile_cataract	yes	yes	minimal	52615	333	0.0216842	0.090144	0.809904	0.91247	0.719835	0	0	0	0	0	0	0
tpsab1	senile_cataract	yes	yes	minimal	52615	333	0.166116	0.0960944	0.0838669	0.250913	0.31495	0	0	0	0	0	0	0
tpsd1	senile_cataract	yes	yes	minimal	52615	333	0.119858	0.140058	0.392122	0.634993	0.558503	0	0	0	0	0	0	0
tpsg1	senile_cataract	yes	yes	minimal	52615	333	0.0265044	0.221485	0.904747	0.960623	0.683265	0	0	0	0	0	0	0
tpt1	senile_cataract	yes	yes	minimal	52615	333	-0.241264	0.0962595	0.012197	0.0686225	0.112859	0	0	0	0	0	0	0
traf2	senile_cataract	yes	yes	minimal	52615	333	0.160879	0.0689828	0.0196925	0.095837	0.137243	0	0	0	0	0	0	0
traf3	senile_cataract	yes	yes	minimal	52615	333	0.134662	0.142018	0.343024	0.588847	0.536549	0	0	0	0	0	0	0
traf3ip2	senile_cataract	yes	yes	minimal	52615	333	0.0856829	0.112494	0.44626	0.678363	0.588054	0	0	0	0	0	0	0
trdmt1	senile_cataract	yes	yes	minimal	52615	333	-0.0966897	0.0711072	0.173902	0.395786	0.442794	0	0	0	0	0	0	0
treh	senile_cataract	yes	yes	minimal	52615	333	-0.00927805	0.0761701	0.903052	0.959538	0.759693	0	0	0	0	0	0	0
trem2	senile_cataract	yes	yes	minimal	52615	333	0.260599	0.0896288	0.00364294	0.0293212	0.0499575	0	1	0	1	0	1	0
treml1	senile_cataract	yes	yes	minimal	52615	333	-0.0231005	0.110925	0.835031	0.923505	0.707558	0	0	0	0	0	0	0
treml2	senile_cataract	yes	yes	minimal	52615	333	0.14838	0.141327	0.29376	0.537118	0.51187	0	0	0	0	0	0	0
triap1	senile_cataract	yes	yes	minimal	52615	333	0.203431	0.0777617	0.0088946	0.0562169	0.0850274	0	0	0	0	0	0	0
trim21	senile_cataract	yes	yes	minimal	52615	333	0.0514111	0.0651921	0.430341	0.666629	0.63171	0	0	0	0	0	0	0
trim24	senile_cataract	yes	yes	minimal	52615	333	0.127403	0.0844385	0.131344	0.340608	0.384147	0	0	0	0	0	0	0
trim25	senile_cataract	yes	yes	minimal	52615	333	0.0781415	0.0529056	0.139676	0.352987	0.433722	0	0	0	0	0	0	0
trim26	senile_cataract	yes	yes	minimal	52615	333	0.144085	0.0900163	0.109453	0.301335	0.353985	0	0	0	0	0	0	0
trim40	senile_cataract	yes	yes	minimal	52615	333	-0.103046	0.0837613	0.218609	0.453388	0.473863	0	0	0	0	0	0	0
trim5	senile_cataract	yes	yes	minimal	52615	333	0.0976484	0.0580692	0.0926489	0.267879	0.344636	0	0	0	0	0	0	0
trim58	senile_cataract	yes	yes	minimal	52615	333	0.0112689	0.0658249	0.864071	0.937253	0.767714	0	0	0	0	0	0	0
trpv3	senile_cataract	yes	yes	minimal	52615	333	0.152856	0.105735	0.148276	0.365267	0.402444	0	0	0	0	0	0	0
tsc1	senile_cataract	yes	yes	minimal	52615	333	-0.0485901	0.0848646	0.566943	0.768563	0.654865	0	0	0	0	0	0	0
tsc22d1	senile_cataract	yes	yes	minimal	52615	333	0.113233	0.0841883	0.178625	0.403217	0.437207	0	0	0	0	0	0	0
tshb	senile_cataract	yes	yes	minimal	52615	333	-0.0479279	0.0631535	0.447906	0.678363	0.644218	0	0	0	0	0	0	0
tslp	senile_cataract	yes	yes	minimal	52615	333	-0.229974	0.0997475	0.0211351	0.100512	0.15745	0	0	0	0	0	0	0
tsnax	senile_cataract	yes	yes	minimal	52615	333	0.0419668	0.14494	0.772164	0.894811	0.674585	0	0	0	0	0	0	0
tspan1	senile_cataract	yes	yes	minimal	52615	333	-0.176836	0.0887314	0.0462683	0.169904	0.233759	0	0	0	0	0	0	0
tspan15	senile_cataract	yes	yes	minimal	52615	333	-0.0232112	0.111618	0.835266	0.923505	0.707121	0	0	0	0	0	0	0
tspan7	senile_cataract	yes	yes	minimal	52615	333	-0.0177549	0.0641889	0.782084	0.89845	0.751477	0	0	0	0	0	0	0
tspan8	senile_cataract	yes	yes	minimal	52615	333	0.132003	0.0551586	0.0167041	0.0865672	0.121678	0	0	0	0	0	0	0
tspyl1	senile_cataract	yes	yes	minimal	52615	333	0.0584268	0.145088	0.687171	0.843727	0.653277	0	0	0	0	0	0	0
tst	senile_cataract	yes	yes	minimal	52615	333	0.111702	0.0665418	0.0932146	0.26868	0.335657	0	0	0	0	0	0	0
ttf2	senile_cataract	yes	yes	minimal	52615	333	0.0393731	0.118726	0.740168	0.875371	0.678762	0	0	0	0	0	0	0
ttn	senile_cataract	yes	yes	minimal	52615	333	0.0767246	0.0810757	0.343979	0.589102	0.561843	0	0	0	0	0	0	0
ttr	senile_cataract	yes	yes	minimal	52615	333	-0.532252	0.218956	0.0150631	0.0793941	0.191854	0	0	0	0	0	0	0
tubb3	senile_cataract	yes	yes	minimal	52615	333	-0.0473948	0.205087	0.81724	0.915711	0.668935	0	0	0	0	0	0	0
twf2	senile_cataract	yes	yes	minimal	52615	333	0.0150285	0.0687736	0.827023	0.919528	0.753869	0	0	0	0	0	0	0
txk	senile_cataract	yes	yes	minimal	52615	333	0.0136487	0.0749115	0.855428	0.935874	0.750621	0	0	0	0	0	0	0
txlna	senile_cataract	yes	yes	minimal	52615	333	0.10832	0.056292	0.0543238	0.190427	0.258873	0	0	0	0	0	0	0
txn	senile_cataract	yes	yes	minimal	52615	333	0.119703	0.122788	0.329624	0.573944	0.532184	0	0	0	0	0	0	0
txndc15	senile_cataract	yes	yes	minimal	52615	333	0.420752	0.177988	0.0180822	0.0904108	0.17904	0	0	0	0	0	0	0
txndc5	senile_cataract	yes	yes	minimal	52615	333	0.163775	0.0717059	0.0223725	0.103695	0.149549	0	0	0	0	0	0	0
txndc9	senile_cataract	yes	yes	minimal	52615	333	-0.0240371	0.110152	0.82726	0.919528	0.706239	0	0	0	0	0	0	0
txnl1	senile_cataract	yes	yes	minimal	52615	333	-0.0279412	0.0607145	0.645369	0.822795	0.72179	0	0	0	0	0	0	0
txnrd1	senile_cataract	yes	yes	minimal	52615	333	0.218639	0.105058	0.0374228	0.145506	0.216627	0	0	0	0	0	0	0
tymp	senile_cataract	yes	yes	minimal	52615	333	0.207005	0.0764869	0.00680145	0.0460795	0.0706581	0	1	0	0	0	1	0
tyro3	senile_cataract	yes	yes	minimal	52615	333	0.496696	0.175384	0.00462517	0.0350792	0.0861582	0	1	0	0	0	1	0
tyrp1	senile_cataract	yes	yes	minimal	52615	333	0.0278919	0.0928088	0.763772	0.890401	0.705165	0	0	0	0	0	0	0
ubac1	senile_cataract	yes	yes	minimal	52615	333	-0.0339571	0.140508	0.809033	0.912466	0.685079	0	0	0	0	0	0	0
ube2b	senile_cataract	yes	yes	minimal	52615	333	0.0992992	0.195291	0.611126	0.799501	0.623133	0	0	0	0	0	0	0
ube2l6	senile_cataract	yes	yes	minimal	52615	333	0.171906	0.0905348	0.0575922	0.197382	0.261929	0	0	0	0	0	0	0
ube2z	senile_cataract	yes	yes	minimal	52615	333	-0.101662	0.1079	0.346099	0.590655	0.544514	0	0	0	0	0	0	0
ubqln3	senile_cataract	yes	yes	minimal	52615	333	0.114014	0.0978901	0.244136	0.479085	0.486562	0	0	0	0	0	0	0
ubxn1	senile_cataract	yes	yes	minimal	52615	333	0.13087	0.0829254	0.114528	0.309362	0.361904	0	0	0	0	0	0	0
ufd1	senile_cataract	yes	yes	minimal	52615	333	-0.00603956	0.0417829	0.885069	0.950321	0.827514	0	0	0	0	0	0	0
ugdh	senile_cataract	yes	yes	minimal	52615	333	-0.0170667	0.0610121	0.779687	0.897393	0.757393	0	0	0	0	0	0	0
uhrf2	senile_cataract	yes	yes	minimal	52615	333	0.0261684	0.156941	0.867574	0.940006	0.691985	0	0	0	0	0	0	0
ulbp2	senile_cataract	yes	yes	minimal	52615	333	0.364191	0.118943	0.00219945	0.0192686	0.0393175	0	1	0	1	0	1	0
umod	senile_cataract	yes	yes	minimal	52615	333	-0.283979	0.0828422	0.000608154	0.00796543	0.0129288	0	1	0	1	0	1	0
unc5d	senile_cataract	yes	yes	minimal	52615	333	0.054535	0.222059	0.806002	0.910415	0.663831	0	0	0	0	0	0	0
unc79	senile_cataract	yes	yes	minimal	52615	333	0.0706441	0.102787	0.491902	0.710839	0.611233	0	0	0	0	0	0	0
ung	senile_cataract	yes	yes	minimal	52615	333	0.157781	0.162196	0.330661	0.575202	0.530214	0	0	0	0	0	0	0
upb1	senile_cataract	yes	yes	minimal	52615	333	0.14855	0.0557421	0.00769987	0.0506388	0.070014	0	0	0	0	0	0	0
upk3a	senile_cataract	yes	yes	minimal	52615	333	-0.0918471	0.121719	0.450498	0.679841	0.586206	0	0	0	0	0	0	0
upk3bl1	senile_cataract	yes	yes	minimal	52615	333	-0.0923023	0.121527	0.447541	0.678363	0.58511	0	0	0	0	0	0	0
urod	senile_cataract	yes	yes	minimal	52615	333	-0.00403297	0.0842394	0.961816	0.987635	0.761996	0	0	0	0	0	0	0
uros	senile_cataract	yes	yes	minimal	52615	333	-0.041817	0.0885652	0.636812	0.820604	0.673513	0	0	0	0	0	0	0
uso1	senile_cataract	yes	yes	minimal	52615	333	0.0889713	0.0553505	0.107963	0.298779	0.377665	0	0	0	0	0	0	0
usp25	senile_cataract	yes	yes	minimal	52615	333	0.0828224	0.0794029	0.296918	0.540524	0.535341	0	0	0	0	0	0	0
usp28	senile_cataract	yes	yes	minimal	52615	333	0.327542	0.122695	0.00759492	0.0500613	0.0919078	0	0	0	0	0	0	0
usp47	senile_cataract	yes	yes	minimal	52615	333	0.0879535	0.0636735	0.16718	0.388359	0.445713	0	0	0	0	0	0	0
usp8	senile_cataract	yes	yes	minimal	52615	333	0.0636161	0.0529912	0.229944	0.465695	0.535623	0	0	0	0	0	0	0
uxs1	senile_cataract	yes	yes	minimal	52615	333	0.0422671	0.0955337	0.658177	0.830223	0.672924	0	0	0	0	0	0	0
vamp5	senile_cataract	yes	yes	minimal	52615	333	0.142932	0.0813574	0.0789444	0.242175	0.304041	0	0	0	0	0	0	0
vamp8	senile_cataract	yes	yes	minimal	52615	333	0.0712854	0.06623	0.281779	0.525416	0.54445	0	0	0	0	0	0	0
vash1	senile_cataract	yes	yes	minimal	52615	333	0.0780501	0.0608561	0.199655	0.431528	0.486125	0	0	0	0	0	0	0
vasn	senile_cataract	yes	yes	minimal	52615	333	0.0907445	0.18313	0.620233	0.805999	0.627106	0	0	0	0	0	0	0
vasp	senile_cataract	yes	yes	minimal	52615	333	0.00778266	0.0801256	0.922623	0.967693	0.758596	0	0	0	0	0	0	0
vat1	senile_cataract	yes	yes	minimal	52615	333	0.352878	0.250328	0.15864	0.378221	0.448502	0	0	0	0	0	0	0
vav3	senile_cataract	yes	yes	minimal	52615	333	0.0472795	0.0587475	0.42094	0.661105	0.642568	0	0	0	0	0	0	0
vcam1	senile_cataract	yes	yes	minimal	52615	333	0.471995	0.17033	0.00558734	0.0400893	0.0931555	0	1	0	0	0	1	0
vcan	senile_cataract	yes	yes	minimal	52615	333	-0.00768132	0.162503	0.962299	0.987635	0.709847	0	0	0	0	0	0	0
vcpkmt	senile_cataract	yes	yes	minimal	52615	333	0.0250787	0.0660451	0.704152	0.854838	0.7274	0	0	0	0	0	0	0
vegfa	senile_cataract	yes	yes	minimal	52615	333	0.233185	0.0797327	0.00344908	0.0281322	0.0452973	0	1	0	1	0	1	0
vegfb	senile_cataract	yes	yes	minimal	52615	333	0.58582	0.182794	0.00135155	0.013759	0.0446102	0	1	0	1	0	1	0
vegfc	senile_cataract	yes	yes	minimal	52615	333	0.0160096	0.0885937	0.856597	0.936037	0.732979	0	0	0	0	0	0	0
vegfd	senile_cataract	yes	yes	minimal	52615	333	0.129888	0.134445	0.333991	0.5781	0.53285	0	0	0	0	0	0	0
vgf	senile_cataract	yes	yes	minimal	52615	333	0.212604	0.182227	0.243331	0.478469	0.486636	0	0	0	0	0	0	0
vim	senile_cataract	yes	yes	minimal	52615	333	-0.0544493	0.0421602	0.196536	0.427633	0.545229	0	0	0	0	0	0	0
vipr1	senile_cataract	yes	yes	minimal	52615	333	0.203296	0.229816	0.376373	0.619858	0.552115	0	0	0	0	0	0	0
vit	senile_cataract	yes	yes	minimal	52615	333	0.471585	0.143013	0.00097552	0.0108309	0.0251552	0	1	0	1	0	1	0
vmo1	senile_cataract	yes	yes	minimal	52615	333	0.157787	0.0765017	0.0391569	0.151041	0.209751	0	0	0	0	0	0	0
vnn1	senile_cataract	yes	yes	minimal	52615	333	0.151083	0.0805551	0.0607208	0.204201	0.2665	0	0	0	0	0	0	0
vnn2	senile_cataract	yes	yes	minimal	52615	333	0.4198	0.115006	0.000262002	0.00434685	0.00754161	0	1	0	1	0	1	0
vps28	senile_cataract	yes	yes	minimal	52615	333	0.0335928	0.0873779	0.700642	0.852448	0.693824	0	0	0	0	0	0	0
vps37a	senile_cataract	yes	yes	minimal	52615	333	0.0970917	0.0610606	0.111815	0.304471	0.373958	0	0	0	0	0	0	0
vps4b	senile_cataract	yes	yes	minimal	52615	333	0.06213	0.0610135	0.308536	0.555442	0.573964	0	0	0	0	0	0	0
vps53	senile_cataract	yes	yes	minimal	52615	333	0.116644	0.0623869	0.0615275	0.205092	0.272238	0	0	0	0	0	0	0
vsig10	senile_cataract	yes	yes	minimal	52615	333	0.116755	0.158311	0.460816	0.683747	0.582505	0	0	0	0	0	0	0
vsig10l	senile_cataract	yes	yes	minimal	52615	333	-0.0468353	0.174802	0.78875	0.902489	0.669301	0	0	0	0	0	0	0
vsig2	senile_cataract	yes	yes	minimal	52615	333	0.323363	0.0757978	1.98893e-05	0.000564469	0.000742393	0	1	1	1	1	1	1
vsig4	senile_cataract	yes	yes	minimal	52615	333	0.482684	0.10117	1.83294e-06	0.000127433	9.96951e-05	1	1	1	1	1	1	1
vsir	senile_cataract	yes	yes	minimal	52615	333	0.0161871	0.0817884	0.843112	0.927098	0.738017	0	0	0	0	0	0	0
vsnl1	senile_cataract	yes	yes	minimal	52615	333	0.370298	0.133163	0.00542285	0.0391948	0.0767795	0	1	0	0	0	1	0
vstm1	senile_cataract	yes	yes	minimal	52615	333	0.240809	0.0951709	0.011397	0.0660302	0.107831	0	0	0	0	0	0	0
vstm2b	senile_cataract	yes	yes	minimal	52615	333	0.035263	0.13601	0.795429	0.90587	0.683799	0	0	0	0	0	0	0
vstm2l	senile_cataract	yes	yes	minimal	52615	333	0.111462	0.0804219	0.165759	0.387213	0.426034	0	0	0	0	0	0	0
vta1	senile_cataract	yes	yes	minimal	52615	333	0.0802578	0.0693803	0.247362	0.481853	0.513076	0	0	0	0	0	0	0
vtcn1	senile_cataract	yes	yes	minimal	52615	333	0.148412	0.156748	0.34373	0.58902	0.536226	0	0	0	0	0	0	0
vti1a	senile_cataract	yes	yes	minimal	52615	333	0.128806	0.0959247	0.179341	0.404084	0.43394	0	0	0	0	0	0	0
vwa1	senile_cataract	yes	yes	minimal	52615	333	0.355835	0.114316	0.00185363	0.0169411	0.0341536	0	1	0	1	0	1	0
vwa5a	senile_cataract	yes	yes	minimal	52615	333	-0.0107034	0.0773981	0.890011	0.953001	0.754988	0	0	0	0	0	0	0
vwc2	senile_cataract	yes	yes	minimal	52615	333	0.378335	0.119127	0.00149373	0.0146365	0.029689	0	1	0	1	0	1	0
vwc2l	senile_cataract	yes	yes	minimal	52615	333	0.0162192	0.122503	0.894669	0.955186	0.713858	0	0	0	0	0	0	0
vwf	senile_cataract	yes	yes	minimal	52615	333	0.162452	0.0668924	0.0151593	0.0797524	0.115314	0	0	0	0	0	0	0
wars	senile_cataract	yes	yes	minimal	52615	333	0.339982	0.12855	0.00817519	0.0529303	0.0979553	0	0	0	0	0	0	0
was	senile_cataract	yes	yes	minimal	52615	333	0.087006	0.0740773	0.240183	0.477016	0.50075	0	0	0	0	0	0	0
wasf1	senile_cataract	yes	yes	minimal	52615	333	0.0711811	0.0530619	0.179768	0.40472	0.484536	0	0	0	0	0	0	0
wasf3	senile_cataract	yes	yes	minimal	52615	333	0.0747893	0.0605267	0.216592	0.451427	0.503228	0	0	0	0	0	0	0
washc3	senile_cataract	yes	yes	minimal	52615	333	0.158534	0.0702424	0.0240111	0.108533	0.155756	0	0	0	0	0	0	0
wasl	senile_cataract	yes	yes	minimal	52615	333	-0.227766	0.112159	0.0422808	0.158485	0.233509	0	0	0	0	0	0	0
wdr46	senile_cataract	yes	yes	minimal	52615	333	0.25946	0.138367	0.0607708	0.204201	0.287357	0	0	0	0	0	0	0
wfdc1	senile_cataract	yes	yes	minimal	52615	333	0.220891	0.0809324	0.0063464	0.0440178	0.0692125	0	1	0	0	0	1	0
wfdc12	senile_cataract	yes	yes	minimal	52615	333	0.120909	0.0746826	0.105454	0.293263	0.351075	0	0	0	0	0	0	0
wfdc2	senile_cataract	yes	yes	minimal	52615	333	0.480438	0.095784	5.27991e-07	4.67192e-05	3.10361e-05	1	1	1	1	1	1	1
wfikkn1	senile_cataract	yes	yes	minimal	52615	333	-0.200828	0.119886	0.0939016	0.269609	0.337865	0	0	0	0	0	0	0
wfikkn2	senile_cataract	yes	yes	minimal	52615	333	0.000776937	0.136642	0.995463	0.999174	0.727792	0	0	0	0	0	0	0
wif1	senile_cataract	yes	yes	minimal	52615	333	-0.0201075	0.141157	0.886727	0.951143	0.702428	0	0	0	0	0	0	0
wnt9a	senile_cataract	yes	yes	minimal	52615	333	0.215039	0.1696	0.204825	0.435926	0.460228	0	0	0	0	0	0	0
wwp2	senile_cataract	yes	yes	minimal	52615	333	0.224516	0.0900991	0.012707	0.0706751	0.112893	0	0	0	0	0	0	0
xcl1	senile_cataract	yes	yes	minimal	52615	333	0.0847482	0.0849162	0.318269	0.564266	0.543032	0	0	0	0	0	0	0
xg	senile_cataract	yes	yes	minimal	52615	333	0.337205	0.138887	0.0151857	0.0797524	0.145181	0	0	0	0	0	0	0
xiap	senile_cataract	yes	yes	minimal	52615	333	0.105165	0.100368	0.294733	0.538225	0.518934	0	0	0	0	0	0	0
xpnpep2	senile_cataract	yes	yes	minimal	52615	333	-0.055762	0.0506618	0.27104	0.512257	0.577472	0	0	0	0	0	0	0
xrcc4	senile_cataract	yes	yes	minimal	52615	333	0.261143	0.123806	0.0349191	0.138915	0.217331	0	0	0	0	0	0	0
yap1	senile_cataract	yes	yes	minimal	52615	333	0.759481	0.161715	2.64752e-06	0.000161057	0.000570072	1	1	1	1	1	1	1
yars1	senile_cataract	yes	yes	minimal	52615	333	0.0501233	0.0403287	0.213916	0.448732	0.57219	0	0	0	0	0	0	0
yes1	senile_cataract	yes	yes	minimal	52615	333	0.0600772	0.0433906	0.166185	0.387278	0.503988	0	0	0	0	0	0	0
yju2	senile_cataract	yes	yes	minimal	52615	333	-0.152893	0.184228	0.406591	0.649693	0.561418	0	0	0	0	0	0	0
yod1	senile_cataract	yes	yes	minimal	52615	333	0.00422184	0.0893907	0.962331	0.987635	0.756183	0	0	0	0	0	0	0
ythdf3	senile_cataract	yes	yes	minimal	52615	333	0.0990468	0.05897	0.0930324	0.268433	0.343983	0	0	0	0	0	0	0
ywhaq	senile_cataract	yes	yes	minimal	52615	333	0.0629294	0.0791187	0.426393	0.665121	0.606144	0	0	0	0	0	0	0
yy1	senile_cataract	yes	yes	minimal	52615	333	-0.161695	0.216461	0.455066	0.681084	0.57784	0	0	0	0	0	0	0
zbp1	senile_cataract	yes	yes	minimal	52615	333	0.225612	0.127201	0.0761183	0.236453	0.311955	0	0	0	0	0	0	0
zbtb16	senile_cataract	yes	yes	minimal	52615	333	0.116158	0.0667861	0.0819901	0.248352	0.314245	0	0	0	0	0	0	0
zbtb17	senile_cataract	yes	yes	minimal	52615	333	0.413515	0.0969353	1.99111e-05	0.000564469	0.000774075	0	1	1	1	1	1	1
zcchc8	senile_cataract	yes	yes	minimal	52615	333	0.0672898	0.0905459	0.457387	0.681744	0.607021	0	0	0	0	0	0	0
zfyve19	senile_cataract	yes	yes	minimal	52615	333	0.00656878	0.0648134	0.919273	0.966611	0.781588	0	0	0	0	0	0	0
zhx2	senile_cataract	yes	yes	minimal	52615	333	0.444521	0.105499	2.51458e-05	0.000673631	0.00100042	0	1	1	1	0	1	1
znf174	senile_cataract	yes	yes	minimal	52615	333	0.140191	0.140856	0.319599	0.564692	0.525279	0	0	0	0	0	0	0
znf75d	senile_cataract	yes	yes	minimal	52615	333	-0.0507491	0.0986424	0.60692	0.797213	0.654354	0	0	0	0	0	0	0
znf830	senile_cataract	yes	yes	minimal	52615	333	0.0466979	0.0707526	0.509243	0.723596	0.654415	0	0	0	0	0	0	0
znrd2	senile_cataract	yes	yes	minimal	52615	333	-0.0171636	0.0821204	0.834444	0.923295	0.735486	0	0	0	0	0	0	0
znrf4	senile_cataract	yes	yes	minimal	52615	333	0.104554	0.103472	0.312276	0.559198	0.527966	0	0	0	0	0	0	0
zp3	senile_cataract	yes	yes	minimal	52615	333	0.00692529	0.0221017	0.754025	0.884858	0.876794	0	0	0	0	0	0	0
zp4	senile_cataract	yes	yes	minimal	52615	333	-0.23889	0.205795	0.245718	0.479931	0.491686	0	0	0	0	0	0	0
zpr1	senile_cataract	yes	yes	minimal	52615	333	-0.125021	0.0708992	0.0778397	0.240266	0.303771	0	0	0	0	0	0	0
a1bg	senile_cataract	yes	yes	full	52615	333	0.572069	0.338203	0.0907485	0.324749	0.569591	0	0	0	0	0	0	0
aamdc	senile_cataract	yes	yes	full	52615	333	-0.00765296	0.110435	0.944752	0.978019	0.836876	0	0	0	0	0	0	0
aarsd1	senile_cataract	yes	yes	full	52615	333	0.059975	0.0861358	0.486254	0.760098	0.767593	0	0	0	0	0	0	0
abca2	senile_cataract	yes	yes	full	52615	333	0.215196	0.15313	0.159935	0.444604	0.574291	0	0	0	0	0	0	0
abhd14b	senile_cataract	yes	yes	full	52615	333	-0.00984494	0.0879575	0.910881	0.962881	0.851037	0	0	0	0	0	0	0
abl1	senile_cataract	yes	yes	full	52615	333	0.165924	0.0704148	0.0184576	0.11976	0.234895	0	0	0	0	0	0	0
abo	senile_cataract	yes	yes	full	52615	333	0.00720431	0.0388586	0.852917	0.949549	0.9147	0	0	0	0	0	0	0
abraxas2	senile_cataract	yes	yes	full	52615	333	0.0342917	0.0881137	0.697148	0.885205	0.815654	0	0	0	0	0	0	0
acaa1	senile_cataract	yes	yes	full	52615	333	0.120786	0.0591058	0.0410029	0.20055	0.364081	0	0	0	0	0	0	0
acadm	senile_cataract	yes	yes	full	52615	333	-0.0997718	0.0934751	0.285813	0.59588	0.679306	0	0	0	0	0	0	0
acadsb	senile_cataract	yes	yes	full	52615	333	-0.027561	0.0652833	0.672899	0.876032	0.842311	0	0	0	0	0	0	0
acan	senile_cataract	yes	yes	full	52615	333	0.00855493	0.179521	0.961992	0.984905	0.806451	0	0	0	0	0	0	0
ace	senile_cataract	yes	yes	full	52615	333	0.155999	0.214568	0.467204	0.744526	0.710069	0	0	0	0	0	0	0
ace2	senile_cataract	yes	yes	full	52615	333	0.211083	0.0860792	0.014202	0.102539	0.210606	0	0	0	0	0	0	0
ache	senile_cataract	yes	yes	full	52615	333	0.0978967	0.173296	0.572138	0.819499	0.742075	0	0	0	0	0	0	0
acot13	senile_cataract	yes	yes	full	52615	333	-0.000520679	0.051203	0.991887	0.997008	0.907007	0	0	0	0	0	0	0
acox1	senile_cataract	yes	yes	full	52615	333	0.00755406	0.100565	0.940123	0.97623	0.843745	0	0	0	0	0	0	0
acp1	senile_cataract	yes	yes	full	52615	333	-0.0958417	0.132866	0.470702	0.748611	0.729784	0	0	0	0	0	0	0
acp5	senile_cataract	yes	yes	full	52615	333	0.451029	0.142821	0.00158946	0.0237296	0.0645851	0	1	0	0	0	1	0
acp6	senile_cataract	yes	yes	full	52615	333	0.0728483	0.0770676	0.344534	0.64583	0.727521	0	0	0	0	0	0	0
acrbp	senile_cataract	yes	yes	full	52615	333	-0.0607725	0.151575	0.688465	0.882345	0.772737	0	0	0	0	0	0	0
acrv1	senile_cataract	yes	yes	full	52615	333	-0.0432175	0.078035	0.579703	0.822514	0.802954	0	0	0	0	0	0	0
acsl1	senile_cataract	yes	yes	full	52615	333	0.0307105	0.155564	0.843505	0.946229	0.797693	0	0	0	0	0	0	0
acta2	senile_cataract	yes	yes	full	52615	333	0.302085	0.0957638	0.00160875	0.0238455	0.0527516	0	1	0	0	0	1	0
actn2	senile_cataract	yes	yes	full	52615	333	0.103711	0.0947162	0.273538	0.583407	0.671383	0	0	0	0	0	0	0
actn4	senile_cataract	yes	yes	full	52615	333	-0.0413377	0.160858	0.797193	0.928976	0.78832	0	0	0	0	0	0	0
acvrl1	senile_cataract	yes	yes	full	52615	333	0.740048	0.171034	1.51559e-05	0.00122932	0.00569376	0	1	0	1	0	1	0
acy1	senile_cataract	yes	yes	full	52615	333	0.113196	0.079063	0.152229	0.435191	0.586311	0	0	0	0	0	0	0
acy3	senile_cataract	yes	yes	full	52615	333	0.128572	0.0974682	0.187137	0.483575	0.608511	0	0	0	0	0	0	0
acyp1	senile_cataract	yes	yes	full	52615	333	0.0805421	0.0868414	0.353691	0.651563	0.719042	0	0	0	0	0	0	0
ada	senile_cataract	yes	yes	full	52615	333	0.127305	0.137303	0.353836	0.651563	0.688988	0	0	0	0	0	0	0
ada2	senile_cataract	yes	yes	full	52615	333	0.41313	0.107669	0.000124679	0.00466748	0.00723593	0	1	0	1	0	1	0
adam12	senile_cataract	yes	yes	full	52615	333	0.389476	0.150403	0.00961315	0.0823179	0.194902	0	0	0	0	0	0	0
adam15	senile_cataract	yes	yes	full	52615	333	0.152406	0.163519	0.351321	0.65073	0.681586	0	0	0	0	0	0	0
adam22	senile_cataract	yes	yes	full	52615	333	0.0284024	0.137581	0.836447	0.943385	0.804446	0	0	0	0	0	0	0
adam23	senile_cataract	yes	yes	full	52615	333	0.354974	0.150346	0.0182268	0.119601	0.266778	0	0	0	0	0	0	0
adam8	senile_cataract	yes	yes	full	52615	333	0.367873	0.166304	0.0269673	0.14846	0.326606	0	0	0	0	0	0	0
adam9	senile_cataract	yes	yes	full	52615	333	0.424964	0.177147	0.016446	0.111462	0.274588	0	0	0	0	0	0	0
adamts1	senile_cataract	yes	yes	full	52615	333	-0.0617101	0.193773	0.750133	0.909987	0.770688	0	0	0	0	0	0	0
adamts13	senile_cataract	yes	yes	full	52615	333	-0.262886	0.207393	0.204956	0.501672	0.611059	0	0	0	0	0	0	0
adamts15	senile_cataract	yes	yes	full	52615	333	0.176465	0.117877	0.134393	0.406991	0.55013	0	0	0	0	0	0	0
adamts16	senile_cataract	yes	yes	full	52615	333	0.183432	0.133926	0.170802	0.460518	0.584992	0	0	0	0	0	0	0
adamts4	senile_cataract	yes	yes	full	52615	333	0.149113	0.163052	0.36045	0.655701	0.685052	0	0	0	0	0	0	0
adamts8	senile_cataract	yes	yes	full	52615	333	-0.023306	0.111141	0.833905	0.941846	0.819577	0	0	0	0	0	0	0
adamtsl2	senile_cataract	yes	yes	full	52615	333	0.460014	0.147554	0.00182435	0.0263338	0.0732238	0	1	0	0	0	1	0
adamtsl4	senile_cataract	yes	yes	full	52615	333	0.322926	0.247955	0.192801	0.490827	0.611003	0	0	0	0	0	0	0
adamtsl5	senile_cataract	yes	yes	full	52615	333	-0.0671017	0.148453	0.651266	0.867612	0.766697	0	0	0	0	0	0	0
adcyap1r1	senile_cataract	yes	yes	full	52615	333	-0.177831	0.173209	0.304573	0.609552	0.661402	0	0	0	0	0	0	0
add1	senile_cataract	yes	yes	full	52615	333	-0.0517234	0.0816651	0.526501	0.789617	0.784566	0	0	0	0	0	0	0
adgrb3	senile_cataract	yes	yes	full	52615	333	0.229511	0.146907	0.118225	0.377699	0.530063	0	0	0	0	0	0	0
adgrd1	senile_cataract	yes	yes	full	52615	333	0.33889	0.144718	0.0191989	0.122106	0.270082	0	0	0	0	0	0	0
adgre1	senile_cataract	yes	yes	full	52615	333	0.242527	0.0954823	0.0110874	0.087786	0.187363	0	0	0	0	0	0	0
adgre2	senile_cataract	yes	yes	full	52615	333	0.431395	0.170188	0.0112535	0.0883873	0.226813	0	0	0	0	0	0	0
adgre5	senile_cataract	yes	yes	full	52615	333	0.466042	0.148875	0.00174655	0.0256277	0.0720206	0	1	0	0	0	1	0
adgrf5	senile_cataract	yes	yes	full	52615	333	-0.0506185	0.199483	0.799691	0.929207	0.777227	0	0	0	0	0	0	0
adgrg1	senile_cataract	yes	yes	full	52615	333	0.194222	0.0536196	0.000292382	0.00783262	0.0108596	0	1	0	1	0	1	0
adgrg2	senile_cataract	yes	yes	full	52615	333	-0.553153	0.170144	0.00115042	0.0189787	0.0687841	0	1	0	0	0	1	0
adgrv1	senile_cataract	yes	yes	full	52615	333	0.0696602	0.0791404	0.378749	0.671629	0.739267	0	0	0	0	0	0	0
adh1b	senile_cataract	yes	yes	full	52615	333	0.137051	0.0713382	0.0547197	0.236363	0.406146	0	0	0	0	0	0	0
adh4	senile_cataract	yes	yes	full	52615	333	0.0391041	0.0602854	0.516568	0.782354	0.817893	0	0	0	0	0	0	0
adipoq	senile_cataract	yes	yes	full	52615	333	0.173777	0.0818721	0.0337972	0.173441	0.325964	0	0	0	0	0	0	0
adm	senile_cataract	yes	yes	full	52615	333	0.717834	0.18609	0.000114764	0.00447745	0.0239127	0	1	0	1	0	1	0
adra2a	senile_cataract	yes	yes	full	52615	333	0.089353	0.0758714	0.238926	0.546878	0.669194	0	0	0	0	0	0	0
afap1	senile_cataract	yes	yes	full	52615	333	-0.0224538	0.0728523	0.757924	0.911887	0.845542	0	0	0	0	0	0	0
afm	senile_cataract	yes	yes	full	52615	333	-0.0118125	0.286999	0.96717	0.98677	0.784469	0	0	0	0	0	0	0
afp	senile_cataract	yes	yes	full	52615	333	0.0680461	0.0753313	0.366376	0.660223	0.739803	0	0	0	0	0	0	0
agbl2	senile_cataract	yes	yes	full	52615	333	0.00783049	0.0662916	0.905971	0.961585	0.876019	0	0	0	0	0	0	0
ager	senile_cataract	yes	yes	full	52615	333	-0.0368575	0.117958	0.75469	0.910995	0.801552	0	0	0	0	0	0	0
agr2	senile_cataract	yes	yes	full	52615	333	0.168109	0.0483785	0.000511506	0.0111462	0.0159	0	1	0	1	0	1	0
agr3	senile_cataract	yes	yes	full	52615	333	-0.0374295	0.0866872	0.665905	0.873699	0.81104	0	0	0	0	0	0	0
agrn	senile_cataract	yes	yes	full	52615	333	0.256225	0.133879	0.0556453	0.240006	0.415003	0	0	0	0	0	0	0
agrp	senile_cataract	yes	yes	full	52615	333	-0.0329992	0.0947258	0.727567	0.90088	0.81468	0	0	0	0	0	0	0
agt	senile_cataract	yes	yes	full	52615	333	-0.436977	0.193003	0.0235722	0.137662	0.330741	0	0	0	0	0	0	0
agxt	senile_cataract	yes	yes	full	52615	333	0.12973	0.0625756	0.0381613	0.190155	0.347534	0	0	0	0	0	0	0
ahcy	senile_cataract	yes	yes	full	52615	333	0.166389	0.0742074	0.0249521	0.142387	0.278106	0	0	0	0	0	0	0
ahnak	senile_cataract	yes	yes	full	52615	333	0.456593	0.1609	0.00454511	0.0493847	0.137316	0	1	0	0	0	1	0
ahnak2	senile_cataract	yes	yes	full	52615	333	0.409199	0.174066	0.0187352	0.120842	0.287151	0	0	0	0	0	0	0
ahsa1	senile_cataract	yes	yes	full	52615	333	0.0524266	0.0827221	0.526235	0.789617	0.783131	0	0	0	0	0	0	0
ahsg	senile_cataract	yes	yes	full	52615	333	0.397913	0.215789	0.0651902	0.264594	0.471879	0	0	0	0	0	0	0
ahsp	senile_cataract	yes	yes	full	52615	333	-0.0631083	0.0564791	0.263839	0.57237	0.727309	0	0	0	0	0	0	0
aida	senile_cataract	yes	yes	full	52615	333	-0.0807707	0.0761798	0.289029	0.596676	0.700591	0	0	0	0	0	0	0
aif1	senile_cataract	yes	yes	full	52615	333	0.0552192	0.0958986	0.564747	0.813749	0.778706	0	0	0	0	0	0	0
aif1l	senile_cataract	yes	yes	full	52615	333	0.00785306	0.105237	0.940515	0.97629	0.840101	0	0	0	0	0	0	0
aifm1	senile_cataract	yes	yes	full	52615	333	0.0770593	0.0463932	0.0967183	0.337165	0.57531	0	0	0	0	0	0	0
ak1	senile_cataract	yes	yes	full	52615	333	-0.0520319	0.0773179	0.500975	0.771138	0.783474	0	0	0	0	0	0	0
ak2	senile_cataract	yes	yes	full	52615	333	0.0340562	0.0549312	0.535274	0.794989	0.83406	0	0	0	0	0	0	0
akap12	senile_cataract	yes	yes	full	52615	333	0.0614478	0.283195	0.828224	0.939555	0.767404	0	0	0	0	0	0	0
akr1b1	senile_cataract	yes	yes	full	52615	333	0.132925	0.0665491	0.0457876	0.213959	0.376974	0	0	0	0	0	0	0
akr1b10	senile_cataract	yes	yes	full	52615	333	0.038126	0.09152	0.676982	0.878182	0.808085	0	0	0	0	0	0	0
akr1c4	senile_cataract	yes	yes	full	52615	333	0.179272	0.0797883	0.0246538	0.141239	0.278526	0	0	0	0	0	0	0
akr7l	senile_cataract	yes	yes	full	52615	333	0.167908	0.0759209	0.0269973	0.14846	0.290198	0	0	0	0	0	0	0
akt1s1	senile_cataract	yes	yes	full	52615	333	0.11098	0.0757136	0.142713	0.421358	0.578268	0	0	0	0	0	0	0
akt2	senile_cataract	yes	yes	full	52615	333	-0.0213744	0.0458446	0.641049	0.864977	0.874836	0	0	0	0	0	0	0
akt3	senile_cataract	yes	yes	full	52615	333	0.105137	0.0877481	0.230858	0.53628	0.649717	0	0	0	0	0	0	0
alcam	senile_cataract	yes	yes	full	52615	333	0.252583	0.249395	0.311168	0.616007	0.663588	0	0	0	0	0	0	0
aldh1a1	senile_cataract	yes	yes	full	52615	333	0.0421578	0.0881134	0.632332	0.859595	0.802386	0	0	0	0	0	0	0
aldh2	senile_cataract	yes	yes	full	52615	333	0.140423	0.091382	0.124382	0.389278	0.542937	0	0	0	0	0	0	0
aldh3a1	senile_cataract	yes	yes	full	52615	333	0.0392274	0.0702416	0.57653	0.821645	0.814038	0	0	0	0	0	0	0
aldh5a1	senile_cataract	yes	yes	full	52615	333	0.124625	0.117134	0.287355	0.596599	0.666385	0	0	0	0	0	0	0
alms1	senile_cataract	yes	yes	full	52615	333	0.046216	0.12678	0.715458	0.894322	0.789175	0	0	0	0	0	0	0
alpi	senile_cataract	yes	yes	full	52615	333	0.0682109	0.0467423	0.144489	0.42366	0.653919	0	0	0	0	0	0	0
alpp	senile_cataract	yes	yes	full	52615	333	0.112342	0.0478511	0.0188913	0.120842	0.2493	0	0	0	0	0	0	0
ambn	senile_cataract	yes	yes	full	52615	333	-0.333113	0.207656	0.108686	0.361233	0.531738	0	0	0	0	0	0	0
ambp	senile_cataract	yes	yes	full	52615	333	0.843233	0.230415	0.000252836	0.00717852	0.0660712	0	1	0	0	0	1	0
amdhd2	senile_cataract	yes	yes	full	52615	333	-0.103693	0.220975	0.638891	0.864977	0.745908	0	0	0	0	0	0	0
amfr	senile_cataract	yes	yes	full	52615	333	0.111023	0.0758994	0.143537	0.422509	0.579102	0	0	0	0	0	0	0
amigo1	senile_cataract	yes	yes	full	52615	333	0.106189	0.109158	0.330657	0.635209	0.691019	0	0	0	0	0	0	0
amigo2	senile_cataract	yes	yes	full	52615	333	0.248885	0.213049	0.242729	0.550452	0.632279	0	0	0	0	0	0	0
amn	senile_cataract	yes	yes	full	52615	333	0.0220287	0.107675	0.837897	0.944611	0.822749	0	0	0	0	0	0	0
amot	senile_cataract	yes	yes	full	52615	333	0.142385	0.14621	0.330141	0.634886	0.676957	0	0	0	0	0	0	0
amotl2	senile_cataract	yes	yes	full	52615	333	0.14794	0.108358	0.172167	0.462067	0.590923	0	0	0	0	0	0	0
ampd3	senile_cataract	yes	yes	full	52615	333	-0.0079562	0.0774918	0.918224	0.966203	0.863405	0	0	0	0	0	0	0
amy1a_amy1b_amy1c	senile_cataract	yes	yes	full	52615	333	-0.000915323	0.118033	0.993813	0.99793	0.838635	0	0	0	0	0	0	0
amy2a	senile_cataract	yes	yes	full	52615	333	0.0800287	0.104892	0.445488	0.727531	0.73741	0	0	0	0	0	0	0
amy2b	senile_cataract	yes	yes	full	52615	333	0.0278717	0.104961	0.790592	0.928569	0.817018	0	0	0	0	0	0	0
ang	senile_cataract	yes	yes	full	52615	333	0.220729	0.143766	0.124707	0.389668	0.537828	0	0	0	0	0	0	0
angpt1	senile_cataract	yes	yes	full	52615	333	-0.000755302	0.0592152	0.989823	0.996862	0.895379	0	0	0	0	0	0	0
crybb2	senile_cataract	yes	yes	full	52615	333	0.8304	0.0265456	9.28359e-213	2.71081e-209	1.25959e-209	1	1	1	1	1	1	1
angptl1	senile_cataract	yes	yes	full	52615	333	0.34045	0.180777	0.0596704	0.251425	0.441437	0	0	0	0	0	0	0
angptl2	senile_cataract	yes	yes	full	52615	333	0.166908	0.12458	0.180328	0.473139	0.594457	0	0	0	0	0	0	0
angptl3	senile_cataract	yes	yes	full	52615	333	0.212269	0.138408	0.125122	0.390339	0.538227	0	0	0	0	0	0	0
angptl4	senile_cataract	yes	yes	full	52615	333	0.340771	0.110424	0.00202956	0.0280133	0.0643604	0	1	0	0	0	1	0
angptl7	senile_cataract	yes	yes	full	52615	333	0.100636	0.136246	0.460134	0.740679	0.725336	0	0	0	0	0	0	0
ank2	senile_cataract	yes	yes	full	52615	333	0.182109	0.0684398	0.0077964	0.0709205	0.138835	0	0	0	0	0	0	0
ankmy2	senile_cataract	yes	yes	full	52615	333	0.0331814	0.0731858	0.650273	0.867612	0.825419	0	0	0	0	0	0	0
ankra2	senile_cataract	yes	yes	full	52615	333	0.0138795	0.105456	0.89529	0.959243	0.833328	0	0	0	0	0	0	0
ankrd54	senile_cataract	yes	yes	full	52615	333	0.0602737	0.0828481	0.46691	0.744526	0.765704	0	0	0	0	0	0	0
anp32c	senile_cataract	yes	yes	full	52615	333	0.158403	0.130885	0.226191	0.52923	0.626965	0	0	0	0	0	0	0
anpep	senile_cataract	yes	yes	full	52615	333	0.274147	0.170993	0.108882	0.361233	0.521405	0	0	0	0	0	0	0
anxa1	senile_cataract	yes	yes	full	52615	333	0.311686	0.111849	0.00532717	0.0541998	0.124108	0	0	0	0	0	0	0
anxa10	senile_cataract	yes	yes	full	52615	333	0.172255	0.0537231	0.00134512	0.0211943	0.0360844	0	1	0	1	0	1	0
anxa11	senile_cataract	yes	yes	full	52615	333	0.0973047	0.0774961	0.209264	0.505837	0.644166	0	0	0	0	0	0	0
anxa2	senile_cataract	yes	yes	full	52615	333	0.0634454	0.0799631	0.427529	0.716135	0.756499	0	0	0	0	0	0	0
anxa3	senile_cataract	yes	yes	full	52615	333	0.139493	0.0703323	0.0473343	0.216458	0.380931	0	0	0	0	0	0	0
anxa4	senile_cataract	yes	yes	full	52615	333	0.0885526	0.0697306	0.204117	0.501672	0.651687	0	0	0	0	0	0	0
anxa5	senile_cataract	yes	yes	full	52615	333	0.0304841	0.16861	0.856528	0.949549	0.794903	0	0	0	0	0	0	0
aoc1	senile_cataract	yes	yes	full	52615	333	0.11387	0.0790195	0.149581	0.431666	0.583224	0	0	0	0	0	0	0
aoc3	senile_cataract	yes	yes	full	52615	333	0.652704	0.159784	4.41588e-05	0.00252831	0.00836581	0	1	0	1	0	1	0
ap1g2	senile_cataract	yes	yes	full	52615	333	0.0133834	0.0717051	0.851939	0.949444	0.861485	0	0	0	0	0	0	0
ap2b1	senile_cataract	yes	yes	full	52615	333	-0.00589159	0.120895	0.961132	0.984905	0.832305	0	0	0	0	0	0	0
ap3b1	senile_cataract	yes	yes	full	52615	333	0.0378968	0.0748889	0.61283	0.848489	0.815026	0	0	0	0	0	0	0
ap3s2	senile_cataract	yes	yes	full	52615	333	-0.0262315	0.120635	0.827862	0.939509	0.812328	0	0	0	0	0	0	0
apbb1ip	senile_cataract	yes	yes	full	52615	333	0.33163	0.0927326	0.000348939	0.00863476	0.0159592	0	1	0	1	0	1	0
apcs	senile_cataract	yes	yes	full	52615	333	0.114453	0.168074	0.495894	0.768162	0.725253	0	0	0	0	0	0	0
apex1	senile_cataract	yes	yes	full	52615	333	0.191039	0.0806399	0.0178379	0.118379	0.235417	0	0	0	0	0	0	0
aplp1	senile_cataract	yes	yes	full	52615	333	-0.0291607	0.0973934	0.764627	0.916123	0.818897	0	0	0	0	0	0	0
apoa1	senile_cataract	yes	yes	full	52615	333	0.331987	0.191369	0.0827825	0.306758	0.490223	0	0	0	0	0	0	0
apoa2	senile_cataract	yes	yes	full	52615	333	0.202472	0.116234	0.0815263	0.303644	0.47144	0	0	0	0	0	0	0
apoa4	senile_cataract	yes	yes	full	52615	333	0.388118	0.136743	0.00453723	0.0493847	0.12084	0	1	0	0	0	1	0
apob	senile_cataract	yes	yes	full	52615	333	-0.000996727	0.25415	0.996871	0.998923	0.793144	0	0	0	0	0	0	0
apobr	senile_cataract	yes	yes	full	52615	333	0.0401378	0.140557	0.775214	0.921656	0.792946	0	0	0	0	0	0	0
apoc1	senile_cataract	yes	yes	full	52615	333	0.163127	0.15085	0.27953	0.588484	0.653114	0	0	0	0	0	0	0
apod	senile_cataract	yes	yes	full	52615	333	0.163171	0.125257	0.192685	0.490827	0.60433	0	0	0	0	0	0	0
apoe	senile_cataract	yes	yes	full	52615	333	0.109532	0.0705591	0.120584	0.382725	0.55355	0	0	0	0	0	0	0
apof	senile_cataract	yes	yes	full	52615	333	0.0290526	0.182832	0.873746	0.953525	0.792914	0	0	0	0	0	0	0
apoh	senile_cataract	yes	yes	full	52615	333	0.0438759	0.136711	0.748257	0.909622	0.790064	0	0	0	0	0	0	0
apol1	senile_cataract	yes	yes	full	52615	333	0.0336804	0.0917943	0.713687	0.893928	0.814956	0	0	0	0	0	0	0
apom	senile_cataract	yes	yes	full	52615	333	-0.117239	0.176333	0.506133	0.773846	0.72589	0	0	0	0	0	0	0
app	senile_cataract	yes	yes	full	52615	333	0.0383768	0.074711	0.607485	0.845311	0.814109	0	0	0	0	0	0	0
appl2	senile_cataract	yes	yes	full	52615	333	-0.0148115	0.0520895	0.776145	0.922027	0.881773	0	0	0	0	0	0	0
aprt	senile_cataract	yes	yes	full	52615	333	0.217319	0.107401	0.0430335	0.206749	0.370435	0	0	0	0	0	0	0
araf	senile_cataract	yes	yes	full	52615	333	0.0537877	0.0828397	0.516148	0.782354	0.780221	0	0	0	0	0	0	0
gdf15	senile_cataract	yes	yes	full	52615	333	0.505278	0.0862013	4.63355e-09	6.33138e-06	8.37436e-07	1	1	1	1	1	1	1
arf6	senile_cataract	yes	yes	full	52615	333	0.0536795	0.0552699	0.331441	0.635311	0.767045	0	0	0	0	0	0	0
arfip1	senile_cataract	yes	yes	full	52615	333	-0.0362734	0.0847837	0.668773	0.876032	0.813812	0	0	0	0	0	0	0
arg1	senile_cataract	yes	yes	full	52615	333	0.0220104	0.0922381	0.811396	0.933714	0.831657	0	0	0	0	0	0	0
arg2	senile_cataract	yes	yes	full	52615	333	0.195546	0.1209	0.105793	0.354261	0.512533	0	0	0	0	0	0	0
arhgap1	senile_cataract	yes	yes	full	52615	333	0.0936676	0.111128	0.399301	0.689953	0.717506	0	0	0	0	0	0	0
arhgap25	senile_cataract	yes	yes	full	52615	333	0.00668142	0.0851994	0.937493	0.97623	0.857543	0	0	0	0	0	0	0
arhgap30	senile_cataract	yes	yes	full	52615	333	0.118911	0.139388	0.39361	0.685652	0.702964	0	0	0	0	0	0	0
arhgap45	senile_cataract	yes	yes	full	52615	333	0.0367961	0.0710521	0.604547	0.843583	0.819071	0	0	0	0	0	0	0
arhgap5	senile_cataract	yes	yes	full	52615	333	0.048893	0.0727798	0.501718	0.771251	0.790674	0	0	0	0	0	0	0
arhgef1	senile_cataract	yes	yes	full	52615	333	0.01408	0.0647149	0.827766	0.939509	0.867946	0	0	0	0	0	0	0
arhgef10	senile_cataract	yes	yes	full	52615	333	0.0954441	0.0605537	0.114989	0.372247	0.562649	0	0	0	0	0	0	0
arhgef12	senile_cataract	yes	yes	full	52615	333	0.0538763	0.0480759	0.262441	0.571112	0.7533	0	0	0	0	0	0	0
arhgef5	senile_cataract	yes	yes	full	52615	333	0.136758	0.0731287	0.0614761	0.256443	0.426143	0	0	0	0	0	0	0
arid3a	senile_cataract	yes	yes	full	52615	333	0.0767693	0.145306	0.597273	0.83687	0.756581	0	0	0	0	0	0	0
arid4b	senile_cataract	yes	yes	full	52615	333	0.135825	0.108168	0.209234	0.505837	0.62168	0	0	0	0	0	0	0
arl13b	senile_cataract	yes	yes	full	52615	333	-0.0224128	0.0856016	0.793456	0.928678	0.835586	0	0	0	0	0	0	0
arl2bp	senile_cataract	yes	yes	full	52615	333	0.158996	0.14192	0.262581	0.571112	0.646098	0	0	0	0	0	0	0
armcx2	senile_cataract	yes	yes	full	52615	333	-0.210447	0.114695	0.0665359	0.267979	0.439319	0	0	0	0	0	0	0
arnt	senile_cataract	yes	yes	full	52615	333	-0.0672303	0.144349	0.641398	0.864977	0.766331	0	0	0	0	0	0	0
arntl	senile_cataract	yes	yes	full	52615	333	-0.280729	0.13734	0.0409546	0.20055	0.370467	0	0	0	0	0	0	0
arsa	senile_cataract	yes	yes	full	52615	333	0.0956213	0.105852	0.366343	0.660223	0.708199	0	0	0	0	0	0	0
arsb	senile_cataract	yes	yes	full	52615	333	0.032367	0.0900017	0.719128	0.89699	0.817818	0	0	0	0	0	0	0
art3	senile_cataract	yes	yes	full	52615	333	-0.107051	0.139231	0.441973	0.725924	0.718767	0	0	0	0	0	0	0
art5	senile_cataract	yes	yes	full	52615	333	0.0666147	0.0854616	0.435707	0.720014	0.752276	0	0	0	0	0	0	0
artn	senile_cataract	yes	yes	full	52615	333	-0.0853972	0.123399	0.488913	0.761807	0.739346	0	0	0	0	0	0	0
asah1	senile_cataract	yes	yes	full	52615	333	0.0592926	0.120888	0.623799	0.853851	0.774031	0	0	0	0	0	0	0
asah2	senile_cataract	yes	yes	full	52615	333	-0.186705	0.086273	0.0304597	0.162303	0.311827	0	0	0	0	0	0	0
asgr1	senile_cataract	yes	yes	full	52615	333	0.463458	0.155485	0.00287724	0.035904	0.102419	0	1	0	0	0	1	0
asgr2	senile_cataract	yes	yes	full	52615	333	0.533654	0.204001	0.00890093	0.078209	0.238109	0	0	0	0	0	0	0
aspn	senile_cataract	yes	yes	full	52615	333	0.43198	0.172253	0.0121507	0.0922243	0.236748	0	0	0	0	0	0	0
aspscr1	senile_cataract	yes	yes	full	52615	333	0.0215554	0.085647	0.801291	0.929956	0.836821	0	0	0	0	0	0	0
asrgl1	senile_cataract	yes	yes	full	52615	333	-0.0156797	0.0578024	0.786189	0.928569	0.873143	0	0	0	0	0	0	0
ass1	senile_cataract	yes	yes	full	52615	333	0.0741328	0.07319	0.311122	0.616007	0.717352	0	0	0	0	0	0	0
atf2	senile_cataract	yes	yes	full	52615	333	-0.0423367	0.0804023	0.598501	0.838188	0.804138	0	0	0	0	0	0	0
atf4	senile_cataract	yes	yes	full	52615	333	-0.107319	0.177759	0.546022	0.801999	0.735093	0	0	0	0	0	0	0
atg16l1	senile_cataract	yes	yes	full	52615	333	0.0501408	0.0682498	0.462546	0.742515	0.786916	0	0	0	0	0	0	0
atg4a	senile_cataract	yes	yes	full	52615	333	0.0411506	0.0819176	0.61543	0.849242	0.806007	0	0	0	0	0	0	0
atox1	senile_cataract	yes	yes	full	52615	333	0.181302	0.0728902	0.0128737	0.0949275	0.191984	0	0	0	0	0	0	0
atp1b1	senile_cataract	yes	yes	full	52615	333	0.013334	0.122403	0.913254	0.964449	0.824473	0	0	0	0	0	0	0
atp1b2	senile_cataract	yes	yes	full	52615	333	0.193217	0.151739	0.202899	0.501239	0.608263	0	0	0	0	0	0	0
atp1b3	senile_cataract	yes	yes	full	52615	333	0.0825465	0.13558	0.542634	0.800211	0.747833	0	0	0	0	0	0	0
atp1b4	senile_cataract	yes	yes	full	52615	333	0.136173	0.132957	0.305753	0.609836	0.669861	0	0	0	0	0	0	0
atp2b4	senile_cataract	yes	yes	full	52615	333	-0.00261324	0.0957884	0.978235	0.991822	0.853042	0	0	0	0	0	0	0
atp5f1d	senile_cataract	yes	yes	full	52615	333	-0.0808764	0.123769	0.513471	0.779987	0.745899	0	0	0	0	0	0	0
atp5if1	senile_cataract	yes	yes	full	52615	333	0.019982	0.0455393	0.660819	0.872327	0.878563	0	0	0	0	0	0	0
atp5po	senile_cataract	yes	yes	full	52615	333	-0.0874879	0.126592	0.489506	0.762324	0.737941	0	0	0	0	0	0	0
atp6ap2	senile_cataract	yes	yes	full	52615	333	0.01646	0.125257	0.895452	0.959243	0.820134	0	0	0	0	0	0	0
atp6v1d	senile_cataract	yes	yes	full	52615	333	-0.099783	0.196504	0.611601	0.847994	0.745016	0	0	0	0	0	0	0
atp6v1f	senile_cataract	yes	yes	full	52615	333	0.0254801	0.0754621	0.735625	0.905259	0.838171	0	0	0	0	0	0	0
atp6v1g1	senile_cataract	yes	yes	full	52615	333	0.10061	0.0783607	0.199172	0.496946	0.634494	0	0	0	0	0	0	0
atp6v1g2	senile_cataract	yes	yes	full	52615	333	0.0085836	0.061742	0.889432	0.958368	0.880417	0	0	0	0	0	0	0
atraid	senile_cataract	yes	yes	full	52615	333	0.320298	0.157627	0.0421588	0.205025	0.382246	0	0	0	0	0	0	0
atrn	senile_cataract	yes	yes	full	52615	333	0.0468706	0.345823	0.89219	0.959243	0.769716	0	0	0	0	0	0	0
atxn10	senile_cataract	yes	yes	full	52615	333	0.0437827	0.0702529	0.533146	0.794018	0.803363	0	0	0	0	0	0	0
atxn2	senile_cataract	yes	yes	full	52615	333	-0.0208245	0.0550522	0.705233	0.888386	0.866114	0	0	0	0	0	0	0
atxn2l	senile_cataract	yes	yes	full	52615	333	0.0297114	0.12092	0.805906	0.932348	0.808541	0	0	0	0	0	0	0
atxn3	senile_cataract	yes	yes	full	52615	333	-0.012991	0.0900533	0.885297	0.958368	0.845255	0	0	0	0	0	0	0
axin1	senile_cataract	yes	yes	full	52615	333	0.0751966	0.0520507	0.148553	0.429906	0.638307	0	0	0	0	0	0	0
axl	senile_cataract	yes	yes	full	52615	333	0.143733	0.178192	0.419888	0.707078	0.701943	0	0	0	0	0	0	0
azi2	senile_cataract	yes	yes	full	52615	333	0.0930207	0.100591	0.355103	0.651728	0.707194	0	0	0	0	0	0	0
azu1	senile_cataract	yes	yes	full	52615	333	0.124853	0.0621221	0.0444576	0.210435	0.375336	0	0	0	0	0	0	0
b2m	senile_cataract	yes	yes	full	52615	333	0.306724	0.120578	0.010969	0.087503	0.194022	0	0	0	0	0	0	0
b3gat3	senile_cataract	yes	yes	full	52615	333	0.0205943	0.263581	0.937723	0.97623	0.784201	0	0	0	0	0	0	0
b3gnt7	senile_cataract	yes	yes	full	52615	333	0.674344	0.155415	1.43402e-05	0.00122147	0.00378423	0	1	0	1	0	1	0
b4galt1	senile_cataract	yes	yes	full	52615	333	0.527961	0.171116	0.00203384	0.0280133	0.0953594	0	1	0	0	0	1	0
b4gat1	senile_cataract	yes	yes	full	52615	333	0.0383743	0.208097	0.853695	0.949549	0.783296	0	0	0	0	0	0	0
babam1	senile_cataract	yes	yes	full	52615	333	-0.276859	0.222749	0.213904	0.511817	0.618256	0	0	0	0	0	0	0
bach1	senile_cataract	yes	yes	full	52615	333	0.0677107	0.06803	0.319591	0.625055	0.731088	0	0	0	0	0	0	0
bag3	senile_cataract	yes	yes	full	52615	333	-0.0749235	0.120043	0.53254	0.794018	0.752912	0	0	0	0	0	0	0
bag4	senile_cataract	yes	yes	full	52615	333	0.169496	0.113674	0.13595	0.408361	0.552439	0	0	0	0	0	0	0
bag6	senile_cataract	yes	yes	full	52615	333	0.320331	0.138131	0.0203968	0.125651	0.274596	0	0	0	0	0	0	0
baiap2	senile_cataract	yes	yes	full	52615	333	0.217172	0.0733927	0.00308737	0.0378787	0.0770643	0	1	0	0	0	1	0
bambi	senile_cataract	yes	yes	full	52615	333	0.27449	0.159963	0.0861745	0.314144	0.485638	0	0	0	0	0	0	0
bank1	senile_cataract	yes	yes	full	52615	333	0.0480342	0.0473299	0.310167	0.615277	0.781306	0	0	0	0	0	0	0
bap18	senile_cataract	yes	yes	full	52615	333	0.202659	0.069428	0.00351325	0.0411995	0.0821845	0	1	0	0	0	1	0
batf	senile_cataract	yes	yes	full	52615	333	-0.0812409	0.0771647	0.292426	0.597903	0.701048	0	0	0	0	0	0	0
bax	senile_cataract	yes	yes	full	52615	333	0.175241	0.0556151	0.00162826	0.0240127	0.0424499	0	1	0	1	0	1	0
bcam	senile_cataract	yes	yes	full	52615	333	0.454328	0.193614	0.0189509	0.120842	0.305885	0	0	0	0	0	0	0
bcan	senile_cataract	yes	yes	full	52615	333	-0.382157	0.143919	0.00792466	0.0714976	0.171781	0	0	0	0	0	0	0
bcat1	senile_cataract	yes	yes	full	52615	333	0.414372	0.163975	0.0115058	0.0895916	0.223829	0	0	0	0	0	0	0
bcat2	senile_cataract	yes	yes	full	52615	333	-0.167477	0.122082	0.17012	0.460232	0.586024	0	0	0	0	0	0	0
bche	senile_cataract	yes	yes	full	52615	333	0.187162	0.215579	0.385299	0.678163	0.687334	0	0	0	0	0	0	0
bcl2	senile_cataract	yes	yes	full	52615	333	0.139192	0.0890101	0.117875	0.376995	0.534659	0	0	0	0	0	0	0
bcl2l1	senile_cataract	yes	yes	full	52615	333	-0.0265237	0.0587878	0.651865	0.867612	0.850041	0	0	0	0	0	0	0
bcl2l11	senile_cataract	yes	yes	full	52615	333	0.281607	0.125269	0.0245792	0.141239	0.294491	0	0	0	0	0	0	0
bcl2l15	senile_cataract	yes	yes	full	52615	333	0.285101	0.082331	0.000534886	0.0114005	0.0221414	0	1	0	1	0	1	0
bcl7a	senile_cataract	yes	yes	full	52615	333	-0.0208297	0.0947056	0.825917	0.938762	0.83166	0	0	0	0	0	0	0
bcl7b	senile_cataract	yes	yes	full	52615	333	0.146283	0.116897	0.2108	0.506782	0.619935	0	0	0	0	0	0	0
bcr	senile_cataract	yes	yes	full	52615	333	0.0780789	0.0546309	0.152951	0.436575	0.635101	0	0	0	0	0	0	0
bdnf	senile_cataract	yes	yes	full	52615	333	-0.0782834	0.0671294	0.243556	0.550452	0.687637	0	0	0	0	0	0	0
becn1	senile_cataract	yes	yes	full	52615	333	0.119158	0.0927756	0.199017	0.496946	0.621311	0	0	0	0	0	0	0
bex3	senile_cataract	yes	yes	full	52615	333	-0.0805674	0.131611	0.540433	0.798744	0.749052	0	0	0	0	0	0	0
bglap	senile_cataract	yes	yes	full	52615	333	-0.126721	0.0596693	0.0336979	0.173365	0.328342	0	0	0	0	0	0	0
bgn	senile_cataract	yes	yes	full	52615	333	-0.0139024	0.0425992	0.744157	0.90804	0.895979	0	0	0	0	0	0	0
bhlhe40	senile_cataract	yes	yes	full	52615	333	-0.0155544	0.0832161	0.851728	0.949444	0.847407	0	0	0	0	0	0	0
bhmt2	senile_cataract	yes	yes	full	52615	333	0.0884526	0.204525	0.665395	0.873699	0.753632	0	0	0	0	0	0	0
bid	senile_cataract	yes	yes	full	52615	333	0.141082	0.0721399	0.0505088	0.226258	0.391649	0	0	0	0	0	0	0
bin2	senile_cataract	yes	yes	full	52615	333	0.0558192	0.0540946	0.302133	0.606343	0.756105	0	0	0	0	0	0	0
birc2	senile_cataract	yes	yes	full	52615	333	0.0960692	0.0793765	0.22617	0.52923	0.655126	0	0	0	0	0	0	0
blmh	senile_cataract	yes	yes	full	52615	333	0.0164001	0.157332	0.91698	0.966203	0.808017	0	0	0	0	0	0	0
blnk	senile_cataract	yes	yes	full	52615	333	-0.0221247	0.154815	0.886361	0.958368	0.804521	0	0	0	0	0	0	0
bloc1s2	senile_cataract	yes	yes	full	52615	333	0.0305481	0.0781304	0.695807	0.885205	0.827383	0	0	0	0	0	0	0
bloc1s3	senile_cataract	yes	yes	full	52615	333	-0.0287853	0.144037	0.841602	0.94611	0.802242	0	0	0	0	0	0	0
blvrb	senile_cataract	yes	yes	full	52615	333	-0.0723782	0.0737625	0.326482	0.62995	0.724156	0	0	0	0	0	0	0
bmp10	senile_cataract	yes	yes	full	52615	333	0.513686	0.205796	0.01256	0.0940393	0.273852	0	0	0	0	0	0	0
bmp4	senile_cataract	yes	yes	full	52615	333	0.151616	0.104029	0.145002	0.424679	0.564557	0	0	0	0	0	0	0
bmp6	senile_cataract	yes	yes	full	52615	333	0.134079	0.124148	0.280151	0.588942	0.660071	0	0	0	0	0	0	0
bmper	senile_cataract	yes	yes	full	52615	333	0.661092	0.212269	0.00184415	0.0263966	0.130204	0	1	0	0	0	1	0
bnip2	senile_cataract	yes	yes	full	52615	333	-0.0451836	0.173833	0.794922	0.928976	0.783565	0	0	0	0	0	0	0
bnip3l	senile_cataract	yes	yes	full	52615	333	0.180773	0.126133	0.151806	0.43501	0.568077	0	0	0	0	0	0	0
boc	senile_cataract	yes	yes	full	52615	333	0.244337	0.216816	0.259774	0.568299	0.640693	0	0	0	0	0	0	0
bola1	senile_cataract	yes	yes	full	52615	333	0.140006	0.10132	0.167031	0.456678	0.58834	0	0	0	0	0	0	0
bola2_bola2b	senile_cataract	yes	yes	full	52615	333	0.0142786	0.103833	0.890624	0.959243	0.833894	0	0	0	0	0	0	0
bpifa2	senile_cataract	yes	yes	full	52615	333	0.0369871	0.0528806	0.484277	0.757841	0.826271	0	0	0	0	0	0	0
bpifb1	senile_cataract	yes	yes	full	52615	333	0.0137521	0.0790343	0.861865	0.952193	0.853711	0	0	0	0	0	0	0
bpifb2	senile_cataract	yes	yes	full	52615	333	0.0774299	0.0770763	0.3151	0.619173	0.713287	0	0	0	0	0	0	0
brap	senile_cataract	yes	yes	full	52615	333	-0.00427707	0.0534365	0.936206	0.97623	0.898181	0	0	0	0	0	0	0
brd1	senile_cataract	yes	yes	full	52615	333	0.177228	0.180098	0.325091	0.629899	0.669092	0	0	0	0	0	0	0
brd2	senile_cataract	yes	yes	full	52615	333	0.112327	0.16041	0.483774	0.757841	0.724075	0	0	0	0	0	0	0
brd3	senile_cataract	yes	yes	full	52615	333	0.0173261	0.117889	0.883156	0.957909	0.822754	0	0	0	0	0	0	0
brdt	senile_cataract	yes	yes	full	52615	333	-0.0992241	0.160519	0.536483	0.795319	0.73741	0	0	0	0	0	0	0
brk1	senile_cataract	yes	yes	full	52615	333	0.212003	0.108409	0.0505206	0.226258	0.395299	0	0	0	0	0	0	0
brme1	senile_cataract	yes	yes	full	52615	333	0.0199673	0.139506	0.886189	0.958368	0.811225	0	0	0	0	0	0	0
brsk2	senile_cataract	yes	yes	full	52615	333	0.00839353	0.151239	0.955741	0.982318	0.816046	0	0	0	0	0	0	0
bsg	senile_cataract	yes	yes	full	52615	333	0.582505	0.23206	0.012071	0.0920297	0.299001	0	0	0	0	0	0	0
bsnd	senile_cataract	yes	yes	full	52615	333	0.102814	0.163348	0.529081	0.792264	0.734806	0	0	0	0	0	0	0
bst1	senile_cataract	yes	yes	full	52615	333	0.0529047	0.113677	0.641649	0.864977	0.78236	0	0	0	0	0	0	0
bst2	senile_cataract	yes	yes	full	52615	333	0.226174	0.0834037	0.0066941	0.0638784	0.134187	0	0	0	0	0	0	0
btc	senile_cataract	yes	yes	full	52615	333	0.0092757	0.0681921	0.891804	0.959243	0.871618	0	0	0	0	0	0	0
btd	senile_cataract	yes	yes	full	52615	333	-0.02214	0.279634	0.936894	0.97623	0.781773	0	0	0	0	0	0	0
btla	senile_cataract	yes	yes	full	52615	333	0.0474692	0.0626272	0.448475	0.730367	0.793618	0	0	0	0	0	0	0
btn1a1	senile_cataract	yes	yes	full	52615	333	-0.0943912	0.157248	0.548328	0.802631	0.74123	0	0	0	0	0	0	0
btn2a1	senile_cataract	yes	yes	full	52615	333	0.398139	0.173512	0.0217607	0.131074	0.304765	0	0	0	0	0	0	0
btn3a2	senile_cataract	yes	yes	full	52615	333	0.365996	0.120903	0.00246966	0.0326308	0.076334	0	1	0	0	0	1	0
btnl10	senile_cataract	yes	yes	full	52615	333	-0.161783	0.161811	0.317398	0.622433	0.668434	0	0	0	0	0	0	0
c19orf12	senile_cataract	yes	yes	full	52615	333	0.0593127	0.0733555	0.418769	0.70573	0.76339	0	0	0	0	0	0	0
c1galt1c1	senile_cataract	yes	yes	full	52615	333	0.0992866	0.167486	0.553314	0.806673	0.739385	0	0	0	0	0	0	0
c1qa	senile_cataract	yes	yes	full	52615	333	0.91948	0.209656	1.15863e-05	0.00109135	0.0110325	0	1	0	1	0	1	0
c1qbp	senile_cataract	yes	yes	full	52615	333	-0.0150422	0.0836438	0.857282	0.949549	0.847767	0	0	0	0	0	0	0
c1ql2	senile_cataract	yes	yes	full	52615	333	-0.0532236	0.134161	0.69158	0.883607	0.780836	0	0	0	0	0	0	0
c1qtnf1	senile_cataract	yes	yes	full	52615	333	0.0984093	0.114344	0.38944	0.682308	0.712072	0	0	0	0	0	0	0
c1qtnf5	senile_cataract	yes	yes	full	52615	333	0.131292	0.158102	0.406302	0.695076	0.701894	0	0	0	0	0	0	0
c1qtnf6	senile_cataract	yes	yes	full	52615	333	0.164809	0.167645	0.32557	0.629899	0.670873	0	0	0	0	0	0	0
c1qtnf9	senile_cataract	yes	yes	full	52615	333	0.16513	0.124212	0.183714	0.479151	0.597339	0	0	0	0	0	0	0
c1r	senile_cataract	yes	yes	full	52615	333	0.350993	0.269235	0.192353	0.490827	0.61562	0	0	0	0	0	0	0
c1rl	senile_cataract	yes	yes	full	52615	333	0.571752	0.295098	0.0526903	0.23206	0.499173	0	0	0	0	0	0	0
c1s	senile_cataract	yes	yes	full	52615	333	0.321159	0.274617	0.242216	0.550452	0.640329	0	0	0	0	0	0	0
c2	senile_cataract	yes	yes	full	52615	333	0.193255	0.225522	0.39149	0.683127	0.68879	0	0	0	0	0	0	0
c2cd2l	senile_cataract	yes	yes	full	52615	333	0.208844	0.10491	0.0465195	0.21528	0.381779	0	0	0	0	0	0	0
c2orf69	senile_cataract	yes	yes	full	52615	333	-0.0820557	0.106849	0.442515	0.725924	0.735063	0	0	0	0	0	0	0
c3	senile_cataract	yes	yes	full	52615	333	0.21006	0.110446	0.0571861	0.243772	0.414972	0	0	0	0	0	0	0
c4bpb	senile_cataract	yes	yes	full	52615	333	0.0818817	0.123105	0.505965	0.773846	0.744219	0	0	0	0	0	0	0
c5	senile_cataract	yes	yes	full	52615	333	0.52804	0.365414	0.148451	0.429906	0.618465	0	0	0	0	0	0	0
c7	senile_cataract	yes	yes	full	52615	333	0.662093	0.169472	9.36404e-05	0.00398995	0.0159045	0	1	0	1	0	1	0
c7orf50	senile_cataract	yes	yes	full	52615	333	0.221014	0.216642	0.307647	0.612776	0.660766	0	0	0	0	0	0	0
c8b	senile_cataract	yes	yes	full	52615	333	0.139182	0.189632	0.462977	0.742799	0.71221	0	0	0	0	0	0	0
c9	senile_cataract	yes	yes	full	52615	333	0.125005	0.11006	0.25605	0.56547	0.652072	0	0	0	0	0	0	0
c9orf40	senile_cataract	yes	yes	full	52615	333	-0.0525091	0.068787	0.445253	0.727531	0.780422	0	0	0	0	0	0	0
ca1	senile_cataract	yes	yes	full	52615	333	-0.120296	0.0815138	0.140011	0.41657	0.569219	0	0	0	0	0	0	0
ca11	senile_cataract	yes	yes	full	52615	333	0.124908	0.140462	0.373865	0.668516	0.695584	0	0	0	0	0	0	0
ca12	senile_cataract	yes	yes	full	52615	333	0.336807	0.143401	0.0188427	0.120842	0.267048	0	0	0	0	0	0	0
ca13	senile_cataract	yes	yes	full	52615	333	0.0144546	0.048748	0.766837	0.917002	0.886741	0	0	0	0	0	0	0
ca14	senile_cataract	yes	yes	full	52615	333	-0.0370466	0.139373	0.790387	0.928569	0.796063	0	0	0	0	0	0	0
ca2	senile_cataract	yes	yes	full	52615	333	-0.0268226	0.0689915	0.697439	0.885205	0.840792	0	0	0	0	0	0	0
ca3	senile_cataract	yes	yes	full	52615	333	-0.011718	0.0799268	0.883441	0.957909	0.855775	0	0	0	0	0	0	0
ca4	senile_cataract	yes	yes	full	52615	333	0.301552	0.202916	0.13726	0.411077	0.559911	0	0	0	0	0	0	0
ca5a	senile_cataract	yes	yes	full	52615	333	0.138291	0.0517641	0.00755226	0.0702312	0.13087	0	0	0	0	0	0	0
ca6	senile_cataract	yes	yes	full	52615	333	-0.135087	0.0793266	0.0885889	0.320589	0.488782	0	0	0	0	0	0	0
ca7	senile_cataract	yes	yes	full	52615	333	0.0361906	0.165159	0.826552	0.939118	0.791477	0	0	0	0	0	0	0
ca8	senile_cataract	yes	yes	full	52615	333	-0.159965	0.249693	0.521754	0.785725	0.719894	0	0	0	0	0	0	0
ca9	senile_cataract	yes	yes	full	52615	333	0.296192	0.092407	0.00135004	0.0211943	0.0460425	0	1	0	1	0	1	0
cabp2	senile_cataract	yes	yes	full	52615	333	-0.124084	0.0987005	0.208695	0.505717	0.625551	0	0	0	0	0	0	0
cacna1c	senile_cataract	yes	yes	full	52615	333	0.0977566	0.168806	0.562519	0.813146	0.741124	0	0	0	0	0	0	0
cacna1h	senile_cataract	yes	yes	full	52615	333	-0.252426	0.125592	0.0444474	0.210435	0.37945	0	0	0	0	0	0	0
cacnb1	senile_cataract	yes	yes	full	52615	333	0.0786303	0.0936336	0.401044	0.690069	0.731246	0	0	0	0	0	0	0
cacnb3	senile_cataract	yes	yes	full	52615	333	0.0340906	0.0686073	0.619265	0.850905	0.826202	0	0	0	0	0	0	0
cacybp	senile_cataract	yes	yes	full	52615	333	0.0268164	0.0576667	0.641916	0.864977	0.850363	0	0	0	0	0	0	0
cadps	senile_cataract	yes	yes	full	52615	333	-0.144187	0.153175	0.346544	0.647414	0.681893	0	0	0	0	0	0	0
calb1	senile_cataract	yes	yes	full	52615	333	0.0947243	0.112758	0.400873	0.690069	0.717121	0	0	0	0	0	0	0
calb2	senile_cataract	yes	yes	full	52615	333	0.0982532	0.154827	0.525692	0.789617	0.736519	0	0	0	0	0	0	0
calca	senile_cataract	yes	yes	full	52615	333	0.183127	0.0728372	0.0119331	0.0915987	0.18353	0	0	0	0	0	0	0
calcb	senile_cataract	yes	yes	full	52615	333	0.0018085	0.145436	0.990079	0.996862	0.823373	0	0	0	0	0	0	0
calcoco1	senile_cataract	yes	yes	full	52615	333	0.0583617	0.0471159	0.215469	0.513414	0.724557	0	0	0	0	0	0	0
calcoco2	senile_cataract	yes	yes	full	52615	333	0.0677164	0.0748896	0.365885	0.660223	0.740295	0	0	0	0	0	0	0
caly	senile_cataract	yes	yes	full	52615	333	-0.0259873	0.147822	0.860451	0.95135	0.803509	0	0	0	0	0	0	0
camkk1	senile_cataract	yes	yes	full	52615	333	0.159303	0.110183	0.148237	0.429906	0.566727	0	0	0	0	0	0	0
camlg	senile_cataract	yes	yes	full	52615	333	-0.0257574	0.110005	0.814872	0.934422	0.817284	0	0	0	0	0	0	0
camsap1	senile_cataract	yes	yes	full	52615	333	0.0264447	0.0527221	0.615961	0.849242	0.855595	0	0	0	0	0	0	0
cant1	senile_cataract	yes	yes	full	52615	333	0.244711	0.241965	0.311854	0.616528	0.663332	0	0	0	0	0	0	0
capg	senile_cataract	yes	yes	full	52615	333	0.238823	0.0817193	0.00347409	0.0410631	0.0870941	0	1	0	0	0	1	0
capn3	senile_cataract	yes	yes	full	52615	333	-0.110892	0.162256	0.494331	0.767128	0.726363	0	0	0	0	0	0	0
caps	senile_cataract	yes	yes	full	52615	333	0.0762216	0.0515811	0.139492	0.416055	0.627812	0	0	0	0	0	0	0
carhsp1	senile_cataract	yes	yes	full	52615	333	-0.0349309	0.0954794	0.714481	0.894157	0.811514	0	0	0	0	0	0	0
casc3	senile_cataract	yes	yes	full	52615	333	0.0842015	0.135453	0.534188	0.79421	0.745783	0	0	0	0	0	0	0
casp1	senile_cataract	yes	yes	full	52615	333	0.190567	0.064655	0.00320559	0.038679	0.0747246	0	1	0	0	0	1	0
casp10	senile_cataract	yes	yes	full	52615	333	0.141719	0.0705346	0.0445194	0.210435	0.370196	0	0	0	0	0	0	0
casp2	senile_cataract	yes	yes	full	52615	333	0.0745453	0.072736	0.305427	0.609836	0.71512	0	0	0	0	0	0	0
casp3	senile_cataract	yes	yes	full	52615	333	0.0489353	0.0575254	0.394954	0.685652	0.78712	0	0	0	0	0	0	0
casp4	senile_cataract	yes	yes	full	52615	333	-0.00677835	0.0342964	0.843327	0.946229	0.922578	0	0	0	0	0	0	0
casp7	senile_cataract	yes	yes	full	52615	333	-0.0160682	0.0697042	0.817688	0.934867	0.859276	0	0	0	0	0	0	0
casp8	senile_cataract	yes	yes	full	52615	333	0.13255	0.077359	0.0866367	0.315435	0.485858	0	0	0	0	0	0	0
casp9	senile_cataract	yes	yes	full	52615	333	-0.024806	0.0973435	0.798856	0.928976	0.824812	0	0	0	0	0	0	0
casq2	senile_cataract	yes	yes	full	52615	333	0.157877	0.103892	0.12861	0.396139	0.545093	0	0	0	0	0	0	0
cat	senile_cataract	yes	yes	full	52615	333	0.0232488	0.102306	0.820233	0.936009	0.824097	0	0	0	0	0	0	0
cblif	senile_cataract	yes	yes	full	52615	333	0.0715117	0.062802	0.25484	0.564592	0.704924	0	0	0	0	0	0	0
cbln1	senile_cataract	yes	yes	full	52615	333	0.040906	0.0589576	0.487798	0.761288	0.813118	0	0	0	0	0	0	0
cbln4	senile_cataract	yes	yes	full	52615	333	0.0139218	0.150341	0.92622	0.970073	0.812224	0	0	0	0	0	0	0
cbs	senile_cataract	yes	yes	full	52615	333	0.286194	0.0958771	0.00283697	0.035904	0.0791326	0	1	0	0	0	1	0
cbx2	senile_cataract	yes	yes	full	52615	333	0.140838	0.127957	0.271045	0.581355	0.654074	0	0	0	0	0	0	0
cc2d1a	senile_cataract	yes	yes	full	52615	333	0.0936609	0.0657606	0.154374	0.438494	0.60809	0	0	0	0	0	0	0
ccar2	senile_cataract	yes	yes	full	52615	333	0.0319823	0.100684	0.750752	0.909987	0.813549	0	0	0	0	0	0	0
ccdc134	senile_cataract	yes	yes	full	52615	333	-0.00722447	0.118386	0.95134	0.980209	0.832481	0	0	0	0	0	0	0
ccdc28a	senile_cataract	yes	yes	full	52615	333	-0.0824342	0.199477	0.679424	0.880568	0.757205	0	0	0	0	0	0	0
ccdc50	senile_cataract	yes	yes	full	52615	333	0.0698052	0.0692888	0.313722	0.618546	0.725664	0	0	0	0	0	0	0
ccdc80	senile_cataract	yes	yes	full	52615	333	0.174086	0.129942	0.180344	0.473139	0.593609	0	0	0	0	0	0	0
ccer2	senile_cataract	yes	yes	full	52615	333	0.164622	0.0884743	0.0627962	0.259314	0.427168	0	0	0	0	0	0	0
ccl11	senile_cataract	yes	yes	full	52615	333	0.275377	0.132806	0.038128	0.190155	0.358716	0	0	0	0	0	0	0
ccl13	senile_cataract	yes	yes	full	52615	333	0.00260689	0.0714222	0.970884	0.98768	0.87737	0	0	0	0	0	0	0
ccl14	senile_cataract	yes	yes	full	52615	333	-0.0858645	0.124549	0.490571	0.763168	0.739235	0	0	0	0	0	0	0
ccl15	senile_cataract	yes	yes	full	52615	333	0.125049	0.107214	0.243477	0.550452	0.645637	0	0	0	0	0	0	0
ccl16	senile_cataract	yes	yes	full	52615	333	0.028385	0.0911	0.755361	0.911427	0.823273	0	0	0	0	0	0	0
ccl17	senile_cataract	yes	yes	full	52615	333	-0.00153476	0.0545347	0.977548	0.991822	0.900747	0	0	0	0	0	0	0
ccl18	senile_cataract	yes	yes	full	52615	333	0.0226602	0.0719712	0.752876	0.910894	0.845946	0	0	0	0	0	0	0
ccl19	senile_cataract	yes	yes	full	52615	333	0.0457503	0.0355141	0.197673	0.49588	0.761537	0	0	0	0	0	0	0
ccl2	senile_cataract	yes	yes	full	52615	333	-0.191529	0.0958346	0.0456636	0.213959	0.376704	0	0	0	0	0	0	0
ccl20	senile_cataract	yes	yes	full	52615	333	0.0375676	0.0525971	0.475073	0.750698	0.824521	0	0	0	0	0	0	0
ccl21	senile_cataract	yes	yes	full	52615	333	0.0865234	0.111182	0.436448	0.720128	0.73025	0	0	0	0	0	0	0
ccl22	senile_cataract	yes	yes	full	52615	333	0.0113812	0.0953983	0.905036	0.961585	0.843132	0	0	0	0	0	0	0
ccl23	senile_cataract	yes	yes	full	52615	333	0.160315	0.115512	0.165187	0.452906	0.582696	0	0	0	0	0	0	0
ccl24	senile_cataract	yes	yes	full	52615	333	0.0762419	0.0602188	0.205489	0.502537	0.673676	0	0	0	0	0	0	0
ccl25	senile_cataract	yes	yes	full	52615	333	0.311873	0.102303	0.00230092	0.030679	0.0691592	0	1	0	0	0	1	0
ccl26	senile_cataract	yes	yes	full	52615	333	-0.058023	0.0557893	0.298327	0.60243	0.749229	0	0	0	0	0	0	0
ccl27	senile_cataract	yes	yes	full	52615	333	0.0340105	0.0836576	0.684344	0.881856	0.81824	0	0	0	0	0	0	0
ccl28	senile_cataract	yes	yes	full	52615	333	0.145362	0.0808603	0.072232	0.279361	0.451944	0	0	0	0	0	0	0
ccl3	senile_cataract	yes	yes	full	52615	333	0.119458	0.0610371	0.0503363	0.226258	0.399696	0	0	0	0	0	0	0
ccl4	senile_cataract	yes	yes	full	52615	333	-0.0154966	0.0739997	0.834126	0.941846	0.85589	0	0	0	0	0	0	0
ccl5	senile_cataract	yes	yes	full	52615	333	0.0414875	0.0494004	0.401013	0.690069	0.810866	0	0	0	0	0	0	0
ccl7	senile_cataract	yes	yes	full	52615	333	0.0944972	0.0809125	0.242855	0.550452	0.665278	0	0	0	0	0	0	0
ccl8	senile_cataract	yes	yes	full	52615	333	0.151022	0.0824675	0.0670629	0.269044	0.438671	0	0	0	0	0	0	0
ccn1	senile_cataract	yes	yes	full	52615	333	0.178183	0.0689253	0.00973588	0.0829625	0.16005	0	0	0	0	0	0	0
ccn2	senile_cataract	yes	yes	full	52615	333	0.0554853	0.0890828	0.533385	0.794018	0.777537	0	0	0	0	0	0	0
ccn3	senile_cataract	yes	yes	full	52615	333	0.211641	0.13675	0.121713	0.383803	0.534059	0	0	0	0	0	0	0
ccn4	senile_cataract	yes	yes	full	52615	333	0.271843	0.117107	0.0202737	0.125651	0.266317	0	0	0	0	0	0	0
ccn5	senile_cataract	yes	yes	full	52615	333	0.222079	0.126411	0.0789579	0.299072	0.467282	0	0	0	0	0	0	0
ccnd2	senile_cataract	yes	yes	full	52615	333	0.0257083	0.157647	0.87046	0.953525	0.801014	0	0	0	0	0	0	0
ccne1	senile_cataract	yes	yes	full	52615	333	-0.011551	0.0691442	0.867327	0.953333	0.867068	0	0	0	0	0	0	0
ccs	senile_cataract	yes	yes	full	52615	333	-0.156778	0.104999	0.135408	0.408181	0.553241	0	0	0	0	0	0	0
cct5	senile_cataract	yes	yes	full	52615	333	0.134797	0.105224	0.200185	0.497731	0.615875	0	0	0	0	0	0	0
cd101	senile_cataract	yes	yes	full	52615	333	0.121118	0.137423	0.378134	0.671629	0.698115	0	0	0	0	0	0	0
cd109	senile_cataract	yes	yes	full	52615	333	0.401738	0.149483	0.0072008	0.0678269	0.166549	0	0	0	0	0	0	0
cd14	senile_cataract	yes	yes	full	52615	333	0.198858	0.118924	0.0945011	0.331893	0.494818	0	0	0	0	0	0	0
cd160	senile_cataract	yes	yes	full	52615	333	0.112414	0.100012	0.261017	0.57006	0.660338	0	0	0	0	0	0	0
cd163	senile_cataract	yes	yes	full	52615	333	0.300237	0.110497	0.00658686	0.0630611	0.141392	0	0	0	0	0	0	0
cd164	senile_cataract	yes	yes	full	52615	333	0.122957	0.167244	0.462224	0.742406	0.71645	0	0	0	0	0	0	0
cd164l2	senile_cataract	yes	yes	full	52615	333	-0.144621	0.165444	0.382047	0.67529	0.692203	0	0	0	0	0	0	0
cd177	senile_cataract	yes	yes	full	52615	333	0.0159847	0.0394036	0.68499	0.882096	0.89545	0	0	0	0	0	0	0
cd1c	senile_cataract	yes	yes	full	52615	333	-0.433219	0.190249	0.0227835	0.135154	0.324275	0	0	0	0	0	0	0
cd2	senile_cataract	yes	yes	full	52615	333	0.211741	0.125181	0.0907518	0.324749	0.488753	0	0	0	0	0	0	0
cd200	senile_cataract	yes	yes	full	52615	333	0.172575	0.18098	0.340312	0.642218	0.674846	0	0	0	0	0	0	0
cd200r1	senile_cataract	yes	yes	full	52615	333	0.0224691	0.141772	0.874073	0.953525	0.808314	0	0	0	0	0	0	0
cd207	senile_cataract	yes	yes	full	52615	333	0.175534	0.127465	0.168484	0.458075	0.583736	0	0	0	0	0	0	0
cd209	senile_cataract	yes	yes	full	52615	333	0.065209	0.12725	0.60834	0.84548	0.767144	0	0	0	0	0	0	0
cd22	senile_cataract	yes	yes	full	52615	333	0.111254	0.112916	0.32449	0.629899	0.686244	0	0	0	0	0	0	0
cd226	senile_cataract	yes	yes	full	52615	333	0.0317666	0.139779	0.82022	0.936009	0.800787	0	0	0	0	0	0	0
cd244	senile_cataract	yes	yes	full	52615	333	0.223339	0.179551	0.213552	0.511544	0.61437	0	0	0	0	0	0	0
cd248	senile_cataract	yes	yes	full	52615	333	0.1266	0.140195	0.366514	0.660223	0.692944	0	0	0	0	0	0	0
cd27	senile_cataract	yes	yes	full	52615	333	0.242093	0.109977	0.0277185	0.150722	0.306629	0	0	0	0	0	0	0
cd274	senile_cataract	yes	yes	full	52615	333	0.291228	0.136013	0.032264	0.167934	0.335797	0	0	0	0	0	0	0
cd276	senile_cataract	yes	yes	full	52615	333	0.579677	0.137571	2.51687e-05	0.00163317	0.0035329	0	1	0	1	0	1	0
cd28	senile_cataract	yes	yes	full	52615	333	0.0505967	0.134592	0.706974	0.888643	0.783553	0	0	0	0	0	0	0
cd2ap	senile_cataract	yes	yes	full	52615	333	0.0421033	0.0765619	0.582373	0.8247	0.805672	0	0	0	0	0	0	0
cd300a	senile_cataract	yes	yes	full	52615	333	0.606938	0.176969	0.000604894	0.0121813	0.0519282	0	1	0	0	0	1	0
cd300c	senile_cataract	yes	yes	full	52615	333	0.427697	0.130608	0.00105864	0.0178372	0.0446262	0	1	0	1	0	1	0
cd300e	senile_cataract	yes	yes	full	52615	333	0.463299	0.108126	1.83272e-05	0.00137219	0.00151492	0	1	0	1	0	1	0
cd300lf	senile_cataract	yes	yes	full	52615	333	0.0935408	0.0792875	0.238098	0.546148	0.663956	0	0	0	0	0	0	0
cd300lg	senile_cataract	yes	yes	full	52615	333	0.212424	0.128632	0.0986599	0.341335	0.501839	0	0	0	0	0	0	0
cd302	senile_cataract	yes	yes	full	52615	333	0.537959	0.142078	0.00015308	0.00525875	0.0132883	0	1	0	1	0	1	0
cd33	senile_cataract	yes	yes	full	52615	333	-0.0161739	0.0627178	0.796498	0.928976	0.866588	0	0	0	0	0	0	0
cd34	senile_cataract	yes	yes	full	52615	333	-0.227924	0.206562	0.269851	0.58024	0.644786	0	0	0	0	0	0	0
cd36	senile_cataract	yes	yes	full	52615	333	0.0759117	0.12595	0.546703	0.801999	0.75335	0	0	0	0	0	0	0
cd38	senile_cataract	yes	yes	full	52615	333	0.173439	0.150058	0.247764	0.556087	0.63652	0	0	0	0	0	0	0
cd3d	senile_cataract	yes	yes	full	52615	333	0.0195958	0.168378	0.907352	0.961694	0.802509	0	0	0	0	0	0	0
cd3e	senile_cataract	yes	yes	full	52615	333	0.10933	0.147128	0.457426	0.739421	0.720681	0	0	0	0	0	0	0
cd3g	senile_cataract	yes	yes	full	52615	333	0.00444723	0.0655016	0.94587	0.978197	0.88195	0	0	0	0	0	0	0
cd4	senile_cataract	yes	yes	full	52615	333	0.341737	0.139976	0.0146339	0.103737	0.234587	0	0	0	0	0	0	0
cd40	senile_cataract	yes	yes	full	52615	333	0.196939	0.097677	0.0437815	0.209577	0.370612	0	0	0	0	0	0	0
cd40lg	senile_cataract	yes	yes	full	52615	333	-0.00399268	0.0641151	0.950345	0.97953	0.88434	0	0	0	0	0	0	0
cd46	senile_cataract	yes	yes	full	52615	333	0.463774	0.16072	0.00390831	0.0449302	0.126273	0	1	0	0	0	1	0
cd48	senile_cataract	yes	yes	full	52615	333	0.287343	0.160185	0.0728482	0.281241	0.461412	0	0	0	0	0	0	0
cd5	senile_cataract	yes	yes	full	52615	333	0.145501	0.137437	0.289754	0.596676	0.661021	0	0	0	0	0	0	0
cd55	senile_cataract	yes	yes	full	52615	333	0.323728	0.178929	0.0704178	0.27612	0.463238	0	0	0	0	0	0	0
cd58	senile_cataract	yes	yes	full	52615	333	-0.0269264	0.280359	0.923487	0.9686	0.780013	0	0	0	0	0	0	0
cd59	senile_cataract	yes	yes	full	52615	333	0.485672	0.189303	0.0103031	0.0850538	0.236328	0	0	0	0	0	0	0
cd5l	senile_cataract	yes	yes	full	52615	333	0.158643	0.118275	0.179826	0.473139	0.595259	0	0	0	0	0	0	0
cd6	senile_cataract	yes	yes	full	52615	333	0.00712665	0.0936772	0.939358	0.97623	0.849584	0	0	0	0	0	0	0
cd63	senile_cataract	yes	yes	full	52615	333	-0.0361349	0.0988547	0.714713	0.894157	0.808481	0	0	0	0	0	0	0
cd69	senile_cataract	yes	yes	full	52615	333	0.0305999	0.0575739	0.595082	0.835719	0.841456	0	0	0	0	0	0	0
cd7	senile_cataract	yes	yes	full	52615	333	-0.0228056	0.135746	0.866582	0.953333	0.810079	0	0	0	0	0	0	0
cd70	senile_cataract	yes	yes	full	52615	333	0.0978963	0.116267	0.399795	0.689953	0.714803	0	0	0	0	0	0	0
cd72	senile_cataract	yes	yes	full	52615	333	0.199098	0.125301	0.112078	0.364859	0.521476	0	0	0	0	0	0	0
cd74	senile_cataract	yes	yes	full	52615	333	0.392596	0.133434	0.00325978	0.0389208	0.0968208	0	1	0	0	0	1	0
cd79b	senile_cataract	yes	yes	full	52615	333	0.184652	0.101657	0.0693106	0.273127	0.444345	0	0	0	0	0	0	0
cd80	senile_cataract	yes	yes	full	52615	333	0.519506	0.142541	0.000268065	0.00738444	0.019597	0	1	0	1	0	1	0
cd82	senile_cataract	yes	yes	full	52615	333	-0.0745489	0.148573	0.615834	0.849242	0.759338	0	0	0	0	0	0	0
cd83	senile_cataract	yes	yes	full	52615	333	0.452712	0.135763	0.000854949	0.01513	0.0401461	0	1	0	1	0	1	0
cd84	senile_cataract	yes	yes	full	52615	333	0.040883	0.159833	0.798118	0.928976	0.788845	0	0	0	0	0	0	0
cd86	senile_cataract	yes	yes	full	52615	333	-0.0129342	0.190007	0.945729	0.978197	0.801016	0	0	0	0	0	0	0
cd8a	senile_cataract	yes	yes	full	52615	333	0.0423709	0.096559	0.660802	0.872327	0.799872	0	0	0	0	0	0	0
cd93	senile_cataract	yes	yes	full	52615	333	0.323439	0.154439	0.0362394	0.182447	0.359608	0	0	0	0	0	0	0
cd99	senile_cataract	yes	yes	full	52615	333	0.465562	0.239705	0.0521145	0.230365	0.460935	0	0	0	0	0	0	0
cd99l2	senile_cataract	yes	yes	full	52615	333	0.300024	0.20065	0.134852	0.407205	0.55708	0	0	0	0	0	0	0
cda	senile_cataract	yes	yes	full	52615	333	0.381564	0.10558	0.000301836	0.00801237	0.0146658	0	1	0	1	0	1	0
cdan1	senile_cataract	yes	yes	full	52615	333	-0.106777	0.261655	0.683215	0.881856	0.748482	0	0	0	0	0	0	0
cdc123	senile_cataract	yes	yes	full	52615	333	0.0321746	0.0923574	0.727563	0.90088	0.816986	0	0	0	0	0	0	0
cdc25a	senile_cataract	yes	yes	full	52615	333	-0.0231856	0.151983	0.878751	0.95495	0.804536	0	0	0	0	0	0	0
cdc26	senile_cataract	yes	yes	full	52615	333	0.0286075	0.0830139	0.730388	0.901408	0.827664	0	0	0	0	0	0	0
cdc27	senile_cataract	yes	yes	full	52615	333	0.130835	0.0785877	0.0959531	0.335951	0.503575	0	0	0	0	0	0	0
cdc37	senile_cataract	yes	yes	full	52615	333	0.0602898	0.0594333	0.310391	0.615303	0.745758	0	0	0	0	0	0	0
cdc42bpb	senile_cataract	yes	yes	full	52615	333	0.0025486	0.055374	0.96329	0.984905	0.898081	0	0	0	0	0	0	0
cdcp1	senile_cataract	yes	yes	full	52615	333	0.231558	0.0886284	0.00898587	0.0783246	0.163151	0	0	0	0	0	0	0
cdh1	senile_cataract	yes	yes	full	52615	333	0.305906	0.110934	0.00582585	0.0578622	0.131101	0	0	0	0	0	0	0
cdh15	senile_cataract	yes	yes	full	52615	333	0.0558774	0.0786487	0.477417	0.75261	0.774611	0	0	0	0	0	0	0
cdh17	senile_cataract	yes	yes	full	52615	333	0.17243	0.0680767	0.0113157	0.0883873	0.175159	0	0	0	0	0	0	0
cdh2	senile_cataract	yes	yes	full	52615	333	0.33985	0.136089	0.0125187	0.0939705	0.214731	0	0	0	0	0	0	0
cdh22	senile_cataract	yes	yes	full	52615	333	0.0598354	0.202711	0.767861	0.917411	0.771454	0	0	0	0	0	0	0
cdh23	senile_cataract	yes	yes	full	52615	333	-0.112081	0.224501	0.61761	0.850393	0.741435	0	0	0	0	0	0	0
cdh3	senile_cataract	yes	yes	full	52615	333	0.139188	0.132	0.29168	0.597903	0.663443	0	0	0	0	0	0	0
cdh4	senile_cataract	yes	yes	full	52615	333	0.0600004	0.117915	0.610862	0.847372	0.772952	0	0	0	0	0	0	0
cdh5	senile_cataract	yes	yes	full	52615	333	0.3712	0.158056	0.0188514	0.120842	0.275829	0	0	0	0	0	0	0
cdh6	senile_cataract	yes	yes	full	52615	333	0.261103	0.126584	0.039147	0.194073	0.360876	0	0	0	0	0	0	0
cdhr1	senile_cataract	yes	yes	full	52615	333	0.128662	0.109389	0.239525	0.547699	0.642149	0	0	0	0	0	0	0
cdhr2	senile_cataract	yes	yes	full	52615	333	-0.0140016	0.0702251	0.841965	0.94611	0.862065	0	0	0	0	0	0	0
cdhr5	senile_cataract	yes	yes	full	52615	333	0.0147065	0.129339	0.909472	0.962196	0.819929	0	0	0	0	0	0	0
cdk1	senile_cataract	yes	yes	full	52615	333	0.222863	0.160382	0.164662	0.452318	0.578486	0	0	0	0	0	0	0
cdk5rap3	senile_cataract	yes	yes	full	52615	333	0.0444585	0.0968756	0.646291	0.866235	0.796533	0	0	0	0	0	0	0
cdkl5	senile_cataract	yes	yes	full	52615	333	-0.0265628	0.113258	0.814571	0.934422	0.814942	0	0	0	0	0	0	0
cdkn1a	senile_cataract	yes	yes	full	52615	333	0.0644084	0.0468765	0.169447	0.459837	0.683178	0	0	0	0	0	0	0
cdkn2d	senile_cataract	yes	yes	full	52615	333	0.0535675	0.0541531	0.322576	0.627436	0.766055	0	0	0	0	0	0	0
cdnf	senile_cataract	yes	yes	full	52615	333	0.143232	0.146419	0.327963	0.631281	0.675999	0	0	0	0	0	0	0
cdon	senile_cataract	yes	yes	full	52615	333	0.188827	0.190956	0.322743	0.627436	0.667235	0	0	0	0	0	0	0
cdsn	senile_cataract	yes	yes	full	52615	333	0.0235207	0.112347	0.83417	0.941846	0.818772	0	0	0	0	0	0	0
ceacam1	senile_cataract	yes	yes	full	52615	333	0.478892	0.207001	0.0207002	0.126984	0.328705	0	0	0	0	0	0	0
ceacam16	senile_cataract	yes	yes	full	52615	333	-0.127614	0.0728951	0.0800112	0.300886	0.474352	0	0	0	0	0	0	0
ceacam18	senile_cataract	yes	yes	full	52615	333	0.0348202	0.0802801	0.664483	0.873699	0.818476	0	0	0	0	0	0	0
ceacam19	senile_cataract	yes	yes	full	52615	333	-0.0986035	0.145205	0.497101	0.768415	0.732381	0	0	0	0	0	0	0
ceacam20	senile_cataract	yes	yes	full	52615	333	0.244083	0.109311	0.0255588	0.143966	0.29512	0	0	0	0	0	0	0
ceacam21	senile_cataract	yes	yes	full	52615	333	0.0440617	0.0568846	0.43859	0.72198	0.803444	0	0	0	0	0	0	0
ceacam3	senile_cataract	yes	yes	full	52615	333	0.000562951	0.106605	0.995787	0.998463	0.846743	0	0	0	0	0	0	0
ceacam5	senile_cataract	yes	yes	full	52615	333	0.240035	0.0702454	0.000633436	0.0122492	0.0238196	0	1	0	1	0	1	0
ceacam6	senile_cataract	yes	yes	full	52615	333	0.304285	0.122191	0.0127687	0.0949275	0.211388	0	0	0	0	0	0	0
ceacam8	senile_cataract	yes	yes	full	52615	333	0.288862	0.0983088	0.00330155	0.0391891	0.0882529	0	1	0	0	0	1	0
cebpa	senile_cataract	yes	yes	full	52615	333	0.103128	0.150929	0.49443	0.767128	0.72974	0	0	0	0	0	0	0
cebpb	senile_cataract	yes	yes	full	52615	333	0.0747117	0.135574	0.581584	0.824487	0.757108	0	0	0	0	0	0	0
cela2a	senile_cataract	yes	yes	full	52615	333	-0.0369569	0.0902664	0.682233	0.881856	0.810432	0	0	0	0	0	0	0
cela3a	senile_cataract	yes	yes	full	52615	333	-0.0390889	0.0828	0.636866	0.863747	0.809575	0	0	0	0	0	0	0
celsr2	senile_cataract	yes	yes	full	52615	333	0.178339	0.192548	0.354343	0.651563	0.678761	0	0	0	0	0	0	0
cemip2	senile_cataract	yes	yes	full	52615	333	0.346739	0.116494	0.00291739	0.0360966	0.0843202	0	1	0	0	0	1	0
cend1	senile_cataract	yes	yes	full	52615	333	0.0585875	0.0942408	0.534156	0.79421	0.772424	0	0	0	0	0	0	0
cenpf	senile_cataract	yes	yes	full	52615	333	0.0960279	0.0974788	0.324572	0.629899	0.695899	0	0	0	0	0	0	0
cenpj	senile_cataract	yes	yes	full	52615	333	-0.0950131	0.0892179	0.286901	0.596414	0.683674	0	0	0	0	0	0	0
cep112	senile_cataract	yes	yes	full	52615	333	0.135388	0.116058	0.243395	0.550452	0.642001	0	0	0	0	0	0	0
cep152	senile_cataract	yes	yes	full	52615	333	0.055169	0.134989	0.682767	0.881856	0.778733	0	0	0	0	0	0	0
cep164	senile_cataract	yes	yes	full	52615	333	0.040636	0.0758091	0.59194	0.834289	0.808988	0	0	0	0	0	0	0
cep170	senile_cataract	yes	yes	full	52615	333	0.0457741	0.0732789	0.532199	0.794018	0.798167	0	0	0	0	0	0	0
cep20	senile_cataract	yes	yes	full	52615	333	0.102826	0.0664153	0.121573	0.383778	0.561518	0	0	0	0	0	0	0
cep290	senile_cataract	yes	yes	full	52615	333	0.157132	0.0953609	0.0994076	0.342717	0.503954	0	0	0	0	0	0	0
cep350	senile_cataract	yes	yes	full	52615	333	0.0500936	0.155767	0.747762	0.909622	0.78189	0	0	0	0	0	0	0
cep43	senile_cataract	yes	yes	full	52615	333	0.0683365	0.0737473	0.354122	0.651563	0.737049	0	0	0	0	0	0	0
cep85	senile_cataract	yes	yes	full	52615	333	0.126853	0.0752082	0.0916691	0.32763	0.497608	0	0	0	0	0	0	0
cert	senile_cataract	yes	yes	full	52615	333	-0.01816	0.0831126	0.827041	0.939308	0.843744	0	0	0	0	0	0	0
ces1	senile_cataract	yes	yes	full	52615	333	0.0361018	0.0588945	0.539885	0.798615	0.826553	0	0	0	0	0	0	0
ces2	senile_cataract	yes	yes	full	52615	333	-0.0120363	0.0903487	0.894019	0.959243	0.846245	0	0	0	0	0	0	0
ces3	senile_cataract	yes	yes	full	52615	333	-0.0543983	0.0732368	0.457622	0.739421	0.776698	0	0	0	0	0	0	0
cetn2	senile_cataract	yes	yes	full	52615	333	0.0888524	0.0732911	0.225395	0.528892	0.663096	0	0	0	0	0	0	0
cetn3	senile_cataract	yes	yes	full	52615	333	0.017667	0.0755731	0.815161	0.934422	0.851003	0	0	0	0	0	0	0
cfb	senile_cataract	yes	yes	full	52615	333	0.169471	0.17438	0.331129	0.63528	0.672137	0	0	0	0	0	0	0
cfc1	senile_cataract	yes	yes	full	52615	333	-0.00624333	0.110424	0.954912	0.981811	0.838326	0	0	0	0	0	0	0
cfd	senile_cataract	yes	yes	full	52615	333	0.0955331	0.268029	0.721521	0.897675	0.753837	0	0	0	0	0	0	0
cfh	senile_cataract	yes	yes	full	52615	333	0.375889	0.24713	0.128262	0.396139	0.565676	0	0	0	0	0	0	0
cfhr2	senile_cataract	yes	yes	full	52615	333	0.125189	0.105338	0.234661	0.542097	0.640792	0	0	0	0	0	0	0
cfhr4	senile_cataract	yes	yes	full	52615	333	0.0538157	0.0799409	0.500828	0.771138	0.779726	0	0	0	0	0	0	0
cfhr5	senile_cataract	yes	yes	full	52615	333	-0.0175316	0.136209	0.897587	0.959278	0.814556	0	0	0	0	0	0	0
cfi	senile_cataract	yes	yes	full	52615	333	0.404538	0.284779	0.155459	0.441147	0.598369	0	0	0	0	0	0	0
cfp	senile_cataract	yes	yes	full	52615	333	-0.129897	0.266738	0.626271	0.853914	0.738567	0	0	0	0	0	0	0
cga	senile_cataract	yes	yes	full	52615	333	0.182145	0.0749907	0.0151481	0.105567	0.212135	0	0	0	0	0	0	0
cgb3_cgb5_cgb8	senile_cataract	yes	yes	full	52615	333	0.186773	0.142864	0.191099	0.48983	0.600518	0	0	0	0	0	0	0
cgn	senile_cataract	yes	yes	full	52615	333	0.00193122	0.147465	0.989551	0.996862	0.822385	0	0	0	0	0	0	0
cgref1	senile_cataract	yes	yes	full	52615	333	0.382845	0.111868	0.00062146	0.0122492	0.0267352	0	1	0	1	0	1	0
chac2	senile_cataract	yes	yes	full	52615	333	0.0367379	0.0822223	0.655013	0.870172	0.814095	0	0	0	0	0	0	0
chad	senile_cataract	yes	yes	full	52615	333	-0.210974	0.108384	0.0515946	0.228613	0.398558	0	0	0	0	0	0	0
chchd10	senile_cataract	yes	yes	full	52615	333	0.444914	0.11722	0.000147484	0.00512682	0.0090652	0	1	0	1	0	1	0
chchd6	senile_cataract	yes	yes	full	52615	333	0.388862	0.166109	0.0192359	0.122106	0.284039	0	0	0	0	0	0	0
chek2	senile_cataract	yes	yes	full	52615	333	0.192107	0.152314	0.207221	0.504593	0.611191	0	0	0	0	0	0	0
chga	senile_cataract	yes	yes	full	52615	333	0.147997	0.0520445	0.00446173	0.0493847	0.089136	0	1	0	0	0	1	0
chgb	senile_cataract	yes	yes	full	52615	333	0.34242	0.112136	0.00226227	0.0305825	0.0698314	0	1	0	0	0	1	0
chi3l1	senile_cataract	yes	yes	full	52615	333	0.116425	0.0583102	0.0458693	0.213959	0.386155	0	0	0	0	0	0	0
chit1	senile_cataract	yes	yes	full	52615	333	-0.00280781	0.0306654	0.927046	0.970589	0.935735	0	0	0	0	0	0	0
chl1	senile_cataract	yes	yes	full	52615	333	0.0387636	0.162592	0.811564	0.933714	0.790014	0	0	0	0	0	0	0
chm	senile_cataract	yes	yes	full	52615	333	0.0374562	0.0954709	0.694815	0.884806	0.807738	0	0	0	0	0	0	0
chmp1a	senile_cataract	yes	yes	full	52615	333	0.0466494	0.0647561	0.471291	0.749139	0.796259	0	0	0	0	0	0	0
chmp6	senile_cataract	yes	yes	full	52615	333	0.0410502	0.103008	0.690254	0.882848	0.800214	0	0	0	0	0	0	0
chp1	senile_cataract	yes	yes	full	52615	333	0.0475118	0.0779995	0.542441	0.800211	0.793766	0	0	0	0	0	0	0
chrdl1	senile_cataract	yes	yes	full	52615	333	0.343186	0.151934	0.0239013	0.138203	0.302083	0	0	0	0	0	0	0
chrdl2	senile_cataract	yes	yes	full	52615	333	-0.0467791	0.100458	0.641463	0.864977	0.792316	0	0	0	0	0	0	0
chrm1	senile_cataract	yes	yes	full	52615	333	-0.266391	0.176502	0.131231	0.400819	0.548359	0	0	0	0	0	0	0
ciapin1	senile_cataract	yes	yes	full	52615	333	0.0924239	0.0795772	0.24547	0.553141	0.668725	0	0	0	0	0	0	0
cilp	senile_cataract	yes	yes	full	52615	333	0.227933	0.106176	0.0318189	0.166806	0.3252	0	0	0	0	0	0	0
cinp	senile_cataract	yes	yes	full	52615	333	0.207978	0.113469	0.0668222	0.268761	0.439839	0	0	0	0	0	0	0
cirbp	senile_cataract	yes	yes	full	52615	333	0.0211608	0.0612035	0.729535	0.901118	0.858937	0	0	0	0	0	0	0
cit	senile_cataract	yes	yes	full	52615	333	0.161341	0.113889	0.156591	0.44181	0.574663	0	0	0	0	0	0	0
ckap4	senile_cataract	yes	yes	full	52615	333	0.6064	0.149654	5.08667e-05	0.00270056	0.00737496	0	1	0	1	0	1	0
ckb	senile_cataract	yes	yes	full	52615	333	0.279295	0.0929516	0.00265953	0.0345148	0.0751783	0	1	0	0	0	1	0
ckmt1a_ckmt1b	senile_cataract	yes	yes	full	52615	333	0.0316335	0.0749706	0.673066	0.876032	0.827346	0	0	0	0	0	0	0
clasp1	senile_cataract	yes	yes	full	52615	333	0.0556658	0.0778288	0.474468	0.750698	0.774887	0	0	0	0	0	0	0
clc	senile_cataract	yes	yes	full	52615	333	0.178713	0.0698759	0.0105433	0.0861404	0.168677	0	0	0	0	0	0	0
clec10a	senile_cataract	yes	yes	full	52615	333	-0.0387003	0.137895	0.77898	0.923624	0.794835	0	0	0	0	0	0	0
clec11a	senile_cataract	yes	yes	full	52615	333	0.094824	0.102858	0.356589	0.653224	0.706198	0	0	0	0	0	0	0
clec12a	senile_cataract	yes	yes	full	52615	333	0.360312	0.283182	0.203248	0.50156	0.624425	0	0	0	0	0	0	0
clec14a	senile_cataract	yes	yes	full	52615	333	0.498199	0.144066	0.000544358	0.0115183	0.0322306	0	1	0	1	0	1	0
clec1a	senile_cataract	yes	yes	full	52615	333	0.378774	0.141668	0.00750465	0.0700361	0.165343	0	0	0	0	0	0	0
clec1b	senile_cataract	yes	yes	full	52615	333	0.04502	0.0516572	0.383477	0.676703	0.798397	0	0	0	0	0	0	0
clec2l	senile_cataract	yes	yes	full	52615	333	0.0060174	0.116987	0.958978	0.983913	0.834461	0	0	0	0	0	0	0
clec3b	senile_cataract	yes	yes	full	52615	333	-0.113681	0.271718	0.675672	0.877061	0.74635	0	0	0	0	0	0	0
clec4a	senile_cataract	yes	yes	full	52615	333	0.104798	0.143182	0.464219	0.744382	0.723973	0	0	0	0	0	0	0
clec4c	senile_cataract	yes	yes	full	52615	333	0.122275	0.103307	0.236575	0.544364	0.643063	0	0	0	0	0	0	0
clec4d	senile_cataract	yes	yes	full	52615	333	0.205115	0.0768717	0.00762688	0.0704457	0.141891	0	0	0	0	0	0	0
clec4g	senile_cataract	yes	yes	full	52615	333	0.0176234	0.15045	0.906751	0.961585	0.809344	0	0	0	0	0	0	0
clec4m	senile_cataract	yes	yes	full	52615	333	0.0807085	0.118347	0.495264	0.767607	0.74383	0	0	0	0	0	0	0
clec5a	senile_cataract	yes	yes	full	52615	333	0.232374	0.162069	0.151637	0.434951	0.566918	0	0	0	0	0	0	0
clec6a	senile_cataract	yes	yes	full	52615	333	0.206155	0.10207	0.0434163	0.20817	0.370459	0	0	0	0	0	0	0
clec7a	senile_cataract	yes	yes	full	52615	333	0.0838298	0.0873362	0.337134	0.639045	0.711053	0	0	0	0	0	0	0
clgn	senile_cataract	yes	yes	full	52615	333	0.0845322	0.127154	0.50618	0.773846	0.742257	0	0	0	0	0	0	0
clic5	senile_cataract	yes	yes	full	52615	333	0.0742467	0.174548	0.670572	0.876032	0.761758	0	0	0	0	0	0	0
clint1	senile_cataract	yes	yes	full	52615	333	-0.314427	0.1497	0.0356998	0.180352	0.355365	0	0	0	0	0	0	0
clip2	senile_cataract	yes	yes	full	52615	333	0.0544523	0.0443146	0.219165	0.519917	0.738484	0	0	0	0	0	0	0
clmp	senile_cataract	yes	yes	full	52615	333	0.681024	0.214975	0.00153646	0.023367	0.123095	0	1	0	0	0	1	0
clns1a	senile_cataract	yes	yes	full	52615	333	-0.0566331	0.172386	0.742516	0.907934	0.775316	0	0	0	0	0	0	0
clpp	senile_cataract	yes	yes	full	52615	333	0.00138917	0.0526354	0.978945	0.992082	0.903666	0	0	0	0	0	0	0
clps	senile_cataract	yes	yes	full	52615	333	-0.0714337	0.0691959	0.301918	0.606327	0.71961	0	0	0	0	0	0	0
clspn	senile_cataract	yes	yes	full	52615	333	0.0570227	0.141025	0.685962	0.882096	0.776585	0	0	0	0	0	0	0
clstn1	senile_cataract	yes	yes	full	52615	333	0.10262	0.0905644	0.257171	0.566294	0.664889	0	0	0	0	0	0	0
clstn2	senile_cataract	yes	yes	full	52615	333	0.363043	0.112058	0.00119696	0.0196355	0.0439938	0	1	0	1	0	1	0
clstn3	senile_cataract	yes	yes	full	52615	333	0.349039	0.180466	0.0531059	0.232083	0.425486	0	0	0	0	0	0	0
clta	senile_cataract	yes	yes	full	52615	333	-0.11848	0.113204	0.295287	0.599985	0.67213	0	0	0	0	0	0	0
clu	senile_cataract	yes	yes	full	52615	333	0.267933	0.142883	0.0607719	0.253868	0.430229	0	0	0	0	0	0	0
clul1	senile_cataract	yes	yes	full	52615	333	0.134381	0.108463	0.215365	0.513414	0.626072	0	0	0	0	0	0	0
cmc1	senile_cataract	yes	yes	full	52615	333	0.00410121	0.0637964	0.948743	0.979004	0.884587	0	0	0	0	0	0	0
cmip	senile_cataract	yes	yes	full	52615	333	-0.0204361	0.0698452	0.769835	0.918263	0.851756	0	0	0	0	0	0	0
cndp1	senile_cataract	yes	yes	full	52615	333	-0.29305	0.0976944	0.00270411	0.0349006	0.076816	0	1	0	0	0	1	0
cngb3	senile_cataract	yes	yes	full	52615	333	0.0158279	0.107022	0.882427	0.957521	0.830194	0	0	0	0	0	0	0
cnp	senile_cataract	yes	yes	full	52615	333	0.0500683	0.0722503	0.488322	0.7617	0.787692	0	0	0	0	0	0	0
cnpy2	senile_cataract	yes	yes	full	52615	333	-0.0585778	0.0891674	0.511221	0.778699	0.771383	0	0	0	0	0	0	0
cnpy4	senile_cataract	yes	yes	full	52615	333	0.116726	0.0666874	0.0800645	0.300886	0.480801	0	0	0	0	0	0	0
cnst	senile_cataract	yes	yes	full	52615	333	0.00444118	0.0459903	0.92307	0.96851	0.908697	0	0	0	0	0	0	0
cntf	senile_cataract	yes	yes	full	52615	333	0.10749	0.169869	0.526878	0.789776	0.732523	0	0	0	0	0	0	0
cntn1	senile_cataract	yes	yes	full	52615	333	0.0018879	0.177623	0.99152	0.996983	0.811072	0	0	0	0	0	0	0
cntn2	senile_cataract	yes	yes	full	52615	333	0.223433	0.109108	0.0405827	0.199167	0.361981	0	0	0	0	0	0	0
cntn3	senile_cataract	yes	yes	full	52615	333	0.0311807	0.153141	0.838661	0.944788	0.797902	0	0	0	0	0	0	0
cntn4	senile_cataract	yes	yes	full	52615	333	0.250417	0.206129	0.224425	0.528059	0.622136	0	0	0	0	0	0	0
cntn5	senile_cataract	yes	yes	full	52615	333	-0.260412	0.133495	0.0510955	0.227437	0.402119	0	0	0	0	0	0	0
cntnap2	senile_cataract	yes	yes	full	52615	333	0.0888534	0.118167	0.452096	0.732993	0.731193	0	0	0	0	0	0	0
cntnap4	senile_cataract	yes	yes	full	52615	333	-0.00432645	0.0571278	0.939632	0.97623	0.89301	0	0	0	0	0	0	0
coch	senile_cataract	yes	yes	full	52615	333	0.20046	0.113244	0.0767072	0.292409	0.461589	0	0	0	0	0	0	0
col15a1	senile_cataract	yes	yes	full	52615	333	0.225645	0.197791	0.253948	0.563377	0.637045	0	0	0	0	0	0	0
col18a1	senile_cataract	yes	yes	full	52615	333	0.751403	0.200954	0.000184833	0.005622	0.0386956	0	1	0	1	0	1	0
col1a1	senile_cataract	yes	yes	full	52615	333	-0.0190413	0.196307	0.922729	0.9685	0.796073	0	0	0	0	0	0	0
col24a1	senile_cataract	yes	yes	full	52615	333	0.0831076	0.102801	0.418846	0.70573	0.730001	0	0	0	0	0	0	0
col28a1	senile_cataract	yes	yes	full	52615	333	-0.0885406	0.0774558	0.252997	0.562645	0.676623	0	0	0	0	0	0	0
col2a1	senile_cataract	yes	yes	full	52615	333	-0.0273796	0.0735811	0.709819	0.890706	0.836205	0	0	0	0	0	0	0
col3a1	senile_cataract	yes	yes	full	52615	333	0.148715	0.247352	0.54769	0.802436	0.725388	0	0	0	0	0	0	0
col4a1	senile_cataract	yes	yes	full	52615	333	0.281634	0.11956	0.0184971	0.11976	0.255245	0	0	0	0	0	0	0
col4a4	senile_cataract	yes	yes	full	52615	333	-0.034888	0.109695	0.750452	0.909987	0.806404	0	0	0	0	0	0	0
col5a1	senile_cataract	yes	yes	full	52615	333	0.259936	0.132878	0.0504473	0.226258	0.400066	0	0	0	0	0	0	0
col6a3	senile_cataract	yes	yes	full	52615	333	0.481318	0.122327	8.34375e-05	0.00374827	0.00624612	0	1	0	1	0	1	0
col9a1	senile_cataract	yes	yes	full	52615	333	0.135445	0.0998644	0.175013	0.467128	0.596496	0	0	0	0	0	0	0
col9a2	senile_cataract	yes	yes	full	52615	333	0.220991	0.104949	0.0352342	0.178618	0.339768	0	0	0	0	0	0	0
colec12	senile_cataract	yes	yes	full	52615	333	0.494949	0.172565	0.00413025	0.0463859	0.140546	0	1	0	0	0	1	0
commd1	senile_cataract	yes	yes	full	52615	333	0.166875	0.0934139	0.0740402	0.284845	0.454757	0	0	0	0	0	0	0
commd9	senile_cataract	yes	yes	full	52615	333	0.036454	0.142776	0.798475	0.928976	0.795845	0	0	0	0	0	0	0
comp	senile_cataract	yes	yes	full	52615	333	-0.0562295	0.149731	0.707262	0.888643	0.776967	0	0	0	0	0	0	0
comt	senile_cataract	yes	yes	full	52615	333	0.117052	0.0616308	0.0575371	0.24491	0.424294	0	0	0	0	0	0	0
copb2	senile_cataract	yes	yes	full	52615	333	0.110258	0.13348	0.408793	0.695549	0.710241	0	0	0	0	0	0	0
cope	senile_cataract	yes	yes	full	52615	333	0.057206	0.102729	0.577624	0.821645	0.775903	0	0	0	0	0	0	0
coq7	senile_cataract	yes	yes	full	52615	333	0.205661	0.119596	0.0855051	0.312705	0.479145	0	0	0	0	0	0	0
coro1a	senile_cataract	yes	yes	full	52615	333	0.0814078	0.0548344	0.137653	0.41183	0.614033	0	0	0	0	0	0	0
coro6	senile_cataract	yes	yes	full	52615	333	0.260033	0.141045	0.0652451	0.264594	0.440429	0	0	0	0	0	0	0
cox5b	senile_cataract	yes	yes	full	52615	333	0.122877	0.0698441	0.0785321	0.298585	0.473558	0	0	0	0	0	0	0
cox6b1	senile_cataract	yes	yes	full	52615	333	0.10772	0.175151	0.538548	0.797445	0.733983	0	0	0	0	0	0	0
cpa1	senile_cataract	yes	yes	full	52615	333	-0.027516	0.0793373	0.728726	0.90088	0.831873	0	0	0	0	0	0	0
cpa2	senile_cataract	yes	yes	full	52615	333	0.0676193	0.073867	0.359975	0.655317	0.739416	0	0	0	0	0	0	0
cpa4	senile_cataract	yes	yes	full	52615	333	0.248009	0.137336	0.0709456	0.276584	0.452348	0	0	0	0	0	0	0
cpb1	senile_cataract	yes	yes	full	52615	333	-0.0722867	0.082072	0.378445	0.671629	0.735189	0	0	0	0	0	0	0
cpb2	senile_cataract	yes	yes	full	52615	333	0.170337	0.257361	0.508062	0.776317	0.716617	0	0	0	0	0	0	0
cpe	senile_cataract	yes	yes	full	52615	333	0.0340846	0.130979	0.794688	0.928976	0.800959	0	0	0	0	0	0	0
cplx2	senile_cataract	yes	yes	full	52615	333	-0.0885525	0.192467	0.645453	0.865888	0.752464	0	0	0	0	0	0	0
cpm	senile_cataract	yes	yes	full	52615	333	0.338244	0.137788	0.0140994	0.102493	0.229143	0	0	0	0	0	0	0
cpox	senile_cataract	yes	yes	full	52615	333	-0.0860942	0.218154	0.693104	0.884806	0.755978	0	0	0	0	0	0	0
cpped1	senile_cataract	yes	yes	full	52615	333	0.102481	0.0744165	0.168479	0.458075	0.60993	0	0	0	0	0	0	0
cpq	senile_cataract	yes	yes	full	52615	333	-0.0601798	0.151624	0.691441	0.883607	0.77328	0	0	0	0	0	0	0
cptp	senile_cataract	yes	yes	full	52615	333	-0.0364561	0.150887	0.809082	0.933068	0.7941	0	0	0	0	0	0	0
cpvl	senile_cataract	yes	yes	full	52615	333	0.207275	0.125917	0.0997432	0.343455	0.50343	0	0	0	0	0	0	0
cpxm1	senile_cataract	yes	yes	full	52615	333	0.0285803	0.0709336	0.687011	0.882178	0.83591	0	0	0	0	0	0	0
cpxm2	senile_cataract	yes	yes	full	52615	333	0.366639	0.201233	0.0684663	0.27139	0.469998	0	0	0	0	0	0	0
cr1	senile_cataract	yes	yes	full	52615	333	0.392335	0.153735	0.0107129	0.0871359	0.208397	0	0	0	0	0	0	0
cr2	senile_cataract	yes	yes	full	52615	333	-0.165162	0.103945	0.112082	0.364859	0.522657	0	0	0	0	0	0	0
cracr2a	senile_cataract	yes	yes	full	52615	333	0.101849	0.0556937	0.0674453	0.269044	0.46744	0	0	0	0	0	0	0
cradd	senile_cataract	yes	yes	full	52615	333	0.0781351	0.0672794	0.245504	0.553141	0.688703	0	0	0	0	0	0	0
creb3	senile_cataract	yes	yes	full	52615	333	-0.0635357	0.110286	0.564549	0.813749	0.767058	0	0	0	0	0	0	0
crebzf	senile_cataract	yes	yes	full	52615	333	-0.222154	0.23044	0.335027	0.637683	0.670923	0	0	0	0	0	0	0
creg1	senile_cataract	yes	yes	full	52615	333	0.0794467	0.128551	0.536568	0.795319	0.74952	0	0	0	0	0	0	0
creld1	senile_cataract	yes	yes	full	52615	333	0.0392564	0.151239	0.7952	0.928976	0.791686	0	0	0	0	0	0	0
creld2	senile_cataract	yes	yes	full	52615	333	0.028627	0.095725	0.7649	0.916123	0.820471	0	0	0	0	0	0	0
crh	senile_cataract	yes	yes	full	52615	333	-0.0575794	0.0600664	0.337767	0.639045	0.757449	0	0	0	0	0	0	0
crhbp	senile_cataract	yes	yes	full	52615	333	0.461695	0.178686	0.00977366	0.0829625	0.220386	0	0	0	0	0	0	0
crhr1	senile_cataract	yes	yes	full	52615	333	0.0406071	0.0803558	0.613321	0.848767	0.807549	0	0	0	0	0	0	0
crim1	senile_cataract	yes	yes	full	52615	333	0.651905	0.230269	0.00464122	0.0500088	0.213427	0	0	0	0	0	0	0
crip2	senile_cataract	yes	yes	full	52615	333	0.205103	0.129249	0.112547	0.365965	0.522107	0	0	0	0	0	0	0
crisp2	senile_cataract	yes	yes	full	52615	333	-0.237282	0.0795399	0.00285405	0.035904	0.0754493	0	1	0	0	0	1	0
crisp3	senile_cataract	yes	yes	full	52615	333	-0.192016	0.209342	0.359025	0.65511	0.67925	0	0	0	0	0	0	0
crkl	senile_cataract	yes	yes	full	52615	333	0.050503	0.0477447	0.290165	0.596676	0.769985	0	0	0	0	0	0	0
crlf1	senile_cataract	yes	yes	full	52615	333	-0.220765	0.195683	0.259251	0.568299	0.639603	0	0	0	0	0	0	0
crnn	senile_cataract	yes	yes	full	52615	333	-0.041818	0.0739555	0.571771	0.819499	0.80702	0	0	0	0	0	0	0
crtac1	senile_cataract	yes	yes	full	52615	333	-0.0592178	0.165899	0.72113	0.897675	0.77365	0	0	0	0	0	0	0
crtam	senile_cataract	yes	yes	full	52615	333	0.0230677	0.097813	0.813562	0.934422	0.826832	0	0	0	0	0	0	0
crtap	senile_cataract	yes	yes	full	52615	333	0.00919628	0.121903	0.939866	0.97623	0.828658	0	0	0	0	0	0	0
crx	senile_cataract	yes	yes	full	52615	333	-0.0207322	0.0488894	0.671522	0.876032	0.873069	0	0	0	0	0	0	0
crybb1	senile_cataract	yes	yes	full	52615	333	0.09244	0.0885015	0.296258	0.600725	0.689483	0	0	0	0	0	0	0
areg	senile_cataract	yes	yes	full	52615	333	0.541463	0.0932842	6.50484e-09	6.33138e-06	1.53076e-06	1	1	1	1	1	1	1
crygd	senile_cataract	yes	yes	full	52615	333	-0.00598559	0.0596979	0.920135	0.96682	0.887063	0	0	0	0	0	0	0
crym	senile_cataract	yes	yes	full	52615	333	-0.0532156	0.0809031	0.510689	0.778295	0.781222	0	0	0	0	0	0	0
cryzl1	senile_cataract	yes	yes	full	52615	333	0.0413142	0.0639361	0.518165	0.783316	0.810941	0	0	0	0	0	0	0
csde1	senile_cataract	yes	yes	full	52615	333	0.0359188	0.0484205	0.458206	0.739421	0.830732	0	0	0	0	0	0	0
csf1	senile_cataract	yes	yes	full	52615	333	0.478562	0.172167	0.00544412	0.0551973	0.161335	0	0	0	0	0	0	0
csf1r	senile_cataract	yes	yes	full	52615	333	0.421594	0.131306	0.00132461	0.0210209	0.0524291	0	1	0	0	0	1	0
csf2	senile_cataract	yes	yes	full	52615	333	0.186492	0.148895	0.210391	0.506782	0.613668	0	0	0	0	0	0	0
csf2ra	senile_cataract	yes	yes	full	52615	333	0.104827	0.0801203	0.190753	0.48983	0.624938	0	0	0	0	0	0	0
csf2rb	senile_cataract	yes	yes	full	52615	333	0.1416	0.139019	0.308414	0.613467	0.669375	0	0	0	0	0	0	0
csf3	senile_cataract	yes	yes	full	52615	333	0.13978	0.101212	0.167265	0.456889	0.588607	0	0	0	0	0	0	0
csf3r	senile_cataract	yes	yes	full	52615	333	0.164185	0.179601	0.360636	0.655701	0.682411	0	0	0	0	0	0	0
csh1	senile_cataract	yes	yes	full	52615	333	-0.0674211	0.202675	0.739395	0.907157	0.766832	0	0	0	0	0	0	0
csnk1d	senile_cataract	yes	yes	full	52615	333	-0.0969758	0.0985797	0.325253	0.629899	0.695383	0	0	0	0	0	0	0
csnk2a1	senile_cataract	yes	yes	full	52615	333	-0.0838575	0.129415	0.517004	0.782609	0.744068	0	0	0	0	0	0	0
cspg4	senile_cataract	yes	yes	full	52615	333	0.585399	0.164968	0.000387675	0.00934183	0.034247	0	1	0	1	0	1	0
cspg5	senile_cataract	yes	yes	full	52615	333	0.127714	0.109401	0.243058	0.550452	0.644393	0	0	0	0	0	0	0
csrp3	senile_cataract	yes	yes	full	52615	333	0.0775409	0.0547568	0.156754	0.44181	0.63939	0	0	0	0	0	0	0
cst1	senile_cataract	yes	yes	full	52615	333	0.141354	0.058836	0.0162864	0.111113	0.216549	0	0	0	0	0	0	0
cst3	senile_cataract	yes	yes	full	52615	333	0.434829	0.157966	0.00591337	0.0581382	0.155727	0	0	0	0	0	0	0
cst5	senile_cataract	yes	yes	full	52615	333	0.0331981	0.0890921	0.709427	0.890597	0.816951	0	0	0	0	0	0	0
cst6	senile_cataract	yes	yes	full	52615	333	-0.144288	0.10189	0.156745	0.44181	0.577815	0	0	0	0	0	0	0
cst7	senile_cataract	yes	yes	full	52615	333	-0.00674911	0.0535029	0.899618	0.959757	0.894178	0	0	0	0	0	0	0
cstb	senile_cataract	yes	yes	full	52615	333	0.169607	0.117333	0.148318	0.429906	0.565596	0	0	0	0	0	0	0
ctag1a_ctag1b	senile_cataract	yes	yes	full	52615	333	0.00144774	0.120989	0.990453	0.996862	0.836332	0	0	0	0	0	0	0
ctbs	senile_cataract	yes	yes	full	52615	333	0.494317	0.218998	0.0240016	0.138507	0.356758	0	0	0	0	0	0	0
ctf1	senile_cataract	yes	yes	full	52615	333	0.0748183	0.0594742	0.208399	0.505419	0.67817	0	0	0	0	0	0	0
optc	senile_cataract	yes	yes	full	52615	333	0.445619	0.0784866	1.37304e-08	1.00232e-05	1.73018e-06	1	1	1	1	1	1	1
ctla4	senile_cataract	yes	yes	full	52615	333	0.120794	0.183502	0.510368	0.778211	0.725402	0	0	0	0	0	0	0
ctnna1	senile_cataract	yes	yes	full	52615	333	-0.323217	0.197862	0.10236	0.347953	0.520603	0	0	0	0	0	0	0
ctrb1	senile_cataract	yes	yes	full	52615	333	-0.0725879	0.0867066	0.402502	0.691357	0.738954	0	0	0	0	0	0	0
ctrc	senile_cataract	yes	yes	full	52615	333	-0.113148	0.0751212	0.132019	0.402396	0.564726	0	0	0	0	0	0	0
ctrl	senile_cataract	yes	yes	full	52615	333	-0.0628821	0.0817981	0.442046	0.725924	0.759001	0	0	0	0	0	0	0
ctsb	senile_cataract	yes	yes	full	52615	333	-0.0198115	0.093766	0.832665	0.941542	0.833619	0	0	0	0	0	0	0
ctsc	senile_cataract	yes	yes	full	52615	333	0.0376247	0.114729	0.742954	0.90799	0.80154	0	0	0	0	0	0	0
ctsd	senile_cataract	yes	yes	full	52615	333	0.315754	0.109763	0.00402033	0.0455447	0.102964	0	1	0	0	0	1	0
ctse	senile_cataract	yes	yes	full	52615	333	0.198239	0.113341	0.0802884	0.30134	0.468827	0	0	0	0	0	0	0
ctsf	senile_cataract	yes	yes	full	52615	333	0.127109	0.125154	0.309815	0.614997	0.674303	0	0	0	0	0	0	0
ctsh	senile_cataract	yes	yes	full	52615	333	0.0519651	0.0682858	0.446664	0.72868	0.781807	0	0	0	0	0	0	0
ctsl	senile_cataract	yes	yes	full	52615	333	0.713436	0.18989	0.000172084	0.00546181	0.0315777	0	1	0	1	0	1	0
ctso	senile_cataract	yes	yes	full	52615	333	0.225613	0.159512	0.157252	0.44181	0.571957	0	0	0	0	0	0	0
ctss	senile_cataract	yes	yes	full	52615	333	0.523171	0.242641	0.031076	0.163794	0.406559	0	0	0	0	0	0	0
ctsv	senile_cataract	yes	yes	full	52615	333	-0.198895	0.11969	0.0965695	0.337165	0.498235	0	0	0	0	0	0	0
ctsz	senile_cataract	yes	yes	full	52615	333	0.238387	0.153275	0.119883	0.381326	0.532576	0	0	0	0	0	0	0
cuzd1	senile_cataract	yes	yes	full	52615	333	0.0950688	0.134463	0.479555	0.75357	0.731651	0	0	0	0	0	0	0
cwc15	senile_cataract	yes	yes	full	52615	333	0.213561	0.0765907	0.00529983	0.0541102	0.112475	0	0	0	0	0	0	0
cx3cl1	senile_cataract	yes	yes	full	52615	333	0.17757	0.143643	0.216394	0.514134	0.618315	0	0	0	0	0	0	0
cxadr	senile_cataract	yes	yes	full	52615	333	0.234231	0.0909355	0.0100038	0.0834601	0.174807	0	0	0	0	0	0	0
cxcl1	senile_cataract	yes	yes	full	52615	333	0.070233	0.0500766	0.160768	0.445815	0.660666	0	0	0	0	0	0	0
cxcl10	senile_cataract	yes	yes	full	52615	333	0.0661828	0.0726017	0.36199	0.656865	0.742406	0	0	0	0	0	0	0
cxcl11	senile_cataract	yes	yes	full	52615	333	0.0946821	0.0585642	0.105944	0.354359	0.551292	0	0	0	0	0	0	0
cxcl12	senile_cataract	yes	yes	full	52615	333	0.0221895	0.125441	0.859594	0.95129	0.814527	0	0	0	0	0	0	0
cxcl13	senile_cataract	yes	yes	full	52615	333	0.125285	0.0694949	0.0714254	0.277343	0.456131	0	0	0	0	0	0	0
cxcl14	senile_cataract	yes	yes	full	52615	333	0.0400559	0.0847644	0.636532	0.863696	0.807128	0	0	0	0	0	0	0
cxcl16	senile_cataract	yes	yes	full	52615	333	0.397921	0.203163	0.0501613	0.226036	0.431561	0	0	0	0	0	0	0
cxcl17	senile_cataract	yes	yes	full	52615	333	0.154147	0.11549	0.181975	0.476563	0.597725	0	0	0	0	0	0	0
cxcl3	senile_cataract	yes	yes	full	52615	333	0.0536152	0.0539497	0.320325	0.625652	0.765569	0	0	0	0	0	0	0
cxcl5	senile_cataract	yes	yes	full	52615	333	0.0253846	0.043363	0.558282	0.810655	0.86644	0	0	0	0	0	0	0
cxcl6	senile_cataract	yes	yes	full	52615	333	0.0744603	0.0643166	0.246985	0.555194	0.696069	0	0	0	0	0	0	0
cxcl8	senile_cataract	yes	yes	full	52615	333	0.0130757	0.0696136	0.851008	0.949444	0.864177	0	0	0	0	0	0	0
cxcl9	senile_cataract	yes	yes	full	52615	333	0.112169	0.0708688	0.113479	0.368587	0.541725	0	0	0	0	0	0	0
cyb5a	senile_cataract	yes	yes	full	52615	333	-0.071302	0.0878328	0.416915	0.703694	0.742975	0	0	0	0	0	0	0
cyb5r2	senile_cataract	yes	yes	full	52615	333	0.126468	0.0982161	0.197873	0.495956	0.617204	0	0	0	0	0	0	0
cyp24a1	senile_cataract	yes	yes	full	52615	333	0.0862386	0.0615803	0.161392	0.44585	0.62568	0	0	0	0	0	0	0
cyth3	senile_cataract	yes	yes	full	52615	333	0.00950995	0.0806676	0.906155	0.961585	0.85812	0	0	0	0	0	0	0
cytl1	senile_cataract	yes	yes	full	52615	333	0.030178	0.23054	0.895854	0.959243	0.784448	0	0	0	0	0	0	0
daam1	senile_cataract	yes	yes	full	52615	333	-0.0319337	0.0707859	0.651897	0.867612	0.829388	0	0	0	0	0	0	0
dab2	senile_cataract	yes	yes	full	52615	333	0.0558101	0.0450893	0.215808	0.513578	0.732801	0	0	0	0	0	0	0
dag1	senile_cataract	yes	yes	full	52615	333	0.183631	0.106789	0.0855164	0.312705	0.478608	0	0	0	0	0	0	0
dand5	senile_cataract	yes	yes	full	52615	333	0.0371593	0.10346	0.719472	0.897036	0.805483	0	0	0	0	0	0	0
dapk2	senile_cataract	yes	yes	full	52615	333	0.262538	0.0881657	0.00290484	0.0360942	0.0789183	0	1	0	0	0	1	0
dapp1	senile_cataract	yes	yes	full	52615	333	0.0346426	0.0423818	0.413708	0.700269	0.835577	0	0	0	0	0	0	0
dars1	senile_cataract	yes	yes	full	52615	333	0.0139317	0.069399	0.840896	0.94611	0.863051	0	0	0	0	0	0	0
dbh	senile_cataract	yes	yes	full	52615	333	0.06647	0.0558232	0.233767	0.540888	0.708753	0	0	0	0	0	0	0
dbi	senile_cataract	yes	yes	full	52615	333	0.131102	0.0645739	0.0423344	0.205025	0.364361	0	0	0	0	0	0	0
dbn1	senile_cataract	yes	yes	full	52615	333	0.119987	0.114172	0.293293	0.59811	0.670682	0	0	0	0	0	0	0
dbnl	senile_cataract	yes	yes	full	52615	333	0.081857	0.0543861	0.132303	0.40284	0.607708	0	0	0	0	0	0	0
dcbld2	senile_cataract	yes	yes	full	52615	333	0.541524	0.137606	8.31876e-05	0.00374827	0.00807885	0	1	0	1	0	1	0
dcc	senile_cataract	yes	yes	full	52615	333	0.285381	0.220832	0.196259	0.495135	0.607739	0	0	0	0	0	0	0
dcdc2c	senile_cataract	yes	yes	full	52615	333	0.0788988	0.0878749	0.369268	0.663545	0.724549	0	0	0	0	0	0	0
dclre1c	senile_cataract	yes	yes	full	52615	333	-0.0624671	0.193342	0.746628	0.909534	0.770213	0	0	0	0	0	0	0
dcn	senile_cataract	yes	yes	full	52615	333	0.453062	0.203544	0.0260269	0.145035	0.351786	0	0	0	0	0	0	0
dctd	senile_cataract	yes	yes	full	52615	333	0.0125211	0.0624769	0.841159	0.94611	0.87314	0	0	0	0	0	0	0
dctn1	senile_cataract	yes	yes	full	52615	333	0.0799071	0.075609	0.290587	0.596847	0.702339	0	0	0	0	0	0	0
dctn2	senile_cataract	yes	yes	full	52615	333	0.0723595	0.0524896	0.16804	0.458075	0.660164	0	0	0	0	0	0	0
dctn6	senile_cataract	yes	yes	full	52615	333	0.0311162	0.068955	0.651809	0.867612	0.832259	0	0	0	0	0	0	0
dctpp1	senile_cataract	yes	yes	full	52615	333	0.258182	0.157752	0.101713	0.346966	0.509226	0	0	0	0	0	0	0
dcun1d1	senile_cataract	yes	yes	full	52615	333	-0.0465246	0.0824701	0.572662	0.819693	0.795359	0	0	0	0	0	0	0
dcun1d2	senile_cataract	yes	yes	full	52615	333	0.0913576	0.0680468	0.179417	0.473139	0.631522	0	0	0	0	0	0	0
dcxr	senile_cataract	yes	yes	full	52615	333	0.055714	0.0928931	0.548666	0.802658	0.77755	0	0	0	0	0	0	0
dda1	senile_cataract	yes	yes	full	52615	333	0.152236	0.133399	0.253788	0.563377	0.643119	0	0	0	0	0	0	0
ddah1	senile_cataract	yes	yes	full	52615	333	0.417425	0.101318	3.79578e-05	0.0023091	0.00255337	0	1	0	1	0	1	0
ddc	senile_cataract	yes	yes	full	52615	333	0.0469238	0.102744	0.647883	0.866676	0.791768	0	0	0	0	0	0	0
ddhd2	senile_cataract	yes	yes	full	52615	333	0.0112077	0.0874622	0.898036	0.959278	0.849702	0	0	0	0	0	0	0
ddi2	senile_cataract	yes	yes	full	52615	333	-0.0702023	0.0727519	0.334572	0.637683	0.729753	0	0	0	0	0	0	0
ddr1	senile_cataract	yes	yes	full	52615	333	0.338418	0.207015	0.102106	0.3479	0.523609	0	0	0	0	0	0	0
ddt	senile_cataract	yes	yes	full	52615	333	0.132979	0.124229	0.284428	0.595411	0.662251	0	0	0	0	0	0	0
ddx1	senile_cataract	yes	yes	full	52615	333	-0.0316385	0.119167	0.790628	0.928569	0.80705	0	0	0	0	0	0	0
ddx25	senile_cataract	yes	yes	full	52615	333	-0.00847421	0.156227	0.956742	0.983	0.814118	0	0	0	0	0	0	0
ddx39a	senile_cataract	yes	yes	full	52615	333	0.366142	0.211231	0.0830349	0.307303	0.499401	0	0	0	0	0	0	0
ddx4	senile_cataract	yes	yes	full	52615	333	-0.157235	0.12379	0.204027	0.501672	0.613233	0	0	0	0	0	0	0
ddx53	senile_cataract	yes	yes	full	52615	333	-0.0997262	0.16824	0.553344	0.806673	0.739186	0	0	0	0	0	0	0
ddx58	senile_cataract	yes	yes	full	52615	333	0.211216	0.0753235	0.00504723	0.052824	0.108292	0	0	0	0	0	0	0
decr1	senile_cataract	yes	yes	full	52615	333	0.0579885	0.0525017	0.269378	0.579649	0.742698	0	0	0	0	0	0	0
defa1_defa1b	senile_cataract	yes	yes	full	52615	333	0.195703	0.0878871	0.0259677	0.145035	0.289414	0	0	0	0	0	0	0
defb103a_defb103b	senile_cataract	yes	yes	full	52615	333	0.113149	0.128611	0.378986	0.671629	0.701608	0	0	0	0	0	0	0
defb104a_defb104b	senile_cataract	yes	yes	full	52615	333	-0.0554721	0.112606	0.622282	0.853081	0.778889	0	0	0	0	0	0	0
defb116	senile_cataract	yes	yes	full	52615	333	0.00353115	0.0777946	0.963796	0.984905	0.869008	0	0	0	0	0	0	0
defb118	senile_cataract	yes	yes	full	52615	333	0.0904327	0.092887	0.330271	0.634886	0.702403	0	0	0	0	0	0	0
defb4a_defb4b	senile_cataract	yes	yes	full	52615	333	-0.0022247	0.0339179	0.947704	0.97888	0.931284	0	0	0	0	0	0	0
dennd2b	senile_cataract	yes	yes	full	52615	333	-0.0732769	0.125985	0.560819	0.812297	0.756796	0	0	0	0	0	0	0
denr	senile_cataract	yes	yes	full	52615	333	-0.0849622	0.108355	0.432978	0.719987	0.730915	0	0	0	0	0	0	0
dffa	senile_cataract	yes	yes	full	52615	333	0.121123	0.0739994	0.101676	0.346966	0.517746	0	0	0	0	0	0	0
dgcr6	senile_cataract	yes	yes	full	52615	333	0.0501614	0.130184	0.700009	0.886384	0.784444	0	0	0	0	0	0	0
dgka	senile_cataract	yes	yes	full	52615	333	0.113361	0.106085	0.285263	0.595829	0.670513	0	0	0	0	0	0	0
dgkz	senile_cataract	yes	yes	full	52615	333	-0.00181564	0.148262	0.990229	0.996862	0.822123	0	0	0	0	0	0	0
dhodh	senile_cataract	yes	yes	full	52615	333	-0.0337297	0.126033	0.788988	0.928569	0.802692	0	0	0	0	0	0	0
dhps	senile_cataract	yes	yes	full	52615	333	0.312216	0.11124	0.00500698	0.0525913	0.119151	0	0	0	0	0	0	0
dhrs4l2	senile_cataract	yes	yes	full	52615	333	-0.111209	0.129697	0.391199	0.683127	0.705609	0	0	0	0	0	0	0
diablo	senile_cataract	yes	yes	full	52615	333	-0.00576395	0.0458394	0.899936	0.959757	0.90674	0	0	0	0	0	0	0
dipk1c	senile_cataract	yes	yes	full	52615	333	-0.0615032	0.142443	0.665908	0.873699	0.77206	0	0	0	0	0	0	0
dipk2b	senile_cataract	yes	yes	full	52615	333	0.190105	0.20347	0.350148	0.649645	0.676526	0	0	0	0	0	0	0
dkk1	senile_cataract	yes	yes	full	52615	333	0.0353589	0.0837112	0.672741	0.876032	0.81588	0	0	0	0	0	0	0
dkk3	senile_cataract	yes	yes	full	52615	333	0.186982	0.162104	0.248721	0.556893	0.635567	0	0	0	0	0	0	0
dkk4	senile_cataract	yes	yes	full	52615	333	0.225612	0.1023	0.0274311	0.149803	0.302751	0	0	0	0	0	0	0
dkkl1	senile_cataract	yes	yes	full	52615	333	0.00751497	0.0573535	0.895753	0.959243	0.887751	0	0	0	0	0	0	0
dlg4	senile_cataract	yes	yes	full	52615	333	-0.025059	0.0819987	0.759908	0.913893	0.834068	0	0	0	0	0	0	0
dlgap5	senile_cataract	yes	yes	full	52615	333	0.0444899	0.106078	0.674919	0.877061	0.794712	0	0	0	0	0	0	0
dlk1	senile_cataract	yes	yes	full	52615	333	-0.0182698	0.0894605	0.83818	0.944611	0.838695	0	0	0	0	0	0	0
dll1	senile_cataract	yes	yes	full	52615	333	0.420738	0.154378	0.00642524	0.0620682	0.159999	0	0	0	0	0	0	0
dll4	senile_cataract	yes	yes	full	52615	333	0.0233571	0.0639931	0.715118	0.89428	0.851891	0	0	0	0	0	0	0
dmd	senile_cataract	yes	yes	full	52615	333	0.236005	0.0969219	0.0148949	0.104803	0.221166	0	0	0	0	0	0	0
dmp1	senile_cataract	yes	yes	full	52615	333	-0.0615413	0.0919631	0.503374	0.771251	0.766212	0	0	0	0	0	0	0
dnaja1	senile_cataract	yes	yes	full	52615	333	0.0407778	0.125283	0.744815	0.908463	0.795396	0	0	0	0	0	0	0
dnaja2	senile_cataract	yes	yes	full	52615	333	0.0895632	0.0613042	0.144031	0.42311	0.604696	0	0	0	0	0	0	0
dnaja4	senile_cataract	yes	yes	full	52615	333	-0.0148599	0.0770995	0.847166	0.948878	0.853891	0	0	0	0	0	0	0
dnajb1	senile_cataract	yes	yes	full	52615	333	0.058789	0.0573084	0.304974	0.609552	0.74853	0	0	0	0	0	0	0
dnajb14	senile_cataract	yes	yes	full	52615	333	0.0929205	0.0887716	0.295226	0.599985	0.688662	0	0	0	0	0	0	0
dnajb2	senile_cataract	yes	yes	full	52615	333	0.0157773	0.105454	0.88107	0.956404	0.831183	0	0	0	0	0	0	0
dnajb6	senile_cataract	yes	yes	full	52615	333	0.0237883	0.0704685	0.735686	0.905259	0.845238	0	0	0	0	0	0	0
dnajb8	senile_cataract	yes	yes	full	52615	333	0.0602721	0.0849844	0.478195	0.752919	0.766536	0	0	0	0	0	0	0
dnajc21	senile_cataract	yes	yes	full	52615	333	-0.035509	0.149889	0.812734	0.934306	0.795103	0	0	0	0	0	0	0
dnajc6	senile_cataract	yes	yes	full	52615	333	0.0578163	0.0678797	0.394359	0.685652	0.764142	0	0	0	0	0	0	0
dnajc9	senile_cataract	yes	yes	full	52615	333	0.0441916	0.0732511	0.546318	0.801999	0.801848	0	0	0	0	0	0	0
dner	senile_cataract	yes	yes	full	52615	333	-0.000348631	0.19523	0.998575	0.999246	0.806616	0	0	0	0	0	0	0
dnlz	senile_cataract	yes	yes	full	52615	333	0.0368466	0.0626681	0.556559	0.809742	0.822897	0	0	0	0	0	0	0
dnm1	senile_cataract	yes	yes	full	52615	333	-0.0521511	0.0501929	0.298804	0.602948	0.766363	0	0	0	0	0	0	0
dnm3	senile_cataract	yes	yes	full	52615	333	0.0371302	0.102875	0.718156	0.896161	0.805711	0	0	0	0	0	0	0
dnmbp	senile_cataract	yes	yes	full	52615	333	0.216138	0.0762296	0.00457932	0.0495244	0.102051	0	1	0	0	0	1	0
dnpep	senile_cataract	yes	yes	full	52615	333	0.0499974	0.0987006	0.612469	0.848489	0.787464	0	0	0	0	0	0	0
dnph1	senile_cataract	yes	yes	full	52615	333	-0.0526195	0.0948394	0.579015	0.822337	0.783211	0	0	0	0	0	0	0
doc2b	senile_cataract	yes	yes	full	52615	333	0.0394155	0.158055	0.803069	0.930935	0.790311	0	0	0	0	0	0	0
dock9	senile_cataract	yes	yes	full	52615	333	-0.037942	0.0530701	0.474648	0.750698	0.823239	0	0	0	0	0	0	0
dok1	senile_cataract	yes	yes	full	52615	333	0.00341753	0.0423852	0.935736	0.97623	0.915819	0	0	0	0	0	0	0
dok2	senile_cataract	yes	yes	full	52615	333	0.0486487	0.0411576	0.237207	0.545389	0.764058	0	0	0	0	0	0	0
dpep1	senile_cataract	yes	yes	full	52615	333	-0.0950746	0.100496	0.344127	0.64583	0.702536	0	0	0	0	0	0	0
dpep2	senile_cataract	yes	yes	full	52615	333	0.136446	0.167468	0.415215	0.701637	0.70259	0	0	0	0	0	0	0
dpp10	senile_cataract	yes	yes	full	52615	333	0.242552	0.128352	0.0587986	0.248469	0.422271	0	0	0	0	0	0	0
dpp4	senile_cataract	yes	yes	full	52615	333	-0.288337	0.17247	0.0945668	0.331893	0.501994	0	0	0	0	0	0	0
dpp6	senile_cataract	yes	yes	full	52615	333	0.158541	0.144871	0.273802	0.583407	0.651376	0	0	0	0	0	0	0
dpp7	senile_cataract	yes	yes	full	52615	333	0.0689544	0.0840642	0.412072	0.699564	0.745624	0	0	0	0	0	0	0
dpt	senile_cataract	yes	yes	full	52615	333	0.341462	0.199396	0.0868136	0.315686	0.499783	0	0	0	0	0	0	0
dpy30	senile_cataract	yes	yes	full	52615	333	0.268362	0.0740369	0.000289574	0.00782924	0.0132277	0	1	0	1	0	1	0
draxin	senile_cataract	yes	yes	full	52615	333	0.22463	0.113044	0.046917	0.216085	0.384885	0	0	0	0	0	0	0
drg2	senile_cataract	yes	yes	full	52615	333	0.159267	0.0864724	0.0655065	0.26493	0.434285	0	0	0	0	0	0	0
dsc2	senile_cataract	yes	yes	full	52615	333	0.515852	0.128328	5.83366e-05	0.00298847	0.00528792	0	1	0	1	0	1	0
dscam	senile_cataract	yes	yes	full	52615	333	0.223986	0.158459	0.157508	0.44181	0.57216	0	0	0	0	0	0	0
dsg2	senile_cataract	yes	yes	full	52615	333	0.456266	0.177105	0.00999075	0.0834601	0.221045	0	0	0	0	0	0	0
dsg3	senile_cataract	yes	yes	full	52615	333	-0.130712	0.143123	0.361097	0.656131	0.690038	0	0	0	0	0	0	0
dsg4	senile_cataract	yes	yes	full	52615	333	-0.105149	0.0969637	0.278186	0.586501	0.672366	0	0	0	0	0	0	0
dtd1	senile_cataract	yes	yes	full	52615	333	0.0145126	0.0679094	0.830778	0.940712	0.863709	0	0	0	0	0	0	0
dtnb	senile_cataract	yes	yes	full	52615	333	0.364139	0.117068	0.0018688	0.0265687	0.0619473	0	1	0	0	0	1	0
dtx2	senile_cataract	yes	yes	full	52615	333	0.00549078	0.0960617	0.954419	0.981811	0.849554	0	0	0	0	0	0	0
dtx3	senile_cataract	yes	yes	full	52615	333	0.486471	0.188527	0.00987205	0.0834601	0.231298	0	0	0	0	0	0	0
dtymk	senile_cataract	yes	yes	full	52615	333	0.0954394	0.0819468	0.244166	0.551403	0.664959	0	0	0	0	0	0	0
duox2	senile_cataract	yes	yes	full	52615	333	0.0134379	0.0700058	0.847779	0.9492	0.863188	0	0	0	0	0	0	0
dusp13	senile_cataract	yes	yes	full	52615	333	-0.0298567	0.140317	0.831499	0.940712	0.802349	0	0	0	0	0	0	0
dusp29	senile_cataract	yes	yes	full	52615	333	0.0433518	0.0844386	0.607665	0.845311	0.801151	0	0	0	0	0	0	0
dusp3	senile_cataract	yes	yes	full	52615	333	0.0614606	0.0563098	0.27507	0.584573	0.734667	0	0	0	0	0	0	0
dut	senile_cataract	yes	yes	full	52615	333	-0.00957416	0.0560348	0.864334	0.953117	0.886114	0	0	0	0	0	0	0
dxo	senile_cataract	yes	yes	full	52615	333	-0.061418	0.128966	0.63391	0.860938	0.771797	0	0	0	0	0	0	0
dync1h1	senile_cataract	yes	yes	full	52615	333	-0.0823858	0.134127	0.53906	0.797798	0.747579	0	0	0	0	0	0	0
dynlt1	senile_cataract	yes	yes	full	52615	333	0.0410977	0.0707449	0.561291	0.812574	0.809588	0	0	0	0	0	0	0
dynlt3	senile_cataract	yes	yes	full	52615	333	0.0166989	0.130637	0.898287	0.959278	0.817557	0	0	0	0	0	0	0
ebag9	senile_cataract	yes	yes	full	52615	333	0.0475814	0.0527633	0.367173	0.66071	0.78916	0	0	0	0	0	0	0
ebi3_il27	senile_cataract	yes	yes	full	52615	333	0.394386	0.156304	0.0116319	0.0903331	0.218995	0	0	0	0	0	0	0
ece1	senile_cataract	yes	yes	full	52615	333	0.196447	0.138421	0.155845	0.441362	0.570997	0	0	0	0	0	0	0
echdc3	senile_cataract	yes	yes	full	52615	333	0.13262	0.0720658	0.0657362	0.265491	0.438858	0	0	0	0	0	0	0
echs1	senile_cataract	yes	yes	full	52615	333	0.123798	0.057842	0.0323375	0.168017	0.323112	0	0	0	0	0	0	0
eci2	senile_cataract	yes	yes	full	52615	333	0.16131	0.08725	0.064488	0.262996	0.431619	0	0	0	0	0	0	0
ecm1	senile_cataract	yes	yes	full	52615	333	0.245671	0.167261	0.141896	0.420219	0.557972	0	0	0	0	0	0	0
ecscr	senile_cataract	yes	yes	full	52615	333	0.00669793	0.113675	0.953015	0.981242	0.835807	0	0	0	0	0	0	0
eda2r	senile_cataract	yes	yes	full	52615	333	0.606753	0.108514	2.2651e-08	1.32282e-05	8.60163e-06	1	1	1	1	1	1	1
edar	senile_cataract	yes	yes	full	52615	333	-0.0177877	0.0553013	0.747718	0.909622	0.872049	0	0	0	0	0	0	0
eddm3b	senile_cataract	yes	yes	full	52615	333	-0.133343	0.117661	0.257103	0.566294	0.64965	0	0	0	0	0	0	0
edem2	senile_cataract	yes	yes	full	52615	333	0.252183	0.128283	0.0493239	0.22399	0.395656	0	0	0	0	0	0	0
edf1	senile_cataract	yes	yes	full	52615	333	0.0712941	0.0798482	0.371931	0.666296	0.735479	0	0	0	0	0	0	0
edil3	senile_cataract	yes	yes	full	52615	333	0.11526	0.144247	0.424266	0.712805	0.711546	0	0	0	0	0	0	0
gfra1	senile_cataract	yes	yes	full	52615	333	0.846023	0.153754	3.76913e-08	1.83431e-05	8.46348e-05	1	1	1	1	1	1	1
ednrb	senile_cataract	yes	yes	full	52615	333	0.161581	0.117735	0.169943	0.460232	0.586657	0	0	0	0	0	0	0
eef1d	senile_cataract	yes	yes	full	52615	333	0.0702718	0.0608546	0.248199	0.556636	0.705182	0	0	0	0	0	0	0
efcab14	senile_cataract	yes	yes	full	52615	333	0.253667	0.181009	0.161099	0.44585	0.576854	0	0	0	0	0	0	0
efcab2	senile_cataract	yes	yes	full	52615	333	0.0292624	0.166442	0.860443	0.95135	0.79625	0	0	0	0	0	0	0
efemp1	senile_cataract	yes	yes	full	52615	333	0.537085	0.147223	0.000264444	0.00735406	0.0207922	0	1	0	1	0	1	0
efhd1	senile_cataract	yes	yes	full	52615	333	0.197275	0.150825	0.190888	0.48983	0.599673	0	0	0	0	0	0	0
efna1	senile_cataract	yes	yes	full	52615	333	0.361719	0.159816	0.0236195	0.137662	0.305272	0	0	0	0	0	0	0
efna4	senile_cataract	yes	yes	full	52615	333	0.531747	0.135845	9.0776e-05	0.00398995	0.00831805	0	1	0	1	0	1	0
efnb2	senile_cataract	yes	yes	full	52615	333	0.086226	0.0989509	0.383539	0.676703	0.71998	0	0	0	0	0	0	0
egf	senile_cataract	yes	yes	full	52615	333	-7.79232e-05	0.048629	0.998721	0.999246	0.91145	0	0	0	0	0	0	0
egfl7	senile_cataract	yes	yes	full	52615	333	0.155791	0.12209	0.20195	0.499405	0.612081	0	0	0	0	0	0	0
egflam	senile_cataract	yes	yes	full	52615	333	0.318729	0.174092	0.0671347	0.269044	0.454661	0	0	0	0	0	0	0
egfr	senile_cataract	yes	yes	full	52615	333	-0.916929	0.293989	0.00181616	0.0263338	0.226098	0	1	0	0	0	1	0
egln1	senile_cataract	yes	yes	full	52615	333	0.266391	0.0742602	0.000334472	0.00841948	0.0148529	0	1	0	1	0	1	0
ehbp1	senile_cataract	yes	yes	full	52615	333	0.0616259	0.0757842	0.416121	0.702761	0.758554	0	0	0	0	0	0	0
ehd3	senile_cataract	yes	yes	full	52615	333	-0.0324195	0.0498059	0.515103	0.781351	0.841414	0	0	0	0	0	0	0
eif1ax	senile_cataract	yes	yes	full	52615	333	0.0258196	0.104717	0.805245	0.932322	0.819681	0	0	0	0	0	0	0
eif2ak2	senile_cataract	yes	yes	full	52615	333	0.066017	0.0520711	0.204866	0.501672	0.69773	0	0	0	0	0	0	0
eif2ak3	senile_cataract	yes	yes	full	52615	333	0.0457201	0.085775	0.59402	0.835519	0.796423	0	0	0	0	0	0	0
eif2s2	senile_cataract	yes	yes	full	52615	333	0.0671652	0.137082	0.624162	0.853851	0.765842	0	0	0	0	0	0	0
eif4b	senile_cataract	yes	yes	full	52615	333	0.0890286	0.0883638	0.313688	0.618546	0.698674	0	0	0	0	0	0	0
eif4e	senile_cataract	yes	yes	full	52615	333	-0.000870179	0.06554	0.989407	0.996862	0.886907	0	0	0	0	0	0	0
eif4ebp1	senile_cataract	yes	yes	full	52615	333	0.0167954	0.0758839	0.824837	0.938227	0.852079	0	0	0	0	0	0	0
eif4g1	senile_cataract	yes	yes	full	52615	333	0.117886	0.0508116	0.0203413	0.125651	0.255488	0	0	0	0	0	0	0
eif4g3	senile_cataract	yes	yes	full	52615	333	0.0525084	0.0851224	0.537331	0.796047	0.783127	0	0	0	0	0	0	0
eif5	senile_cataract	yes	yes	full	52615	333	-0.0153008	0.133062	0.908454	0.961815	0.817785	0	0	0	0	0	0	0
eif5a	senile_cataract	yes	yes	full	52615	333	-0.0526457	0.173754	0.761899	0.915108	0.778174	0	0	0	0	0	0	0
elac1	senile_cataract	yes	yes	full	52615	333	0.0260858	0.0686498	0.703959	0.888055	0.842487	0	0	0	0	0	0	0
elavl4	senile_cataract	yes	yes	full	52615	333	0.021615	0.0698985	0.757145	0.911832	0.849636	0	0	0	0	0	0	0
eln	senile_cataract	yes	yes	full	52615	333	0.579181	0.143786	5.6315e-05	0.00293642	0.00698126	0	1	0	1	0	1	0
eloa	senile_cataract	yes	yes	full	52615	333	0.246937	0.0718174	0.000585619	0.0119284	0.0226797	0	1	0	1	0	1	0
elob	senile_cataract	yes	yes	full	52615	333	0.283931	0.115487	0.0139532	0.102113	0.219519	0	0	0	0	0	0	0
enah	senile_cataract	yes	yes	full	52615	333	0.164139	0.103153	0.111567	0.364641	0.522002	0	0	0	0	0	0	0
endou	senile_cataract	yes	yes	full	52615	333	-0.0632852	0.113832	0.578247	0.821645	0.767998	0	0	0	0	0	0	0
eng	senile_cataract	yes	yes	full	52615	333	0.522174	0.28067	0.0628265	0.259314	0.507124	0	0	0	0	0	0	0
eno1	senile_cataract	yes	yes	full	52615	333	0.121919	0.0644906	0.0586973	0.2484	0.424388	0	0	0	0	0	0	0
eno2	senile_cataract	yes	yes	full	52615	333	-0.0233186	0.0767597	0.761291	0.914802	0.840832	0	0	0	0	0	0	0
eno3	senile_cataract	yes	yes	full	52615	333	0.0426413	0.0960532	0.657092	0.872141	0.799572	0	0	0	0	0	0	0
enoph1	senile_cataract	yes	yes	full	52615	333	0.0629074	0.103649	0.5439	0.800498	0.766752	0	0	0	0	0	0	0
enox2	senile_cataract	yes	yes	full	52615	333	0.225409	0.196165	0.25053	0.559288	0.635308	0	0	0	0	0	0	0
enpep	senile_cataract	yes	yes	full	52615	333	-0.0329482	0.13555	0.807953	0.932593	0.800829	0	0	0	0	0	0	0
enpp2	senile_cataract	yes	yes	full	52615	333	0.401594	0.171145	0.0189539	0.120842	0.286163	0	0	0	0	0	0	0
enpp5	senile_cataract	yes	yes	full	52615	333	-0.167433	0.109468	0.126142	0.39143	0.541079	0	0	0	0	0	0	0
enpp6	senile_cataract	yes	yes	full	52615	333	-0.192394	0.153299	0.209477	0.505933	0.612631	0	0	0	0	0	0	0
enpp7	senile_cataract	yes	yes	full	52615	333	0.026099	0.0598007	0.662524	0.872608	0.850081	0	0	0	0	0	0	0
ensa	senile_cataract	yes	yes	full	52615	333	0.0527476	0.107889	0.624911	0.853914	0.782799	0	0	0	0	0	0	0
entpd2	senile_cataract	yes	yes	full	52615	333	0.146394	0.113909	0.198735	0.496946	0.611765	0	0	0	0	0	0	0
entpd5	senile_cataract	yes	yes	full	52615	333	0.0578546	0.236954	0.807108	0.932593	0.770762	0	0	0	0	0	0	0
entpd6	senile_cataract	yes	yes	full	52615	333	0.347843	0.198107	0.0791222	0.299072	0.487175	0	0	0	0	0	0	0
entr1	senile_cataract	yes	yes	full	52615	333	0.198199	0.0888089	0.0256358	0.143966	0.288001	0	0	0	0	0	0	0
ep300	senile_cataract	yes	yes	full	52615	333	0.160967	0.181214	0.3744	0.669006	0.68695	0	0	0	0	0	0	0
epb41l5	senile_cataract	yes	yes	full	52615	333	-0.0882078	0.100126	0.378338	0.671629	0.717026	0	0	0	0	0	0	0
epcam	senile_cataract	yes	yes	full	52615	333	0.0306584	0.0509927	0.547689	0.802436	0.845842	0	0	0	0	0	0	0
epgn	senile_cataract	yes	yes	full	52615	333	-0.113087	0.142947	0.428884	0.717595	0.713427	0	0	0	0	0	0	0
epha1	senile_cataract	yes	yes	full	52615	333	0.159213	0.151504	0.29332	0.59811	0.659608	0	0	0	0	0	0	0
epha10	senile_cataract	yes	yes	full	52615	333	-0.0290007	0.0800941	0.717292	0.895464	0.828847	0	0	0	0	0	0	0
epha2	senile_cataract	yes	yes	full	52615	333	0.575149	0.132034	1.327e-05	0.00121089	0.00198172	0	1	0	1	0	1	0
epha4	senile_cataract	yes	yes	full	52615	333	0.438601	0.200131	0.0284148	0.153899	0.359231	0	0	0	0	0	0	0
ephb4	senile_cataract	yes	yes	full	52615	333	0.453262	0.178565	0.0111404	0.0879187	0.2335	0	0	0	0	0	0	0
ephb6	senile_cataract	yes	yes	full	52615	333	0.261378	0.150298	0.0820301	0.304491	0.476387	0	0	0	0	0	0	0
ephx2	senile_cataract	yes	yes	full	52615	333	-0.0257	0.0833863	0.757928	0.911887	0.832094	0	0	0	0	0	0	0
epn1	senile_cataract	yes	yes	full	52615	333	-0.0807953	0.143885	0.57444	0.821031	0.752001	0	0	0	0	0	0	0
epo	senile_cataract	yes	yes	full	52615	333	0.200501	0.0566297	0.000399617	0.00948685	0.0144945	0	1	0	1	0	1	0
eppk1	senile_cataract	yes	yes	full	52615	333	0.104813	0.0754004	0.164508	0.452318	0.604349	0	0	0	0	0	0	0
eps8l2	senile_cataract	yes	yes	full	52615	333	0.562477	0.14443	9.85363e-05	0.00405248	0.0102821	0	1	0	1	0	1	0
erbb2	senile_cataract	yes	yes	full	52615	333	0.448699	0.202427	0.0266549	0.147409	0.353606	0	0	0	0	0	0	0
erbb3	senile_cataract	yes	yes	full	52615	333	0.273361	0.256094	0.285784	0.59588	0.655005	0	0	0	0	0	0	0
erbb4	senile_cataract	yes	yes	full	52615	333	0.27669	0.200196	0.166948	0.456678	0.584281	0	0	0	0	0	0	0
erbin	senile_cataract	yes	yes	full	52615	333	0.0587421	0.0487457	0.228181	0.532604	0.728107	0	0	0	0	0	0	0
erc2	senile_cataract	yes	yes	full	52615	333	0.0760775	0.0719118	0.290093	0.596676	0.708104	0	0	0	0	0	0	0
ercc1	senile_cataract	yes	yes	full	52615	333	0.175493	0.154936	0.257354	0.566294	0.641083	0	0	0	0	0	0	0
ereg	senile_cataract	yes	yes	full	52615	333	-0.0197826	0.0632176	0.754336	0.910943	0.859494	0	0	0	0	0	0	0
eri1	senile_cataract	yes	yes	full	52615	333	0.379586	0.152445	0.0127777	0.0949275	0.226514	0	0	0	0	0	0	0
ermap	senile_cataract	yes	yes	full	52615	333	0.0867592	0.129338	0.502356	0.771251	0.740194	0	0	0	0	0	0	0
ern1	senile_cataract	yes	yes	full	52615	333	0.13647	0.148589	0.358393	0.654886	0.687535	0	0	0	0	0	0	0
erp29	senile_cataract	yes	yes	full	52615	333	0.0130579	0.0497346	0.792898	0.928678	0.888184	0	0	0	0	0	0	0
erp44	senile_cataract	yes	yes	full	52615	333	0.00640186	0.193651	0.973628	0.988867	0.803753	0	0	0	0	0	0	0
ervv_1	senile_cataract	yes	yes	full	52615	333	0.054892	0.129776	0.672316	0.876032	0.77926	0	0	0	0	0	0	0
esam	senile_cataract	yes	yes	full	52615	333	0.322118	0.149045	0.0306828	0.162424	0.33406	0	0	0	0	0	0	0
esm1	senile_cataract	yes	yes	full	52615	333	0.18171	0.141563	0.199289	0.496946	0.606739	0	0	0	0	0	0	0
espl1	senile_cataract	yes	yes	full	52615	333	-0.0351729	0.107641	0.743849	0.90804	0.806729	0	0	0	0	0	0	0
esr1	senile_cataract	yes	yes	full	52615	333	-0.0489952	0.111258	0.659669	0.872327	0.787788	0	0	0	0	0	0	0
esyt2	senile_cataract	yes	yes	full	52615	333	0.0765948	0.0692365	0.268612	0.579281	0.700161	0	0	0	0	0	0	0
evi2b	senile_cataract	yes	yes	full	52615	333	-0.133844	0.16352	0.413066	0.700071	0.702781	0	0	0	0	0	0	0
evi5	senile_cataract	yes	yes	full	52615	333	0.0475548	0.0651654	0.465543	0.74446	0.79372	0	0	0	0	0	0	0
evpl	senile_cataract	yes	yes	full	52615	333	-0.315139	0.19437	0.104953	0.353318	0.522701	0	0	0	0	0	0	0
exosc10	senile_cataract	yes	yes	full	52615	333	0.0637622	0.0937361	0.496361	0.768162	0.762427	0	0	0	0	0	0	0
extl1	senile_cataract	yes	yes	full	52615	333	0.0605648	0.119	0.610792	0.847372	0.77228	0	0	0	0	0	0	0
ezr	senile_cataract	yes	yes	full	52615	333	0.236463	0.199485	0.235878	0.544364	0.627866	0	0	0	0	0	0	0
f10	senile_cataract	yes	yes	full	52615	333	0.197469	0.194289	0.309457	0.614704	0.66179	0	0	0	0	0	0	0
f11	senile_cataract	yes	yes	full	52615	333	0.17186	0.174687	0.325208	0.629899	0.66976	0	0	0	0	0	0	0
f11r	senile_cataract	yes	yes	full	52615	333	0.154793	0.0873274	0.0763085	0.29165	0.460213	0	0	0	0	0	0	0
f12	senile_cataract	yes	yes	full	52615	333	-0.17285	0.132885	0.19335	0.491367	0.603516	0	0	0	0	0	0	0
f13b	senile_cataract	yes	yes	full	52615	333	-0.209841	0.221888	0.344302	0.64583	0.674	0	0	0	0	0	0	0
f2	senile_cataract	yes	yes	full	52615	333	-0.187878	0.383611	0.624305	0.853851	0.735166	0	0	0	0	0	0	0
f2r	senile_cataract	yes	yes	full	52615	333	0.179064	0.088229	0.0424092	0.205025	0.36315	0	0	0	0	0	0	0
f3	senile_cataract	yes	yes	full	52615	333	0.389244	0.174526	0.0257318	0.144217	0.326395	0	0	0	0	0	0	0
f7	senile_cataract	yes	yes	full	52615	333	0.155012	0.161584	0.337399	0.639045	0.676599	0	0	0	0	0	0	0
f9	senile_cataract	yes	yes	full	52615	333	0.128172	0.275954	0.642314	0.864977	0.740607	0	0	0	0	0	0	0
ren	senile_cataract	yes	yes	full	52615	333	0.287783	0.0526084	4.51562e-08	1.88366e-05	5.49302e-06	1	1	1	1	1	1	1
fabp2	senile_cataract	yes	yes	full	52615	333	0.119925	0.0613593	0.0506514	0.226496	0.400442	0	0	0	0	0	0	0
fabp3	senile_cataract	yes	yes	full	52615	333	0.321272	0.0892561	0.000319192	0.00830807	0.0147817	0	1	0	1	0	1	0
fabp4	senile_cataract	yes	yes	full	52615	333	0.340408	0.0894979	0.000142923	0.00502813	0.00755821	0	1	0	1	0	1	0
fabp5	senile_cataract	yes	yes	full	52615	333	0.171534	0.0712311	0.0160379	0.109792	0.217206	0	0	0	0	0	0	0
fabp6	senile_cataract	yes	yes	full	52615	333	0.0988344	0.0843072	0.241077	0.548861	0.660237	0	0	0	0	0	0	0
fabp9	senile_cataract	yes	yes	full	52615	333	-0.0905039	0.0890399	0.309424	0.614704	0.695839	0	0	0	0	0	0	0
fadd	senile_cataract	yes	yes	full	52615	333	0.106907	0.0667272	0.109129	0.36129	0.540274	0	0	0	0	0	0	0
fam13a	senile_cataract	yes	yes	full	52615	333	-0.0072007	0.0862345	0.933453	0.975898	0.855929	0	0	0	0	0	0	0
fam171a2	senile_cataract	yes	yes	full	52615	333	0.0411269	0.0340449	0.227046	0.530804	0.789138	0	0	0	0	0	0	0
fam171b	senile_cataract	yes	yes	full	52615	333	0.382592	0.170297	0.0246684	0.141239	0.317964	0	0	0	0	0	0	0
fam172a	senile_cataract	yes	yes	full	52615	333	0.11155	0.0951076	0.240848	0.548861	0.650808	0	0	0	0	0	0	0
fam20a	senile_cataract	yes	yes	full	52615	333	0.410537	0.185043	0.0265178	0.147113	0.3383	0	0	0	0	0	0	0
fam3b	senile_cataract	yes	yes	full	52615	333	0.501612	0.143875	0.000489878	0.0111462	0.0299653	0	1	0	1	0	1	0
fam3c	senile_cataract	yes	yes	full	52615	333	0.558029	0.155189	0.000323695	0.00830807	0.0266406	0	1	0	1	0	1	0
fam3d	senile_cataract	yes	yes	full	52615	333	0.102362	0.0663794	0.123063	0.386871	0.563912	0	0	0	0	0	0	0
fap	senile_cataract	yes	yes	full	52615	333	-0.29861	0.177235	0.0920277	0.328509	0.499558	0	0	0	0	0	0	0
farsa	senile_cataract	yes	yes	full	52615	333	-0.0161854	0.0831487	0.845663	0.947921	0.846566	0	0	0	0	0	0	0
fas	senile_cataract	yes	yes	full	52615	333	0.266904	0.121173	0.0276216	0.150476	0.309337	0	0	0	0	0	0	0
faslg	senile_cataract	yes	yes	full	52615	333	-0.0414479	0.133846	0.756815	0.911832	0.792978	0	0	0	0	0	0	0
fbln2	senile_cataract	yes	yes	full	52615	333	0.559735	0.157276	0.000372716	0.00911557	0.0299907	0	1	0	1	0	1	0
fbn2	senile_cataract	yes	yes	full	52615	333	0.174475	0.0992391	0.0787315	0.298955	0.464981	0	0	0	0	0	0	0
fbp1	senile_cataract	yes	yes	full	52615	333	0.0944728	0.0661943	0.153527	0.437791	0.606207	0	0	0	0	0	0	0
fcamr	senile_cataract	yes	yes	full	52615	333	0.105945	0.0732138	0.147886	0.429906	0.587857	0	0	0	0	0	0	0
fcar	senile_cataract	yes	yes	full	52615	333	0.220871	0.100622	0.0281636	0.152858	0.305906	0	0	0	0	0	0	0
fcer1a	senile_cataract	yes	yes	full	52615	333	0.00513417	0.243352	0.983168	0.993718	0.793412	0	0	0	0	0	0	0
fcer2	senile_cataract	yes	yes	full	52615	333	0.009535	0.0946558	0.919762	0.96682	0.845928	0	0	0	0	0	0	0
fcgr2a	senile_cataract	yes	yes	full	52615	333	0.039903	0.0862372	0.643573	0.864977	0.806912	0	0	0	0	0	0	0
fcgr2b	senile_cataract	yes	yes	full	52615	333	-0.0267491	0.0884487	0.762329	0.915108	0.827239	0	0	0	0	0	0	0
fcgr3b	senile_cataract	yes	yes	full	52615	333	0.164372	0.103018	0.11059	0.363242	0.520579	0	0	0	0	0	0	0
fcn1	senile_cataract	yes	yes	full	52615	333	0.133187	0.105715	0.207723	0.505	0.621512	0	0	0	0	0	0	0
fcn2	senile_cataract	yes	yes	full	52615	333	-0.141727	0.115896	0.221378	0.523419	0.627694	0	0	0	0	0	0	0
fcrl1	senile_cataract	yes	yes	full	52615	333	-0.0587784	0.107803	0.585591	0.828452	0.773897	0	0	0	0	0	0	0
fcrl2	senile_cataract	yes	yes	full	52615	333	-0.0666227	0.0973165	0.493601	0.767064	0.758284	0	0	0	0	0	0	0
fcrl3	senile_cataract	yes	yes	full	52615	333	-0.0299082	0.0908491	0.742001	0.907934	0.821142	0	0	0	0	0	0	0
fcrl5	senile_cataract	yes	yes	full	52615	333	-0.137961	0.0856107	0.107078	0.357743	0.519403	0	0	0	0	0	0	0
fcrl6	senile_cataract	yes	yes	full	52615	333	0.0614376	0.0721496	0.394479	0.685652	0.756408	0	0	0	0	0	0	0
fcrlb	senile_cataract	yes	yes	full	52615	333	0.0590663	0.0756686	0.435046	0.720014	0.765378	0	0	0	0	0	0	0
fdx1	senile_cataract	yes	yes	full	52615	333	0.206569	0.0762107	0.00672026	0.0639191	0.130714	0	0	0	0	0	0	0
fdx2	senile_cataract	yes	yes	full	52615	333	-0.0470571	0.106757	0.65937	0.872327	0.791007	0	0	0	0	0	0	0
fen1	senile_cataract	yes	yes	full	52615	333	0.165478	0.0618533	0.00746781	0.0700361	0.131561	0	0	0	0	0	0	0
fes	senile_cataract	yes	yes	full	52615	333	0.134916	0.100301	0.178595	0.472371	0.599605	0	0	0	0	0	0	0
fetub	senile_cataract	yes	yes	full	52615	333	0.037772	0.156872	0.809724	0.933068	0.791836	0	0	0	0	0	0	0
fga	senile_cataract	yes	yes	full	52615	333	0.39614	0.179583	0.0273964	0.149803	0.338099	0	0	0	0	0	0	0
fgd3	senile_cataract	yes	yes	full	52615	333	0.029471	0.0724196	0.684048	0.881856	0.833136	0	0	0	0	0	0	0
fgf12	senile_cataract	yes	yes	full	52615	333	0.0143411	0.126127	0.909473	0.962196	0.821728	0	0	0	0	0	0	0
fgf16	senile_cataract	yes	yes	full	52615	333	-0.0204081	0.128748	0.874054	0.953525	0.814908	0	0	0	0	0	0	0
fgf19	senile_cataract	yes	yes	full	52615	333	0.125464	0.0648827	0.0531552	0.232083	0.405435	0	0	0	0	0	0	0
fgf2	senile_cataract	yes	yes	full	52615	333	0.100798	0.0717714	0.160195	0.444649	0.604543	0	0	0	0	0	0	0
fgf20	senile_cataract	yes	yes	full	52615	333	-0.147434	0.148978	0.322357	0.627436	0.67304	0	0	0	0	0	0	0
fgf21	senile_cataract	yes	yes	full	52615	333	0.0824092	0.0411076	0.0449984	0.212271	0.43918	0	0	0	0	0	0	0
fgf23	senile_cataract	yes	yes	full	52615	333	0.262968	0.0718223	0.000251127	0.00717852	0.011674	0	1	0	1	0	1	0
fgf3	senile_cataract	yes	yes	full	52615	333	0.0640182	0.188528	0.734183	0.904563	0.769336	0	0	0	0	0	0	0
fgf5	senile_cataract	yes	yes	full	52615	333	0.366433	0.14544	0.011756	0.0910541	0.212841	0	0	0	0	0	0	0
fgf6	senile_cataract	yes	yes	full	52615	333	0.24262	0.109914	0.0272932	0.149803	0.30444	0	0	0	0	0	0	0
fgf7	senile_cataract	yes	yes	full	52615	333	0.0549686	0.0703928	0.434875	0.720014	0.77407	0	0	0	0	0	0	0
fgf9	senile_cataract	yes	yes	full	52615	333	0.0738159	0.142997	0.605713	0.844239	0.759347	0	0	0	0	0	0	0
fgfbp1	senile_cataract	yes	yes	full	52615	333	-0.166636	0.150128	0.267021	0.577129	0.646915	0	0	0	0	0	0	0
fgfbp2	senile_cataract	yes	yes	full	52615	333	-0.30155	0.1167	0.00976942	0.0829625	0.180594	0	0	0	0	0	0	0
fgfbp3	senile_cataract	yes	yes	full	52615	333	0.000488386	0.157096	0.99752	0.999208	0.819383	0	0	0	0	0	0	0
fgfr2	senile_cataract	yes	yes	full	52615	333	0.776632	0.206299	0.000167019	0.00543496	0.0397666	0	1	0	1	0	1	0
fgfr4	senile_cataract	yes	yes	full	52615	333	0.120343	0.109203	0.27046	0.581121	0.660803	0	0	0	0	0	0	0
fgl1	senile_cataract	yes	yes	full	52615	333	0.153249	0.0863686	0.0760099	0.290895	0.459671	0	0	0	0	0	0	0
fgr	senile_cataract	yes	yes	full	52615	333	0.198056	0.0685345	0.00385551	0.044675	0.0871002	0	1	0	0	0	1	0
fh	senile_cataract	yes	yes	full	52615	333	0.0412512	0.0684616	0.546814	0.801999	0.8099	0	0	0	0	0	0	0
fhip2a	senile_cataract	yes	yes	full	52615	333	0.0932977	0.111247	0.401668	0.69033	0.718289	0	0	0	0	0	0	0
fhit	senile_cataract	yes	yes	full	52615	333	0.0750882	0.0690101	0.276567	0.586024	0.705483	0	0	0	0	0	0	0
fis1	senile_cataract	yes	yes	full	52615	333	0.080476	0.0648402	0.214558	0.512691	0.6703	0	0	0	0	0	0	0
fkbp14	senile_cataract	yes	yes	full	52615	333	0.00161141	0.0583442	0.977966	0.991822	0.895349	0	0	0	0	0	0	0
fkbp1b	senile_cataract	yes	yes	full	52615	333	-0.00363105	0.0449218	0.935577	0.97623	0.911606	0	0	0	0	0	0	0
fkbp4	senile_cataract	yes	yes	full	52615	333	0.271513	0.116106	0.0193653	0.122661	0.260069	0	0	0	0	0	0	0
fkbp5	senile_cataract	yes	yes	full	52615	333	0.132675	0.0541602	0.0143016	0.102606	0.201165	0	0	0	0	0	0	0
fkbp7	senile_cataract	yes	yes	full	52615	333	0.0739357	0.100373	0.461365	0.741434	0.745943	0	0	0	0	0	0	0
fkbpl	senile_cataract	yes	yes	full	52615	333	0.102519	0.0974161	0.29263	0.597903	0.679944	0	0	0	0	0	0	0
fli1	senile_cataract	yes	yes	full	52615	333	0.0434521	0.0452329	0.336743	0.638914	0.799955	0	0	0	0	0	0	0
flrt2	senile_cataract	yes	yes	full	52615	333	0.382438	0.170783	0.0251393	0.142387	0.320709	0	0	0	0	0	0	0
flt1	senile_cataract	yes	yes	full	52615	333	0.385311	0.205353	0.0606141	0.253868	0.456765	0	0	0	0	0	0	0
flt3	senile_cataract	yes	yes	full	52615	333	-0.107217	0.169185	0.526263	0.789617	0.73255	0	0	0	0	0	0	0
flt3lg	senile_cataract	yes	yes	full	52615	333	0.145312	0.144631	0.315039	0.619173	0.670906	0	0	0	0	0	0	0
flt4	senile_cataract	yes	yes	full	52615	333	0.157502	0.151648	0.298996	0.602948	0.662203	0	0	0	0	0	0	0
fmnl1	senile_cataract	yes	yes	full	52615	333	0.174918	0.0632345	0.00567368	0.0567368	0.109969	0	0	0	0	0	0	0
fmr1	senile_cataract	yes	yes	full	52615	333	0.00633513	0.144371	0.965	0.985028	0.820385	0	0	0	0	0	0	0
fn1	senile_cataract	yes	yes	full	52615	333	-0.131405	0.216725	0.544304	0.800689	0.72774	0	0	0	0	0	0	0
fndc1	senile_cataract	yes	yes	full	52615	333	-0.0190122	0.122951	0.877112	0.953525	0.8187	0	0	0	0	0	0	0
fnta	senile_cataract	yes	yes	full	52615	333	0.239996	0.149737	0.108988	0.361233	0.518281	0	0	0	0	0	0	0
folh1	senile_cataract	yes	yes	full	52615	333	0.012266	0.0576344	0.831466	0.940712	0.879468	0	0	0	0	0	0	0
folr1	senile_cataract	yes	yes	full	52615	333	0.519232	0.15437	0.000770023	0.0139656	0.0454952	0	1	0	1	0	1	0
folr2	senile_cataract	yes	yes	full	52615	333	0.419623	0.164709	0.0108475	0.0874991	0.218254	0	0	0	0	0	0	0
folr3	senile_cataract	yes	yes	full	52615	333	-0.02185	0.027525	0.427301	0.716135	0.887646	0	0	0	0	0	0	0
fos	senile_cataract	yes	yes	full	52615	333	-0.0703592	0.167984	0.675332	0.877061	0.764604	0	0	0	0	0	0	0
fosb	senile_cataract	yes	yes	full	52615	333	0.0876242	0.126058	0.486991	0.760435	0.73749	0	0	0	0	0	0	0
foxj3	senile_cataract	yes	yes	full	52615	333	0.225029	0.121883	0.0648575	0.263766	0.436297	0	0	0	0	0	0	0
foxo1	senile_cataract	yes	yes	full	52615	333	0.0493118	0.0593068	0.405713	0.694828	0.786702	0	0	0	0	0	0	0
foxo3	senile_cataract	yes	yes	full	52615	333	0.0711247	0.0519026	0.170584	0.460356	0.665041	0	0	0	0	0	0	0
frmd4b	senile_cataract	yes	yes	full	52615	333	-0.0417576	0.0842405	0.620111	0.850905	0.804177	0	0	0	0	0	0	0
frmd7	senile_cataract	yes	yes	full	52615	333	-0.015139	0.176137	0.931507	0.974212	0.80332	0	0	0	0	0	0	0
frzb	senile_cataract	yes	yes	full	52615	333	0.116141	0.197787	0.557069	0.810081	0.733423	0	0	0	0	0	0	0
fshb	senile_cataract	yes	yes	full	52615	333	0.167366	0.0982948	0.0886315	0.320589	0.484529	0	0	0	0	0	0	0
fst	senile_cataract	yes	yes	full	52615	333	0.0794851	0.101673	0.434352	0.720014	0.736158	0	0	0	0	0	0	0
palm2	senile_cataract	yes	yes	full	52615	333	0.627087	0.123159	3.56159e-07	0.000129998	0.000118809	1	1	1	1	1	1	1
fstl3	senile_cataract	yes	yes	full	52615	333	0.525986	0.136496	0.000116634	0.00447745	0.0100314	0	1	0	1	0	1	0
ftcd	senile_cataract	yes	yes	full	52615	333	0.120392	0.0619951	0.0521477	0.230365	0.405101	0	0	0	0	0	0	0
fuca1	senile_cataract	yes	yes	full	52615	333	0.00925686	0.0614213	0.880204	0.955819	0.87975	0	0	0	0	0	0	0
fuom	senile_cataract	yes	yes	full	52615	333	0.19999	0.0857775	0.0197307	0.123106	0.251052	0	0	0	0	0	0	0
furin	senile_cataract	yes	yes	full	52615	333	0.235207	0.152922	0.124035	0.389024	0.537509	0	0	0	0	0	0	0
fus	senile_cataract	yes	yes	full	52615	333	0.331321	0.115165	0.00401721	0.0455447	0.104117	0	1	0	0	0	1	0
fut1	senile_cataract	yes	yes	full	52615	333	-0.0445936	0.0964922	0.643978	0.864977	0.796395	0	0	0	0	0	0	0
fut3_fut5	senile_cataract	yes	yes	full	52615	333	0.258348	0.103226	0.012327	0.0927699	0.201632	0	0	0	0	0	0	0
fut8	senile_cataract	yes	yes	full	52615	333	-0.0608802	0.0861471	0.479756	0.75357	0.765625	0	0	0	0	0	0	0
fxn	senile_cataract	yes	yes	full	52615	333	0.0712537	0.0677322	0.292808	0.597903	0.717446	0	0	0	0	0	0	0
fxyd5	senile_cataract	yes	yes	full	52615	333	0.0351937	0.0777614	0.650849	0.867612	0.819033	0	0	0	0	0	0	0
fyb1	senile_cataract	yes	yes	full	52615	333	0.0643423	0.0539777	0.23326	0.54057	0.714052	0	0	0	0	0	0	0
fzd10	senile_cataract	yes	yes	full	52615	333	0.0503166	0.0949502	0.596165	0.835719	0.787179	0	0	0	0	0	0	0
fzd8	senile_cataract	yes	yes	full	52615	333	-0.141212	0.146276	0.334356	0.637683	0.678677	0	0	0	0	0	0	0
gabarap	senile_cataract	yes	yes	full	52615	333	0.121403	0.11043	0.271613	0.581355	0.660868	0	0	0	0	0	0	0
gabarapl1	senile_cataract	yes	yes	full	52615	333	0.0610452	0.0837249	0.465934	0.744526	0.764291	0	0	0	0	0	0	0
gabra4	senile_cataract	yes	yes	full	52615	333	-0.115463	0.10089	0.252441	0.562264	0.65457	0	0	0	0	0	0	0
gad1	senile_cataract	yes	yes	full	52615	333	0.0773173	0.223963	0.729928	0.901221	0.7611	0	0	0	0	0	0	0
gad2	senile_cataract	yes	yes	full	52615	333	0.0495911	0.121834	0.683982	0.881856	0.78593	0	0	0	0	0	0	0
gadd45b	senile_cataract	yes	yes	full	52615	333	0.104974	0.104069	0.313124	0.618203	0.68585	0	0	0	0	0	0	0
gadd45gip1	senile_cataract	yes	yes	full	52615	333	-0.00778972	0.111127	0.944116	0.978019	0.836297	0	0	0	0	0	0	0
gage2a	senile_cataract	yes	yes	full	52615	333	0.0983713	0.0818864	0.229635	0.534904	0.654731	0	0	0	0	0	0	0
gal	senile_cataract	yes	yes	full	52615	333	-0.10339	0.0781462	0.18583	0.481049	0.622634	0	0	0	0	0	0	0
galnt10	senile_cataract	yes	yes	full	52615	333	0.269822	0.17752	0.128528	0.396139	0.545678	0	0	0	0	0	0	0
galnt2	senile_cataract	yes	yes	full	52615	333	-0.20488	0.185392	0.269113	0.579649	0.644469	0	0	0	0	0	0	0
galnt3	senile_cataract	yes	yes	full	52615	333	0.101306	0.118144	0.391185	0.683127	0.71073	0	0	0	0	0	0	0
galnt5	senile_cataract	yes	yes	full	52615	333	0.364912	0.192843	0.0584595	0.248113	0.444991	0	0	0	0	0	0	0
galnt7	senile_cataract	yes	yes	full	52615	333	0.0541019	0.238758	0.820738	0.936154	0.772437	0	0	0	0	0	0	0
gamt	senile_cataract	yes	yes	full	52615	333	0.0366482	0.15483	0.812891	0.934306	0.793136	0	0	0	0	0	0	0
gapdh	senile_cataract	yes	yes	full	52615	333	0.416573	0.198117	0.0355004	0.179655	0.384761	0	0	0	0	0	0	0
gart	senile_cataract	yes	yes	full	52615	333	0.0632088	0.209148	0.762485	0.915108	0.769182	0	0	0	0	0	0	0
gas2	senile_cataract	yes	yes	full	52615	333	0.30711	0.0787125	9.56495e-05	0.00398995	0.00535819	0	1	0	1	0	1	0
gas6	senile_cataract	yes	yes	full	52615	333	0.497167	0.192771	0.00990992	0.0834601	0.236133	0	0	0	0	0	0	0
gask1a	senile_cataract	yes	yes	full	52615	333	0.217075	0.131321	0.0983338	0.341015	0.501455	0	0	0	0	0	0	0
gast	senile_cataract	yes	yes	full	52615	333	0.105976	0.0358786	0.00314093	0.0383208	0.0768962	0	1	0	0	0	1	0
gata3	senile_cataract	yes	yes	full	52615	333	-0.101597	0.222487	0.64793	0.866676	0.747322	0	0	0	0	0	0	0
gatd3	senile_cataract	yes	yes	full	52615	333	0.0273793	0.0755119	0.716918	0.895381	0.834793	0	0	0	0	0	0	0
gba	senile_cataract	yes	yes	full	52615	333	0.243953	0.100333	0.0150427	0.10536	0.223631	0	0	0	0	0	0	0
gbp1	senile_cataract	yes	yes	full	52615	333	0.144255	0.0861005	0.0938556	0.331472	0.496221	0	0	0	0	0	0	0
gbp2	senile_cataract	yes	yes	full	52615	333	0.00866354	0.0863006	0.920037	0.96682	0.854005	0	0	0	0	0	0	0
gbp4	senile_cataract	yes	yes	full	52615	333	0.179449	0.0996311	0.0716875	0.277991	0.449658	0	0	0	0	0	0	0
gbp6	senile_cataract	yes	yes	full	52615	333	-0.0136867	0.132755	0.917886	0.966203	0.819337	0	0	0	0	0	0	0
gc	senile_cataract	yes	yes	full	52615	333	-0.197774	0.22804	0.385794	0.67827	0.687041	0	0	0	0	0	0	0
gcc1	senile_cataract	yes	yes	full	52615	333	0.00384838	0.0536068	0.94277	0.977936	0.8986	0	0	0	0	0	0	0
gcg	senile_cataract	yes	yes	full	52615	333	0.0800372	0.040667	0.0490605	0.223489	0.46004	0	0	0	0	0	0	0
gchfr	senile_cataract	yes	yes	full	52615	333	0.328017	0.0965395	0.000679933	0.0129548	0.027402	0	1	0	1	0	1	0
gclm	senile_cataract	yes	yes	full	52615	333	-0.0761789	0.132273	0.56467	0.813749	0.754654	0	0	0	0	0	0	0
gcnt1	senile_cataract	yes	yes	full	52615	333	0.358313	0.140131	0.0105611	0.0861404	0.198292	0	0	0	0	0	0	0
tnfrsf12a	senile_cataract	yes	yes	full	52615	333	0.607342	0.121348	5.60681e-07	0.00018191	0.000152381	1	1	1	1	1	1	1
gdf2	senile_cataract	yes	yes	full	52615	333	0.226055	0.137885	0.101126	0.34577	0.506109	0	0	0	0	0	0	0
gdnf	senile_cataract	yes	yes	full	52615	333	0.213112	0.126702	0.0925761	0.329661	0.49192	0	0	0	0	0	0	0
get3	senile_cataract	yes	yes	full	52615	333	0.0243711	0.104021	0.814761	0.934422	0.821812	0	0	0	0	0	0	0
gfap	senile_cataract	yes	yes	full	52615	333	-0.0137925	0.105379	0.895867	0.959243	0.833473	0	0	0	0	0	0	0
gfer	senile_cataract	yes	yes	full	52615	333	0.170407	0.0765845	0.02608	0.145054	0.285349	0	0	0	0	0	0	0
gfod2	senile_cataract	yes	yes	full	52615	333	-0.0100879	0.0418683	0.809599	0.933068	0.904767	0	0	0	0	0	0	0
edn1	senile_cataract	yes	yes	full	52615	333	0.869491	0.174614	6.39595e-07	0.000186762	0.000966026	1	1	1	1	1	1	1
gfra2	senile_cataract	yes	yes	full	52615	333	0.193156	0.237005	0.415082	0.701637	0.695111	0	0	0	0	0	0	0
gfra3	senile_cataract	yes	yes	full	52615	333	0.332758	0.17238	0.053566	0.233104	0.422585	0	0	0	0	0	0	0
gfral	senile_cataract	yes	yes	full	52615	333	-0.0791328	0.095515	0.407399	0.695549	0.731868	0	0	0	0	0	0	0
gga1	senile_cataract	yes	yes	full	52615	333	0.0145792	0.0765766	0.849007	0.949444	0.854807	0	0	0	0	0	0	0
ggact	senile_cataract	yes	yes	full	52615	333	0.0199084	0.0818344	0.807792	0.932593	0.842179	0	0	0	0	0	0	0
ggct	senile_cataract	yes	yes	full	52615	333	0.0474974	0.119799	0.691756	0.883607	0.788669	0	0	0	0	0	0	0
ggh	senile_cataract	yes	yes	full	52615	333	0.107373	0.144799	0.458378	0.739421	0.721727	0	0	0	0	0	0	0
ggt1	senile_cataract	yes	yes	full	52615	333	0.14951	0.0935209	0.109897	0.363009	0.521231	0	0	0	0	0	0	0
ggt5	senile_cataract	yes	yes	full	52615	333	0.518797	0.201411	0.0100033	0.0834601	0.246391	0	0	0	0	0	0	0
gh1	senile_cataract	yes	yes	full	52615	333	0.0573104	0.0289071	0.0474201	0.216458	0.53438	0	0	0	0	0	0	0
gh2	senile_cataract	yes	yes	full	52615	333	-0.037338	0.0325652	0.251568	0.560746	0.809992	0	0	0	0	0	0	0
ghr	senile_cataract	yes	yes	full	52615	333	-0.0908451	0.203757	0.655707	0.870698	0.752012	0	0	0	0	0	0	0
ghrhr	senile_cataract	yes	yes	full	52615	333	0.124463	0.0815434	0.12693	0.393457	0.551774	0	0	0	0	0	0	0
ghrl	senile_cataract	yes	yes	full	52615	333	0.0431581	0.0602838	0.474047	0.750698	0.806354	0	0	0	0	0	0	0
gid8	senile_cataract	yes	yes	full	52615	333	-0.0479619	0.186014	0.796531	0.928976	0.780223	0	0	0	0	0	0	0
gigyf2	senile_cataract	yes	yes	full	52615	333	0.121976	0.0736984	0.0979153	0.339968	0.511047	0	0	0	0	0	0	0
gimap7	senile_cataract	yes	yes	full	52615	333	0.351898	0.167735	0.0359148	0.181125	0.365421	0	0	0	0	0	0	0
gimap8	senile_cataract	yes	yes	full	52615	333	0.109822	0.106553	0.302697	0.607057	0.679252	0	0	0	0	0	0	0
gip	senile_cataract	yes	yes	full	52615	333	0.0406259	0.101246	0.688232	0.882345	0.80128	0	0	0	0	0	0	0
gipc2	senile_cataract	yes	yes	full	52615	333	0.394885	0.169139	0.019564	0.122818	0.288397	0	0	0	0	0	0	0
gipc3	senile_cataract	yes	yes	full	52615	333	-0.0223737	0.0589811	0.704439	0.888153	0.858764	0	0	0	0	0	0	0
gipr	senile_cataract	yes	yes	full	52615	333	-0.101748	0.136958	0.457537	0.739421	0.724295	0	0	0	0	0	0	0
git1	senile_cataract	yes	yes	full	52615	333	-0.018814	0.0599546	0.753672	0.910894	0.864799	0	0	0	0	0	0	0
gja8	senile_cataract	yes	yes	full	52615	333	-0.0611971	0.100599	0.542972	0.800211	0.768994	0	0	0	0	0	0	0
gkn1	senile_cataract	yes	yes	full	52615	333	0.212308	0.183944	0.248423	0.556712	0.634183	0	0	0	0	0	0	0
gla	senile_cataract	yes	yes	full	52615	333	0.018802	0.156357	0.904285	0.961585	0.806554	0	0	0	0	0	0	0
glb1	senile_cataract	yes	yes	full	52615	333	0.0696078	0.12227	0.569158	0.817482	0.760782	0	0	0	0	0	0	0
gli2	senile_cataract	yes	yes	full	52615	333	-0.167206	0.198477	0.399543	0.689953	0.692966	0	0	0	0	0	0	0
glo1	senile_cataract	yes	yes	full	52615	333	0.0548296	0.0852886	0.52031	0.78436	0.778345	0	0	0	0	0	0	0
glod4	senile_cataract	yes	yes	full	52615	333	0.0988422	0.142067	0.486594	0.760221	0.730664	0	0	0	0	0	0	0
glp1r	senile_cataract	yes	yes	full	52615	333	0.00404059	0.154765	0.979171	0.992082	0.817828	0	0	0	0	0	0	0
glrx	senile_cataract	yes	yes	full	52615	333	0.0715698	0.0859999	0.405295	0.694828	0.74081	0	0	0	0	0	0	0
glrx5	senile_cataract	yes	yes	full	52615	333	0.0080083	0.0671213	0.90503	0.961585	0.874769	0	0	0	0	0	0	0
glt8d2	senile_cataract	yes	yes	full	52615	333	0.126969	0.0971644	0.191304	0.48983	0.61226	0	0	0	0	0	0	0
glyr1	senile_cataract	yes	yes	full	52615	333	0.0612156	0.0935165	0.51273	0.779987	0.767298	0	0	0	0	0	0	0
gm2a	senile_cataract	yes	yes	full	52615	333	0.361875	0.104109	0.000509504	0.0111462	0.022184	0	1	0	1	0	1	0
gmfg	senile_cataract	yes	yes	full	52615	333	0.0202751	0.0811547	0.802718	0.930935	0.842166	0	0	0	0	0	0	0
gmpr	senile_cataract	yes	yes	full	52615	333	0.0319588	0.0994594	0.747966	0.909622	0.814101	0	0	0	0	0	0	0
gmpr2	senile_cataract	yes	yes	full	52615	333	0.0392217	0.0876385	0.654487	0.869869	0.807623	0	0	0	0	0	0	0
gnas	senile_cataract	yes	yes	full	52615	333	0.0664493	0.0626061	0.288519	0.596599	0.726159	0	0	0	0	0	0	0
gne	senile_cataract	yes	yes	full	52615	333	0.106421	0.0752664	0.157388	0.44181	0.596542	0	0	0	0	0	0	0
gngt1	senile_cataract	yes	yes	full	52615	333	-0.113118	0.127468	0.374859	0.669006	0.700525	0	0	0	0	0	0	0
gnly	senile_cataract	yes	yes	full	52615	333	0.121705	0.0935317	0.193189	0.491367	0.615925	0	0	0	0	0	0	0
gnpda1	senile_cataract	yes	yes	full	52615	333	0.0547778	0.166593	0.742299	0.907934	0.777129	0	0	0	0	0	0	0
gnpda2	senile_cataract	yes	yes	full	52615	333	-0.106778	0.161891	0.509533	0.777751	0.73037	0	0	0	0	0	0	0
golga3	senile_cataract	yes	yes	full	52615	333	0.0412593	0.0737149	0.575676	0.821645	0.808318	0	0	0	0	0	0	0
golm2	senile_cataract	yes	yes	full	52615	333	0.390633	0.196164	0.0464467	0.21528	0.417223	0	0	0	0	0	0	0
gopc	senile_cataract	yes	yes	full	52615	333	0.0527051	0.0497922	0.289832	0.596676	0.762981	0	0	0	0	0	0	0
gorasp2	senile_cataract	yes	yes	full	52615	333	-0.0394709	0.124816	0.751828	0.910551	0.796917	0	0	0	0	0	0	0
got1	senile_cataract	yes	yes	full	52615	333	0.173536	0.126956	0.171665	0.461913	0.586634	0	0	0	0	0	0	0
gp1ba	senile_cataract	yes	yes	full	52615	333	0.0264065	0.151682	0.861794	0.952193	0.802084	0	0	0	0	0	0	0
gp1bb	senile_cataract	yes	yes	full	52615	333	0.0121405	0.0867082	0.888648	0.958368	0.849118	0	0	0	0	0	0	0
gp2	senile_cataract	yes	yes	full	52615	333	0.0478122	0.05777	0.407884	0.695549	0.79114	0	0	0	0	0	0	0
gp5	senile_cataract	yes	yes	full	52615	333	-0.111897	0.159159	0.482028	0.755513	0.723952	0	0	0	0	0	0	0
gp6	senile_cataract	yes	yes	full	52615	333	0.029203	0.0573495	0.610607	0.847372	0.845026	0	0	0	0	0	0	0
gpa33	senile_cataract	yes	yes	full	52615	333	-0.0119821	0.0365708	0.743183	0.90799	0.908447	0	0	0	0	0	0	0
gpc1	senile_cataract	yes	yes	full	52615	333	0.13495	0.167993	0.421803	0.709332	0.70451	0	0	0	0	0	0	0
gpc5	senile_cataract	yes	yes	full	52615	333	-0.145724	0.089841	0.104804	0.353318	0.514149	0	0	0	0	0	0	0
gpd1	senile_cataract	yes	yes	full	52615	333	0.262663	0.097587	0.0071137	0.0672234	0.144834	0	0	0	0	0	0	0
gpha2	senile_cataract	yes	yes	full	52615	333	-0.0902063	0.134422	0.502179	0.771251	0.737904	0	0	0	0	0	0	0
gpi	senile_cataract	yes	yes	full	52615	333	0.18336	0.119788	0.125848	0.391418	0.5397	0	0	0	0	0	0	0
gpihbp1	senile_cataract	yes	yes	full	52615	333	0.0335002	0.0836069	0.688652	0.882345	0.819141	0	0	0	0	0	0	0
gpkow	senile_cataract	yes	yes	full	52615	333	0.459919	0.124319	0.000216231	0.00644279	0.0131861	0	1	0	1	0	1	0
gpnmb	senile_cataract	yes	yes	full	52615	333	0.601813	0.174507	0.000563849	0.0117603	0.048394	0	1	0	1	0	1	0
gpr101	senile_cataract	yes	yes	full	52615	333	-0.0705818	0.105406	0.503103	0.771251	0.75441	0	0	0	0	0	0	0
gpr158	senile_cataract	yes	yes	full	52615	333	0.133414	0.151668	0.379056	0.671629	0.694291	0	0	0	0	0	0	0
gpr15l	senile_cataract	yes	yes	full	52615	333	0.0542626	0.0919117	0.55494	0.808148	0.780151	0	0	0	0	0	0	0
gpr37	senile_cataract	yes	yes	full	52615	333	0.0464542	0.0751166	0.536296	0.795319	0.796393	0	0	0	0	0	0	0
gprc5c	senile_cataract	yes	yes	full	52615	333	0.232515	0.0873791	0.00779354	0.0709205	0.149263	0	0	0	0	0	0	0
grap2	senile_cataract	yes	yes	full	52615	333	0.029896	0.0395276	0.449452	0.731142	0.853743	0	0	0	0	0	0	0
grhpr	senile_cataract	yes	yes	full	52615	333	0.107435	0.0895619	0.230315	0.535446	0.647763	0	0	0	0	0	0	0
grik2	senile_cataract	yes	yes	full	52615	333	-0.0316501	0.13555	0.815379	0.934422	0.802048	0	0	0	0	0	0	0
grin2b	senile_cataract	yes	yes	full	52615	333	0.0261662	0.103769	0.800919	0.929956	0.819711	0	0	0	0	0	0	0
grk5	senile_cataract	yes	yes	full	52615	333	0.121972	0.0955632	0.201836	0.499405	0.621894	0	0	0	0	0	0	0
grn	senile_cataract	yes	yes	full	52615	333	0.237512	0.201104	0.237592	0.545483	0.628855	0	0	0	0	0	0	0
grp	senile_cataract	yes	yes	full	52615	333	0.0105002	0.106304	0.921317	0.967521	0.836523	0	0	0	0	0	0	0
grpel1	senile_cataract	yes	yes	full	52615	333	0.229147	0.0758957	0.00253534	0.0333477	0.0682283	0	1	0	0	0	1	0
grsf1	senile_cataract	yes	yes	full	52615	333	0.0224992	0.0727929	0.757258	0.911832	0.845515	0	0	0	0	0	0	0
gsap	senile_cataract	yes	yes	full	52615	333	0.0231533	0.0587083	0.693303	0.884806	0.857415	0	0	0	0	0	0	0
gsn	senile_cataract	yes	yes	full	52615	333	-0.224964	0.286791	0.432799	0.719987	0.699807	0	0	0	0	0	0	0
gsr	senile_cataract	yes	yes	full	52615	333	0.652879	0.248039	0.0084869	0.0757851	0.284993	0	0	0	0	0	0	0
gsta1	senile_cataract	yes	yes	full	52615	333	0.0987036	0.0579835	0.0887109	0.320589	0.51712	0	0	0	0	0	0	0
gsta3	senile_cataract	yes	yes	full	52615	333	0.0594269	0.0643961	0.356098	0.652735	0.755667	0	0	0	0	0	0	0
gstm4	senile_cataract	yes	yes	full	52615	333	-0.12367	0.0894018	0.166576	0.456288	0.593694	0	0	0	0	0	0	0
gstp1	senile_cataract	yes	yes	full	52615	333	-0.152075	0.0786502	0.0531725	0.232083	0.399219	0	0	0	0	0	0	0
gstt2b	senile_cataract	yes	yes	full	52615	333	-0.0451805	0.0240598	0.0604088	0.253804	0.628847	0	0	0	0	0	0	0
gtf2ird1	senile_cataract	yes	yes	full	52615	333	-0.00208424	0.0830642	0.979982	0.992559	0.865371	0	0	0	0	0	0	0
gtpbp2	senile_cataract	yes	yes	full	52615	333	-0.019074	0.0728694	0.79351	0.928678	0.851234	0	0	0	0	0	0	0
guca2a	senile_cataract	yes	yes	full	52615	333	0.329255	0.134629	0.0144625	0.103253	0.23064	0	0	0	0	0	0	0
gucy2c	senile_cataract	yes	yes	full	52615	333	-0.0197624	0.0745252	0.790873	0.928569	0.848593	0	0	0	0	0	0	0
guk1	senile_cataract	yes	yes	full	52615	333	0.0869775	0.142662	0.542078	0.800211	0.744808	0	0	0	0	0	0	0
gusb	senile_cataract	yes	yes	full	52615	333	0.0900755	0.0795588	0.257561	0.566323	0.676794	0	0	0	0	0	0	0
gys1	senile_cataract	yes	yes	full	52615	333	0.0094735	0.0548473	0.862868	0.952941	0.887849	0	0	0	0	0	0	0
gzma	senile_cataract	yes	yes	full	52615	333	0.111803	0.140048	0.42469	0.713109	0.713079	0	0	0	0	0	0	0
gzmb	senile_cataract	yes	yes	full	52615	333	-0.0517884	0.0813856	0.524561	0.788327	0.784407	0	0	0	0	0	0	0
gzmh	senile_cataract	yes	yes	full	52615	333	0.144999	0.0641937	0.0239015	0.138203	0.270317	0	0	0	0	0	0	0
h2ap	senile_cataract	yes	yes	full	52615	333	-0.0339442	0.122704	0.782061	0.925464	0.803434	0	0	0	0	0	0	0
hadh	senile_cataract	yes	yes	full	52615	333	0.0502642	0.0805112	0.532425	0.794018	0.787679	0	0	0	0	0	0	0
hagh	senile_cataract	yes	yes	full	52615	333	-0.0478456	0.0665613	0.472255	0.750264	0.79304	0	0	0	0	0	0	0
hao1	senile_cataract	yes	yes	full	52615	333	0.0688088	0.0380893	0.0708441	0.276557	0.554161	0	0	0	0	0	0	0
hars1	senile_cataract	yes	yes	full	52615	333	0.082988	0.0650411	0.201985	0.499405	0.659068	0	0	0	0	0	0	0
cthrc1	senile_cataract	yes	yes	full	52615	333	0.815667	0.16645	9.59429e-07	0.000238341	0.000990051	1	1	1	1	1	1	1
havcr2	senile_cataract	yes	yes	full	52615	333	0.443662	0.129723	0.000626581	0.0122492	0.0305226	0	1	0	1	0	1	0
hbegf	senile_cataract	yes	yes	full	52615	333	-0.0107684	0.0677024	0.873626	0.953525	0.869894	0	0	0	0	0	0	0
hbq1	senile_cataract	yes	yes	full	52615	333	-0.179466	0.081913	0.0284608	0.153899	0.300135	0	0	0	0	0	0	0
hbz	senile_cataract	yes	yes	full	52615	333	-0.0727345	0.0547871	0.184321	0.479694	0.66964	0	0	0	0	0	0	0
hcg22	senile_cataract	yes	yes	full	52615	333	0.0612935	0.0938445	0.513669	0.779987	0.767238	0	0	0	0	0	0	0
hcls1	senile_cataract	yes	yes	full	52615	333	0.159254	0.0913047	0.0811293	0.3029	0.470206	0	0	0	0	0	0	0
hdac8	senile_cataract	yes	yes	full	52615	333	0.0228473	0.0982098	0.816043	0.934609	0.826889	0	0	0	0	0	0	0
hdac9	senile_cataract	yes	yes	full	52615	333	0.0248287	0.0870673	0.775517	0.921656	0.830985	0	0	0	0	0	0	0
hddc2	senile_cataract	yes	yes	full	52615	333	0.0540191	0.127126	0.670892	0.876032	0.780367	0	0	0	0	0	0	0
hdgf	senile_cataract	yes	yes	full	52615	333	0.125149	0.0531118	0.01846	0.11976	0.237557	0	0	0	0	0	0	0
hdgfl2	senile_cataract	yes	yes	full	52615	333	0.185677	0.0848502	0.0286526	0.154365	0.302279	0	0	0	0	0	0	0
hebp1	senile_cataract	yes	yes	full	52615	333	0.00431324	0.0936884	0.96328	0.984905	0.852872	0	0	0	0	0	0	0
heg1	senile_cataract	yes	yes	full	52615	333	0.460872	0.210604	0.0286499	0.154365	0.369257	0	0	0	0	0	0	0
hepacam2	senile_cataract	yes	yes	full	52615	333	0.175976	0.135967	0.195583	0.494889	0.604748	0	0	0	0	0	0	0
heph	senile_cataract	yes	yes	full	52615	333	0.644874	0.217825	0.00307263	0.0378569	0.168366	0	1	0	0	0	1	0
hexim1	senile_cataract	yes	yes	full	52615	333	0.092848	0.0611683	0.129043	0.397056	0.583781	0	0	0	0	0	0	0
hgf	senile_cataract	yes	yes	full	52615	333	0.453934	0.130866	0.00052346	0.0112486	0.027121	0	1	0	1	0	1	0
hgfac	senile_cataract	yes	yes	full	52615	333	0.49771	0.218147	0.0225211	0.1344	0.348885	0	0	0	0	0	0	0
hgs	senile_cataract	yes	yes	full	52615	333	0.100574	0.0636403	0.114031	0.369558	0.554318	0	0	0	0	0	0	0
hhex	senile_cataract	yes	yes	full	52615	333	0.0281737	0.0759261	0.710589	0.891191	0.833081	0	0	0	0	0	0	0
hif1a	senile_cataract	yes	yes	full	52615	333	0.0629868	0.0850384	0.458887	0.739421	0.760442	0	0	0	0	0	0	0
hip1	senile_cataract	yes	yes	full	52615	333	0.310906	0.145182	0.032239	0.167934	0.339184	0	0	0	0	0	0	0
hip1r	senile_cataract	yes	yes	full	52615	333	0.370041	0.0909609	4.74613e-05	0.00261485	0.00293188	0	1	0	1	0	1	0
hjv	senile_cataract	yes	yes	full	52615	333	0.0169551	0.130807	0.896868	0.959278	0.817253	0	0	0	0	0	0	0
hk2	senile_cataract	yes	yes	full	52615	333	-0.00395653	0.184002	0.982845	0.993718	0.807861	0	0	0	0	0	0	0
hla_a	senile_cataract	yes	yes	full	52615	333	0.202028	0.177146	0.254098	0.563377	0.637342	0	0	0	0	0	0	0
hla_dra	senile_cataract	yes	yes	full	52615	333	0.382378	0.130895	0.00348755	0.0410631	0.0999517	0	1	0	0	0	1	0
hla_e	senile_cataract	yes	yes	full	52615	333	0.453795	0.154263	0.00326561	0.0389208	0.109338	0	1	0	0	0	1	0
hmbs	senile_cataract	yes	yes	full	52615	333	-0.150112	0.111207	0.177071	0.470044	0.594562	0	0	0	0	0	0	0
hmcn2	senile_cataract	yes	yes	full	52615	333	-0.0695621	0.10171	0.494025	0.767128	0.754681	0	0	0	0	0	0	0
hmgcl	senile_cataract	yes	yes	full	52615	333	0.0586539	0.117563	0.617842	0.850393	0.774716	0	0	0	0	0	0	0
hmgcs1	senile_cataract	yes	yes	full	52615	333	0.256593	0.111659	0.0215651	0.130373	0.272812	0	0	0	0	0	0	0
hmmr	senile_cataract	yes	yes	full	52615	333	0.0967097	0.112145	0.388493	0.681731	0.712948	0	0	0	0	0	0	0
hmox1	senile_cataract	yes	yes	full	52615	333	0.0120543	0.104532	0.908194	0.961815	0.83596	0	0	0	0	0	0	0
hmox2	senile_cataract	yes	yes	full	52615	333	0.22021	0.098347	0.025153	0.142387	0.289233	0	0	0	0	0	0	0
hnf1a	senile_cataract	yes	yes	full	52615	333	-0.000900777	0.0819894	0.991234	0.996983	0.867924	0	0	0	0	0	0	0
hnmt	senile_cataract	yes	yes	full	52615	333	0.325317	0.102563	0.00151546	0.0232903	0.0511133	0	1	0	0	0	1	0
hnrnpk	senile_cataract	yes	yes	full	52615	333	0.0674344	0.065318	0.301889	0.606327	0.727462	0	0	0	0	0	0	0
hnrnpul1	senile_cataract	yes	yes	full	52615	333	0.214565	0.103177	0.0375687	0.188166	0.348808	0	0	0	0	0	0	0
hpcal1	senile_cataract	yes	yes	full	52615	333	0.0764847	0.0689504	0.267318	0.577344	0.699895	0	0	0	0	0	0	0
hpgds	senile_cataract	yes	yes	full	52615	333	-0.421524	0.138598	0.00235658	0.0312783	0.0808552	0	1	0	0	0	1	0
hpse	senile_cataract	yes	yes	full	52615	333	-0.00321129	0.061555	0.958394	0.983659	0.888759	0	0	0	0	0	0	0
hras	senile_cataract	yes	yes	full	52615	333	-0.0982376	0.0694185	0.15703	0.44181	0.604598	0	0	0	0	0	0	0
hrc	senile_cataract	yes	yes	full	52615	333	0.218881	0.146728	0.135771	0.408361	0.550456	0	0	0	0	0	0	0
hrg	senile_cataract	yes	yes	full	52615	333	0.363139	0.179373	0.0429247	0.206749	0.396287	0	0	0	0	0	0	0
hs1bp3	senile_cataract	yes	yes	full	52615	333	0.0270817	0.065874	0.680991	0.881424	0.842808	0	0	0	0	0	0	0
hs3st3b1	senile_cataract	yes	yes	full	52615	333	0.194719	0.136033	0.152317	0.435191	0.567739	0	0	0	0	0	0	0
hs6st1	senile_cataract	yes	yes	full	52615	333	-0.0324289	0.14378	0.821556	0.936516	0.799164	0	0	0	0	0	0	0
hs6st2	senile_cataract	yes	yes	full	52615	333	0.00820503	0.171421	0.961824	0.984905	0.809135	0	0	0	0	0	0	0
hsbp1	senile_cataract	yes	yes	full	52615	333	0.0968185	0.061675	0.116463	0.374943	0.562579	0	0	0	0	0	0	0
hsd11b1	senile_cataract	yes	yes	full	52615	333	0.122771	0.125342	0.327343	0.630502	0.682132	0	0	0	0	0	0	0
hsd17b14	senile_cataract	yes	yes	full	52615	333	0.0870866	0.0921584	0.34468	0.64583	0.709656	0	0	0	0	0	0	0
hsd17b3	senile_cataract	yes	yes	full	52615	333	0.055241	0.113477	0.626399	0.853914	0.779208	0	0	0	0	0	0	0
hsdl2	senile_cataract	yes	yes	full	52615	333	-0.0321048	0.120373	0.789693	0.928569	0.806144	0	0	0	0	0	0	0
hsp90b1	senile_cataract	yes	yes	full	52615	333	-0.159839	0.0924024	0.0836696	0.308697	0.475312	0	0	0	0	0	0	0
hspa1a	senile_cataract	yes	yes	full	52615	333	0.10716	0.0690759	0.120829	0.383083	0.556049	0	0	0	0	0	0	0
hspa2	senile_cataract	yes	yes	full	52615	333	0.345148	0.142948	0.0157602	0.108987	0.244929	0	0	0	0	0	0	0
hspb1	senile_cataract	yes	yes	full	52615	333	0.0395856	0.0746716	0.596025	0.835719	0.811595	0	0	0	0	0	0	0
hspb6	senile_cataract	yes	yes	full	52615	333	0.442555	0.117905	0.000174593	0.00548184	0.0104162	0	1	0	1	0	1	0
hspg2	senile_cataract	yes	yes	full	52615	333	0.407751	0.166314	0.014222	0.102539	0.248895	0	0	0	0	0	0	0
htr1a	senile_cataract	yes	yes	full	52615	333	-0.0616376	0.0817858	0.451065	0.731728	0.762005	0	0	0	0	0	0	0
htr1b	senile_cataract	yes	yes	full	52615	333	-0.00521256	0.133992	0.968969	0.987225	0.826016	0	0	0	0	0	0	0
htra2	senile_cataract	yes	yes	full	52615	333	0.054498	0.0808288	0.500162	0.770699	0.778333	0	0	0	0	0	0	0
hyal1	senile_cataract	yes	yes	full	52615	333	0.847427	0.200042	2.27682e-05	0.00162693	0.0130641	0	1	0	1	0	1	0
hyou1	senile_cataract	yes	yes	full	52615	333	0.361568	0.21265	0.0890817	0.321211	0.508811	0	0	0	0	0	0	0
ica1	senile_cataract	yes	yes	full	52615	333	0.0943207	0.0629497	0.134048	0.40646	0.587095	0	0	0	0	0	0	0
icam1	senile_cataract	yes	yes	full	52615	333	0.369299	0.165477	0.0256377	0.143966	0.319523	0	0	0	0	0	0	0
icam2	senile_cataract	yes	yes	full	52615	333	0.219266	0.155887	0.15956	0.444604	0.573961	0	0	0	0	0	0	0
icam3	senile_cataract	yes	yes	full	52615	333	0.0085142	0.184151	0.963123	0.984905	0.805147	0	0	0	0	0	0	0
icam4	senile_cataract	yes	yes	full	52615	333	0.0125721	0.0957458	0.895533	0.959243	0.841427	0	0	0	0	0	0	0
icam5	senile_cataract	yes	yes	full	52615	333	0.30893	0.108702	0.00448506	0.0493847	0.110416	0	1	0	0	0	1	0
icoslg	senile_cataract	yes	yes	full	52615	333	0.0347493	0.260686	0.893957	0.959243	0.779013	0	0	0	0	0	0	0
id4	senile_cataract	yes	yes	full	52615	333	-0.11302	0.145923	0.438628	0.72198	0.715473	0	0	0	0	0	0	0
idi2	senile_cataract	yes	yes	full	52615	333	-0.0457022	0.107809	0.671629	0.876032	0.792731	0	0	0	0	0	0	0
ido1	senile_cataract	yes	yes	full	52615	333	0.0916113	0.0868315	0.291409	0.597903	0.688541	0	0	0	0	0	0	0
ids	senile_cataract	yes	yes	full	52615	333	0.0333196	0.564577	0.952939	0.981242	0.766774	0	0	0	0	0	0	0
idua	senile_cataract	yes	yes	full	52615	333	0.429559	0.110978	0.000108674	0.00434696	0.00666409	0	1	0	1	0	1	0
ifi30	senile_cataract	yes	yes	full	52615	333	0.430312	0.129737	0.000911214	0.0159326	0.0398807	0	1	0	1	0	1	0
ifit1	senile_cataract	yes	yes	full	52615	333	0.0707129	0.108973	0.516404	0.782354	0.755529	0	0	0	0	0	0	0
ifit3	senile_cataract	yes	yes	full	52615	333	0.246347	0.141173	0.0809907	0.3029	0.472941	0	0	0	0	0	0	0
ifnar1	senile_cataract	yes	yes	full	52615	333	0.396125	0.199471	0.0470525	0.216367	0.421057	0	0	0	0	0	0	0
ifng	senile_cataract	yes	yes	full	52615	333	0.0855402	0.0453699	0.0593822	0.250572	0.477126	0	0	0	0	0	0	0
ifngr1	senile_cataract	yes	yes	full	52615	333	0.409965	0.224141	0.0673977	0.269044	0.480742	0	0	0	0	0	0	0
ifngr2	senile_cataract	yes	yes	full	52615	333	0.0814876	0.0936039	0.384	0.676703	0.724757	0	0	0	0	0	0	0
ifnl1	senile_cataract	yes	yes	full	52615	333	-0.122314	0.114871	0.286973	0.596414	0.667136	0	0	0	0	0	0	0
ifnl2	senile_cataract	yes	yes	full	52615	333	-0.169201	0.110586	0.126012	0.39143	0.540773	0	0	0	0	0	0	0
ifnlr1	senile_cataract	yes	yes	full	52615	333	0.0603824	0.136545	0.658335	0.872327	0.773163	0	0	0	0	0	0	0
ifnw1	senile_cataract	yes	yes	full	52615	333	0.11213	0.147355	0.446691	0.72868	0.717447	0	0	0	0	0	0	0
ift20	senile_cataract	yes	yes	full	52615	333	0.107939	0.130685	0.408835	0.695549	0.711339	0	0	0	0	0	0	0
igbp1	senile_cataract	yes	yes	full	52615	333	-0.0157154	0.0935493	0.866591	0.953333	0.8391	0	0	0	0	0	0	0
igdcc3	senile_cataract	yes	yes	full	52615	333	0.0956974	0.109052	0.380198	0.673243	0.711638	0	0	0	0	0	0	0
igdcc4	senile_cataract	yes	yes	full	52615	333	0.0648311	0.215601	0.763645	0.915746	0.768045	0	0	0	0	0	0	0
igf1r	senile_cataract	yes	yes	full	52615	333	0.465056	0.202024	0.0213396	0.129546	0.32739	0	0	0	0	0	0	0
igf2bp3	senile_cataract	yes	yes	full	52615	333	0.124207	0.121509	0.306686	0.611279	0.674193	0	0	0	0	0	0	0
igf2r	senile_cataract	yes	yes	full	52615	333	0.229009	0.213909	0.284357	0.595411	0.651339	0	0	0	0	0	0	0
igfbp1	senile_cataract	yes	yes	full	52615	333	0.0989314	0.0417098	0.0177007	0.118005	0.255994	0	0	0	0	0	0	0
igfbp2	senile_cataract	yes	yes	full	52615	333	0.267025	0.079764	0.000815546	0.0145207	0.0304319	0	1	0	1	0	1	0
igfbp3	senile_cataract	yes	yes	full	52615	333	-0.36839	0.146965	0.0121913	0.0922243	0.217757	0	0	0	0	0	0	0
igfbp4	senile_cataract	yes	yes	full	52615	333	0.360545	0.0957389	0.000166189	0.00543496	0.00866444	0	1	0	1	0	1	0
igfbp6	senile_cataract	yes	yes	full	52615	333	0.146658	0.152402	0.335901	0.638146	0.677862	0	0	0	0	0	0	0
igfbp7	senile_cataract	yes	yes	full	52615	333	0.449348	0.130372	0.00056802	0.0117633	0.0286224	0	1	0	1	0	1	0
igfbpl1	senile_cataract	yes	yes	full	52615	333	0.239028	0.13814	0.0835769	0.308697	0.477274	0	0	0	0	0	0	0
igfl4	senile_cataract	yes	yes	full	52615	333	-0.0988512	0.0909586	0.277143	0.586418	0.676557	0	0	0	0	0	0	0
ighmbp2	senile_cataract	yes	yes	full	52615	333	0.0841176	0.100552	0.402843	0.691536	0.725999	0	0	0	0	0	0	0
iglc2	senile_cataract	yes	yes	full	52615	333	0.287057	0.169137	0.0896665	0.322446	0.493613	0	0	0	0	0	0	0
iglon5	senile_cataract	yes	yes	full	52615	333	-0.0328803	0.0663086	0.619989	0.850905	0.83023	0	0	0	0	0	0	0
igsf21	senile_cataract	yes	yes	full	52615	333	-0.0213981	0.151095	0.88738	0.958368	0.806201	0	0	0	0	0	0	0
igsf3	senile_cataract	yes	yes	full	52615	333	0.323509	0.121579	0.00779606	0.0709205	0.159828	0	0	0	0	0	0	0
igsf8	senile_cataract	yes	yes	full	52615	333	0.346757	0.157247	0.0274468	0.149803	0.3233	0	0	0	0	0	0	0
igsf9	senile_cataract	yes	yes	full	52615	333	0.067258	0.0614996	0.274121	0.583407	0.720349	0	0	0	0	0	0	0
ikbkg	senile_cataract	yes	yes	full	52615	333	0.0943338	0.0546487	0.0843201	0.310094	0.515905	0	0	0	0	0	0	0
ikzf2	senile_cataract	yes	yes	full	52615	333	0.0233191	0.0571822	0.683419	0.881856	0.858578	0	0	0	0	0	0	0
il10	senile_cataract	yes	yes	full	52615	333	0.147574	0.0528681	0.0052505	0.053984	0.10059	0	0	0	0	0	0	0
il10ra	senile_cataract	yes	yes	full	52615	333	0.0858808	0.0791726	0.278047	0.586501	0.689974	0	0	0	0	0	0	0
il10rb	senile_cataract	yes	yes	full	52615	333	0.491417	0.152155	0.00124	0.0198945	0.0598766	0	1	0	0	0	1	0
il11	senile_cataract	yes	yes	full	52615	333	0.0263264	0.0792632	0.739786	0.907255	0.833927	0	0	0	0	0	0	0
il12a_il12b	senile_cataract	yes	yes	full	52615	333	0.143319	0.0605324	0.0179058	0.11855	0.229119	0	0	0	0	0	0	0
il12b	senile_cataract	yes	yes	full	52615	333	0.18984	0.0875465	0.0301294	0.160998	0.310711	0	0	0	0	0	0	0
il12rb1	senile_cataract	yes	yes	full	52615	333	0.163767	0.131477	0.21292	0.51045	0.617972	0	0	0	0	0	0	0
il12rb2	senile_cataract	yes	yes	full	52615	333	-0.0567512	0.146597	0.698666	0.885847	0.776631	0	0	0	0	0	0	0
il13	senile_cataract	yes	yes	full	52615	333	-0.365772	0.142616	0.0103283	0.0850538	0.19735	0	0	0	0	0	0	0
il13ra1	senile_cataract	yes	yes	full	52615	333	-0.00161998	0.227726	0.994324	0.99793	0.797997	0	0	0	0	0	0	0
il13ra2	senile_cataract	yes	yes	full	52615	333	0.0585042	0.197625	0.767204	0.917002	0.772538	0	0	0	0	0	0	0
il15	senile_cataract	yes	yes	full	52615	333	0.142843	0.147572	0.333072	0.636916	0.677833	0	0	0	0	0	0	0
il15ra	senile_cataract	yes	yes	full	52615	333	0.226299	0.141075	0.108698	0.361233	0.517194	0	0	0	0	0	0	0
il16	senile_cataract	yes	yes	full	52615	333	0.316663	0.107239	0.00314966	0.0383208	0.0869207	0	1	0	0	0	1	0
il17a	senile_cataract	yes	yes	full	52615	333	-0.0425748	0.118927	0.720352	0.897367	0.794669	0	0	0	0	0	0	0
il17c	senile_cataract	yes	yes	full	52615	333	0.0478362	0.0669567	0.474962	0.750698	0.7931	0	0	0	0	0	0	0
il17d	senile_cataract	yes	yes	full	52615	333	0.0882223	0.141577	0.533196	0.794018	0.743035	0	0	0	0	0	0	0
il17f	senile_cataract	yes	yes	full	52615	333	-0.0278442	0.0687165	0.685329	0.882096	0.839017	0	0	0	0	0	0	0
il17ra	senile_cataract	yes	yes	full	52615	333	0.0295438	0.111267	0.790609	0.928569	0.812309	0	0	0	0	0	0	0
il17rb	senile_cataract	yes	yes	full	52615	333	0.0445345	0.0950397	0.639366	0.864977	0.796776	0	0	0	0	0	0	0
il18	senile_cataract	yes	yes	full	52615	333	0.15849	0.101758	0.119356	0.38025	0.533272	0	0	0	0	0	0	0
il18bp	senile_cataract	yes	yes	full	52615	333	0.410614	0.146155	0.00496468	0.0525249	0.133121	0	0	0	0	0	0	0
il18r1	senile_cataract	yes	yes	full	52615	333	0.473204	0.144892	0.00109187	0.0181151	0.0515087	0	1	0	0	0	1	0
il18rap	senile_cataract	yes	yes	full	52615	333	0.0336783	0.0287111	0.240799	0.548861	0.822695	0	0	0	0	0	0	0
il19	senile_cataract	yes	yes	full	52615	333	0.0203452	0.0696761	0.77029	0.918263	0.852074	0	0	0	0	0	0	0
il1a	senile_cataract	yes	yes	full	52615	333	0.106295	0.0749236	0.155988	0.441362	0.595356	0	0	0	0	0	0	0
il1b	senile_cataract	yes	yes	full	52615	333	0.106473	0.0820382	0.194345	0.492611	0.626125	0	0	0	0	0	0	0
il1r1	senile_cataract	yes	yes	full	52615	333	0.563025	0.205173	0.00606899	0.059468	0.205332	0	0	0	0	0	0	0
il1r2	senile_cataract	yes	yes	full	52615	333	0.093823	0.246999	0.704058	0.888055	0.753488	0	0	0	0	0	0	0
il1rap	senile_cataract	yes	yes	full	52615	333	-0.16894	0.115773	0.144509	0.42366	0.561755	0	0	0	0	0	0	0
il1rl1	senile_cataract	yes	yes	full	52615	333	0.206836	0.108247	0.0560391	0.240165	0.411423	0	0	0	0	0	0	0
il1rl2	senile_cataract	yes	yes	full	52615	333	-0.236933	0.130067	0.0685171	0.27139	0.445912	0	0	0	0	0	0	0
il1rn	senile_cataract	yes	yes	full	52615	333	0.271518	0.0804538	0.000739262	0.0135764	0.0283037	0	1	0	1	0	1	0
il2	senile_cataract	yes	yes	full	52615	333	-0.0373419	0.161989	0.817687	0.934867	0.791208	0	0	0	0	0	0	0
il20	senile_cataract	yes	yes	full	52615	333	0.0727491	0.0952769	0.445136	0.727531	0.745152	0	0	0	0	0	0	0
il20ra	senile_cataract	yes	yes	full	52615	333	-0.0866605	0.121207	0.474626	0.750698	0.736368	0	0	0	0	0	0	0
il20rb	senile_cataract	yes	yes	full	52615	333	-0.105307	0.144148	0.465056	0.74446	0.723879	0	0	0	0	0	0	0
il21r	senile_cataract	yes	yes	full	52615	333	-0.0384448	0.110159	0.727095	0.90088	0.801791	0	0	0	0	0	0	0
il22	senile_cataract	yes	yes	full	52615	333	0.0112558	0.0827644	0.891823	0.959243	0.853777	0	0	0	0	0	0	0
il22ra1	senile_cataract	yes	yes	full	52615	333	-0.00758166	0.117274	0.948454	0.979004	0.832781	0	0	0	0	0	0	0
il24	senile_cataract	yes	yes	full	52615	333	-0.114616	0.109901	0.296997	0.600725	0.674593	0	0	0	0	0	0	0
il25	senile_cataract	yes	yes	full	52615	333	0.0270557	0.173363	0.875983	0.953525	0.796221	0	0	0	0	0	0	0
il2ra	senile_cataract	yes	yes	full	52615	333	0.353737	0.112035	0.00159281	0.0237296	0.0542851	0	1	0	0	0	1	0
il2rb	senile_cataract	yes	yes	full	52615	333	0.0582258	0.129567	0.653155	0.868567	0.775498	0	0	0	0	0	0	0
il2rg	senile_cataract	yes	yes	full	52615	333	0.0284524	0.154372	0.85377	0.949549	0.799756	0	0	0	0	0	0	0
il3	senile_cataract	yes	yes	full	52615	333	0.0995316	0.10295	0.333651	0.637148	0.696163	0	0	0	0	0	0	0
il31	senile_cataract	yes	yes	full	52615	333	-0.0642488	0.111743	0.565316	0.813749	0.766254	0	0	0	0	0	0	0
il31ra	senile_cataract	yes	yes	full	52615	333	0.169091	0.151639	0.264817	0.573215	0.645519	0	0	0	0	0	0	0
il32	senile_cataract	yes	yes	full	52615	333	0.102436	0.110179	0.352516	0.651485	0.699901	0	0	0	0	0	0	0
il33	senile_cataract	yes	yes	full	52615	333	-0.0411864	0.130871	0.752983	0.910894	0.793822	0	0	0	0	0	0	0
il34	senile_cataract	yes	yes	full	52615	333	-0.0696257	0.142052	0.624036	0.853851	0.763666	0	0	0	0	0	0	0
il36a	senile_cataract	yes	yes	full	52615	333	-0.0192982	0.107266	0.857224	0.949549	0.82612	0	0	0	0	0	0	0
il36g	senile_cataract	yes	yes	full	52615	333	0.00879283	0.0853845	0.91798	0.966203	0.854664	0	0	0	0	0	0	0
il3ra	senile_cataract	yes	yes	full	52615	333	0.226288	0.153537	0.140532	0.416708	0.555666	0	0	0	0	0	0	0
il4	senile_cataract	yes	yes	full	52615	333	0.0492993	0.0585901	0.400112	0.690026	0.786399	0	0	0	0	0	0	0
il4r	senile_cataract	yes	yes	full	52615	333	0.417883	0.122282	0.000632782	0.0122492	0.0288996	0	1	0	1	0	1	0
il5	senile_cataract	yes	yes	full	52615	333	0.0042042	0.0364294	0.908123	0.961815	0.923858	0	0	0	0	0	0	0
il5ra	senile_cataract	yes	yes	full	52615	333	0.146669	0.0843464	0.0820609	0.304491	0.473334	0	0	0	0	0	0	0
il6	senile_cataract	yes	yes	full	52615	333	0.203967	0.0528962	0.000115408	0.00447745	0.00509113	0	1	0	1	0	1	0
il6r	senile_cataract	yes	yes	full	52615	333	0.204568	0.146024	0.161243	0.44585	0.575623	0	0	0	0	0	0	0
il6st	senile_cataract	yes	yes	full	52615	333	0.764916	0.273224	0.00511858	0.0530333	0.273318	0	0	0	0	0	0	0
il7	senile_cataract	yes	yes	full	52615	333	0.0156446	0.0786537	0.842338	0.94611	0.851283	0	0	0	0	0	0	0
il7r	senile_cataract	yes	yes	full	52615	333	-0.152636	0.0943439	0.105696	0.354261	0.514458	0	0	0	0	0	0	0
il9	senile_cataract	yes	yes	full	52615	333	0.0719553	0.0965995	0.456346	0.738653	0.747583	0	0	0	0	0	0	0
ilkap	senile_cataract	yes	yes	full	52615	333	0.058103	0.0866138	0.502333	0.771251	0.771737	0	0	0	0	0	0	0
immt	senile_cataract	yes	yes	full	52615	333	0.291891	0.109177	0.00750729	0.0700361	0.152786	0	0	0	0	0	0	0
impa1	senile_cataract	yes	yes	full	52615	333	0.0503646	0.0829078	0.543537	0.800367	0.787481	0	0	0	0	0	0	0
impact	senile_cataract	yes	yes	full	52615	333	0.0117862	0.100801	0.90692	0.961585	0.838762	0	0	0	0	0	0	0
impg1	senile_cataract	yes	yes	full	52615	333	-0.0444611	0.20122	0.825126	0.938227	0.780697	0	0	0	0	0	0	0
ing1	senile_cataract	yes	yes	full	52615	333	0.216101	0.0947576	0.0225784	0.1344	0.273056	0	0	0	0	0	0	0
inhbb	senile_cataract	yes	yes	full	52615	333	0.322038	0.100612	0.00137142	0.0214147	0.0472793	0	1	0	1	0	1	0
inhbc	senile_cataract	yes	yes	full	52615	333	0.101806	0.124608	0.413926	0.700269	0.715639	0	0	0	0	0	0	0
inpp1	senile_cataract	yes	yes	full	52615	333	0.150578	0.091125	0.0984517	0.341019	0.503115	0	0	0	0	0	0	0
inpp5d	senile_cataract	yes	yes	full	52615	333	0.13344	0.0976525	0.171794	0.461913	0.594418	0	0	0	0	0	0	0
inpp5j	senile_cataract	yes	yes	full	52615	333	-0.00090575	0.136002	0.994686	0.99793	0.828548	0	0	0	0	0	0	0
inppl1	senile_cataract	yes	yes	full	52615	333	0.0886225	0.0505452	0.0795509	0.300114	0.517498	0	0	0	0	0	0	0
insl3	senile_cataract	yes	yes	full	52615	333	-0.0612865	0.0738438	0.406572	0.695076	0.758144	0	0	0	0	0	0	0
insl4	senile_cataract	yes	yes	full	52615	333	0.217716	0.0948943	0.021777	0.131074	0.268261	0	0	0	0	0	0	0
insl5	senile_cataract	yes	yes	full	52615	333	0.0758088	0.0574087	0.186671	0.482797	0.66397	0	0	0	0	0	0	0
insr	senile_cataract	yes	yes	full	52615	333	0.862954	0.31978	0.00696561	0.0660376	0.34964	0	0	0	0	0	0	0
ipcef1	senile_cataract	yes	yes	full	52615	333	0.120436	0.0566938	0.0336479	0.173365	0.331574	0	0	0	0	0	0	0
iqgap2	senile_cataract	yes	yes	full	52615	333	0.201122	0.0870444	0.0208606	0.1277	0.259003	0	0	0	0	0	0	0
irag2	senile_cataract	yes	yes	full	52615	333	0.105329	0.0544261	0.0529634	0.232083	0.421971	0	0	0	0	0	0	0
irak1	senile_cataract	yes	yes	full	52615	333	0.133533	0.0717877	0.0628748	0.259314	0.430931	0	0	0	0	0	0	0
irak4	senile_cataract	yes	yes	full	52615	333	0.107738	0.049444	0.0293369	0.15747	0.320842	0	0	0	0	0	0	0
islr2	senile_cataract	yes	yes	full	52615	333	0.25163	0.136015	0.0643173	0.262666	0.437281	0	0	0	0	0	0	0
ism1	senile_cataract	yes	yes	full	52615	333	0.251938	0.126638	0.0466578	0.215571	0.386949	0	0	0	0	0	0	0
ism2	senile_cataract	yes	yes	full	52615	333	-0.0672184	0.138078	0.626391	0.853914	0.765872	0	0	0	0	0	0	0
ist1	senile_cataract	yes	yes	full	52615	333	0.0113906	0.0595657	0.848348	0.949376	0.878561	0	0	0	0	0	0	0
itga11	senile_cataract	yes	yes	full	52615	333	-0.210648	0.145973	0.149011	0.430805	0.564103	0	0	0	0	0	0	0
itga2	senile_cataract	yes	yes	full	52615	333	-0.015846	0.169875	0.925681	0.969856	0.804613	0	0	0	0	0	0	0
itga5	senile_cataract	yes	yes	full	52615	333	0.600472	0.192299	0.00179361	0.0261866	0.108029	0	1	0	0	0	1	0
itga6	senile_cataract	yes	yes	full	52615	333	-0.051292	0.0990039	0.604404	0.843583	0.785358	0	0	0	0	0	0	0
itgal	senile_cataract	yes	yes	full	52615	333	0.0690454	0.13457	0.607898	0.845311	0.763469	0	0	0	0	0	0	0
itgam	senile_cataract	yes	yes	full	52615	333	-0.00687664	0.157275	0.965125	0.985028	0.814866	0	0	0	0	0	0	0
itgav	senile_cataract	yes	yes	full	52615	333	-0.646704	0.297468	0.0297087	0.159173	0.448288	0	0	0	0	0	0	0
itgax	senile_cataract	yes	yes	full	52615	333	0.0139208	0.108701	0.898099	0.959278	0.831311	0	0	0	0	0	0	0
itgb1	senile_cataract	yes	yes	full	52615	333	0.326989	0.223027	0.142616	0.421358	0.570081	0	0	0	0	0	0	0
itgb1bp1	senile_cataract	yes	yes	full	52615	333	0.163676	0.122125	0.180177	0.473139	0.594779	0	0	0	0	0	0	0
itgb1bp2	senile_cataract	yes	yes	full	52615	333	0.0517522	0.0459275	0.259822	0.568299	0.759461	0	0	0	0	0	0	0
itgb2	senile_cataract	yes	yes	full	52615	333	-0.00782389	0.175373	0.964416	0.984993	0.808144	0	0	0	0	0	0	0
itgb5	senile_cataract	yes	yes	full	52615	333	0.172561	0.128962	0.180876	0.474108	0.594197	0	0	0	0	0	0	0
itgb6	senile_cataract	yes	yes	full	52615	333	0.106638	0.165177	0.518544	0.783316	0.731721	0	0	0	0	0	0	0
itgb7	senile_cataract	yes	yes	full	52615	333	0.0825468	0.106289	0.437385	0.720747	0.733772	0	0	0	0	0	0	0
itgbl1	senile_cataract	yes	yes	full	52615	333	0.39941	0.1263	0.00156577	0.0235672	0.0570664	0	1	0	0	0	1	0
itih1	senile_cataract	yes	yes	full	52615	333	-0.385182	0.308702	0.21213	0.508972	0.634196	0	0	0	0	0	0	0
itih3	senile_cataract	yes	yes	full	52615	333	0.463333	0.133178	0.000503609	0.0111462	0.0270209	0	1	0	1	0	1	0
itih4	senile_cataract	yes	yes	full	52615	333	0.484116	0.200135	0.0155689	0.108241	0.290462	0	0	0	0	0	0	0
itih5	senile_cataract	yes	yes	full	52615	333	0.0772417	0.128201	0.546842	0.801999	0.752262	0	0	0	0	0	0	0
itm2a	senile_cataract	yes	yes	full	52615	333	0.0265023	0.0824233	0.747803	0.909622	0.831463	0	0	0	0	0	0	0
itpa	senile_cataract	yes	yes	full	52615	333	0.113497	0.0865512	0.189753	0.488176	0.617888	0	0	0	0	0	0	0
itpr1	senile_cataract	yes	yes	full	52615	333	-0.0123926	0.0851806	0.884328	0.958216	0.850091	0	0	0	0	0	0	0
itprip	senile_cataract	yes	yes	full	52615	333	-0.132499	0.14274	0.35328	0.651563	0.687153	0	0	0	0	0	0	0
ivd	senile_cataract	yes	yes	full	52615	333	-0.0657351	0.105868	0.534658	0.794504	0.762642	0	0	0	0	0	0	0
izumo1	senile_cataract	yes	yes	full	52615	333	-0.00631196	0.127317	0.96046	0.984741	0.828432	0	0	0	0	0	0	0
jam2	senile_cataract	yes	yes	full	52615	333	0.378419	0.169553	0.0256281	0.143966	0.32228	0	0	0	0	0	0	0
jam3	senile_cataract	yes	yes	full	52615	333	0.106484	0.114305	0.35156	0.65073	0.697282	0	0	0	0	0	0	0
jchain	senile_cataract	yes	yes	full	52615	333	0.0758987	0.0812675	0.350341	0.649645	0.724274	0	0	0	0	0	0	0
jmjd1c	senile_cataract	yes	yes	full	52615	333	-0.0874227	0.109919	0.426421	0.715603	0.727712	0	0	0	0	0	0	0
jpt2	senile_cataract	yes	yes	full	52615	333	0.0277408	0.0673568	0.680452	0.881118	0.840286	0	0	0	0	0	0	0
jun	senile_cataract	yes	yes	full	52615	333	0.0660852	0.0989685	0.504302	0.772188	0.759905	0	0	0	0	0	0	0
kazald1	senile_cataract	yes	yes	full	52615	333	0.168811	0.113427	0.136683	0.409769	0.553323	0	0	0	0	0	0	0
kazn	senile_cataract	yes	yes	full	52615	333	-0.00199612	0.0547566	0.97092	0.98768	0.899759	0	0	0	0	0	0	0
kcnc4	senile_cataract	yes	yes	full	52615	333	0.0325976	0.101922	0.749098	0.909987	0.812209	0	0	0	0	0	0	0
kcnh2	senile_cataract	yes	yes	full	52615	333	-0.0229561	0.0795543	0.77292	0.920443	0.839232	0	0	0	0	0	0	0
kcnip4	senile_cataract	yes	yes	full	52615	333	0.0108016	0.102978	0.916462	0.966203	0.838396	0	0	0	0	0	0	0
kctd5	senile_cataract	yes	yes	full	52615	333	0.218567	0.114412	0.0560933	0.240165	0.412642	0	0	0	0	0	0	0
kdm3a	senile_cataract	yes	yes	full	52615	333	-0.0372601	0.0718059	0.603832	0.843583	0.817722	0	0	0	0	0	0	0
kdr	senile_cataract	yes	yes	full	52615	333	0.108532	0.201073	0.589361	0.832901	0.739644	0	0	0	0	0	0	0
kel	senile_cataract	yes	yes	full	52615	333	-0.108689	0.139011	0.434292	0.720014	0.716472	0	0	0	0	0	0	0
khdc3l	senile_cataract	yes	yes	full	52615	333	-0.0405927	0.0920079	0.659079	0.872327	0.803933	0	0	0	0	0	0	0
khk	senile_cataract	yes	yes	full	52615	333	0.183041	0.0893838	0.0405838	0.199167	0.356544	0	0	0	0	0	0	0
kiaa0319	senile_cataract	yes	yes	full	52615	333	0.307814	0.171068	0.0719658	0.278701	0.463217	0	0	0	0	0	0	0
kiaa1549	senile_cataract	yes	yes	full	52615	333	0.166381	0.0795499	0.0364859	0.183371	0.33728	0	0	0	0	0	0	0
kiaa1549l	senile_cataract	yes	yes	full	52615	333	-0.111627	0.206398	0.588624	0.83234	0.738555	0	0	0	0	0	0	0
kiaa2013	senile_cataract	yes	yes	full	52615	333	-0.0817893	0.115537	0.479008	0.75357	0.740787	0	0	0	0	0	0	0
kif1c	senile_cataract	yes	yes	full	52615	333	0.297434	0.13133	0.0235297	0.137662	0.29064	0	0	0	0	0	0	0
kif20b	senile_cataract	yes	yes	full	52615	333	-0.050608	0.0805023	0.529579	0.792605	0.786932	0	0	0	0	0	0	0
kif22	senile_cataract	yes	yes	full	52615	333	0.0139584	0.0480089	0.771246	0.918824	0.888693	0	0	0	0	0	0	0
kifbp	senile_cataract	yes	yes	full	52615	333	0.105843	0.0613085	0.084282	0.310094	0.499489	0	0	0	0	0	0	0
kir2dl2	senile_cataract	yes	yes	full	52615	333	-0.0320019	0.0642236	0.618282	0.850393	0.833535	0	0	0	0	0	0	0
kir2dl3	senile_cataract	yes	yes	full	52615	333	0.0370506	0.0634687	0.559384	0.811023	0.822024	0	0	0	0	0	0	0
kir2ds4	senile_cataract	yes	yes	full	52615	333	0.00745234	0.0331766	0.822271	0.936516	0.923027	0	0	0	0	0	0	0
kir3dl1	senile_cataract	yes	yes	full	52615	333	0.0441239	0.0401601	0.271903	0.581355	0.788332	0	0	0	0	0	0	0
kir3dl2	senile_cataract	yes	yes	full	52615	333	0.00513681	0.0711571	0.942451	0.977936	0.874211	0	0	0	0	0	0	0
kirrel1	senile_cataract	yes	yes	full	52615	333	0.0237839	0.098676	0.809532	0.933068	0.82541	0	0	0	0	0	0	0
kirrel2	senile_cataract	yes	yes	full	52615	333	-0.0473625	0.126543	0.708198	0.889436	0.787938	0	0	0	0	0	0	0
kit	senile_cataract	yes	yes	full	52615	333	-0.247677	0.164736	0.132721	0.403694	0.548307	0	0	0	0	0	0	0
kitlg	senile_cataract	yes	yes	full	52615	333	-0.0501542	0.132575	0.705204	0.888386	0.784214	0	0	0	0	0	0	0
klb	senile_cataract	yes	yes	full	52615	333	0.0338386	0.0688121	0.622896	0.853522	0.826627	0	0	0	0	0	0	0
klf4	senile_cataract	yes	yes	full	52615	333	0.196434	0.136696	0.150719	0.434023	0.566125	0	0	0	0	0	0	0
klhl41	senile_cataract	yes	yes	full	52615	333	0.101695	0.112526	0.366134	0.660223	0.704136	0	0	0	0	0	0	0
klk1	senile_cataract	yes	yes	full	52615	333	-0.022089	0.0392044	0.573144	0.81998	0.879583	0	0	0	0	0	0	0
klk10	senile_cataract	yes	yes	full	52615	333	-0.0173936	0.124101	0.888536	0.958368	0.819763	0	0	0	0	0	0	0
klk11	senile_cataract	yes	yes	full	52615	333	0.288802	0.142076	0.0420843	0.205025	0.375918	0	0	0	0	0	0	0
klk12	senile_cataract	yes	yes	full	52615	333	5.51914e-07	0.0363356	0.999988	0.999988	0.930817	0	0	0	0	0	0	0
klk13	senile_cataract	yes	yes	full	52615	333	-0.156514	0.110434	0.156413	0.44181	0.575193	0	0	0	0	0	0	0
klk14	senile_cataract	yes	yes	full	52615	333	0.118081	0.104755	0.259657	0.568299	0.656799	0	0	0	0	0	0	0
klk15	senile_cataract	yes	yes	full	52615	333	-0.0565557	0.112395	0.614835	0.849242	0.777382	0	0	0	0	0	0	0
klk3	senile_cataract	yes	yes	full	52615	333	-0.096106	0.0622431	0.122584	0.386134	0.571328	0	0	0	0	0	0	0
sfrp1	senile_cataract	yes	yes	full	52615	333	0.461532	0.0942613	9.79482e-07	0.000238341	0.000102095	1	1	1	1	1	1	1
klk6	senile_cataract	yes	yes	full	52615	333	0.042661	0.158499	0.787811	0.928569	0.787649	0	0	0	0	0	0	0
klk7	senile_cataract	yes	yes	full	52615	333	-0.174729	0.155524	0.261235	0.570109	0.643059	0	0	0	0	0	0	0
klk8	senile_cataract	yes	yes	full	52615	333	0.0201568	0.139245	0.884903	0.958368	0.811156	0	0	0	0	0	0	0
klkb1	senile_cataract	yes	yes	full	52615	333	-0.197495	0.232123	0.394874	0.685652	0.6896	0	0	0	0	0	0	0
klrb1	senile_cataract	yes	yes	full	52615	333	0.290638	0.120404	0.0157882	0.108987	0.235795	0	0	0	0	0	0	0
klrc1	senile_cataract	yes	yes	full	52615	333	-0.293534	0.119804	0.0142844	0.102606	0.223608	0	0	0	0	0	0	0
klrd1	senile_cataract	yes	yes	full	52615	333	0.186121	0.104401	0.0746341	0.286752	0.456527	0	0	0	0	0	0	0
klrf1	senile_cataract	yes	yes	full	52615	333	0.186736	0.102959	0.0697295	0.274407	0.44544	0	0	0	0	0	0	0
klrk1	senile_cataract	yes	yes	full	52615	333	-0.0693901	0.122869	0.572246	0.819499	0.76119	0	0	0	0	0	0	0
krt14	senile_cataract	yes	yes	full	52615	333	-0.219905	0.193566	0.255932	0.56547	0.63796	0	0	0	0	0	0	0
krt17	senile_cataract	yes	yes	full	52615	333	0.209167	0.14177	0.140111	0.41657	0.555092	0	0	0	0	0	0	0
krt18	senile_cataract	yes	yes	full	52615	333	0.148298	0.057641	0.0100911	0.0839487	0.159365	0	0	0	0	0	0	0
krt19	senile_cataract	yes	yes	full	52615	333	0.230691	0.066283	0.000501091	0.0111462	0.0192648	0	1	0	1	0	1	0
krt5	senile_cataract	yes	yes	full	52615	333	-0.136951	0.105037	0.192296	0.490827	0.609573	0	0	0	0	0	0	0
krt6c	senile_cataract	yes	yes	full	52615	333	0.126167	0.141862	0.37381	0.668516	0.695135	0	0	0	0	0	0	0
krt8	senile_cataract	yes	yes	full	52615	333	0.023229	0.0695586	0.738419	0.906722	0.847047	0	0	0	0	0	0	0
kyat1	senile_cataract	yes	yes	full	52615	333	0.0391231	0.0892458	0.661116	0.872327	0.80724	0	0	0	0	0	0	0
kynu	senile_cataract	yes	yes	full	52615	333	0.23689	0.106797	0.0265508	0.147113	0.299636	0	0	0	0	0	0	0
l1cam	senile_cataract	yes	yes	full	52615	333	0.157214	0.169968	0.354989	0.651728	0.681815	0	0	0	0	0	0	0
l3hypdh	senile_cataract	yes	yes	full	52615	333	0.0264648	0.0644924	0.681547	0.881754	0.845219	0	0	0	0	0	0	0
lacrt	senile_cataract	yes	yes	full	52615	333	-0.282698	0.139245	0.0423397	0.205025	0.375895	0	0	0	0	0	0	0
lactb2	senile_cataract	yes	yes	full	52615	333	0.095652	0.0769766	0.214017	0.511817	0.64874	0	0	0	0	0	0	0
lag3	senile_cataract	yes	yes	full	52615	333	0.212889	0.114934	0.063992	0.262071	0.433244	0	0	0	0	0	0	0
lair1	senile_cataract	yes	yes	full	52615	333	0.313946	0.10096	0.00187437	0.0265687	0.0595422	0	1	0	0	0	1	0
lair2	senile_cataract	yes	yes	full	52615	333	0.0224637	0.0481653	0.64094	0.864977	0.86973	0	0	0	0	0	0	0
lama1	senile_cataract	yes	yes	full	52615	333	-0.01373	0.11251	0.902873	0.961484	0.829312	0	0	0	0	0	0	0
lama4	senile_cataract	yes	yes	full	52615	333	0.308324	0.14565	0.0342748	0.174664	0.347941	0	0	0	0	0	0	0
lamb1	senile_cataract	yes	yes	full	52615	333	0.637628	0.192945	0.000951344	0.0164374	0.0794554	0	1	0	0	0	1	0
lamp1	senile_cataract	yes	yes	full	52615	333	-0.0944761	0.224481	0.673855	0.876462	0.751607	0	0	0	0	0	0	0
lamp2	senile_cataract	yes	yes	full	52615	333	-0.310544	0.256283	0.225624	0.528892	0.629726	0	0	0	0	0	0	0
lamp3	senile_cataract	yes	yes	full	52615	333	0.167854	0.0923737	0.0692046	0.273078	0.443492	0	0	0	0	0	0	0
lamtor5	senile_cataract	yes	yes	full	52615	333	0.125823	0.134742	0.350408	0.649645	0.688456	0	0	0	0	0	0	0
lap3	senile_cataract	yes	yes	full	52615	333	0.145274	0.0998565	0.145723	0.425936	0.566538	0	0	0	0	0	0	0
larp1	senile_cataract	yes	yes	full	52615	333	0.11879	0.0847793	0.161171	0.44585	0.591297	0	0	0	0	0	0	0
lat	senile_cataract	yes	yes	full	52615	333	0.0305477	0.0657537	0.642235	0.864977	0.835675	0	0	0	0	0	0	0
lat2	senile_cataract	yes	yes	full	52615	333	0.0398432	0.0398188	0.317019	0.622107	0.810697	0	0	0	0	0	0	0
lats1	senile_cataract	yes	yes	full	52615	333	0.0234826	0.0696457	0.735988	0.905259	0.846509	0	0	0	0	0	0	0
layn	senile_cataract	yes	yes	full	52615	333	0.38702	0.124561	0.00189064	0.0266699	0.06448	0	1	0	0	0	1	0
lbp	senile_cataract	yes	yes	full	52615	333	0.0222103	0.0845407	0.79277	0.928678	0.836652	0	0	0	0	0	0	0
lbr	senile_cataract	yes	yes	full	52615	333	0.232027	0.0616467	0.000167516	0.00543496	0.00777317	0	1	0	1	0	1	0
lcat	senile_cataract	yes	yes	full	52615	333	0.266213	0.265943	0.316824	0.622107	0.666844	0	0	0	0	0	0	0
lcn15	senile_cataract	yes	yes	full	52615	333	0.139185	0.0829913	0.0935272	0.331431	0.496735	0	0	0	0	0	0	0
lcn2	senile_cataract	yes	yes	full	52615	333	0.358153	0.119471	0.00272056	0.0349006	0.0811442	0	1	0	0	0	1	0
lcp1	senile_cataract	yes	yes	full	52615	333	0.0186161	0.116815	0.873383	0.953525	0.821948	0	0	0	0	0	0	0
ldlr	senile_cataract	yes	yes	full	52615	333	-0.0259732	0.0962447	0.787264	0.928569	0.823852	0	0	0	0	0	0	0
ldlrap1	senile_cataract	yes	yes	full	52615	333	-0.0381547	0.0590925	0.518491	0.783316	0.820897	0	0	0	0	0	0	0
lect2	senile_cataract	yes	yes	full	52615	333	0.108266	0.0828695	0.191403	0.48983	0.622669	0	0	0	0	0	0	0
lefty2	senile_cataract	yes	yes	full	52615	333	0.143056	0.0981941	0.145159	0.424714	0.56644	0	0	0	0	0	0	0
leg1	senile_cataract	yes	yes	full	52615	333	0.0647239	0.0831178	0.436159	0.720128	0.755307	0	0	0	0	0	0	0
lelp1	senile_cataract	yes	yes	full	52615	333	0.0695143	0.074681	0.351953	0.650856	0.734565	0	0	0	0	0	0	0
leo1	senile_cataract	yes	yes	full	52615	333	0.128759	0.159891	0.420653	0.707958	0.706011	0	0	0	0	0	0	0
lep	senile_cataract	yes	yes	full	52615	333	0.0656366	0.0758043	0.386576	0.679183	0.747341	0	0	0	0	0	0	0
lepr	senile_cataract	yes	yes	full	52615	333	0.280688	0.153429	0.0673412	0.269044	0.448082	0	0	0	0	0	0	0
letm1	senile_cataract	yes	yes	full	52615	333	0.0805599	0.106485	0.449331	0.731142	0.737512	0	0	0	0	0	0	0
lgals1	senile_cataract	yes	yes	full	52615	333	0.328578	0.144333	0.0228188	0.135154	0.29205	0	0	0	0	0	0	0
lgals3	senile_cataract	yes	yes	full	52615	333	0.234	0.166427	0.159724	0.444604	0.57444	0	0	0	0	0	0	0
lgals3bp	senile_cataract	yes	yes	full	52615	333	0.0878695	0.17439	0.614357	0.848994	0.750762	0	0	0	0	0	0	0
lgals4	senile_cataract	yes	yes	full	52615	333	0.316079	0.0836686	0.000158439	0.00537956	0.0082291	0	1	0	1	0	1	0
lgals7_lgals7b	senile_cataract	yes	yes	full	52615	333	0.0705242	0.11523	0.54052	0.798744	0.757798	0	0	0	0	0	0	0
lgals8	senile_cataract	yes	yes	full	52615	333	0.077833	0.0815719	0.340005	0.642182	0.719181	0	0	0	0	0	0	0
lgals9	senile_cataract	yes	yes	full	52615	333	0.542183	0.144975	0.000184358	0.005622	0.0157944	0	1	0	1	0	1	0
lgmn	senile_cataract	yes	yes	full	52615	333	0.12341	0.137713	0.370181	0.664778	0.695094	0	0	0	0	0	0	0
lhb	senile_cataract	yes	yes	full	52615	333	0.0647134	0.0561304	0.248952	0.556893	0.718584	0	0	0	0	0	0	0
lhpp	senile_cataract	yes	yes	full	52615	333	0.0253897	0.0818411	0.756386	0.911832	0.83365	0	0	0	0	0	0	0
lif	senile_cataract	yes	yes	full	52615	333	-0.0310977	0.104134	0.765222	0.916132	0.813279	0	0	0	0	0	0	0
lifr	senile_cataract	yes	yes	full	52615	333	0.82896	0.191114	1.44368e-05	0.00122147	0.00859248	0	1	0	1	0	1	0
lilra2	senile_cataract	yes	yes	full	52615	333	0.104384	0.136627	0.444865	0.727531	0.720612	0	0	0	0	0	0	0
lilra3	senile_cataract	yes	yes	full	52615	333	0.0732113	0.0484678	0.130918	0.400295	0.627496	0	0	0	0	0	0	0
lilra4	senile_cataract	yes	yes	full	52615	333	0.00715633	0.112783	0.949407	0.979004	0.835902	0	0	0	0	0	0	0
lilra5	senile_cataract	yes	yes	full	52615	333	0.514083	0.151559	0.00069447	0.0130829	0.041263	0	1	0	1	0	1	0
lilra6	senile_cataract	yes	yes	full	52615	333	0.00802023	0.0769635	0.917004	0.966203	0.863861	0	0	0	0	0	0	0
lilrb1	senile_cataract	yes	yes	full	52615	333	0.431967	0.179164	0.0159116	0.109322	0.272624	0	0	0	0	0	0	0
lilrb2	senile_cataract	yes	yes	full	52615	333	0.335673	0.146422	0.0218802	0.131192	0.28764	0	0	0	0	0	0	0
lilrb4	senile_cataract	yes	yes	full	52615	333	0.419778	0.10647	8.06828e-05	0.00374827	0.00501272	0	1	0	1	0	1	0
lilrb5	senile_cataract	yes	yes	full	52615	333	-0.0888264	0.0688728	0.197155	0.495432	0.647047	0	0	0	0	0	0	0
lipf	senile_cataract	yes	yes	full	52615	333	0.137245	0.0913397	0.132955	0.403984	0.554311	0	0	0	0	0	0	0
lmnb1	senile_cataract	yes	yes	full	52615	333	0.199692	0.0817965	0.0146368	0.103737	0.211832	0	0	0	0	0	0	0
lmnb2	senile_cataract	yes	yes	full	52615	333	0.643222	0.168737	0.000138023	0.00491495	0.0197056	0	1	0	1	0	1	0
lmod1	senile_cataract	yes	yes	full	52615	333	0.366672	0.137424	0.00762855	0.0704457	0.164504	0	0	0	0	0	0	0
lmod2	senile_cataract	yes	yes	full	52615	333	0.0582914	0.0929165	0.530431	0.793472	0.772734	0	0	0	0	0	0	0
lonp1	senile_cataract	yes	yes	full	52615	333	0.0120967	0.0671867	0.857117	0.949549	0.868394	0	0	0	0	0	0	0
lpa	senile_cataract	yes	yes	full	52615	333	0.00148978	0.0330007	0.963993	0.984905	0.934009	0	0	0	0	0	0	0
lpcat2	senile_cataract	yes	yes	full	52615	333	0.325426	0.0770416	2.40372e-05	0.00162943	0.00161303	0	1	0	1	0	1	0
lpl	senile_cataract	yes	yes	full	52615	333	-0.00214585	0.10721	0.984031	0.994164	0.844697	0	0	0	0	0	0	0
lpo	senile_cataract	yes	yes	full	52615	333	0.260066	0.0794682	0.00106639	0.0178372	0.037206	0	1	0	1	0	1	0
lpp	senile_cataract	yes	yes	full	52615	333	0.0377305	0.0891627	0.672177	0.876032	0.809587	0	0	0	0	0	0	0
lrch4	senile_cataract	yes	yes	full	52615	333	0.109391	0.0808485	0.176051	0.468614	0.610185	0	0	0	0	0	0	0
lrfn2	senile_cataract	yes	yes	full	52615	333	-0.0408919	0.131783	0.756337	0.911832	0.793942	0	0	0	0	0	0	0
lrg1	senile_cataract	yes	yes	full	52615	333	0.20345	0.211122	0.335221	0.637683	0.670989	0	0	0	0	0	0	0
lrig1	senile_cataract	yes	yes	full	52615	333	0.330144	0.140099	0.0184512	0.11976	0.262778	0	0	0	0	0	0	0
lrig3	senile_cataract	yes	yes	full	52615	333	0.436139	0.171515	0.0109978	0.087503	0.225609	0	0	0	0	0	0	0
lrp1	senile_cataract	yes	yes	full	52615	333	0.508806	0.180395	0.00479643	0.05123	0.159343	0	0	0	0	0	0	0
lrp11	senile_cataract	yes	yes	full	52615	333	0.216017	0.131098	0.0994114	0.342717	0.503115	0	0	0	0	0	0	0
lrp2	senile_cataract	yes	yes	full	52615	333	0.0334081	0.158322	0.832878	0.941542	0.794967	0	0	0	0	0	0	0
lrp2bp	senile_cataract	yes	yes	full	52615	333	-0.0585044	0.0747996	0.434131	0.720014	0.766425	0	0	0	0	0	0	0
lrpap1	senile_cataract	yes	yes	full	52615	333	0.00102	0.0876636	0.990717	0.996862	0.862144	0	0	0	0	0	0	0
lrrc25	senile_cataract	yes	yes	full	52615	333	0.294315	0.117211	0.0120426	0.0920297	0.203208	0	0	0	0	0	0	0
lrrc37a2	senile_cataract	yes	yes	full	52615	333	-0.0196533	0.136547	0.885556	0.958368	0.812577	0	0	0	0	0	0	0
lrrc38	senile_cataract	yes	yes	full	52615	333	0.123022	0.116903	0.292646	0.597903	0.669176	0	0	0	0	0	0	0
lrrc59	senile_cataract	yes	yes	full	52615	333	0.0833985	0.11677	0.475099	0.750698	0.738926	0	0	0	0	0	0	0
lrrfip1	senile_cataract	yes	yes	full	52615	333	0.171184	0.111516	0.124774	0.389668	0.539089	0	0	0	0	0	0	0
lrrn1	senile_cataract	yes	yes	full	52615	333	-0.203068	0.127716	0.111842	0.364859	0.52114	0	0	0	0	0	0	0
lrtm1	senile_cataract	yes	yes	full	52615	333	-0.0148256	0.143982	0.917989	0.966203	0.813844	0	0	0	0	0	0	0
lrtm2	senile_cataract	yes	yes	full	52615	333	0.194516	0.20825	0.350283	0.649645	0.676344	0	0	0	0	0	0	0
lsm1	senile_cataract	yes	yes	full	52615	333	-0.0500697	0.0940148	0.594332	0.835556	0.787656	0	0	0	0	0	0	0
lsm8	senile_cataract	yes	yes	full	52615	333	0.0753428	0.0596087	0.206251	0.503557	0.675953	0	0	0	0	0	0	0
lsp1	senile_cataract	yes	yes	full	52615	333	0.262257	0.122948	0.0329239	0.170457	0.334731	0	0	0	0	0	0	0
lta	senile_cataract	yes	yes	full	52615	333	0.0162503	0.124521	0.896169	0.959243	0.820669	0	0	0	0	0	0	0
lta4h	senile_cataract	yes	yes	full	52615	333	0.106883	0.0820469	0.192679	0.490827	0.624633	0	0	0	0	0	0	0
ltb	senile_cataract	yes	yes	full	52615	333	-0.0415585	0.170754	0.80771	0.932593	0.786601	0	0	0	0	0	0	0
tfpi2	senile_cataract	yes	yes	full	52615	333	0.408445	0.0843836	1.29988e-06	0.000291974	0.000115282	1	1	1	1	1	1	1
ltbp3	senile_cataract	yes	yes	full	52615	333	0.216726	0.0830508	0.00906862	0.078761	0.1613	0	0	0	0	0	0	0
ltbr	senile_cataract	yes	yes	full	52615	333	0.467497	0.156783	0.00286687	0.035904	0.10316	0	1	0	0	0	1	0
lto1	senile_cataract	yes	yes	full	52615	333	0.0826647	0.116033	0.476204	0.752036	0.739676	0	0	0	0	0	0	0
luzp2	senile_cataract	yes	yes	full	52615	333	0.161546	0.111623	0.147835	0.429906	0.566021	0	0	0	0	0	0	0
lxn	senile_cataract	yes	yes	full	52615	333	-0.1102	0.0759117	0.146595	0.428058	0.582912	0	0	0	0	0	0	0
ly6d	senile_cataract	yes	yes	full	52615	333	0.111574	0.123272	0.365415	0.660223	0.698653	0	0	0	0	0	0	0
ly75	senile_cataract	yes	yes	full	52615	333	0.131803	0.130651	0.313068	0.618203	0.67393	0	0	0	0	0	0	0
ly9	senile_cataract	yes	yes	full	52615	333	0.262718	0.161518	0.103836	0.351741	0.512846	0	0	0	0	0	0	0
ly96	senile_cataract	yes	yes	full	52615	333	0.137531	0.136662	0.314246	0.618744	0.672644	0	0	0	0	0	0	0
lyar	senile_cataract	yes	yes	full	52615	333	0.0345995	0.0910221	0.703856	0.888055	0.813871	0	0	0	0	0	0	0
lyn	senile_cataract	yes	yes	full	52615	333	0.0344391	0.0593246	0.561566	0.812574	0.830688	0	0	0	0	0	0	0
lypd1	senile_cataract	yes	yes	full	52615	333	-0.115517	0.0951513	0.224739	0.528371	0.639622	0	0	0	0	0	0	0
lypd3	senile_cataract	yes	yes	full	52615	333	0.119237	0.144208	0.408331	0.695549	0.706403	0	0	0	0	0	0	0
lypd8	senile_cataract	yes	yes	full	52615	333	0.160084	0.0871967	0.0663792	0.267717	0.436501	0	0	0	0	0	0	0
lypla2	senile_cataract	yes	yes	full	52615	333	0.0283978	0.0510087	0.577718	0.821645	0.852011	0	0	0	0	0	0	0
lysmd3	senile_cataract	yes	yes	full	52615	333	-0.00800867	0.0570324	0.888326	0.958368	0.887381	0	0	0	0	0	0	0
lyve1	senile_cataract	yes	yes	full	52615	333	0.119471	0.289806	0.680161	0.881118	0.745696	0	0	0	0	0	0	0
lyzl2	senile_cataract	yes	yes	full	52615	333	-0.0987857	0.170397	0.562094	0.812935	0.740598	0	0	0	0	0	0	0
lztfl1	senile_cataract	yes	yes	full	52615	333	0.0447804	0.0835874	0.592147	0.834289	0.798612	0	0	0	0	0	0	0
m6pr	senile_cataract	yes	yes	full	52615	333	-0.000199516	0.14516	0.998903	0.999246	0.824706	0	0	0	0	0	0	0
fstl1	senile_cataract	yes	yes	full	52615	333	1.03853	0.215519	1.44866e-06	0.000302149	0.00408105	1	1	1	1	0	1	1
maea	senile_cataract	yes	yes	full	52615	333	0.203107	0.11867	0.0869895	0.315932	0.481794	0	0	0	0	0	0	0
mag	senile_cataract	yes	yes	full	52615	333	0.1513	0.122171	0.215563	0.513414	0.62188	0	0	0	0	0	0	0
magea3	senile_cataract	yes	yes	full	52615	333	0.0665557	0.0716499	0.352945	0.651563	0.740101	0	0	0	0	0	0	0
maged1	senile_cataract	yes	yes	full	52615	333	0.141807	0.100596	0.158642	0.44428	0.580209	0	0	0	0	0	0	0
tgfa	senile_cataract	yes	yes	full	52615	333	0.452453	0.0944725	1.6794e-06	0.000323233	0.000162797	1	1	1	1	1	1	1
mamdc4	senile_cataract	yes	yes	full	52615	333	-0.13855	0.108016	0.199609	0.49732	0.614362	0	0	0	0	0	0	0
man1a2	senile_cataract	yes	yes	full	52615	333	0.64126	0.226	0.00454948	0.0493847	0.206713	0	1	0	0	0	1	0
man2b2	senile_cataract	yes	yes	full	52615	333	0.181313	0.0964125	0.0600329	0.252588	0.420473	0	0	0	0	0	0	0
maneal	senile_cataract	yes	yes	full	52615	333	0.0512972	0.116376	0.659367	0.872327	0.784308	0	0	0	0	0	0	0
manf	senile_cataract	yes	yes	full	52615	333	0.0453168	0.0426987	0.288552	0.596599	0.787108	0	0	0	0	0	0	0
mansc1	senile_cataract	yes	yes	full	52615	333	0.266512	0.175315	0.128469	0.396139	0.545231	0	0	0	0	0	0	0
mansc4	senile_cataract	yes	yes	full	52615	333	0.0701835	0.083223	0.399054	0.689953	0.741818	0	0	0	0	0	0	0
map1lc3a	senile_cataract	yes	yes	full	52615	333	-0.341043	0.179924	0.0580332	0.246662	0.437237	0	0	0	0	0	0	0
map1lc3b2	senile_cataract	yes	yes	full	52615	333	-0.0855669	0.0976485	0.380885	0.673642	0.719999	0	0	0	0	0	0	0
map2	senile_cataract	yes	yes	full	52615	333	0.114908	0.118455	0.33202	0.63532	0.686989	0	0	0	0	0	0	0
map2k1	senile_cataract	yes	yes	full	52615	333	0.0740099	0.0896357	0.408992	0.695549	0.738154	0	0	0	0	0	0	0
map2k6	senile_cataract	yes	yes	full	52615	333	0.072386	0.050434	0.151218	0.434177	0.647686	0	0	0	0	0	0	0
map3k5	senile_cataract	yes	yes	full	52615	333	0.0569447	0.049405	0.249076	0.556893	0.740249	0	0	0	0	0	0	0
map4k5	senile_cataract	yes	yes	full	52615	333	0.0340899	0.0451448	0.450178	0.731508	0.837583	0	0	0	0	0	0	0
mapk13	senile_cataract	yes	yes	full	52615	333	0.313145	0.108913	0.00403949	0.0455447	0.103116	0	1	0	0	0	1	0
mapk9	senile_cataract	yes	yes	full	52615	333	0.327843	0.117995	0.00546362	0.0552034	0.127714	0	0	0	0	0	0	0
mapkapk2	senile_cataract	yes	yes	full	52615	333	0.0757731	0.0784075	0.333848	0.637148	0.720588	0	0	0	0	0	0	0
mapre3	senile_cataract	yes	yes	full	52615	333	0.0139823	0.0400481	0.726988	0.90088	0.899224	0	0	0	0	0	0	0
mapt	senile_cataract	yes	yes	full	52615	333	-0.100247	0.094673	0.28966	0.596676	0.680442	0	0	0	0	0	0	0
marco	senile_cataract	yes	yes	full	52615	333	0.295045	0.18897	0.118452	0.378011	0.537146	0	0	0	0	0	0	0
mars1	senile_cataract	yes	yes	full	52615	333	0.0466033	0.0690628	0.499809	0.770699	0.796439	0	0	0	0	0	0	0
masp1	senile_cataract	yes	yes	full	52615	333	0.137289	0.214737	0.522608	0.786606	0.723219	0	0	0	0	0	0	0
matn2	senile_cataract	yes	yes	full	52615	333	0.21231	0.167414	0.204741	0.501672	0.608723	0	0	0	0	0	0	0
matn3	senile_cataract	yes	yes	full	52615	333	0.399468	0.146488	0.00639407	0.0620288	0.154017	0	0	0	0	0	0	0
mavs	senile_cataract	yes	yes	full	52615	333	0.0852654	0.0533229	0.109818	0.363009	0.574043	0	0	0	0	0	0	0
max	senile_cataract	yes	yes	full	52615	333	0.0222986	0.0481615	0.643369	0.864977	0.870136	0	0	0	0	0	0	0
mb	senile_cataract	yes	yes	full	52615	333	0.102884	0.0895293	0.250492	0.559288	0.661522	0	0	0	0	0	0	0
mbl2	senile_cataract	yes	yes	full	52615	333	0.0397001	0.0538713	0.46116	0.741434	0.817521	0	0	0	0	0	0	0
mcam	senile_cataract	yes	yes	full	52615	333	0.23916	0.143389	0.0953393	0.334203	0.497728	0	0	0	0	0	0	0
mcee	senile_cataract	yes	yes	full	52615	333	0.0554205	0.132528	0.675817	0.877061	0.778567	0	0	0	0	0	0	0
mcemp1	senile_cataract	yes	yes	full	52615	333	-0.0025604	0.065278	0.968713	0.987225	0.884905	0	0	0	0	0	0	0
mcfd2	senile_cataract	yes	yes	full	52615	333	0.157718	0.114636	0.168884	0.458737	0.586329	0	0	0	0	0	0	0
mcts1	senile_cataract	yes	yes	full	52615	333	-0.195643	0.230761	0.396544	0.687186	0.69011	0	0	0	0	0	0	0
mdga1	senile_cataract	yes	yes	full	52615	333	0.123539	0.0734356	0.0925217	0.329661	0.500784	0	0	0	0	0	0	0
mdh1	senile_cataract	yes	yes	full	52615	333	0.131701	0.139595	0.345455	0.645998	0.684976	0	0	0	0	0	0	0
mdk	senile_cataract	yes	yes	full	52615	333	0.202277	0.0866158	0.0195294	0.122818	0.25013	0	0	0	0	0	0	0
mdm1	senile_cataract	yes	yes	full	52615	333	-0.306778	0.191339	0.108868	0.361233	0.52659	0	0	0	0	0	0	0
mecr	senile_cataract	yes	yes	full	52615	333	0.0305493	0.0635663	0.63081	0.858726	0.837239	0	0	0	0	0	0	0
med18	senile_cataract	yes	yes	full	52615	333	0.0932756	0.0662223	0.158982	0.444604	0.612686	0	0	0	0	0	0	0
med21	senile_cataract	yes	yes	full	52615	333	0.0391166	0.117359	0.738905	0.906937	0.799085	0	0	0	0	0	0	0
megf10	senile_cataract	yes	yes	full	52615	333	-0.10164	0.130391	0.435691	0.720014	0.720239	0	0	0	0	0	0	0
megf11	senile_cataract	yes	yes	full	52615	333	-0.066072	0.181748	0.716205	0.894874	0.768033	0	0	0	0	0	0	0
megf9	senile_cataract	yes	yes	full	52615	333	-0.338481	0.25408	0.182805	0.477452	0.606602	0	0	0	0	0	0	0
meltf	senile_cataract	yes	yes	full	52615	333	0.20016	0.187846	0.286631	0.596414	0.652432	0	0	0	0	0	0	0
ment	senile_cataract	yes	yes	full	52615	333	-0.108491	0.248248	0.662094	0.872435	0.746408	0	0	0	0	0	0	0
mep1a	senile_cataract	yes	yes	full	52615	333	0.0796438	0.0774957	0.304087	0.609008	0.706931	0	0	0	0	0	0	0
mep1b	senile_cataract	yes	yes	full	52615	333	-0.0598761	0.041697	0.151014	0.434085	0.685389	0	0	0	0	0	0	0
mepe	senile_cataract	yes	yes	full	52615	333	-0.257572	0.183186	0.159709	0.444604	0.575954	0	0	0	0	0	0	0
mertk	senile_cataract	yes	yes	full	52615	333	0.247318	0.189289	0.191367	0.48983	0.600461	0	0	0	0	0	0	0
mesd	senile_cataract	yes	yes	full	52615	333	0.035325	0.0411129	0.390224	0.682308	0.832513	0	0	0	0	0	0	0
met	senile_cataract	yes	yes	full	52615	333	-0.268278	0.247137	0.277685	0.586501	0.650957	0	0	0	0	0	0	0
metap1	senile_cataract	yes	yes	full	52615	333	-0.0462518	0.177009	0.793865	0.92872	0.782413	0	0	0	0	0	0	0
metap1d	senile_cataract	yes	yes	full	52615	333	0.0780942	0.0607951	0.198956	0.496946	0.666356	0	0	0	0	0	0	0
metap2	senile_cataract	yes	yes	full	52615	333	0.182842	0.0892312	0.0404592	0.199167	0.356022	0	0	0	0	0	0	0
mfap3	senile_cataract	yes	yes	full	52615	333	-0.00364309	0.104719	0.972248	0.988153	0.844947	0	0	0	0	0	0	0
mfap3l	senile_cataract	yes	yes	full	52615	333	-0.00626674	0.0906079	0.94486	0.978019	0.853198	0	0	0	0	0	0	0
mfap4	senile_cataract	yes	yes	full	52615	333	0.618522	0.172213	0.000328934	0.00835206	0.0345135	0	1	0	1	0	1	0
mfap5	senile_cataract	yes	yes	full	52615	333	0.0149626	0.120757	0.90139	0.960606	0.823709	0	0	0	0	0	0	0
mfge8	senile_cataract	yes	yes	full	52615	333	0.205118	0.111082	0.0648194	0.263766	0.434741	0	0	0	0	0	0	0
mgll	senile_cataract	yes	yes	full	52615	333	0.0407973	0.0579578	0.481489	0.755075	0.813601	0	0	0	0	0	0	0
mgmt	senile_cataract	yes	yes	full	52615	333	0.0745309	0.0427308	0.0811309	0.3029	0.556456	0	0	0	0	0	0	0
mia	senile_cataract	yes	yes	full	52615	333	0.0852577	0.132385	0.51957	0.784022	0.743386	0	0	0	0	0	0	0
micall2	senile_cataract	yes	yes	full	52615	333	0.0244675	0.0836679	0.769955	0.918263	0.83383	0	0	0	0	0	0	0
micb_mica	senile_cataract	yes	yes	full	52615	333	0.000211105	0.0327342	0.994854	0.99793	0.936482	0	0	0	0	0	0	0
mif	senile_cataract	yes	yes	full	52615	333	0.0702022	0.0742182	0.344209	0.64583	0.731812	0	0	0	0	0	0	0
milr1	senile_cataract	yes	yes	full	52615	333	0.350493	0.0940581	0.000194481	0.00585447	0.00985686	0	1	0	1	0	1	0
mindy1	senile_cataract	yes	yes	full	52615	333	-0.0028557	0.0531801	0.957175	0.9831	0.900709	0	0	0	0	0	0	0
mink1	senile_cataract	yes	yes	full	52615	333	-0.00879148	0.0623012	0.887782	0.958368	0.879395	0	0	0	0	0	0	0
mitd1	senile_cataract	yes	yes	full	52615	333	0.0571724	0.0521599	0.273041	0.582806	0.745956	0	0	0	0	0	0	0
mki67	senile_cataract	yes	yes	full	52615	333	0.151784	0.136912	0.267598	0.577521	0.649876	0	0	0	0	0	0	0
mllt1	senile_cataract	yes	yes	full	52615	333	-0.0664721	0.0925714	0.472722	0.750597	0.756519	0	0	0	0	0	0	0
mln	senile_cataract	yes	yes	full	52615	333	0.0685945	0.0562268	0.222485	0.525484	0.698959	0	0	0	0	0	0	0
mme	senile_cataract	yes	yes	full	52615	333	0.128205	0.0591339	0.0301596	0.160998	0.309822	0	0	0	0	0	0	0
mmp1	senile_cataract	yes	yes	full	52615	333	0.118709	0.0571922	0.0379339	0.189669	0.352508	0	0	0	0	0	0	0
mmp10	senile_cataract	yes	yes	full	52615	333	0.268009	0.0796421	0.00076555	0.0139656	0.0289859	0	1	0	1	0	1	0
mmp12	senile_cataract	yes	yes	full	52615	333	0.18893	0.0885266	0.0328346	0.170297	0.323838	0	0	0	0	0	0	0
mmp13	senile_cataract	yes	yes	full	52615	333	0.0924947	0.154741	0.550017	0.803717	0.742431	0	0	0	0	0	0	0
mmp15	senile_cataract	yes	yes	full	52615	333	0.2372	0.0870594	0.00644064	0.0620682	0.132616	0	0	0	0	0	0	0
mmp3	senile_cataract	yes	yes	full	52615	333	0.155947	0.0950428	0.100842	0.345494	0.506411	0	0	0	0	0	0	0
mmp7	senile_cataract	yes	yes	full	52615	333	0.387735	0.105548	0.000239453	0.00699202	0.0121545	0	1	0	1	0	1	0
mmp8	senile_cataract	yes	yes	full	52615	333	0.196768	0.0652509	0.00256635	0.033516	0.0641198	0	1	0	0	0	1	0
mmp9	senile_cataract	yes	yes	full	52615	333	0.195495	0.0821083	0.0172722	0.115942	0.23213	0	0	0	0	0	0	0
mmut	senile_cataract	yes	yes	full	52615	333	0.202622	0.111367	0.0688565	0.272072	0.444317	0	0	0	0	0	0	0
mn1	senile_cataract	yes	yes	full	52615	333	-0.116276	0.110037	0.290656	0.596847	0.671282	0	0	0	0	0	0	0
mnat1	senile_cataract	yes	yes	full	52615	333	0.13123	0.122087	0.282427	0.592447	0.661961	0	0	0	0	0	0	0
mnda	senile_cataract	yes	yes	full	52615	333	0.108225	0.0465951	0.0202006	0.125651	0.263057	0	0	0	0	0	0	0
mocs2	senile_cataract	yes	yes	full	52615	333	0.139181	0.0864369	0.107359	0.358272	0.519512	0	0	0	0	0	0	0
mog	senile_cataract	yes	yes	full	52615	333	0.340684	0.142218	0.0166008	0.112209	0.250804	0	0	0	0	0	0	0
morc3	senile_cataract	yes	yes	full	52615	333	0.0807684	0.200376	0.686888	0.882178	0.758344	0	0	0	0	0	0	0
morf4l1	senile_cataract	yes	yes	full	52615	333	-0.0268434	0.148515	0.856568	0.949549	0.802612	0	0	0	0	0	0	0
morf4l2	senile_cataract	yes	yes	full	52615	333	0.122531	0.149048	0.411027	0.698195	0.705834	0	0	0	0	0	0	0
morn4	senile_cataract	yes	yes	full	52615	333	-0.019956	0.0775689	0.796973	0.928976	0.845624	0	0	0	0	0	0	0
mphosph8	senile_cataract	yes	yes	full	52615	333	0.174694	0.0660629	0.008187	0.073557	0.141903	0	0	0	0	0	0	0
mpi	senile_cataract	yes	yes	full	52615	333	0.130926	0.0578989	0.023745	0.138119	0.27179	0	0	0	0	0	0	0
mpig6b	senile_cataract	yes	yes	full	52615	333	0.0303624	0.0662729	0.646853	0.866235	0.835699	0	0	0	0	0	0	0
mpo	senile_cataract	yes	yes	full	52615	333	0.231602	0.0991424	0.0194921	0.122818	0.255393	0	0	0	0	0	0	0
mprip	senile_cataract	yes	yes	full	52615	333	-0.210335	0.136829	0.124247	0.389271	0.537164	0	0	0	0	0	0	0
mrc1	senile_cataract	yes	yes	full	52615	333	0.64394	0.179107	0.000324356	0.00830807	0.037836	0	1	0	1	0	1	0
mri1	senile_cataract	yes	yes	full	52615	333	0.0829384	0.0871714	0.341385	0.643403	0.713184	0	0	0	0	0	0	0
mrpl24	senile_cataract	yes	yes	full	52615	333	0.191659	0.132412	0.147776	0.429906	0.563444	0	0	0	0	0	0	0
mrpl28	senile_cataract	yes	yes	full	52615	333	0.150985	0.134099	0.260203	0.568707	0.646542	0	0	0	0	0	0	0
mrpl46	senile_cataract	yes	yes	full	52615	333	0.0116894	0.182374	0.948894	0.979004	0.803748	0	0	0	0	0	0	0
mrpl52	senile_cataract	yes	yes	full	52615	333	0.0376732	0.228184	0.868866	0.953525	0.781182	0	0	0	0	0	0	0
mrpl58	senile_cataract	yes	yes	full	52615	333	0.127716	0.0721025	0.0765151	0.292058	0.466717	0	0	0	0	0	0	0
mrps16	senile_cataract	yes	yes	full	52615	333	-0.0609487	0.217678	0.779483	0.923738	0.77011	0	0	0	0	0	0	0
msln	senile_cataract	yes	yes	full	52615	333	0.173596	0.081425	0.0330141	0.170621	0.322231	0	0	0	0	0	0	0
mslnl	senile_cataract	yes	yes	full	52615	333	0.132926	0.147116	0.36624	0.660223	0.690854	0	0	0	0	0	0	0
msmb	senile_cataract	yes	yes	full	52615	333	0.0645368	0.0700563	0.356944	0.653325	0.744731	0	0	0	0	0	0	0
mad1l1	senile_cataract	yes	yes	full	52615	333	0.346163	0.0724422	1.77114e-06	0.000323233	0.000152922	1	1	1	1	1	1	1
msra	senile_cataract	yes	yes	full	52615	333	0.112649	0.0689371	0.102246	0.347953	0.524549	0	0	0	0	0	0	0
mst1	senile_cataract	yes	yes	full	52615	333	-0.0760529	0.0804827	0.344684	0.64583	0.722763	0	0	0	0	0	0	0
mstn	senile_cataract	yes	yes	full	52615	333	-0.112321	0.0953848	0.238978	0.546878	0.649366	0	0	0	0	0	0	0
mtdh	senile_cataract	yes	yes	full	52615	333	0.0335815	0.0628179	0.592939	0.834401	0.830781	0	0	0	0	0	0	0
mthfd2	senile_cataract	yes	yes	full	52615	333	-0.161944	0.23908	0.498181	0.769659	0.715434	0	0	0	0	0	0	0
mthfsd	senile_cataract	yes	yes	full	52615	333	0.0189468	0.0516823	0.713918	0.893928	0.873869	0	0	0	0	0	0	0
mtif3	senile_cataract	yes	yes	full	52615	333	-0.0304978	0.0665995	0.647006	0.866235	0.83518	0	0	0	0	0	0	0
mtpn	senile_cataract	yes	yes	full	52615	333	-0.245926	0.172642	0.154312	0.438494	0.570131	0	0	0	0	0	0	0
mtr	senile_cataract	yes	yes	full	52615	333	0.108031	0.0795941	0.1747	0.466718	0.610143	0	0	0	0	0	0	0
mtss1	senile_cataract	yes	yes	full	52615	333	0.0571571	0.0509482	0.261924	0.571112	0.74318	0	0	0	0	0	0	0
mtss2	senile_cataract	yes	yes	full	52615	333	0.0194812	0.0582428	0.738017	0.906722	0.865378	0	0	0	0	0	0	0
mtus1	senile_cataract	yes	yes	full	52615	333	0.0981583	0.0983415	0.318217	0.623621	0.692212	0	0	0	0	0	0	0
muc13	senile_cataract	yes	yes	full	52615	333	0.191601	0.0946981	0.0430492	0.206749	0.367201	0	0	0	0	0	0	0
muc16	senile_cataract	yes	yes	full	52615	333	-0.0183511	0.0260049	0.48039	0.754161	0.90238	0	0	0	0	0	0	0
muc2	senile_cataract	yes	yes	full	52615	333	0.047966	0.0610595	0.432127	0.719987	0.791739	0	0	0	0	0	0	0
mucl3	senile_cataract	yes	yes	full	52615	333	-0.140976	0.149974	0.347223	0.648267	0.682906	0	0	0	0	0	0	0
mvk	senile_cataract	yes	yes	full	52615	333	0.175631	0.0605662	0.00373541	0.0434558	0.0810756	0	1	0	0	0	1	0
mxra8	senile_cataract	yes	yes	full	52615	333	0.194137	0.18748	0.300437	0.605018	0.658426	0	0	0	0	0	0	0
mybpc1	senile_cataract	yes	yes	full	52615	333	0.104027	0.075746	0.169647	0.459952	0.609429	0	0	0	0	0	0	0
mybpc2	senile_cataract	yes	yes	full	52615	333	0.102888	0.0605876	0.0894806	0.322174	0.512844	0	0	0	0	0	0	0
mycbp2	senile_cataract	yes	yes	full	52615	333	-0.0145411	0.0872789	0.867682	0.953333	0.845439	0	0	0	0	0	0	0
mydgf	senile_cataract	yes	yes	full	52615	333	0.028417	0.0583142	0.626042	0.853914	0.846121	0	0	0	0	0	0	0
myh4	senile_cataract	yes	yes	full	52615	333	0.00336865	0.122145	0.977998	0.991822	0.833908	0	0	0	0	0	0	0
myh7b	senile_cataract	yes	yes	full	52615	333	0.0369872	0.131469	0.778452	0.923624	0.797948	0	0	0	0	0	0	0
myh9	senile_cataract	yes	yes	full	52615	333	0.0158924	0.0506375	0.753639	0.910894	0.881456	0	0	0	0	0	0	0
myl1	senile_cataract	yes	yes	full	52615	333	0.194424	0.118352	0.10044	0.345041	0.504392	0	0	0	0	0	0	0
myl3	senile_cataract	yes	yes	full	52615	333	0.0359591	0.0775145	0.64272	0.864977	0.81769	0	0	0	0	0	0	0
myl4	senile_cataract	yes	yes	full	52615	333	0.0916247	0.101139	0.364979	0.660223	0.7109	0	0	0	0	0	0	0
myl6b	senile_cataract	yes	yes	full	52615	333	-0.0823854	0.0699504	0.238894	0.546878	0.678857	0	0	0	0	0	0	0
mylpf	senile_cataract	yes	yes	full	52615	333	0.110468	0.110861	0.319036	0.624806	0.684786	0	0	0	0	0	0	0
myo6	senile_cataract	yes	yes	full	52615	333	-0.0831874	0.164288	0.612612	0.848489	0.753307	0	0	0	0	0	0	0
myo9b	senile_cataract	yes	yes	full	52615	333	0.161791	0.0706352	0.0219956	0.131613	0.25894	0	0	0	0	0	0	0
myoc	senile_cataract	yes	yes	full	52615	333	0.11267	0.110569	0.308209	0.613467	0.679797	0	0	0	0	0	0	0
myom1	senile_cataract	yes	yes	full	52615	333	-0.0203229	0.127878	0.873729	0.953525	0.81534	0	0	0	0	0	0	0
myom2	senile_cataract	yes	yes	full	52615	333	0.187564	0.105523	0.0754961	0.289683	0.458457	0	0	0	0	0	0	0
myom3	senile_cataract	yes	yes	full	52615	333	0.0142301	0.0632179	0.821905	0.936516	0.869395	0	0	0	0	0	0	0
mzb1	senile_cataract	yes	yes	full	52615	333	0.105549	0.0936269	0.259604	0.568299	0.663908	0	0	0	0	0	0	0
mzt1	senile_cataract	yes	yes	full	52615	333	0.125197	0.0918054	0.172662	0.462968	0.598271	0	0	0	0	0	0	0
naa10	senile_cataract	yes	yes	full	52615	333	0.0366875	0.115009	0.749729	0.909987	0.802579	0	0	0	0	0	0	0
naa80	senile_cataract	yes	yes	full	52615	333	-0.00531755	0.0485788	0.912836	0.964357	0.903468	0	0	0	0	0	0	0
naaa	senile_cataract	yes	yes	full	52615	333	0.0288392	0.0843482	0.732423	0.903538	0.826471	0	0	0	0	0	0	0
nacc1	senile_cataract	yes	yes	full	52615	333	0.0725731	0.102062	0.477044	0.75261	0.749396	0	0	0	0	0	0	0
nadk	senile_cataract	yes	yes	full	52615	333	0.23825	0.0827021	0.00396799	0.0454374	0.0955765	0	1	0	0	0	1	0
naga	senile_cataract	yes	yes	full	52615	333	-0.0383189	0.110822	0.729518	0.901118	0.801767	0	0	0	0	0	0	0
nagk	senile_cataract	yes	yes	full	52615	333	0.108995	0.100595	0.278589	0.586927	0.670128	0	0	0	0	0	0	0
nagpa	senile_cataract	yes	yes	full	52615	333	0.986675	0.262026	0.00016636	0.00543496	0.0796279	0	1	0	0	0	1	0
nampt	senile_cataract	yes	yes	full	52615	333	0.157316	0.0800112	0.049284	0.22399	0.386326	0	0	0	0	0	0	0
nap1l4	senile_cataract	yes	yes	full	52615	333	-0.0599056	0.137668	0.663459	0.873445	0.773676	0	0	0	0	0	0	0
naprt	senile_cataract	yes	yes	full	52615	333	-0.0481054	0.174338	0.782602	0.925556	0.781411	0	0	0	0	0	0	0
nars1	senile_cataract	yes	yes	full	52615	333	0.0132346	0.123493	0.914655	0.965579	0.824029	0	0	0	0	0	0	0
nbl1	senile_cataract	yes	yes	full	52615	333	0.436832	0.17349	0.0118084	0.0912186	0.234831	0	0	0	0	0	0	0
nbn	senile_cataract	yes	yes	full	52615	333	0.237375	0.0792315	0.00273707	0.0349006	0.073198	0	1	0	0	0	1	0
ncam1	senile_cataract	yes	yes	full	52615	333	0.208141	0.162569	0.200437	0.497731	0.605929	0	0	0	0	0	0	0
ncam2	senile_cataract	yes	yes	full	52615	333	0.385495	0.181544	0.033723	0.173365	0.366038	0	0	0	0	0	0	0
ncan	senile_cataract	yes	yes	full	52615	333	-0.128255	0.129672	0.322632	0.627436	0.678526	0	0	0	0	0	0	0
ncf2	senile_cataract	yes	yes	full	52615	333	0.149384	0.0532026	0.00498936	0.0525913	0.0969453	0	0	0	0	0	0	0
nck2	senile_cataract	yes	yes	full	52615	333	0.0569622	0.0474354	0.229819	0.534904	0.734137	0	0	0	0	0	0	0
ncln	senile_cataract	yes	yes	full	52615	333	0.0450738	0.0960736	0.638958	0.864977	0.795709	0	0	0	0	0	0	0
ncr1	senile_cataract	yes	yes	full	52615	333	0.225884	0.128669	0.0791721	0.299072	0.467929	0	0	0	0	0	0	0
ncr3lg1	senile_cataract	yes	yes	full	52615	333	0.511816	0.153758	0.000873111	0.0153583	0.0488835	0	1	0	1	0	1	0
ncs1	senile_cataract	yes	yes	full	52615	333	0.639363	0.167036	0.000129505	0.0047013	0.0184224	0	1	0	1	0	1	0
ndrg1	senile_cataract	yes	yes	full	52615	333	-0.050471	0.0810578	0.533515	0.794018	0.787241	0	0	0	0	0	0	0
ndst1	senile_cataract	yes	yes	full	52615	333	-0.0779548	0.0995274	0.433484	0.720014	0.737579	0	0	0	0	0	0	0
ndufa5	senile_cataract	yes	yes	full	52615	333	0.12272	0.168035	0.465195	0.74446	0.717085	0	0	0	0	0	0	0
ndufb7	senile_cataract	yes	yes	full	52615	333	-0.0371325	0.0656107	0.571429	0.819499	0.820852	0	0	0	0	0	0	0
ndufs6	senile_cataract	yes	yes	full	52615	333	0.0593385	0.0615639	0.335125	0.637683	0.752627	0	0	0	0	0	0	0
neb	senile_cataract	yes	yes	full	52615	333	0.221376	0.131683	0.0927441	0.329857	0.492507	0	0	0	0	0	0	0
necap2	senile_cataract	yes	yes	full	52615	333	-0.04585	0.0880574	0.602589	0.842298	0.795801	0	0	0	0	0	0	0
nectin1	senile_cataract	yes	yes	full	52615	333	-0.243924	0.192325	0.204702	0.501672	0.609423	0	0	0	0	0	0	0
nectin2	senile_cataract	yes	yes	full	52615	333	0.574708	0.150006	0.000127674	0.0047013	0.0134903	0	1	0	1	0	1	0
nectin4	senile_cataract	yes	yes	full	52615	333	0.37582	0.134147	0.0050878	0.0530333	0.128209	0	0	0	0	0	0	0
nedd4l	senile_cataract	yes	yes	full	52615	333	0.162652	0.123596	0.188178	0.485835	0.601087	0	0	0	0	0	0	0
nedd9	senile_cataract	yes	yes	full	52615	333	0.458365	0.131567	0.00049457	0.0111462	0.0262289	0	1	0	1	0	1	0
nefl	senile_cataract	yes	yes	full	52615	333	0.22219	0.104739	0.0338953	0.173639	0.333997	0	0	0	0	0	0	0
nek7	senile_cataract	yes	yes	full	52615	333	0.0329305	0.0757535	0.663777	0.87347	0.824416	0	0	0	0	0	0	0
nell1	senile_cataract	yes	yes	full	52615	333	-0.144056	0.114253	0.207367	0.504593	0.61821	0	0	0	0	0	0	0
nell2	senile_cataract	yes	yes	full	52615	333	0.170887	0.166587	0.304985	0.609552	0.662407	0	0	0	0	0	0	0
nenf	senile_cataract	yes	yes	full	52615	333	0.0508856	0.0484426	0.293525	0.598111	0.769377	0	0	0	0	0	0	0
neo1	senile_cataract	yes	yes	full	52615	333	0.0453377	0.25658	0.859745	0.95129	0.775071	0	0	0	0	0	0	0
nexn	senile_cataract	yes	yes	full	52615	333	-0.0111626	0.0836314	0.893819	0.959243	0.853117	0	0	0	0	0	0	0
nfasc	senile_cataract	yes	yes	full	52615	333	0.525076	0.162545	0.00123717	0.0198945	0.0662926	0	1	0	0	0	1	0
nfat5	senile_cataract	yes	yes	full	52615	333	-0.0728922	0.069673	0.295472	0.599985	0.715174	0	0	0	0	0	0	0
nfatc1	senile_cataract	yes	yes	full	52615	333	0.0325694	0.0511048	0.523928	0.787877	0.840301	0	0	0	0	0	0	0
nfatc3	senile_cataract	yes	yes	full	52615	333	0.0527348	0.0844622	0.532395	0.794018	0.782616	0	0	0	0	0	0	0
nfe2	senile_cataract	yes	yes	full	52615	333	0.0568155	0.0767428	0.459099	0.739421	0.771681	0	0	0	0	0	0	0
nfic	senile_cataract	yes	yes	full	52615	333	0.123494	0.113459	0.276407	0.586024	0.662145	0	0	0	0	0	0	0
nfkb1	senile_cataract	yes	yes	full	52615	333	0.0604145	0.0795474	0.44757	0.729707	0.763885	0	0	0	0	0	0	0
nfkb2	senile_cataract	yes	yes	full	52615	333	0.1155	0.0908004	0.203372	0.50156	0.626249	0	0	0	0	0	0	0
nfkbie	senile_cataract	yes	yes	full	52615	333	0.146282	0.0992614	0.140568	0.416708	0.560791	0	0	0	0	0	0	0
nfu1	senile_cataract	yes	yes	full	52615	333	-0.00767508	0.0570269	0.892939	0.959243	0.887926	0	0	0	0	0	0	0
nfx1	senile_cataract	yes	yes	full	52615	333	0.0445733	0.084073	0.595994	0.835719	0.798915	0	0	0	0	0	0	0
nfya	senile_cataract	yes	yes	full	52615	333	0.280472	0.124087	0.0238081	0.138203	0.289801	0	0	0	0	0	0	0
ngf	senile_cataract	yes	yes	full	52615	333	0.255961	0.409272	0.531708	0.794018	0.722532	0	0	0	0	0	0	0
ngfr	senile_cataract	yes	yes	full	52615	333	0.0832784	0.195547	0.670201	0.876032	0.756392	0	0	0	0	0	0	0
ngrn	senile_cataract	yes	yes	full	52615	333	0.218693	0.239996	0.362175	0.656865	0.679876	0	0	0	0	0	0	0
nhlrc3	senile_cataract	yes	yes	full	52615	333	0.450962	0.181193	0.0128188	0.0949275	0.250742	0	0	0	0	0	0	0
nid1	senile_cataract	yes	yes	full	52615	333	-0.0181528	0.129987	0.888937	0.958368	0.816501	0	0	0	0	0	0	0
nid2	senile_cataract	yes	yes	full	52615	333	0.0435168	0.0666222	0.513639	0.779987	0.804647	0	0	0	0	0	0	0
ninj1	senile_cataract	yes	yes	full	52615	333	0.149411	0.0818589	0.067972	0.270447	0.441107	0	0	0	0	0	0	0
nit1	senile_cataract	yes	yes	full	52615	333	0.023085	0.124687	0.853117	0.949549	0.813947	0	0	0	0	0	0	0
nit2	senile_cataract	yes	yes	full	52615	333	0.128213	0.0781209	0.10076	0.345494	0.512726	0	0	0	0	0	0	0
nlgn1	senile_cataract	yes	yes	full	52615	333	-0.0560194	0.092888	0.546454	0.801999	0.776984	0	0	0	0	0	0	0
nlgn2	senile_cataract	yes	yes	full	52615	333	-0.127575	0.135041	0.344811	0.64583	0.686115	0	0	0	0	0	0	0
nme1	senile_cataract	yes	yes	full	52615	333	-0.0562237	0.276821	0.839054	0.944866	0.769581	0	0	0	0	0	0	0
nme3	senile_cataract	yes	yes	full	52615	333	-0.0420548	0.21414	0.844307	0.946765	0.78057	0	0	0	0	0	0	0
nmi	senile_cataract	yes	yes	full	52615	333	0.12329	0.0772597	0.110542	0.363242	0.530212	0	0	0	0	0	0	0
nmnat1	senile_cataract	yes	yes	full	52615	333	0.161871	0.057927	0.00520165	0.0536707	0.101184	0	0	0	0	0	0	0
nmrk2	senile_cataract	yes	yes	full	52615	333	-0.282936	0.174167	0.104274	0.352001	0.516073	0	0	0	0	0	0	0
nmt1	senile_cataract	yes	yes	full	52615	333	-0.0181561	0.0868646	0.834437	0.941846	0.840795	0	0	0	0	0	0	0
nomo1	senile_cataract	yes	yes	full	52615	333	0.218785	0.211869	0.301776	0.606327	0.658411	0	0	0	0	0	0	0
nop56	senile_cataract	yes	yes	full	52615	333	-0.0312446	0.0555562	0.573848	0.820586	0.841235	0	0	0	0	0	0	0
nos1	senile_cataract	yes	yes	full	52615	333	0.150474	0.091492	0.100044	0.344084	0.505766	0	0	0	0	0	0	0
nos2	senile_cataract	yes	yes	full	52615	333	0.163904	0.134773	0.223936	0.527333	0.624711	0	0	0	0	0	0	0
nos3	senile_cataract	yes	yes	full	52615	333	0.158084	0.0830412	0.0569571	0.24315	0.410693	0	0	0	0	0	0	0
notch1	senile_cataract	yes	yes	full	52615	333	0.409039	0.307845	0.183948	0.479151	0.620875	0	0	0	0	0	0	0
notch2	senile_cataract	yes	yes	full	52615	333	0.272106	0.240493	0.257869	0.566575	0.642037	0	0	0	0	0	0	0
notch3	senile_cataract	yes	yes	full	52615	333	0.210352	0.140584	0.134588	0.406991	0.549128	0	0	0	0	0	0	0
npc2	senile_cataract	yes	yes	full	52615	333	0.502214	0.137245	0.000253215	0.00717852	0.0174837	0	1	0	1	0	1	0
npdc1	senile_cataract	yes	yes	full	52615	333	0.448712	0.132112	0.000683235	0.0129548	0.0331873	0	1	0	1	0	1	0
nphs1	senile_cataract	yes	yes	full	52615	333	0.173997	0.166472	0.295935	0.600508	0.658427	0	0	0	0	0	0	0
nphs2	senile_cataract	yes	yes	full	52615	333	-0.0167234	0.0573163	0.770461	0.918263	0.871762	0	0	0	0	0	0	0
npl	senile_cataract	yes	yes	full	52615	333	0.218981	0.113793	0.0543116	0.234948	0.407533	0	0	0	0	0	0	0
nppb	senile_cataract	yes	yes	full	52615	333	0.129903	0.0366256	0.000390309	0.00934183	0.0122829	0	1	0	1	0	1	0
nppc	senile_cataract	yes	yes	full	52615	333	0.131906	0.0967958	0.172977	0.463387	0.595939	0	0	0	0	0	0	0
npr1	senile_cataract	yes	yes	full	52615	333	-0.0400466	0.148995	0.788102	0.928569	0.791431	0	0	0	0	0	0	0
nptn	senile_cataract	yes	yes	full	52615	333	-0.0183405	0.0659199	0.780842	0.924973	0.859312	0	0	0	0	0	0	0
nptx1	senile_cataract	yes	yes	full	52615	333	0.254578	0.12031	0.0343485	0.174734	0.34015	0	0	0	0	0	0	0
nptx2	senile_cataract	yes	yes	full	52615	333	0.408554	0.170316	0.0164521	0.111462	0.268811	0	0	0	0	0	0	0
nptxr	senile_cataract	yes	yes	full	52615	333	0.0534521	0.142057	0.706717	0.888643	0.780061	0	0	0	0	0	0	0
npy	senile_cataract	yes	yes	full	52615	333	0.144235	0.0772783	0.0619865	0.257469	0.42605	0	0	0	0	0	0	0
nrcam	senile_cataract	yes	yes	full	52615	333	0.249216	0.167192	0.136074	0.408361	0.552091	0	0	0	0	0	0	0
nrgn	senile_cataract	yes	yes	full	52615	333	-0.0109928	0.0638413	0.863289	0.953045	0.874025	0	0	0	0	0	0	0
nrn1	senile_cataract	yes	yes	full	52615	333	-0.00278432	0.159899	0.986107	0.994967	0.816716	0	0	0	0	0	0	0
nrp1	senile_cataract	yes	yes	full	52615	333	0.550622	0.173799	0.00153503	0.023367	0.0837975	0	1	0	0	0	1	0
nrp2	senile_cataract	yes	yes	full	52615	333	0.464907	0.161697	0.00403975	0.0455447	0.129398	0	1	0	0	0	1	0
nrtn	senile_cataract	yes	yes	full	52615	333	0.126468	0.0953649	0.184795	0.480072	0.607543	0	0	0	0	0	0	0
nrxn3	senile_cataract	yes	yes	full	52615	333	0.00370893	0.165678	0.98214	0.993366	0.813977	0	0	0	0	0	0	0
nsfl1c	senile_cataract	yes	yes	full	52615	333	0.0394441	0.0743186	0.595598	0.835719	0.812025	0	0	0	0	0	0	0
nt5c	senile_cataract	yes	yes	full	52615	333	0.0625038	0.0798359	0.433688	0.720014	0.758809	0	0	0	0	0	0	0
nt5c1a	senile_cataract	yes	yes	full	52615	333	0.4282	0.137892	0.00190174	0.0266975	0.0700069	0	1	0	0	0	1	0
nt5c3a	senile_cataract	yes	yes	full	52615	333	0.0224149	0.0582338	0.700304	0.886384	0.859437	0	0	0	0	0	0	0
nt5e	senile_cataract	yes	yes	full	52615	333	0.0845414	0.0860255	0.325736	0.629899	0.707094	0	0	0	0	0	0	0
ntf3	senile_cataract	yes	yes	full	52615	333	-0.00229149	0.138201	0.986771	0.995292	0.826357	0	0	0	0	0	0	0
ntf4	senile_cataract	yes	yes	full	52615	333	-0.0158328	0.133947	0.905908	0.961585	0.816948	0	0	0	0	0	0	0
ntprobnp	senile_cataract	yes	yes	full	52615	333	0.119495	0.0411773	0.00370975	0.0433299	0.0809592	0	1	0	0	0	1	0
ntrk2	senile_cataract	yes	yes	full	52615	333	0.0695685	0.195135	0.721456	0.897675	0.765541	0	0	0	0	0	0	0
ntrk3	senile_cataract	yes	yes	full	52615	333	-0.13234	0.226432	0.558914	0.811023	0.729634	0	0	0	0	0	0	0
nub1	senile_cataract	yes	yes	full	52615	333	0.0905865	0.0595126	0.12798	0.396139	0.586248	0	0	0	0	0	0	0
nubp1	senile_cataract	yes	yes	full	52615	333	0.0756527	0.0560696	0.177257	0.470111	0.658407	0	0	0	0	0	0	0
nucb2	senile_cataract	yes	yes	full	52615	333	0.250964	0.131444	0.056231	0.240402	0.416082	0	0	0	0	0	0	0
nudc	senile_cataract	yes	yes	full	52615	333	0.183098	0.0807418	0.0233517	0.137474	0.271324	0	0	0	0	0	0	0
nudt10	senile_cataract	yes	yes	full	52615	333	0.119341	0.214564	0.578076	0.821645	0.735115	0	0	0	0	0	0	0
nudt15	senile_cataract	yes	yes	full	52615	333	0.008754	0.113761	0.938663	0.97623	0.833698	0	0	0	0	0	0	0
nudt16	senile_cataract	yes	yes	full	52615	333	0.107386	0.0662475	0.105027	0.353318	0.533678	0	0	0	0	0	0	0
nudt2	senile_cataract	yes	yes	full	52615	333	-0.052919	0.0904016	0.558297	0.810655	0.782577	0	0	0	0	0	0	0
nudt5	senile_cataract	yes	yes	full	52615	333	0.224947	0.0934267	0.0160551	0.109792	0.228718	0	0	0	0	0	0	0
numb	senile_cataract	yes	yes	full	52615	333	0.0232694	0.0707722	0.742313	0.907934	0.84591	0	0	0	0	0	0	0
nup50	senile_cataract	yes	yes	full	52615	333	0.207	0.148384	0.163012	0.449053	0.577125	0	0	0	0	0	0	0
nxpe4	senile_cataract	yes	yes	full	52615	333	0.148826	0.15647	0.341532	0.643403	0.679223	0	0	0	0	0	0	0
nxph1	senile_cataract	yes	yes	full	52615	333	0.163118	0.125117	0.192333	0.490827	0.604083	0	0	0	0	0	0	0
nxph3	senile_cataract	yes	yes	full	52615	333	0.172118	0.194034	0.375056	0.669006	0.685655	0	0	0	0	0	0	0
obp2b	senile_cataract	yes	yes	full	52615	333	0.0343518	0.0809413	0.671273	0.876032	0.818993	0	0	0	0	0	0	0
ocln	senile_cataract	yes	yes	full	52615	333	0.320504	0.112907	0.00453233	0.0493847	0.1121	0	1	0	0	0	1	0
odam	senile_cataract	yes	yes	full	52615	333	-0.102108	0.0949448	0.28218	0.592356	0.676115	0	0	0	0	0	0	0
ofd1	senile_cataract	yes	yes	full	52615	333	0.0882655	0.0811527	0.276756	0.586024	0.686649	0	0	0	0	0	0	0
oga	senile_cataract	yes	yes	full	52615	333	0.0731673	0.0819477	0.371939	0.666296	0.73268	0	0	0	0	0	0	0
ogfr	senile_cataract	yes	yes	full	52615	333	0.294992	0.147221	0.0451031	0.212421	0.3877	0	0	0	0	0	0	0
ogn	senile_cataract	yes	yes	full	52615	333	0.169566	0.111867	0.129581	0.398292	0.545066	0	0	0	0	0	0	0
ogt	senile_cataract	yes	yes	full	52615	333	0.0685532	0.0881511	0.436762	0.720128	0.749549	0	0	0	0	0	0	0
olfm4	senile_cataract	yes	yes	full	52615	333	0.10093	0.0502378	0.0445373	0.210435	0.398868	0	0	0	0	0	0	0
olr1	senile_cataract	yes	yes	full	52615	333	0.194572	0.0810969	0.0164322	0.111462	0.225391	0	0	0	0	0	0	0
omd	senile_cataract	yes	yes	full	52615	333	-0.094992	0.112941	0.40031	0.690026	0.716814	0	0	0	0	0	0	0
omg	senile_cataract	yes	yes	full	52615	333	-0.151965	0.0740514	0.0401602	0.198759	0.3522	0	0	0	0	0	0	0
omp	senile_cataract	yes	yes	full	52615	333	-0.0176489	0.121366	0.884381	0.958216	0.820768	0	0	0	0	0	0	0
ophn1	senile_cataract	yes	yes	full	52615	333	-0.00825867	0.0530923	0.876386	0.953525	0.892254	0	0	0	0	0	0	0
oplah	senile_cataract	yes	yes	full	52615	333	0.109971	0.0837526	0.189173	0.487111	0.619813	0	0	0	0	0	0	0
plaur	senile_cataract	yes	yes	full	52615	333	0.778388	0.164643	2.27888e-06	0.000361731	0.00158507	1	1	1	1	0	1	1
orm1	senile_cataract	yes	yes	full	52615	333	0.458885	0.278009	0.0988237	0.341497	0.550767	0	0	0	0	0	0	0
osbpl2	senile_cataract	yes	yes	full	52615	333	-0.112468	0.160801	0.484292	0.757841	0.724107	0	0	0	0	0	0	0
oscar	senile_cataract	yes	yes	full	52615	333	0.397746	0.144139	0.00579166	0.057719	0.144152	0	0	0	0	0	0	0
osm	senile_cataract	yes	yes	full	52615	333	0.2102	0.0697179	0.00257109	0.033516	0.0662938	0	1	0	0	0	1	0
osmr	senile_cataract	yes	yes	full	52615	333	0.731436	0.23986	0.00229393	0.030679	0.175182	0	1	0	0	0	1	0
ostn	senile_cataract	yes	yes	full	52615	333	-0.166436	0.154006	0.279831	0.588694	0.652718	0	0	0	0	0	0	0
otoa	senile_cataract	yes	yes	full	52615	333	0.00310411	0.109104	0.977303	0.991822	0.842394	0	0	0	0	0	0	0
otud6b	senile_cataract	yes	yes	full	52615	333	0.0526145	0.0982482	0.592288	0.834289	0.783214	0	0	0	0	0	0	0
otud7b	senile_cataract	yes	yes	full	52615	333	0.0778719	0.0917426	0.395992	0.687044	0.731161	0	0	0	0	0	0	0
oxct1	senile_cataract	yes	yes	full	52615	333	-0.021828	0.0843239	0.795745	0.928976	0.837383	0	0	0	0	0	0	0
oxt	senile_cataract	yes	yes	full	52615	333	-0.0096503	0.0359358	0.788283	0.928569	0.914349	0	0	0	0	0	0	0
p4hb	senile_cataract	yes	yes	full	52615	333	0.196716	0.128521	0.12587	0.391418	0.539272	0	0	0	0	0	0	0
pacs2	senile_cataract	yes	yes	full	52615	333	0.0368722	0.093833	0.694354	0.884806	0.809218	0	0	0	0	0	0	0
padi2	senile_cataract	yes	yes	full	52615	333	0.10719	0.0804186	0.18257	0.477264	0.61698	0	0	0	0	0	0	0
padi4	senile_cataract	yes	yes	full	52615	333	0.187669	0.0555766	0.000733978	0.0135647	0.022992	0	1	0	1	0	1	0
paep	senile_cataract	yes	yes	full	52615	333	-0.0128205	0.0504112	0.799251	0.929066	0.887745	0	0	0	0	0	0	0
pafah1b3	senile_cataract	yes	yes	full	52615	333	0.00824425	0.0495265	0.867794	0.953333	0.897212	0	0	0	0	0	0	0
pafah2	senile_cataract	yes	yes	full	52615	333	0.0552364	0.11828	0.640503	0.864977	0.779176	0	0	0	0	0	0	0
pag1	senile_cataract	yes	yes	full	52615	333	0.162124	0.0894352	0.069876	0.274614	0.445106	0	0	0	0	0	0	0
pagr1	senile_cataract	yes	yes	full	52615	333	0.0509832	0.13116	0.697492	0.885205	0.783462	0	0	0	0	0	0	0
paip2b	senile_cataract	yes	yes	full	52615	333	0.128058	0.107519	0.23365	0.540888	0.639124	0	0	0	0	0	0	0
pak4	senile_cataract	yes	yes	full	52615	333	-0.0132229	0.0836651	0.874421	0.953525	0.850279	0	0	0	0	0	0	0
palld	senile_cataract	yes	yes	full	52615	333	0.123716	0.139937	0.376653	0.670703	0.696765	0	0	0	0	0	0	0
palm	senile_cataract	yes	yes	full	52615	333	0.389372	0.171137	0.0228974	0.135345	0.309234	0	0	0	0	0	0	0
tnfrsf1a	senile_cataract	yes	yes	full	52615	333	0.651911	0.137946	2.29977e-06	0.000361731	0.000713814	1	1	1	1	1	1	1
palm3	senile_cataract	yes	yes	full	52615	333	0.0957554	0.0714737	0.180339	0.473139	0.62653	0	0	0	0	0	0	0
pam	senile_cataract	yes	yes	full	52615	333	0.166934	0.180324	0.354584	0.651596	0.680161	0	0	0	0	0	0	0
pamr1	senile_cataract	yes	yes	full	52615	333	0.0893254	0.184005	0.627358	0.854823	0.750922	0	0	0	0	0	0	0
pappa	senile_cataract	yes	yes	full	52615	333	0.181593	0.108426	0.093978	0.331472	0.493828	0	0	0	0	0	0	0
pard3	senile_cataract	yes	yes	full	52615	333	0.0148725	0.0784543	0.849647	0.949444	0.852609	0	0	0	0	0	0	0
park7	senile_cataract	yes	yes	full	52615	333	0.09384	0.0945644	0.321036	0.626304	0.69656	0	0	0	0	0	0	0
parp1	senile_cataract	yes	yes	full	52615	333	0.171847	0.0767044	0.0250704	0.142387	0.279672	0	0	0	0	0	0	0
paxx	senile_cataract	yes	yes	full	52615	333	0.214984	0.123635	0.0820667	0.304491	0.47302	0	0	0	0	0	0	0
pbk	senile_cataract	yes	yes	full	52615	333	0.0146535	0.188704	0.938104	0.97623	0.800345	0	0	0	0	0	0	0
pbld	senile_cataract	yes	yes	full	52615	333	0.189034	0.0950565	0.0467454	0.215634	0.380195	0	0	0	0	0	0	0
pbxip1	senile_cataract	yes	yes	full	52615	333	0.206905	0.177401	0.243495	0.550452	0.631722	0	0	0	0	0	0	0
pcare	senile_cataract	yes	yes	full	52615	333	-0.0164055	0.0710278	0.817336	0.934867	0.857383	0	0	0	0	0	0	0
pcbd1	senile_cataract	yes	yes	full	52615	333	0.37175	0.106015	0.000454276	0.0105277	0.0203877	0	1	0	1	0	1	0
pcbp2	senile_cataract	yes	yes	full	52615	333	0.0280819	0.080889	0.728468	0.90088	0.829886	0	0	0	0	0	0	0
pcdh1	senile_cataract	yes	yes	full	52615	333	0.0656301	0.228185	0.77364	0.920925	0.767254	0	0	0	0	0	0	0
pcdh12	senile_cataract	yes	yes	full	52615	333	0.535966	0.220519	0.0150823	0.10536	0.308498	0	0	0	0	0	0	0
pcdh17	senile_cataract	yes	yes	full	52615	333	0.255534	0.131835	0.0525934	0.231983	0.40608	0	0	0	0	0	0	0
pcdh7	senile_cataract	yes	yes	full	52615	333	0.22419	0.143066	0.117113	0.376204	0.528454	0	0	0	0	0	0	0
pcdh9	senile_cataract	yes	yes	full	52615	333	0.047955	0.169349	0.777046	0.922347	0.78209	0	0	0	0	0	0	0
pcdhb15	senile_cataract	yes	yes	full	52615	333	0.504527	0.122054	3.5764e-05	0.00222194	0.00327128	0	1	0	1	0	1	0
pcna	senile_cataract	yes	yes	full	52615	333	-0.0131548	0.0946334	0.889444	0.958368	0.841531	0	0	0	0	0	0	0
pcsk7	senile_cataract	yes	yes	full	52615	333	0.00310458	0.128263	0.980689	0.992848	0.830735	0	0	0	0	0	0	0
pcsk9	senile_cataract	yes	yes	full	52615	333	0.325185	0.125118	0.0093515	0.0805498	0.17888	0	0	0	0	0	0	0
pcyt2	senile_cataract	yes	yes	full	52615	333	0.0290811	0.0772468	0.706569	0.888643	0.830564	0	0	0	0	0	0	0
pdap1	senile_cataract	yes	yes	full	52615	333	0.0212563	0.0597961	0.722232	0.898176	0.860198	0	0	0	0	0	0	0
pdcd1	senile_cataract	yes	yes	full	52615	333	0.0969345	0.109179	0.374626	0.669006	0.709404	0	0	0	0	0	0	0
pdcd1lg2	senile_cataract	yes	yes	full	52615	333	0.528217	0.149788	0.000421561	0.00992707	0.0292667	0	1	0	1	0	1	0
pdcd5	senile_cataract	yes	yes	full	52615	333	0.0982607	0.0844956	0.244872	0.55257	0.66263	0	0	0	0	0	0	0
pdcd6	senile_cataract	yes	yes	full	52615	333	-0.00914373	0.0716849	0.898502	0.959278	0.867891	0	0	0	0	0	0	0
pdcl2	senile_cataract	yes	yes	full	52615	333	-0.0288451	0.112495	0.797634	0.928976	0.812639	0	0	0	0	0	0	0
pde1c	senile_cataract	yes	yes	full	52615	333	0.0999516	0.096307	0.299348	0.60324	0.684306	0	0	0	0	0	0	0
pde4d	senile_cataract	yes	yes	full	52615	333	-0.0469548	0.102089	0.645561	0.865888	0.791815	0	0	0	0	0	0	0
pde5a	senile_cataract	yes	yes	full	52615	333	-0.00881085	0.0562217	0.875469	0.953525	0.887139	0	0	0	0	0	0	0
pdgfa	senile_cataract	yes	yes	full	52615	333	0.0214973	0.0684277	0.753401	0.910894	0.85121	0	0	0	0	0	0	0
pdgfb	senile_cataract	yes	yes	full	52615	333	0.0109162	0.0578655	0.85037	0.949444	0.881492	0	0	0	0	0	0	0
pdgfc	senile_cataract	yes	yes	full	52615	333	0.207972	0.173218	0.229899	0.534904	0.624233	0	0	0	0	0	0	0
pdgfra	senile_cataract	yes	yes	full	52615	333	0.573856	0.163276	0.000440724	0.0102953	0.0361243	0	1	0	1	0	1	0
pdgfrb	senile_cataract	yes	yes	full	52615	333	0.183407	0.145097	0.206227	0.503557	0.611242	0	0	0	0	0	0	0
pdia2	senile_cataract	yes	yes	full	52615	333	0.0277826	0.145517	0.848586	0.949376	0.802677	0	0	0	0	0	0	0
pdia3	senile_cataract	yes	yes	full	52615	333	0.141974	0.229141	0.535529	0.794989	0.724436	0	0	0	0	0	0	0
pdia4	senile_cataract	yes	yes	full	52615	333	0.0183457	0.095039	0.846934	0.948878	0.834685	0	0	0	0	0	0	0
pdia5	senile_cataract	yes	yes	full	52615	333	0.0687927	0.0928347	0.458683	0.739421	0.751864	0	0	0	0	0	0	0
pdlim5	senile_cataract	yes	yes	full	52615	333	0.00802655	0.0490409	0.869991	0.953525	0.89827	0	0	0	0	0	0	0
pdlim7	senile_cataract	yes	yes	full	52615	333	0.0507278	0.0392978	0.196759	0.495135	0.742679	0	0	0	0	0	0	0
pdp1	senile_cataract	yes	yes	full	52615	333	-0.0850209	0.107947	0.430924	0.719127	0.730501	0	0	0	0	0	0	0
pdrg1	senile_cataract	yes	yes	full	52615	333	-0.0403513	0.116276	0.72857	0.90088	0.797882	0	0	0	0	0	0	0
pdxdc1	senile_cataract	yes	yes	full	52615	333	-0.0913293	0.110976	0.410534	0.697764	0.721598	0	0	0	0	0	0	0
pdzd2	senile_cataract	yes	yes	full	52615	333	0.0794659	0.0933838	0.394795	0.685652	0.729129	0	0	0	0	0	0	0
pdzk1	senile_cataract	yes	yes	full	52615	333	0.176738	0.122331	0.148534	0.429906	0.565164	0	0	0	0	0	0	0
pear1	senile_cataract	yes	yes	full	52615	333	0.426577	0.220896	0.053473	0.233047	0.451119	0	0	0	0	0	0	0
pebp1	senile_cataract	yes	yes	full	52615	333	0.120903	0.0839053	0.149605	0.431666	0.579008	0	0	0	0	0	0	0
pecam1	senile_cataract	yes	yes	full	52615	333	0.231632	0.160967	0.150154	0.432824	0.565472	0	0	0	0	0	0	0
pecr	senile_cataract	yes	yes	full	52615	333	0.136468	0.191994	0.477216	0.75261	0.715552	0	0	0	0	0	0	0
penk	senile_cataract	yes	yes	full	52615	333	0.356563	0.164979	0.0306797	0.162424	0.342684	0	0	0	0	0	0	0
pepd	senile_cataract	yes	yes	full	52615	333	0.193766	0.221104	0.38084	0.673642	0.685745	0	0	0	0	0	0	0
per3	senile_cataract	yes	yes	full	52615	333	0.0428525	0.0479011	0.371003	0.665844	0.804782	0	0	0	0	0	0	0
pf4	senile_cataract	yes	yes	full	52615	333	-0.0312335	0.0599693	0.602491	0.842298	0.838221	0	0	0	0	0	0	0
pfdn2	senile_cataract	yes	yes	full	52615	333	0.0792874	0.0912741	0.38503	0.678099	0.727392	0	0	0	0	0	0	0
pfdn4	senile_cataract	yes	yes	full	52615	333	0.0596532	0.107252	0.578078	0.821645	0.772512	0	0	0	0	0	0	0
pfdn6	senile_cataract	yes	yes	full	52615	333	-0.0453843	0.0945813	0.63134	0.859046	0.795477	0	0	0	0	0	0	0
pfkfb2	senile_cataract	yes	yes	full	52615	333	0.14722	0.0640284	0.0214924	0.130203	0.254636	0	0	0	0	0	0	0
pga4	senile_cataract	yes	yes	full	52615	333	0.123167	0.0727669	0.0905326	0.324749	0.497354	0	0	0	0	0	0	0
pgd	senile_cataract	yes	yes	full	52615	333	0.157332	0.103447	0.128293	0.396139	0.544776	0	0	0	0	0	0	0
pgf	senile_cataract	yes	yes	full	52615	333	0.508294	0.169608	0.00272931	0.0349006	0.110525	0	1	0	0	0	1	0
pglyrp1	senile_cataract	yes	yes	full	52615	333	0.261755	0.108478	0.0158264	0.108993	0.232449	0	0	0	0	0	0	0
pglyrp2	senile_cataract	yes	yes	full	52615	333	-0.000953359	0.193504	0.996069	0.998463	0.806779	0	0	0	0	0	0	0
pglyrp4	senile_cataract	yes	yes	full	52615	333	0.0508273	0.0923242	0.581958	0.824511	0.786407	0	0	0	0	0	0	0
pgm2	senile_cataract	yes	yes	full	52615	333	-0.0163528	0.10158	0.872106	0.953525	0.832899	0	0	0	0	0	0	0
pgr	senile_cataract	yes	yes	full	52615	333	0.0310383	0.0575389	0.589591	0.832901	0.840395	0	0	0	0	0	0	0
phactr2	senile_cataract	yes	yes	full	52615	333	0.0202266	0.0507171	0.690033	0.882848	0.872185	0	0	0	0	0	0	0
phldb1	senile_cataract	yes	yes	full	52615	333	0.105822	0.106372	0.319826	0.625095	0.687647	0	0	0	0	0	0	0
phldb2	senile_cataract	yes	yes	full	52615	333	0.0429139	0.0593706	0.469797	0.747579	0.807128	0	0	0	0	0	0	0
phospho1	senile_cataract	yes	yes	full	52615	333	0.53398	0.161513	0.00094661	0.0164374	0.0559397	0	1	0	0	0	1	0
phykpl	senile_cataract	yes	yes	full	52615	333	0.200793	0.140912	0.154177	0.438494	0.56927	0	0	0	0	0	0	0
pi16	senile_cataract	yes	yes	full	52615	333	0.167129	0.228673	0.464864	0.74446	0.708309	0	0	0	0	0	0	0
pi3	senile_cataract	yes	yes	full	52615	333	-0.0696635	0.0910885	0.444401	0.727383	0.74898	0	0	0	0	0	0	0
pibf1	senile_cataract	yes	yes	full	52615	333	0.0692944	0.0738696	0.348215	0.649207	0.734206	0	0	0	0	0	0	0
pigr	senile_cataract	yes	yes	full	52615	333	0.531574	0.129681	4.15619e-05	0.00247675	0.00423813	0	1	0	1	0	1	0
pik3ap1	senile_cataract	yes	yes	full	52615	333	0.0105239	0.0798078	0.895091	0.959243	0.857555	0	0	0	0	0	0	0
pik3ip1	senile_cataract	yes	yes	full	52615	333	0.416917	0.156303	0.0076477	0.0704457	0.177058	0	0	0	0	0	0	0
pikfyve	senile_cataract	yes	yes	full	52615	333	0.0743929	0.104123	0.474939	0.750698	0.747171	0	0	0	0	0	0	0
pilra	senile_cataract	yes	yes	full	52615	333	0.265059	0.11711	0.0236195	0.137662	0.286626	0	0	0	0	0	0	0
pilrb	senile_cataract	yes	yes	full	52615	333	0.194539	0.0899989	0.030656	0.162424	0.314207	0	0	0	0	0	0	0
pinlyp	senile_cataract	yes	yes	full	52615	333	0.0330651	0.0848688	0.696832	0.885205	0.819239	0	0	0	0	0	0	0
pithd1	senile_cataract	yes	yes	full	52615	333	0.00502672	0.0742668	0.946037	0.978197	0.870853	0	0	0	0	0	0	0
pkd1	senile_cataract	yes	yes	full	52615	333	0.866768	0.206546	2.7152e-05	0.00172356	0.0161262	0	1	0	1	0	1	0
pkd2	senile_cataract	yes	yes	full	52615	333	0.205572	0.0907608	0.0235173	0.137662	0.276883	0	0	0	0	0	0	0
pklr	senile_cataract	yes	yes	full	52615	333	-0.0850636	0.0744517	0.253237	0.56275	0.681211	0	0	0	0	0	0	0
pkn3	senile_cataract	yes	yes	full	52615	333	-0.107682	0.081318	0.185439	0.480911	0.618755	0	0	0	0	0	0	0
pla2g10	senile_cataract	yes	yes	full	52615	333	0.330767	0.0864534	0.000130413	0.0047013	0.0069869	0	1	0	1	0	1	0
pla2g15	senile_cataract	yes	yes	full	52615	333	0.439884	0.179344	0.0141808	0.102539	0.259943	0	0	0	0	0	0	0
pla2g1b	senile_cataract	yes	yes	full	52615	333	-0.172272	0.108286	0.11164	0.364641	0.52158	0	0	0	0	0	0	0
pla2g2a	senile_cataract	yes	yes	full	52615	333	-0.00890723	0.0879781	0.919357	0.96682	0.852213	0	0	0	0	0	0	0
pla2g4a	senile_cataract	yes	yes	full	52615	333	0.0391662	0.057162	0.493234	0.766903	0.818586	0	0	0	0	0	0	0
pla2g7	senile_cataract	yes	yes	full	52615	333	-0.414262	0.140627	0.00322235	0.0387212	0.0997551	0	1	0	0	0	1	0
plat	senile_cataract	yes	yes	full	52615	333	0.056823	0.0988833	0.565533	0.813749	0.776192	0	0	0	0	0	0	0
plau	senile_cataract	yes	yes	full	52615	333	0.314797	0.132453	0.0174737	0.116758	0.252602	0	0	0	0	0	0	0
tnfrsf10b	senile_cataract	yes	yes	full	52615	333	0.315348	0.0667977	2.35373e-06	0.000361731	0.000203372	1	1	1	1	1	1	1
plb1	senile_cataract	yes	yes	full	52615	333	0.0272167	0.098173	0.781603	0.925464	0.821149	0	0	0	0	0	0	0
plcb1	senile_cataract	yes	yes	full	52615	333	0.0235006	0.137382	0.864177	0.953117	0.808895	0	0	0	0	0	0	0
plcb2	senile_cataract	yes	yes	full	52615	333	0.000435299	0.0595599	0.994169	0.99793	0.895359	0	0	0	0	0	0	0
plekho1	senile_cataract	yes	yes	full	52615	333	-0.0029963	0.0826218	0.971071	0.98768	0.864684	0	0	0	0	0	0	0
plg	senile_cataract	yes	yes	full	52615	333	-0.0768968	0.27116	0.77673	0.922347	0.761636	0	0	0	0	0	0	0
plin1	senile_cataract	yes	yes	full	52615	333	0.0758949	0.141701	0.592239	0.834289	0.756905	0	0	0	0	0	0	0
plin3	senile_cataract	yes	yes	full	52615	333	0.269913	0.115685	0.0196425	0.122818	0.261779	0	0	0	0	0	0	0
plpbp	senile_cataract	yes	yes	full	52615	333	0.0640571	0.0747741	0.391628	0.683127	0.750953	0	0	0	0	0	0	0
plscr3	senile_cataract	yes	yes	full	52615	333	0.0383179	0.0987022	0.697857	0.885205	0.805374	0	0	0	0	0	0	0
pltp	senile_cataract	yes	yes	full	52615	333	0.265139	0.141374	0.0607367	0.253868	0.429789	0	0	0	0	0	0	0
plxdc1	senile_cataract	yes	yes	full	52615	333	-0.0549573	0.161346	0.733392	0.904352	0.777358	0	0	0	0	0	0	0
plxdc2	senile_cataract	yes	yes	full	52615	333	0.35013	0.178414	0.0497147	0.225065	0.415463	0	0	0	0	0	0	0
plxna4	senile_cataract	yes	yes	full	52615	333	0.0298226	0.0611667	0.625861	0.853914	0.840645	0	0	0	0	0	0	0
plxnb2	senile_cataract	yes	yes	full	52615	333	0.77421	0.189201	4.28319e-05	0.00250138	0.0148756	0	1	0	1	0	1	0
plxnb3	senile_cataract	yes	yes	full	52615	333	0.0495956	0.107415	0.644283	0.864977	0.787342	0	0	0	0	0	0	0
pm20d1	senile_cataract	yes	yes	full	52615	333	-0.0202657	0.0267233	0.448243	0.730367	0.894456	0	0	0	0	0	0	0
pmch	senile_cataract	yes	yes	full	52615	333	0.0395225	0.0661611	0.550265	0.803717	0.814841	0	0	0	0	0	0	0
pmm2	senile_cataract	yes	yes	full	52615	333	0.0686882	0.0974056	0.480703	0.754246	0.754397	0	0	0	0	0	0	0
pms1	senile_cataract	yes	yes	full	52615	333	0.115033	0.108354	0.288402	0.596599	0.670963	0	0	0	0	0	0	0
pmvk	senile_cataract	yes	yes	full	52615	333	0.0539059	0.047496	0.256398	0.56547	0.751669	0	0	0	0	0	0	0
pnlip	senile_cataract	yes	yes	full	52615	333	-0.0437895	0.0885473	0.620932	0.851631	0.799405	0	0	0	0	0	0	0
pnliprp1	senile_cataract	yes	yes	full	52615	333	-0.0313306	0.0708111	0.658163	0.872327	0.830587	0	0	0	0	0	0	0
pnliprp2	senile_cataract	yes	yes	full	52615	333	0.00647328	0.01718	0.70633	0.888643	0.951249	0	0	0	0	0	0	0
pnma1	senile_cataract	yes	yes	full	52615	333	0.0420934	0.104079	0.685891	0.882096	0.798484	0	0	0	0	0	0	0
pnma2	senile_cataract	yes	yes	full	52615	333	-0.0654754	0.138118	0.635462	0.862645	0.76776	0	0	0	0	0	0	0
pnpt1	senile_cataract	yes	yes	full	52615	333	-0.0248263	0.0462208	0.591184	0.834289	0.865564	0	0	0	0	0	0	0
podxl	senile_cataract	yes	yes	full	52615	333	-0.213447	0.326442	0.513206	0.779987	0.717126	0	0	0	0	0	0	0
podxl2	senile_cataract	yes	yes	full	52615	333	0.168877	0.174627	0.333511	0.637148	0.673032	0	0	0	0	0	0	0
pof1b	senile_cataract	yes	yes	full	52615	333	0.351712	0.103144	0.000650319	0.012493	0.0268228	0	1	0	1	0	1	0
polr2a	senile_cataract	yes	yes	full	52615	333	0.0271223	0.198674	0.891413	0.959243	0.791042	0	0	0	0	0	0	0
polr2f	senile_cataract	yes	yes	full	52615	333	0.43061	0.105571	4.53263e-05	0.00254524	0.00308548	0	1	0	1	0	1	0
pomc	senile_cataract	yes	yes	full	52615	333	-0.00337259	0.0845971	0.9682	0.987131	0.862262	0	0	0	0	0	0	0
pon1	senile_cataract	yes	yes	full	52615	333	-0.120695	0.20216	0.550491	0.803717	0.73123	0	0	0	0	0	0	0
pon2	senile_cataract	yes	yes	full	52615	333	-0.0459434	0.144815	0.751051	0.909987	0.786872	0	0	0	0	0	0	0
pon3	senile_cataract	yes	yes	full	52615	333	-0.297466	0.116002	0.0103404	0.0850538	0.186314	0	0	0	0	0	0	0
postn	senile_cataract	yes	yes	full	52615	333	0.371534	0.145721	0.010787	0.0874945	0.203776	0	0	0	0	0	0	0
ppbp	senile_cataract	yes	yes	full	52615	333	-0.0274436	0.0686103	0.689164	0.882603	0.839887	0	0	0	0	0	0	0
ppcdc	senile_cataract	yes	yes	full	52615	333	0.119816	0.103297	0.24609	0.553607	0.649237	0	0	0	0	0	0	0
ppib	senile_cataract	yes	yes	full	52615	333	0.0446852	0.0534745	0.403363	0.692022	0.800473	0	0	0	0	0	0	0
ppie	senile_cataract	yes	yes	full	52615	333	-0.00969524	0.093848	0.917719	0.966203	0.846369	0	0	0	0	0	0	0
ppif	senile_cataract	yes	yes	full	52615	333	-0.0397764	0.0935022	0.670543	0.876032	0.804794	0	0	0	0	0	0	0
ppl	senile_cataract	yes	yes	full	52615	333	0.528921	0.136263	0.000103893	0.00421343	0.00921448	0	1	0	1	0	1	0
ppm1a	senile_cataract	yes	yes	full	52615	333	0.129388	0.148628	0.384006	0.676703	0.696836	0	0	0	0	0	0	0
ppm1b	senile_cataract	yes	yes	full	52615	333	-0.0399259	0.103995	0.701039	0.886545	0.801525	0	0	0	0	0	0	0
ppm1f	senile_cataract	yes	yes	full	52615	333	0.0362283	0.110259	0.742479	0.907934	0.804552	0	0	0	0	0	0	0
ppme1	senile_cataract	yes	yes	full	52615	333	0.0316573	0.0806189	0.694558	0.884806	0.823939	0	0	0	0	0	0	0
ppp1cc	senile_cataract	yes	yes	full	52615	333	-0.012642	0.0704165	0.857521	0.949549	0.863994	0	0	0	0	0	0	0
ppp1r12a	senile_cataract	yes	yes	full	52615	333	0.08456	0.0509686	0.0971092	0.337972	0.557283	0	0	0	0	0	0	0
ppp1r12b	senile_cataract	yes	yes	full	52615	333	0.0441208	0.0771685	0.567496	0.815497	0.801239	0	0	0	0	0	0	0
ppp1r14a	senile_cataract	yes	yes	full	52615	333	-0.00264523	0.073741	0.971385	0.98768	0.874643	0	0	0	0	0	0	0
ppp1r14d	senile_cataract	yes	yes	full	52615	333	0.0823665	0.143208	0.565192	0.813749	0.750122	0	0	0	0	0	0	0
ppp1r2	senile_cataract	yes	yes	full	52615	333	0.0760809	0.0638083	0.233135	0.54057	0.687234	0	0	0	0	0	0	0
ppp1r9b	senile_cataract	yes	yes	full	52615	333	0.0672129	0.0518843	0.195175	0.494284	0.689739	0	0	0	0	0	0	0
ppp2r5a	senile_cataract	yes	yes	full	52615	333	0.0158196	0.0488968	0.746295	0.909508	0.883782	0	0	0	0	0	0	0
ppp3r1	senile_cataract	yes	yes	full	52615	333	0.241904	0.121445	0.0463884	0.21528	0.384945	0	0	0	0	0	0	0
ppt1	senile_cataract	yes	yes	full	52615	333	-0.103635	0.0874664	0.236081	0.544364	0.653667	0	0	0	0	0	0	0
ppy	senile_cataract	yes	yes	full	52615	333	0.0578491	0.0493076	0.240709	0.548861	0.734985	0	0	0	0	0	0	0
pqbp1	senile_cataract	yes	yes	full	52615	333	0.176493	0.0745848	0.0179684	0.11855	0.233231	0	0	0	0	0	0	0
prame	senile_cataract	yes	yes	full	52615	333	-0.267422	0.230364	0.245701	0.553159	0.635395	0	0	0	0	0	0	0
prap1	senile_cataract	yes	yes	full	52615	333	0.341718	0.130314	0.00873775	0.0773159	0.174139	0	0	0	0	0	0	0
prc1	senile_cataract	yes	yes	full	52615	333	-0.0596674	0.141483	0.673224	0.876032	0.773913	0	0	0	0	0	0	0
prcp	senile_cataract	yes	yes	full	52615	333	0.321368	0.149976	0.0321339	0.167934	0.340853	0	0	0	0	0	0	0
prdx1	senile_cataract	yes	yes	full	52615	333	-0.00965177	0.0572229	0.866057	0.953333	0.884438	0	0	0	0	0	0	0
prdx2	senile_cataract	yes	yes	full	52615	333	-0.059665	0.0905406	0.509908	0.777916	0.769539	0	0	0	0	0	0	0
prdx3	senile_cataract	yes	yes	full	52615	333	0.0929048	0.0692798	0.179924	0.473139	0.629799	0	0	0	0	0	0	0
prdx5	senile_cataract	yes	yes	full	52615	333	0.150517	0.0781863	0.054221	0.234904	0.402611	0	0	0	0	0	0	0
prdx6	senile_cataract	yes	yes	full	52615	333	-0.0586895	0.0807999	0.467623	0.744526	0.768614	0	0	0	0	0	0	0
preb	senile_cataract	yes	yes	full	52615	333	0.244997	0.15627	0.11694	0.376063	0.529258	0	0	0	0	0	0	0
prelp	senile_cataract	yes	yes	full	52615	333	-0.0637228	0.199985	0.750002	0.909987	0.769186	0	0	0	0	0	0	0
prg2	senile_cataract	yes	yes	full	52615	333	0.323708	0.100623	0.00129606	0.0206803	0.0453239	0	1	0	1	0	1	0
prg3	senile_cataract	yes	yes	full	52615	333	0.222613	0.110637	0.0442152	0.210435	0.375318	0	0	0	0	0	0	0
prkab1	senile_cataract	yes	yes	full	52615	333	0.123246	0.0912691	0.176907	0.470044	0.60267	0	0	0	0	0	0	0
prkag3	senile_cataract	yes	yes	full	52615	333	-0.113888	0.189749	0.548373	0.802631	0.733025	0	0	0	0	0	0	0
prkar1a	senile_cataract	yes	yes	full	52615	333	0.0158569	0.060286	0.79253	0.928678	0.869915	0	0	0	0	0	0	0
prkar2a	senile_cataract	yes	yes	full	52615	333	0.100599	0.0716008	0.160027	0.444604	0.604608	0	0	0	0	0	0	0
prkcq	senile_cataract	yes	yes	full	52615	333	0.106779	0.109831	0.330949	0.63528	0.690777	0	0	0	0	0	0	0
prkd2	senile_cataract	yes	yes	full	52615	333	0.0374333	0.1262	0.766759	0.917002	0.79877	0	0	0	0	0	0	0
prkg1	senile_cataract	yes	yes	full	52615	333	0.00438483	0.0466265	0.925076	0.96957	0.907843	0	0	0	0	0	0	0
prkra	senile_cataract	yes	yes	full	52615	333	0.125956	0.0732395	0.0854773	0.312705	0.486288	0	0	0	0	0	0	0
prl	senile_cataract	yes	yes	full	52615	333	0.00160815	0.0673412	0.980948	0.992848	0.883641	0	0	0	0	0	0	0
prnd	senile_cataract	yes	yes	full	52615	333	0.134809	0.107345	0.209177	0.505837	0.621955	0	0	0	0	0	0	0
proc	senile_cataract	yes	yes	full	52615	333	0.0137577	0.196167	0.944088	0.978019	0.799053	0	0	0	0	0	0	0
procr	senile_cataract	yes	yes	full	52615	333	0.119359	0.15094	0.429082	0.717595	0.711013	0	0	0	0	0	0	0
prok1	senile_cataract	yes	yes	full	52615	333	0.00776558	0.0859205	0.927985	0.971216	0.855498	0	0	0	0	0	0	0
pros1	senile_cataract	yes	yes	full	52615	333	0.405553	0.217734	0.062523	0.25896	0.467935	0	0	0	0	0	0	0
prr4	senile_cataract	yes	yes	full	52615	333	0.171178	0.0792759	0.030834	0.162812	0.311157	0	0	0	0	0	0	0
prr5	senile_cataract	yes	yes	full	52615	333	-0.0768456	0.133451	0.564729	0.813749	0.754128	0	0	0	0	0	0	0
prrt3	senile_cataract	yes	yes	full	52615	333	0.314521	0.141282	0.0260059	0.145035	0.308032	0	0	0	0	0	0	0
prss2	senile_cataract	yes	yes	full	52615	333	0.0488135	0.0875434	0.577125	0.821645	0.790366	0	0	0	0	0	0	0
prss22	senile_cataract	yes	yes	full	52615	333	0.403007	0.120045	0.000788091	0.0141516	0.0335004	0	1	0	1	0	1	0
prss27	senile_cataract	yes	yes	full	52615	333	-0.115723	0.123258	0.347802	0.648935	0.69162	0	0	0	0	0	0	0
prss53	senile_cataract	yes	yes	full	52615	333	-0.0351001	0.146973	0.811246	0.933714	0.796094	0	0	0	0	0	0	0
prss8	senile_cataract	yes	yes	full	52615	333	0.491545	0.113402	1.46409e-05	0.00122147	0.0013896	0	1	0	1	0	1	0
prtfdc1	senile_cataract	yes	yes	full	52615	333	0.0487672	0.0459156	0.288193	0.596599	0.775293	0	0	0	0	0	0	0
prtg	senile_cataract	yes	yes	full	52615	333	0.516001	0.195909	0.00844414	0.0756346	0.224209	0	0	0	0	0	0	0
prtn3	senile_cataract	yes	yes	full	52615	333	0.245825	0.0988832	0.0129214	0.0950391	0.205442	0	0	0	0	0	0	0
prune2	senile_cataract	yes	yes	full	52615	333	0.0493834	0.199181	0.804187	0.931467	0.777997	0	0	0	0	0	0	0
psap	senile_cataract	yes	yes	full	52615	333	0.429906	0.168965	0.0109511	0.087503	0.222898	0	0	0	0	0	0	0
psapl1	senile_cataract	yes	yes	full	52615	333	0.0204863	0.112867	0.855969	0.949549	0.821883	0	0	0	0	0	0	0
psca	senile_cataract	yes	yes	full	52615	333	0.0430763	0.0229695	0.0607478	0.253868	0.640526	0	0	0	0	0	0	0
psg1	senile_cataract	yes	yes	full	52615	333	0.157269	0.0480515	0.00106506	0.0178372	0.0287575	0	1	0	1	0	1	0
psip1	senile_cataract	yes	yes	full	52615	333	0.211315	0.0686873	0.00209572	0.0285958	0.0569468	0	1	0	0	0	1	0
psma1	senile_cataract	yes	yes	full	52615	333	0.0332222	0.112104	0.766962	0.917002	0.807626	0	0	0	0	0	0	0
psmc3	senile_cataract	yes	yes	full	52615	333	-0.0671245	0.19202	0.726663	0.90088	0.76718	0	0	0	0	0	0	0
psmd1	senile_cataract	yes	yes	full	52615	333	0.195219	0.107095	0.06833	0.27139	0.442616	0	0	0	0	0	0	0
psmd5	senile_cataract	yes	yes	full	52615	333	0.0803435	0.0972267	0.408608	0.695549	0.730811	0	0	0	0	0	0	0
psmd9	senile_cataract	yes	yes	full	52615	333	0.0718982	0.084998	0.397623	0.688647	0.739101	0	0	0	0	0	0	0
psme1	senile_cataract	yes	yes	full	52615	333	0.148356	0.131222	0.258241	0.566964	0.646169	0	0	0	0	0	0	0
psme2	senile_cataract	yes	yes	full	52615	333	0.161693	0.133427	0.225578	0.528892	0.626039	0	0	0	0	0	0	0
psmg3	senile_cataract	yes	yes	full	52615	333	-0.0333705	0.0947725	0.724756	0.900548	0.814113	0	0	0	0	0	0	0
psmg4	senile_cataract	yes	yes	full	52615	333	-0.0577278	0.100507	0.565723	0.813749	0.774837	0	0	0	0	0	0	0
pspn	senile_cataract	yes	yes	full	52615	333	0.105732	0.0525623	0.0442713	0.210435	0.391141	0	0	0	0	0	0	0
psrc1	senile_cataract	yes	yes	full	52615	333	0.155835	0.0805541	0.0530519	0.232083	0.398727	0	0	0	0	0	0	0
pstpip2	senile_cataract	yes	yes	full	52615	333	-0.0251905	0.0549834	0.646848	0.866235	0.856531	0	0	0	0	0	0	0
pten	senile_cataract	yes	yes	full	52615	333	-0.126526	0.169739	0.456022	0.738539	0.714143	0	0	0	0	0	0	0
ptgds	senile_cataract	yes	yes	full	52615	333	0.369977	0.145378	0.010933	0.087503	0.204988	0	0	0	0	0	0	0
ptges2	senile_cataract	yes	yes	full	52615	333	-0.039138	0.110303	0.722723	0.898404	0.800871	0	0	0	0	0	0	0
ptgr1	senile_cataract	yes	yes	full	52615	333	-0.0108291	0.0664552	0.870555	0.953525	0.871226	0	0	0	0	0	0	0
pth	senile_cataract	yes	yes	full	52615	333	-0.119298	0.0734108	0.104153	0.352	0.522786	0	0	0	0	0	0	0
pth1r	senile_cataract	yes	yes	full	52615	333	0.130546	0.118169	0.269281	0.579649	0.656356	0	0	0	0	0	0	0
ptk7	senile_cataract	yes	yes	full	52615	333	0.12052	0.133304	0.365946	0.660223	0.694982	0	0	0	0	0	0	0
ptn	senile_cataract	yes	yes	full	52615	333	0.202308	0.0979608	0.0389097	0.193225	0.352578	0	0	0	0	0	0	0
ptp4a3	senile_cataract	yes	yes	full	52615	333	0.092078	0.10416	0.376698	0.670703	0.713448	0	0	0	0	0	0	0
ptpn1	senile_cataract	yes	yes	full	52615	333	0.118529	0.0620143	0.0559695	0.240165	0.418475	0	0	0	0	0	0	0
ptpn6	senile_cataract	yes	yes	full	52615	333	0.0527917	0.0574699	0.35831	0.654886	0.772953	0	0	0	0	0	0	0
ptpn9	senile_cataract	yes	yes	full	52615	333	-0.0297954	0.158363	0.850763	0.949444	0.797733	0	0	0	0	0	0	0
ptprb	senile_cataract	yes	yes	full	52615	333	0.308176	0.189403	0.103724	0.351741	0.51956	0	0	0	0	0	0	0
ptprc	senile_cataract	yes	yes	full	52615	333	0.456292	0.233886	0.0510717	0.227437	0.454619	0	0	0	0	0	0	0
ptprf	senile_cataract	yes	yes	full	52615	333	0.256618	0.170937	0.1333	0.404611	0.549677	0	0	0	0	0	0	0
ptprh	senile_cataract	yes	yes	full	52615	333	0.0980585	0.118481	0.407882	0.695549	0.716506	0	0	0	0	0	0	0
ptprk	senile_cataract	yes	yes	full	52615	333	-0.00515676	0.261892	0.98429	0.994164	0.790274	0	0	0	0	0	0	0
ptprm	senile_cataract	yes	yes	full	52615	333	0.313297	0.202116	0.121127	0.383328	0.543718	0	0	0	0	0	0	0
ptprn2	senile_cataract	yes	yes	full	52615	333	0.266918	0.143157	0.0622552	0.258218	0.433885	0	0	0	0	0	0	0
ptprr	senile_cataract	yes	yes	full	52615	333	0.184864	0.151904	0.223616	0.527004	0.621938	0	0	0	0	0	0	0
ptprs	senile_cataract	yes	yes	full	52615	333	0.0993716	0.198649	0.61691	0.850107	0.745637	0	0	0	0	0	0	0
ptprz1	senile_cataract	yes	yes	full	52615	333	0.524232	0.168209	0.00183074	0.0263338	0.0876687	0	1	0	0	0	1	0
ptrhd1	senile_cataract	yes	yes	full	52615	333	0.039753	0.0985501	0.686672	0.882178	0.80331	0	0	0	0	0	0	0
pts	senile_cataract	yes	yes	full	52615	333	0.167606	0.0855402	0.0500738	0.22599	0.38939	0	0	0	0	0	0	0
pttg1	senile_cataract	yes	yes	full	52615	333	0.0327183	0.140749	0.816183	0.934609	0.799678	0	0	0	0	0	0	0
ptx3	senile_cataract	yes	yes	full	52615	333	0.277734	0.11049	0.0119517	0.0915987	0.200386	0	0	0	0	0	0	0
pvalb	senile_cataract	yes	yes	full	52615	333	0.0729264	0.0457747	0.111131	0.363994	0.606549	0	0	0	0	0	0	0
pvr	senile_cataract	yes	yes	full	52615	333	0.259598	0.127516	0.041775	0.203985	0.370692	0	0	0	0	0	0	0
pxdnl	senile_cataract	yes	yes	full	52615	333	0.0964913	0.0916052	0.29219	0.597903	0.684386	0	0	0	0	0	0	0
pxn	senile_cataract	yes	yes	full	52615	333	0.207501	0.0889277	0.0196327	0.122818	0.251938	0	0	0	0	0	0	0
pydc1	senile_cataract	yes	yes	full	52615	333	0.154481	0.129328	0.232292	0.539183	0.631216	0	0	0	0	0	0	0
pyy	senile_cataract	yes	yes	full	52615	333	0.0861976	0.0556145	0.121168	0.383328	0.586406	0	0	0	0	0	0	0
pzp	senile_cataract	yes	yes	full	52615	333	0.0525928	0.109711	0.631672	0.859098	0.782952	0	0	0	0	0	0	0
qdpr	senile_cataract	yes	yes	full	52615	333	0.174834	0.117106	0.135455	0.408181	0.551446	0	0	0	0	0	0	0
qpct	senile_cataract	yes	yes	full	52615	333	0.237005	0.178363	0.183927	0.479151	0.59442	0	0	0	0	0	0	0
qsox1	senile_cataract	yes	yes	full	52615	333	0.289414	0.0905944	0.00140101	0.0217604	0.0471539	0	1	0	1	0	1	0
rab10	senile_cataract	yes	yes	full	52615	333	0.0553994	0.107009	0.604664	0.843583	0.778916	0	0	0	0	0	0	0
rab11fip3	senile_cataract	yes	yes	full	52615	333	-0.0132283	0.0530512	0.803091	0.930935	0.88355	0	0	0	0	0	0	0
rab27b	senile_cataract	yes	yes	full	52615	333	-0.0236188	0.0695118	0.734022	0.904563	0.846377	0	0	0	0	0	0	0
rab2b	senile_cataract	yes	yes	full	52615	333	-0.0483428	0.0963882	0.615992	0.849242	0.790361	0	0	0	0	0	0	0
rab33a	senile_cataract	yes	yes	full	52615	333	0.0342595	0.0880857	0.697326	0.885205	0.815719	0	0	0	0	0	0	0
rab37	senile_cataract	yes	yes	full	52615	333	0.0737114	0.0588696	0.210535	0.506782	0.681634	0	0	0	0	0	0	0
rab39b	senile_cataract	yes	yes	full	52615	333	0.0152793	0.0639806	0.811253	0.933714	0.866736	0	0	0	0	0	0	0
rab3gap1	senile_cataract	yes	yes	full	52615	333	-0.0761016	0.11249	0.498714	0.769685	0.748302	0	0	0	0	0	0	0
rab44	senile_cataract	yes	yes	full	52615	333	0.297607	0.0908371	0.00105255	0.0178372	0.0380674	0	1	0	1	0	1	0
rab6a	senile_cataract	yes	yes	full	52615	333	-0.0489198	0.108342	0.651608	0.867612	0.788202	0	0	0	0	0	0	0
rab6b	senile_cataract	yes	yes	full	52615	333	0.110664	0.0991326	0.264287	0.572492	0.662847	0	0	0	0	0	0	0
rabep1	senile_cataract	yes	yes	full	52615	333	0.0201548	0.074389	0.78644	0.928569	0.848071	0	0	0	0	0	0	0
rabepk	senile_cataract	yes	yes	full	52615	333	0.0774472	0.0844645	0.359189	0.65511	0.72416	0	0	0	0	0	0	0
rabgap1l	senile_cataract	yes	yes	full	52615	333	0.114923	0.0815348	0.158693	0.44428	0.591322	0	0	0	0	0	0	0
rac3	senile_cataract	yes	yes	full	52615	333	0.142452	0.0714437	0.0461679	0.215008	0.376211	0	0	0	0	0	0	0
rad23b	senile_cataract	yes	yes	full	52615	333	0.13333	0.106582	0.210954	0.506782	0.623585	0	0	0	0	0	0	0
rad51	senile_cataract	yes	yes	full	52615	333	0.0730672	0.100419	0.466847	0.744526	0.747611	0	0	0	0	0	0	0
ralb	senile_cataract	yes	yes	full	52615	333	0.0858984	0.19858	0.665333	0.873699	0.754842	0	0	0	0	0	0	0
raly	senile_cataract	yes	yes	full	52615	333	0.170541	0.101612	0.0932858	0.331346	0.492803	0	0	0	0	0	0	0
ranbp1	senile_cataract	yes	yes	full	52615	333	0.0569238	0.107345	0.595914	0.835719	0.776652	0	0	0	0	0	0	0
ranbp2	senile_cataract	yes	yes	full	52615	333	0.153892	0.172942	0.373553	0.668516	0.687918	0	0	0	0	0	0	0
rangap1	senile_cataract	yes	yes	full	52615	333	0.019663	0.108014	0.855551	0.949549	0.825297	0	0	0	0	0	0	0
rap1a	senile_cataract	yes	yes	full	52615	333	-0.183914	0.102635	0.0731495	0.28179	0.453152	0	0	0	0	0	0	0
rapgef2	senile_cataract	yes	yes	full	52615	333	0.135938	0.106407	0.201423	0.499405	0.616384	0	0	0	0	0	0	0
rarres1	senile_cataract	yes	yes	full	52615	333	0.229457	0.129319	0.0760111	0.290895	0.461733	0	0	0	0	0	0	0
rarres2	senile_cataract	yes	yes	full	52615	333	0.248893	0.0976891	0.0108435	0.0874991	0.185818	0	0	0	0	0	0	0
rasa1	senile_cataract	yes	yes	full	52615	333	0.0852126	0.153022	0.577622	0.821645	0.749376	0	0	0	0	0	0	0
rasgrf1	senile_cataract	yes	yes	full	52615	333	-0.314915	0.140569	0.0250765	0.142387	0.302826	0	0	0	0	0	0	0
rassf2	senile_cataract	yes	yes	full	52615	333	0.246941	0.0689255	0.000340347	0.00849412	0.0145815	0	1	0	1	0	1	0
rbfox3	senile_cataract	yes	yes	full	52615	333	0.45383	0.111867	4.98122e-05	0.00269355	0.00359268	0	1	0	1	0	1	0
rbks	senile_cataract	yes	yes	full	52615	333	0.0760977	0.0965421	0.430564	0.719127	0.739128	0	0	0	0	0	0	0
rbm17	senile_cataract	yes	yes	full	52615	333	-0.0422857	0.0770186	0.582986	0.825167	0.805163	0	0	0	0	0	0	0
rbm19	senile_cataract	yes	yes	full	52615	333	0.216138	0.107435	0.0442451	0.210435	0.374675	0	0	0	0	0	0	0
rbm25	senile_cataract	yes	yes	full	52615	333	0.0325448	0.12714	0.79797	0.928976	0.803588	0	0	0	0	0	0	0
rbp1	senile_cataract	yes	yes	full	52615	333	0.0751255	0.0781958	0.33669	0.638914	0.722233	0	0	0	0	0	0	0
rbp2	senile_cataract	yes	yes	full	52615	333	0.191607	0.0626574	0.00222927	0.0302766	0.0568098	0	1	0	0	0	1	0
rbp5	senile_cataract	yes	yes	full	52615	333	0.262266	0.0823842	0.00145623	0.0224983	0.047388	0	1	0	1	0	1	0
rbp7	senile_cataract	yes	yes	full	52615	333	0.302301	0.0762537	7.36739e-05	0.00352668	0.00428338	0	1	0	1	0	1	0
rbpms	senile_cataract	yes	yes	full	52615	333	0.021828	0.0886881	0.80559	0.932348	0.834279	0	0	0	0	0	0	0
rbpms2	senile_cataract	yes	yes	full	52615	333	0.00369797	0.0557179	0.947084	0.978586	0.895888	0	0	0	0	0	0	0
rcc1	senile_cataract	yes	yes	full	52615	333	0.217351	0.0910622	0.0169976	0.114362	0.23465	0	0	0	0	0	0	0
rcor1	senile_cataract	yes	yes	full	52615	333	-0.0119238	0.120944	0.921465	0.967521	0.826568	0	0	0	0	0	0	0
reck	senile_cataract	yes	yes	full	52615	333	0.748786	0.281385	0.00779161	0.0709205	0.31635	0	0	0	0	0	0	0
reep4	senile_cataract	yes	yes	full	52615	333	0.00712651	0.0921605	0.938364	0.97623	0.85084	0	0	0	0	0	0	0
reg1a	senile_cataract	yes	yes	full	52615	333	0.248923	0.0889201	0.00512171	0.0530333	0.115367	0	0	0	0	0	0	0
reg1b	senile_cataract	yes	yes	full	52615	333	0.13911	0.0810054	0.0859308	0.313647	0.482563	0	0	0	0	0	0	0
reg3a	senile_cataract	yes	yes	full	52615	333	0.189591	0.0721478	0.00859601	0.0762929	0.149931	0	0	0	0	0	0	0
reg3g	senile_cataract	yes	yes	full	52615	333	0.134174	0.138252	0.331798	0.635311	0.679778	0	0	0	0	0	0	0
reg4	senile_cataract	yes	yes	full	52615	333	0.256524	0.0912868	0.00495463	0.0525249	0.113685	0	0	0	0	0	0	0
relb	senile_cataract	yes	yes	full	52615	333	-0.167328	0.131914	0.20464	0.501672	0.612052	0	0	0	0	0	0	0
relt	senile_cataract	yes	yes	full	52615	333	0.310265	0.159189	0.0512965	0.227984	0.410688	0	0	0	0	0	0	0
mamdc2	senile_cataract	yes	yes	full	52615	333	0.652293	0.139103	2.74885e-06	0.000396925	0.000833335	1	1	1	1	1	1	1
reps1	senile_cataract	yes	yes	full	52615	333	-0.0069894	0.154385	0.96389	0.984905	0.815868	0	0	0	0	0	0	0
rest	senile_cataract	yes	yes	full	52615	333	-0.049531	0.172939	0.774567	0.921278	0.780531	0	0	0	0	0	0	0
ret	senile_cataract	yes	yes	full	52615	333	0.0894393	0.126143	0.47831	0.752919	0.734977	0	0	0	0	0	0	0
retn	senile_cataract	yes	yes	full	52615	333	0.0521678	0.115146	0.650509	0.867612	0.783262	0	0	0	0	0	0	0
rexo2	senile_cataract	yes	yes	full	52615	333	-0.13934	0.130325	0.284998	0.595708	0.660617	0	0	0	0	0	0	0
rfc4	senile_cataract	yes	yes	full	52615	333	0.403248	0.250647	0.10766	0.358866	0.547712	0	0	0	0	0	0	0
rgcc	senile_cataract	yes	yes	full	52615	333	0.0189109	0.0761351	0.803837	0.93143	0.848529	0	0	0	0	0	0	0
rgl2	senile_cataract	yes	yes	full	52615	333	0.0943845	0.0831555	0.256365	0.56547	0.671677	0	0	0	0	0	0	0
rgma	senile_cataract	yes	yes	full	52615	333	0.124036	0.156393	0.427719	0.716135	0.709085	0	0	0	0	0	0	0
rgmb	senile_cataract	yes	yes	full	52615	333	-0.0714164	0.178723	0.689458	0.882603	0.764085	0	0	0	0	0	0	0
rgs10	senile_cataract	yes	yes	full	52615	333	-0.0274691	0.0979182	0.779071	0.923624	0.82094	0	0	0	0	0	0	0
rgs8	senile_cataract	yes	yes	full	52615	333	-0.036457	0.0806853	0.651385	0.867612	0.815285	0	0	0	0	0	0	0
rhoc	senile_cataract	yes	yes	full	52615	333	0.0665765	0.0439875	0.13015	0.3992	0.646258	0	0	0	0	0	0	0
rictor	senile_cataract	yes	yes	full	52615	333	-0.154651	0.138353	0.263657	0.57237	0.647437	0	0	0	0	0	0	0
rida	senile_cataract	yes	yes	full	52615	333	0.302462	0.102608	0.00320252	0.038679	0.0871432	0	1	0	0	0	1	0
rilp	senile_cataract	yes	yes	full	52615	333	0.0921746	0.0806274	0.252953	0.562645	0.672436	0	0	0	0	0	0	0
rilpl2	senile_cataract	yes	yes	full	52615	333	0.0219621	0.059235	0.710816	0.891191	0.85935	0	0	0	0	0	0	0
ripk4	senile_cataract	yes	yes	full	52615	333	0.100367	0.0763666	0.18876	0.486477	0.627605	0	0	0	0	0	0	0
rln1	senile_cataract	yes	yes	full	52615	333	0.0354187	0.105762	0.737708	0.906722	0.807046	0	0	0	0	0	0	0
rln2	senile_cataract	yes	yes	full	52615	333	0.0458665	0.0822202	0.57695	0.821645	0.796715	0	0	0	0	0	0	0
rnase1	senile_cataract	yes	yes	full	52615	333	0.43492	0.187374	0.0202841	0.125651	0.308004	0	0	0	0	0	0	0
rnase10	senile_cataract	yes	yes	full	52615	333	0.265308	0.10649	0.0127277	0.0949275	0.206248	0	0	0	0	0	0	0
rnase3	senile_cataract	yes	yes	full	52615	333	0.0834112	0.0427439	0.0510126	0.227437	0.457395	0	0	0	0	0	0	0
rnase4	senile_cataract	yes	yes	full	52615	333	0.452045	0.182174	0.0130901	0.096038	0.253922	0	0	0	0	0	0	0
rnase6	senile_cataract	yes	yes	full	52615	333	0.522468	0.121364	1.67342e-05	0.00131913	0.00181951	0	1	0	1	0	1	0
rnaseh2a	senile_cataract	yes	yes	full	52615	333	0.173965	0.103686	0.0933896	0.331346	0.492902	0	0	0	0	0	0	0
rnaset2	senile_cataract	yes	yes	full	52615	333	0.300921	0.175025	0.0855655	0.312705	0.48877	0	0	0	0	0	0	0
rnf149	senile_cataract	yes	yes	full	52615	333	0.453964	0.159957	0.00454091	0.0493847	0.136476	0	1	0	0	0	1	0
rnf168	senile_cataract	yes	yes	full	52615	333	-0.152032	0.16105	0.345173	0.645998	0.67972	0	0	0	0	0	0	0
rnf31	senile_cataract	yes	yes	full	52615	333	-0.0758524	0.17331	0.661629	0.872435	0.760416	0	0	0	0	0	0	0
rnf4	senile_cataract	yes	yes	full	52615	333	0.0400018	0.0857197	0.640746	0.864977	0.806908	0	0	0	0	0	0	0
rnf41	senile_cataract	yes	yes	full	52615	333	0.145013	0.0730741	0.0472098	0.216458	0.379648	0	0	0	0	0	0	0
rnf43	senile_cataract	yes	yes	full	52615	333	0.067042	0.0944019	0.477598	0.75261	0.756223	0	0	0	0	0	0	0
rnf5	senile_cataract	yes	yes	full	52615	333	0.0614652	0.081457	0.450509	0.731572	0.762257	0	0	0	0	0	0	0
robo1	senile_cataract	yes	yes	full	52615	333	0.431871	0.192887	0.0251615	0.142387	0.338434	0	0	0	0	0	0	0
robo2	senile_cataract	yes	yes	full	52615	333	0.423478	0.20667	0.0404617	0.199167	0.40734	0	0	0	0	0	0	0
robo4	senile_cataract	yes	yes	full	52615	333	0.477655	0.330076	0.147873	0.429906	0.60775	0	0	0	0	0	0	0
ror1	senile_cataract	yes	yes	full	52615	333	0.180344	0.151729	0.234605	0.542097	0.628673	0	0	0	0	0	0	0
rp2	senile_cataract	yes	yes	full	52615	333	0.255715	0.112686	0.0232552	0.137182	0.283222	0	0	0	0	0	0	0
rpa2	senile_cataract	yes	yes	full	52615	333	0.221882	0.175616	0.206434	0.503561	0.609803	0	0	0	0	0	0	0
rpe	senile_cataract	yes	yes	full	52615	333	0.0126882	0.0818676	0.876834	0.953525	0.85262	0	0	0	0	0	0	0
rpgr	senile_cataract	yes	yes	full	52615	333	-0.148207	0.151052	0.326515	0.62995	0.674322	0	0	0	0	0	0	0
rpl14	senile_cataract	yes	yes	full	52615	333	0.340973	0.124386	0.00612264	0.059793	0.13916	0	0	0	0	0	0	0
rps10	senile_cataract	yes	yes	full	52615	333	-0.0597424	0.14013	0.669865	0.876032	0.773845	0	0	0	0	0	0	0
rras	senile_cataract	yes	yes	full	52615	333	-0.0084998	0.0453542	0.85134	0.949444	0.9027	0	0	0	0	0	0	0
rrm2	senile_cataract	yes	yes	full	52615	333	0.207638	0.0762647	0.00647931	0.0622355	0.127756	0	0	0	0	0	0	0
rrm2b	senile_cataract	yes	yes	full	52615	333	0.0881943	0.0744846	0.236394	0.544364	0.669445	0	0	0	0	0	0	0
rrp15	senile_cataract	yes	yes	full	52615	333	-0.0157222	0.0647102	0.808034	0.932593	0.865166	0	0	0	0	0	0	0
rspo1	senile_cataract	yes	yes	full	52615	333	0.152155	0.1444	0.292023	0.597903	0.660454	0	0	0	0	0	0	0
rspo3	senile_cataract	yes	yes	full	52615	333	0.351887	0.163325	0.0312037	0.164171	0.343941	0	0	0	0	0	0	0
rtbdn	senile_cataract	yes	yes	full	52615	333	0.379918	0.145307	0.00893592	0.078209	0.18425	0	0	0	0	0	0	0
rtkn2	senile_cataract	yes	yes	full	52615	333	0.133263	0.0959781	0.165	0.45282	0.588526	0	0	0	0	0	0	0
rtn4ip1	senile_cataract	yes	yes	full	52615	333	-0.0256388	0.0634254	0.686041	0.882096	0.847835	0	0	0	0	0	0	0
rtn4r	senile_cataract	yes	yes	full	52615	333	0.348656	0.137013	0.0109404	0.087503	0.20041	0	0	0	0	0	0	0
ruvbl1	senile_cataract	yes	yes	full	52615	333	0.0496246	0.046565	0.286562	0.596414	0.772166	0	0	0	0	0	0	0
rwdd1	senile_cataract	yes	yes	full	52615	333	0.10646	0.0785466	0.175304	0.467476	0.611904	0	0	0	0	0	0	0
ryr1	senile_cataract	yes	yes	full	52615	333	0.30733	0.12999	0.0180696	0.118836	0.255831	0	0	0	0	0	0	0
s100a11	senile_cataract	yes	yes	full	52615	333	0.282552	0.0892999	0.00155662	0.023551	0.0508101	0	1	0	0	0	1	0
s100a12	senile_cataract	yes	yes	full	52615	333	0.128634	0.0648887	0.047443	0.216458	0.384578	0	0	0	0	0	0	0
s100a13	senile_cataract	yes	yes	full	52615	333	0.0393789	0.160992	0.806766	0.932593	0.789822	0	0	0	0	0	0	0
s100a14	senile_cataract	yes	yes	full	52615	333	0.0166574	0.106529	0.875747	0.953525	0.829547	0	0	0	0	0	0	0
s100a16	senile_cataract	yes	yes	full	52615	333	-0.00423512	0.0834407	0.95952	0.984123	0.862318	0	0	0	0	0	0	0
s100a3	senile_cataract	yes	yes	full	52615	333	0.197505	0.0992149	0.0465211	0.21528	0.380439	0	0	0	0	0	0	0
s100a4	senile_cataract	yes	yes	full	52615	333	0.0309394	0.0880551	0.725317	0.900862	0.821033	0	0	0	0	0	0	0
s100g	senile_cataract	yes	yes	full	52615	333	0.0485674	0.119137	0.683524	0.881856	0.787456	0	0	0	0	0	0	0
s100p	senile_cataract	yes	yes	full	52615	333	0.240835	0.0778964	0.00199092	0.0278157	0.0581861	0	1	0	0	0	1	0
saa4	senile_cataract	yes	yes	full	52615	333	0.186382	0.14869	0.210034	0.506782	0.613448	0	0	0	0	0	0	0
safb2	senile_cataract	yes	yes	full	52615	333	0.077228	0.202676	0.703174	0.888055	0.760706	0	0	0	0	0	0	0
sag	senile_cataract	yes	yes	full	52615	333	-0.045795	0.116471	0.694182	0.884806	0.791222	0	0	0	0	0	0	0
samd9l	senile_cataract	yes	yes	full	52615	333	0.187947	0.0682417	0.00588665	0.0581382	0.115549	0	0	0	0	0	0	0
sap18	senile_cataract	yes	yes	full	52615	333	-0.0346371	0.0816238	0.671312	0.876032	0.818144	0	0	0	0	0	0	0
sarg	senile_cataract	yes	yes	full	52615	333	0.0226567	0.0529023	0.668453	0.876032	0.864382	0	0	0	0	0	0	0
sart1	senile_cataract	yes	yes	full	52615	333	0.360905	0.111661	0.00122939	0.0198945	0.0448146	0	1	0	1	0	1	0
sat1	senile_cataract	yes	yes	full	52615	333	0.133032	0.104952	0.204964	0.501672	0.619717	0	0	0	0	0	0	0
sat2	senile_cataract	yes	yes	full	52615	333	0.191574	0.07327	0.00893495	0.078209	0.15425	0	0	0	0	0	0	0
satb1	senile_cataract	yes	yes	full	52615	333	0.166791	0.181903	0.359186	0.65511	0.6816	0	0	0	0	0	0	0
sbsn	senile_cataract	yes	yes	full	52615	333	0.149428	0.163203	0.359883	0.655317	0.684816	0	0	0	0	0	0	0
scamp3	senile_cataract	yes	yes	full	52615	333	0.0737957	0.0577986	0.201688	0.499405	0.676929	0	0	0	0	0	0	0
scara5	senile_cataract	yes	yes	full	52615	333	0.379843	0.157176	0.0156662	0.108659	0.253047	0	0	0	0	0	0	0
scarb1	senile_cataract	yes	yes	full	52615	333	-0.13625	0.102724	0.184724	0.480072	0.60406	0	0	0	0	0	0	0
scarb2	senile_cataract	yes	yes	full	52615	333	0.448013	0.132254	0.00070586	0.0131554	0.0340053	0	1	0	1	0	1	0
scarf1	senile_cataract	yes	yes	full	52615	333	0.189948	0.117422	0.105742	0.354261	0.512497	0	0	0	0	0	0	0
scarf2	senile_cataract	yes	yes	full	52615	333	0.556989	0.161182	0.000549382	0.011541	0.0401388	0	1	0	1	0	1	0
scg2	senile_cataract	yes	yes	full	52615	333	0.410606	0.143395	0.0041921	0.0467211	0.118857	0	1	0	0	0	1	0
scg3	senile_cataract	yes	yes	full	52615	333	0.201355	0.146133	0.168244	0.458075	0.581797	0	0	0	0	0	0	0
scgb1a1	senile_cataract	yes	yes	full	52615	333	-0.0739369	0.086037	0.390145	0.682308	0.734999	0	0	0	0	0	0	0
scgb2a2	senile_cataract	yes	yes	full	52615	333	-0.0395657	0.185859	0.831421	0.940712	0.78569	0	0	0	0	0	0	0
scgb3a1	senile_cataract	yes	yes	full	52615	333	0.665061	0.215244	0.00200402	0.0278654	0.138269	0	1	0	0	0	1	0
scgb3a2	senile_cataract	yes	yes	full	52615	333	0.0469721	0.0541638	0.385824	0.67827	0.792404	0	0	0	0	0	0	0
scgn	senile_cataract	yes	yes	full	52615	333	0.272715	0.106494	0.0104441	0.0856653	0.184655	0	0	0	0	0	0	0
scin	senile_cataract	yes	yes	full	52615	333	-0.111024	0.0861484	0.197489	0.495846	0.625	0	0	0	0	0	0	0
scly	senile_cataract	yes	yes	full	52615	333	0.231701	0.100483	0.0211222	0.128494	0.266392	0	0	0	0	0	0	0
scn2a	senile_cataract	yes	yes	full	52615	333	-0.0629744	0.124974	0.614334	0.848994	0.769671	0	0	0	0	0	0	0
scn2b	senile_cataract	yes	yes	full	52615	333	0.0914357	0.196143	0.641097	0.864977	0.750834	0	0	0	0	0	0	0
scn3a	senile_cataract	yes	yes	full	52615	333	0.0985118	0.153743	0.521683	0.785725	0.735865	0	0	0	0	0	0	0
scn3b	senile_cataract	yes	yes	full	52615	333	0.0765043	0.114337	0.503426	0.771251	0.748464	0	0	0	0	0	0	0
scn4b	senile_cataract	yes	yes	full	52615	333	0.17443	0.129605	0.178353	0.472159	0.591998	0	0	0	0	0	0	0
scp2	senile_cataract	yes	yes	full	52615	333	0.0436862	0.0666129	0.511941	0.779389	0.804209	0	0	0	0	0	0	0
scpep1	senile_cataract	yes	yes	full	52615	333	0.163947	0.114515	0.152243	0.435191	0.570132	0	0	0	0	0	0	0
scrg1	senile_cataract	yes	yes	full	52615	333	0.277866	0.187879	0.139157	0.415478	0.55834	0	0	0	0	0	0	0
scrib	senile_cataract	yes	yes	full	52615	333	0.00484257	0.0627028	0.938441	0.97623	0.884897	0	0	0	0	0	0	0
scrn1	senile_cataract	yes	yes	full	52615	333	0.0864591	0.0890762	0.331743	0.635311	0.706725	0	0	0	0	0	0	0
sct	senile_cataract	yes	yes	full	52615	333	-0.073026	0.123771	0.555187	0.808148	0.756581	0	0	0	0	0	0	0
sdc1	senile_cataract	yes	yes	full	52615	333	0.223835	0.119766	0.0616388	0.256755	0.428109	0	0	0	0	0	0	0
sdc4	senile_cataract	yes	yes	full	52615	333	-0.110117	0.105531	0.296741	0.600725	0.676824	0	0	0	0	0	0	0
sdccag8	senile_cataract	yes	yes	full	52615	333	0.050734	0.0501567	0.311776	0.616528	0.772914	0	0	0	0	0	0	0
sdhb	senile_cataract	yes	yes	full	52615	333	-0.0147036	0.088146	0.867521	0.953333	0.844523	0	0	0	0	0	0	0
sdk2	senile_cataract	yes	yes	full	52615	333	0.308599	0.133692	0.0209868	0.127936	0.276427	0	0	0	0	0	0	0
sec31a	senile_cataract	yes	yes	full	52615	333	0.0204212	0.0766709	0.789972	0.928569	0.845648	0	0	0	0	0	0	0
sel1l	senile_cataract	yes	yes	full	52615	333	0.412929	0.121918	0.000707327	0.0131554	0.0313053	0	1	0	1	0	1	0
sele	senile_cataract	yes	yes	full	52615	333	0.143319	0.098023	0.14372	0.42262	0.564849	0	0	0	0	0	0	0
selenop	senile_cataract	yes	yes	full	52615	333	-0.469598	0.25282	0.0632544	0.260512	0.490828	0	0	0	0	0	0	0
sell	senile_cataract	yes	yes	full	52615	333	-0.0385366	0.249173	0.877092	0.953525	0.77857	0	0	0	0	0	0	0
selp	senile_cataract	yes	yes	full	52615	333	0.142647	0.0877479	0.104031	0.351993	0.513546	0	0	0	0	0	0	0
selplg	senile_cataract	yes	yes	full	52615	333	-0.118567	0.15821	0.453604	0.735029	0.716299	0	0	0	0	0	0	0
sema3f	senile_cataract	yes	yes	full	52615	333	0.341691	0.185398	0.0653329	0.264594	0.455918	0	0	0	0	0	0	0
sema3g	senile_cataract	yes	yes	full	52615	333	-0.0134494	0.127683	0.916111	0.966203	0.821828	0	0	0	0	0	0	0
sema4c	senile_cataract	yes	yes	full	52615	333	0.189868	0.165573	0.251497	0.560746	0.636747	0	0	0	0	0	0	0
sema4d	senile_cataract	yes	yes	full	52615	333	0.095818	0.168918	0.57055	0.818709	0.742894	0	0	0	0	0	0	0
sema6c	senile_cataract	yes	yes	full	52615	333	0.0974252	0.216833	0.65321	0.868567	0.749181	0	0	0	0	0	0	0
sema7a	senile_cataract	yes	yes	full	52615	333	0.128634	0.167655	0.442934	0.726203	0.710878	0	0	0	0	0	0	0
septin3	senile_cataract	yes	yes	full	52615	333	-0.0179584	0.0776995	0.817218	0.934867	0.848633	0	0	0	0	0	0	0
septin7	senile_cataract	yes	yes	full	52615	333	-0.0143126	0.110373	0.896824	0.959278	0.829911	0	0	0	0	0	0	0
septin8	senile_cataract	yes	yes	full	52615	333	0.402899	0.151751	0.0079333	0.0714976	0.177094	0	0	0	0	0	0	0
septin9	senile_cataract	yes	yes	full	52615	333	0.312371	0.157444	0.0472603	0.216458	0.398314	0	0	0	0	0	0	0
serpina1	senile_cataract	yes	yes	full	52615	333	1.07356	0.629384	0.0880646	0.319439	0.649469	0	0	0	0	0	0	0
serpina11	senile_cataract	yes	yes	full	52615	333	0.0872044	0.121719	0.473723	0.750698	0.735838	0	0	0	0	0	0	0
serpina12	senile_cataract	yes	yes	full	52615	333	0.0411524	0.0419151	0.326202	0.62995	0.806955	0	0	0	0	0	0	0
serpina3	senile_cataract	yes	yes	full	52615	333	0.669101	0.334545	0.0455023	0.213956	0.510877	0	0	0	0	0	0	0
serpina4	senile_cataract	yes	yes	full	52615	333	0.067786	0.245206	0.782207	0.925464	0.765794	0	0	0	0	0	0	0
serpina5	senile_cataract	yes	yes	full	52615	333	0.0412633	0.17999	0.818673	0.935261	0.785435	0	0	0	0	0	0	0
serpina6	senile_cataract	yes	yes	full	52615	333	0.15765	0.355563	0.657492	0.872275	0.739895	0	0	0	0	0	0	0
serpina7	senile_cataract	yes	yes	full	52615	333	0.005592	0.309392	0.98558	0.994778	0.783848	0	0	0	0	0	0	0
serpina9	senile_cataract	yes	yes	full	52615	333	0.0619025	0.0678408	0.361526	0.656503	0.750923	0	0	0	0	0	0	0
serpinb1	senile_cataract	yes	yes	full	52615	333	0.11553	0.0545219	0.0340987	0.17407	0.337396	0	0	0	0	0	0	0
serpinb5	senile_cataract	yes	yes	full	52615	333	-0.0124897	0.104945	0.905267	0.961585	0.835207	0	0	0	0	0	0	0
serpinb6	senile_cataract	yes	yes	full	52615	333	0.161225	0.0843744	0.0560328	0.240165	0.407952	0	0	0	0	0	0	0
serpinb8	senile_cataract	yes	yes	full	52615	333	0.27453	0.0687598	6.54427e-05	0.0032947	0.00381141	0	1	0	1	0	1	0
serpinb9	senile_cataract	yes	yes	full	52615	333	0.172524	0.154185	0.26317	0.571768	0.644266	0	0	0	0	0	0	0
serpinc1	senile_cataract	yes	yes	full	52615	333	-0.154513	0.385317	0.68842	0.882345	0.743601	0	0	0	0	0	0	0
serpind1	senile_cataract	yes	yes	full	52615	333	0.212541	0.203151	0.295464	0.599985	0.655837	0	0	0	0	0	0	0
serpine1	senile_cataract	yes	yes	full	52615	333	0.00706063	0.0750656	0.925062	0.96957	0.867189	0	0	0	0	0	0	0
serpine2	senile_cataract	yes	yes	full	52615	333	-0.0460713	0.0891998	0.605511	0.844239	0.795215	0	0	0	0	0	0	0
serpinf1	senile_cataract	yes	yes	full	52615	333	0.0560118	0.211746	0.791377	0.928678	0.77316	0	0	0	0	0	0	0
serpinf2	senile_cataract	yes	yes	full	52615	333	0.034052	0.423113	0.935856	0.97623	0.769831	0	0	0	0	0	0	0
serping1	senile_cataract	yes	yes	full	52615	333	0.756749	0.309151	0.0143751	0.102881	0.395922	0	0	0	0	0	0	0
serpinh1	senile_cataract	yes	yes	full	52615	333	0.0286364	0.0449405	0.523992	0.787877	0.855618	0	0	0	0	0	0	0
serpini1	senile_cataract	yes	yes	full	52615	333	0.29995	0.184382	0.103788	0.351741	0.518136	0	0	0	0	0	0	0
serpini2	senile_cataract	yes	yes	full	52615	333	-0.0112638	0.100894	0.911109	0.962881	0.8393	0	0	0	0	0	0	0
sestd1	senile_cataract	yes	yes	full	52615	333	0.0606567	0.077254	0.432364	0.719987	0.762055	0	0	0	0	0	0	0
setmar	senile_cataract	yes	yes	full	52615	333	0.337051	0.15687	0.0316702	0.166325	0.342302	0	0	0	0	0	0	0
sez6	senile_cataract	yes	yes	full	52615	333	0.142737	0.18125	0.430984	0.719127	0.704699	0	0	0	0	0	0	0
sez6l	senile_cataract	yes	yes	full	52615	333	0.455202	0.173132	0.00856072	0.0762113	0.202171	0	0	0	0	0	0	0
sez6l2	senile_cataract	yes	yes	full	52615	333	0.31773	0.201999	0.115741	0.373852	0.53785	0	0	0	0	0	0	0
sf3b4	senile_cataract	yes	yes	full	52615	333	0.0081129	0.0672132	0.903926	0.961585	0.874504	0	0	0	0	0	0	0
angpt2	senile_cataract	yes	yes	full	52615	333	0.558501	0.119299	2.85459e-06	0.000396925	0.000461664	1	1	1	1	1	1	1
sfrp4	senile_cataract	yes	yes	full	52615	333	0.0971193	0.142878	0.496675	0.768162	0.733103	0	0	0	0	0	0	0
sftpa1	senile_cataract	yes	yes	full	52615	333	-0.090248	0.0964601	0.349484	0.649645	0.708003	0	0	0	0	0	0	0
sftpa2	senile_cataract	yes	yes	full	52615	333	0.069686	0.094597	0.461332	0.741434	0.751005	0	0	0	0	0	0	0
sftpd	senile_cataract	yes	yes	full	52615	333	-0.0256759	0.0735073	0.726868	0.90088	0.839341	0	0	0	0	0	0	0
sgsh	senile_cataract	yes	yes	full	52615	333	0.104509	0.100121	0.296568	0.600725	0.680111	0	0	0	0	0	0	0
sh2b3	senile_cataract	yes	yes	full	52615	333	0.0426049	0.0514175	0.407331	0.695549	0.807347	0	0	0	0	0	0	0
sh2d1a	senile_cataract	yes	yes	full	52615	333	0.10956	0.0854784	0.199943	0.497727	0.627681	0	0	0	0	0	0	0
sh3bgrl2	senile_cataract	yes	yes	full	52615	333	-0.101543	0.105467	0.335656	0.638097	0.695438	0	0	0	0	0	0	0
sh3bp1	senile_cataract	yes	yes	full	52615	333	0.0788423	0.11155	0.479703	0.75357	0.743434	0	0	0	0	0	0	0
sh3gl3	senile_cataract	yes	yes	full	52615	333	0.0346146	0.0708428	0.625119	0.853914	0.823825	0	0	0	0	0	0	0
sh3glb2	senile_cataract	yes	yes	full	52615	333	0.0436471	0.0834955	0.601152	0.841095	0.800812	0	0	0	0	0	0	0
shbg	senile_cataract	yes	yes	full	52615	333	-0.0253266	0.111486	0.82029	0.936009	0.817118	0	0	0	0	0	0	0
shc1	senile_cataract	yes	yes	full	52615	333	-0.0413015	0.0522577	0.429331	0.7176	0.812165	0	0	0	0	0	0	0
shd	senile_cataract	yes	yes	full	52615	333	-0.0666362	0.0739959	0.367837	0.661382	0.742566	0	0	0	0	0	0	0
shh	senile_cataract	yes	yes	full	52615	333	-0.0278541	0.140642	0.843007	0.946229	0.804023	0	0	0	0	0	0	0
shisa5	senile_cataract	yes	yes	full	52615	333	0.446399	0.162928	0.00614891	0.0598494	0.163116	0	0	0	0	0	0	0
shmt1	senile_cataract	yes	yes	full	52615	333	0.115509	0.0588058	0.0495072	0.224473	0.399868	0	0	0	0	0	0	0
shpk	senile_cataract	yes	yes	full	52615	333	-0.103163	0.152391	0.498433	0.769659	0.730333	0	0	0	0	0	0	0
siae	senile_cataract	yes	yes	full	52615	333	0.136891	0.106015	0.196627	0.495135	0.61273	0	0	0	0	0	0	0
siglec1	senile_cataract	yes	yes	full	52615	333	0.365334	0.111658	0.00106901	0.0178372	0.0403733	0	1	0	1	0	1	0
siglec10	senile_cataract	yes	yes	full	52615	333	0.474913	0.128844	0.000228077	0.00672713	0.0145021	0	1	0	1	0	1	0
siglec15	senile_cataract	yes	yes	full	52615	333	0.0934291	0.0586432	0.111126	0.363994	0.560609	0	0	0	0	0	0	0
siglec5	senile_cataract	yes	yes	full	52615	333	0.0130564	0.0417158	0.754294	0.910943	0.898971	0	0	0	0	0	0	0
siglec6	senile_cataract	yes	yes	full	52615	333	0.386998	0.140535	0.00589358	0.0581382	0.143443	0	0	0	0	0	0	0
siglec7	senile_cataract	yes	yes	full	52615	333	0.303846	0.175686	0.0837288	0.308697	0.485965	0	0	0	0	0	0	0
siglec8	senile_cataract	yes	yes	full	52615	333	0.409648	0.119114	0.000584043	0.0119284	0.0266036	0	1	0	1	0	1	0
siglec9	senile_cataract	yes	yes	full	52615	333	0.325624	0.165988	0.0497992	0.225099	0.409442	0	0	0	0	0	0	0
sil1	senile_cataract	yes	yes	full	52615	333	0.177519	0.156164	0.255647	0.56547	0.640003	0	0	0	0	0	0	0
sirpa	senile_cataract	yes	yes	full	52615	333	0.0788751	0.0893104	0.377156	0.670703	0.726253	0	0	0	0	0	0	0
sirpb1	senile_cataract	yes	yes	full	52615	333	0.130582	0.104405	0.211044	0.506782	0.624569	0	0	0	0	0	0	0
sirt1	senile_cataract	yes	yes	full	52615	333	-0.0135924	0.0738812	0.854032	0.949549	0.858937	0	0	0	0	0	0	0
sirt2	senile_cataract	yes	yes	full	52615	333	0.102845	0.057004	0.0712107	0.277008	0.475172	0	0	0	0	0	0	0
sirt5	senile_cataract	yes	yes	full	52615	333	-0.138556	0.102622	0.176971	0.470044	0.597205	0	0	0	0	0	0	0
sit1	senile_cataract	yes	yes	full	52615	333	0.0733029	0.0904874	0.417893	0.704937	0.740486	0	0	0	0	0	0	0
skap1	senile_cataract	yes	yes	full	52615	333	0.0507238	0.0683488	0.458011	0.739421	0.785317	0	0	0	0	0	0	0
skap2	senile_cataract	yes	yes	full	52615	333	0.0450564	0.0474446	0.342288	0.644016	0.795064	0	0	0	0	0	0	0
skiv2l	senile_cataract	yes	yes	full	52615	333	-0.0100855	0.144825	0.944481	0.978019	0.817279	0	0	0	0	0	0	0
sla2	senile_cataract	yes	yes	full	52615	333	-0.0226828	0.0555675	0.683127	0.881856	0.861585	0	0	0	0	0	0	0
slamf1	senile_cataract	yes	yes	full	52615	333	-0.0097852	0.0835462	0.906763	0.961585	0.85504	0	0	0	0	0	0	0
slamf6	senile_cataract	yes	yes	full	52615	333	0.121507	0.130057	0.350173	0.649645	0.689967	0	0	0	0	0	0	0
slamf7	senile_cataract	yes	yes	full	52615	333	0.0859903	0.0831047	0.300803	0.605338	0.69779	0	0	0	0	0	0	0
slamf8	senile_cataract	yes	yes	full	52615	333	0.232299	0.0952567	0.0147451	0.104251	0.219296	0	0	0	0	0	0	0
slc12a2	senile_cataract	yes	yes	full	52615	333	0.158905	0.184696	0.389592	0.682308	0.691486	0	0	0	0	0	0	0
slc13a1	senile_cataract	yes	yes	full	52615	333	0.0642228	0.0882236	0.466645	0.744526	0.75921	0	0	0	0	0	0	0
slc16a1	senile_cataract	yes	yes	full	52615	333	-0.0401641	0.091109	0.659334	0.872327	0.804907	0	0	0	0	0	0	0
slc1a4	senile_cataract	yes	yes	full	52615	333	-0.0144259	0.117099	0.901954	0.960855	0.826103	0	0	0	0	0	0	0
slc27a4	senile_cataract	yes	yes	full	52615	333	0.125317	0.0688126	0.068591	0.27139	0.449194	0	0	0	0	0	0	0
slc28a1	senile_cataract	yes	yes	full	52615	333	-0.0128661	0.102142	0.899762	0.959757	0.83661	0	0	0	0	0	0	0
slc34a3	senile_cataract	yes	yes	full	52615	333	0.0543049	0.117616	0.644289	0.864977	0.780386	0	0	0	0	0	0	0
slc39a14	senile_cataract	yes	yes	full	52615	333	0.14241	0.141504	0.314227	0.618744	0.671328	0	0	0	0	0	0	0
slc39a5	senile_cataract	yes	yes	full	52615	333	0.150574	0.0852801	0.0774618	0.2949	0.463114	0	0	0	0	0	0	0
slc44a4	senile_cataract	yes	yes	full	52615	333	0.0172599	0.0832004	0.835659	0.942861	0.844979	0	0	0	0	0	0	0
slc4a1	senile_cataract	yes	yes	full	52615	333	-0.128005	0.122758	0.297071	0.600725	0.669093	0	0	0	0	0	0	0
slc51b	senile_cataract	yes	yes	full	52615	333	-0.0483134	0.0794564	0.543157	0.800211	0.791923	0	0	0	0	0	0	0
slc9a3r1	senile_cataract	yes	yes	full	52615	333	0.0306155	0.0697205	0.660578	0.872327	0.832759	0	0	0	0	0	0	0
slc9a3r2	senile_cataract	yes	yes	full	52615	333	-0.0675696	0.121173	0.577101	0.821645	0.763284	0	0	0	0	0	0	0
slirp	senile_cataract	yes	yes	full	52615	333	0.16894	0.0923353	0.0673105	0.269044	0.438877	0	0	0	0	0	0	0
slit2	senile_cataract	yes	yes	full	52615	333	0.238556	0.0832782	0.00417744	0.0467211	0.0991107	0	1	0	0	0	1	0
slitrk1	senile_cataract	yes	yes	full	52615	333	0.0673206	0.178563	0.706165	0.888643	0.76714	0	0	0	0	0	0	0
slitrk2	senile_cataract	yes	yes	full	52615	333	0.286349	0.123474	0.0203937	0.125651	0.269057	0	0	0	0	0	0	0
slitrk6	senile_cataract	yes	yes	full	52615	333	0.099746	0.144072	0.488731	0.761807	0.730526	0	0	0	0	0	0	0
slk	senile_cataract	yes	yes	full	52615	333	0.126744	0.0626196	0.0429715	0.206749	0.368662	0	0	0	0	0	0	0
slmap	senile_cataract	yes	yes	full	52615	333	0.0572712	0.0679996	0.399664	0.689953	0.765924	0	0	0	0	0	0	0
slurp1	senile_cataract	yes	yes	full	52615	333	0.122158	0.1419	0.389311	0.682308	0.700661	0	0	0	0	0	0	0
smad1	senile_cataract	yes	yes	full	52615	333	0.0383877	0.0607317	0.527333	0.790052	0.819687	0	0	0	0	0	0	0
smad2	senile_cataract	yes	yes	full	52615	333	-0.0224161	0.0840701	0.78975	0.928569	0.836684	0	0	0	0	0	0	0
smad3	senile_cataract	yes	yes	full	52615	333	0.0448193	0.111705	0.688253	0.882345	0.793249	0	0	0	0	0	0	0
smad5	senile_cataract	yes	yes	full	52615	333	0.0419535	0.254998	0.869319	0.953525	0.776603	0	0	0	0	0	0	0
smarca2	senile_cataract	yes	yes	full	52615	333	0.0530916	0.0693635	0.44403	0.727183	0.778969	0	0	0	0	0	0	0
smc3	senile_cataract	yes	yes	full	52615	333	-0.0657981	0.114018	0.563884	0.813749	0.764411	0	0	0	0	0	0	0
smndc1	senile_cataract	yes	yes	full	52615	333	0.209155	0.0741738	0.00480719	0.05123	0.104277	0	0	0	0	0	0	0
smoc1	senile_cataract	yes	yes	full	52615	333	0.493089	0.143457	0.000588252	0.0119284	0.033706	0	1	0	1	0	1	0
smoc2	senile_cataract	yes	yes	full	52615	333	0.186321	0.123492	0.131364	0.400819	0.546103	0	0	0	0	0	0	0
smpd1	senile_cataract	yes	yes	full	52615	333	0.145487	0.0993294	0.143012	0.421813	0.563612	0	0	0	0	0	0	0
smpd3	senile_cataract	yes	yes	full	52615	333	0.00723671	0.107742	0.946449	0.978276	0.839065	0	0	0	0	0	0	0
smpdl3a	senile_cataract	yes	yes	full	52615	333	0.0220974	0.0769719	0.774049	0.921036	0.842676	0	0	0	0	0	0	0
smpdl3b	senile_cataract	yes	yes	full	52615	333	0.040245	0.0721961	0.577229	0.821645	0.811049	0	0	0	0	0	0	0
sms	senile_cataract	yes	yes	full	52615	333	0.0194491	0.0907809	0.830359	0.940712	0.836141	0	0	0	0	0	0	0
smtn	senile_cataract	yes	yes	full	52615	333	0.0246627	0.0593155	0.677566	0.878549	0.853629	0	0	0	0	0	0	0
snap23	senile_cataract	yes	yes	full	52615	333	0.0559079	0.0583207	0.33775	0.639045	0.761811	0	0	0	0	0	0	0
snap25	senile_cataract	yes	yes	full	52615	333	-0.00787929	0.124407	0.9495	0.979004	0.828549	0	0	0	0	0	0	0
snap29	senile_cataract	yes	yes	full	52615	333	0.0811476	0.0549504	0.139751	0.416401	0.616615	0	0	0	0	0	0	0
snapin	senile_cataract	yes	yes	full	52615	333	0.102194	0.0974418	0.29429	0.599252	0.680805	0	0	0	0	0	0	0
snca	senile_cataract	yes	yes	full	52615	333	0.00288767	0.0509061	0.954764	0.981811	0.903919	0	0	0	0	0	0	0
sncg	senile_cataract	yes	yes	full	52615	333	0.0819537	0.0746006	0.271963	0.581355	0.692953	0	0	0	0	0	0	0
sned1	senile_cataract	yes	yes	full	52615	333	0.395623	0.153928	0.0101671	0.0843408	0.203107	0	0	0	0	0	0	0
snrpb2	senile_cataract	yes	yes	full	52615	333	0.334405	0.0789531	2.28438e-05	0.00162693	0.00153711	0	1	0	1	0	1	0
snu13	senile_cataract	yes	yes	full	52615	333	0.114754	0.0822052	0.162737	0.448717	0.595132	0	0	0	0	0	0	0
snx15	senile_cataract	yes	yes	full	52615	333	0.111467	0.105378	0.29016	0.596676	0.673501	0	0	0	0	0	0	0
snx18	senile_cataract	yes	yes	full	52615	333	0.0208558	0.131378	0.873869	0.953525	0.813457	0	0	0	0	0	0	0
snx2	senile_cataract	yes	yes	full	52615	333	0.0403153	0.0687923	0.557849	0.810655	0.812035	0	0	0	0	0	0	0
snx5	senile_cataract	yes	yes	full	52615	333	0.0440219	0.196054	0.822338	0.936516	0.78156	0	0	0	0	0	0	0
snx9	senile_cataract	yes	yes	full	52615	333	0.0904089	0.0736999	0.219934	0.520851	0.658198	0	0	0	0	0	0	0
sod1	senile_cataract	yes	yes	full	52615	333	0.0162683	0.103588	0.875207	0.953525	0.831751	0	0	0	0	0	0	0
sod2	senile_cataract	yes	yes	full	52615	333	0.124352	0.124879	0.31936	0.625021	0.678766	0	0	0	0	0	0	0
sod3	senile_cataract	yes	yes	full	52615	333	0.121208	0.0828035	0.143253	0.422097	0.572241	0	0	0	0	0	0	0
sorbs1	senile_cataract	yes	yes	full	52615	333	0.109963	0.129215	0.394768	0.685652	0.707065	0	0	0	0	0	0	0
sorcs2	senile_cataract	yes	yes	full	52615	333	0.390383	0.13091	0.00286443	0.035904	0.0879865	0	1	0	0	0	1	0
sord	senile_cataract	yes	yes	full	52615	333	0.143889	0.0744113	0.0531558	0.232083	0.399896	0	0	0	0	0	0	0
sort1	senile_cataract	yes	yes	full	52615	333	0.207741	0.133401	0.119414	0.38025	0.531159	0	0	0	0	0	0	0
sost	senile_cataract	yes	yes	full	52615	333	0.0218542	0.127285	0.863677	0.953113	0.814117	0	0	0	0	0	0	0
sowaha	senile_cataract	yes	yes	full	52615	333	-0.30554	0.142662	0.0322211	0.167934	0.338074	0	0	0	0	0	0	0
sox2	senile_cataract	yes	yes	full	52615	333	-0.192744	0.251608	0.443652	0.726972	0.702141	0	0	0	0	0	0	0
sox9	senile_cataract	yes	yes	full	52615	333	0.201747	0.215255	0.348636	0.649245	0.675558	0	0	0	0	0	0	0
spaca5_spaca5b	senile_cataract	yes	yes	full	52615	333	0.276021	0.172966	0.110536	0.363242	0.523929	0	0	0	0	0	0	0
spag1	senile_cataract	yes	yes	full	52615	333	0.0645529	0.0963236	0.502754	0.771251	0.761818	0	0	0	0	0	0	0
sparc	senile_cataract	yes	yes	full	52615	333	0.0719446	0.0715691	0.314783	0.619173	0.722032	0	0	0	0	0	0	0
sparcl1	senile_cataract	yes	yes	full	52615	333	0.137212	0.174933	0.432827	0.719987	0.706397	0	0	0	0	0	0	0
spart	senile_cataract	yes	yes	full	52615	333	0.0742357	0.0754992	0.325481	0.629899	0.72088	0	0	0	0	0	0	0
spesp1	senile_cataract	yes	yes	full	52615	333	-0.345955	0.1913	0.0705431	0.27612	0.468961	0	0	0	0	0	0	0
spink1	senile_cataract	yes	yes	full	52615	333	0.345763	0.0994987	0.000511202	0.0111462	0.0219739	0	1	0	1	0	1	0
spink2	senile_cataract	yes	yes	full	52615	333	0.116825	0.142735	0.41309	0.700071	0.708434	0	0	0	0	0	0	0
spink4	senile_cataract	yes	yes	full	52615	333	0.27086	0.0680341	6.86481e-05	0.0033975	0.00395434	0	1	0	1	0	1	0
spink5	senile_cataract	yes	yes	full	52615	333	-0.0673833	0.147834	0.648532	0.867085	0.766388	0	0	0	0	0	0	0
spink6	senile_cataract	yes	yes	full	52615	333	0.144356	0.0955067	0.130675	0.400151	0.54983	0	0	0	0	0	0	0
spink8	senile_cataract	yes	yes	full	52615	333	0.116709	0.142463	0.412664	0.700071	0.708383	0	0	0	0	0	0	0
spint1	senile_cataract	yes	yes	full	52615	333	0.331366	0.179028	0.064187	0.262502	0.450571	0	0	0	0	0	0	0
spint2	senile_cataract	yes	yes	full	52615	333	0.195833	0.123909	0.114007	0.369558	0.52414	0	0	0	0	0	0	0
spint3	senile_cataract	yes	yes	full	52615	333	-0.0909487	0.037237	0.014592	0.103737	0.24208	0	0	0	0	0	0	0
spock1	senile_cataract	yes	yes	full	52615	333	0.129427	0.193287	0.50311	0.771251	0.721809	0	0	0	0	0	0	0
ltbp2	senile_cataract	yes	yes	full	52615	333	0.627192	0.135495	3.68536e-06	0.000485071	0.000905582	1	1	1	1	1	1	1
spon2	senile_cataract	yes	yes	full	52615	333	0.602196	0.136972	1.1026e-05	0.00107319	0.00198128	0	1	0	1	0	1	0
spp1	senile_cataract	yes	yes	full	52615	333	0.255278	0.101906	0.0122471	0.092407	0.200478	0	0	0	0	0	0	0
spred2	senile_cataract	yes	yes	full	52615	333	-0.0428971	0.140745	0.76053	0.914264	0.790331	0	0	0	0	0	0	0
spring1	senile_cataract	yes	yes	full	52615	333	0.0358103	0.0971908	0.712536	0.892964	0.80956	0	0	0	0	0	0	0
sprr1b	senile_cataract	yes	yes	full	52615	333	0.0928623	0.0622763	0.135933	0.408361	0.591285	0	0	0	0	0	0	0
sprr3	senile_cataract	yes	yes	full	52615	333	0.0620393	0.0821296	0.450023	0.731508	0.761214	0	0	0	0	0	0	0
spry2	senile_cataract	yes	yes	full	52615	333	0.0592644	0.0539435	0.271931	0.581355	0.739759	0	0	0	0	0	0	0
sptbn2	senile_cataract	yes	yes	full	52615	333	0.13342	0.171133	0.435614	0.720014	0.707982	0	0	0	0	0	0	0
sptlc1	senile_cataract	yes	yes	full	52615	333	0.183856	0.13536	0.174382	0.466298	0.587915	0	0	0	0	0	0	0
src	senile_cataract	yes	yes	full	52615	333	0.0320134	0.041601	0.441579	0.725924	0.845576	0	0	0	0	0	0	0
srp14	senile_cataract	yes	yes	full	52615	333	0.200187	0.0790402	0.0113208	0.0883873	0.181494	0	0	0	0	0	0	0
srpk2	senile_cataract	yes	yes	full	52615	333	0.092286	0.0579365	0.111193	0.363994	0.562593	0	0	0	0	0	0	0
srpx	senile_cataract	yes	yes	full	52615	333	0.32827	0.157834	0.0375451	0.188166	0.366159	0	0	0	0	0	0	0
ssb	senile_cataract	yes	yes	full	52615	333	0.173573	0.0714008	0.0150618	0.10536	0.209568	0	0	0	0	0	0	0
ssbp1	senile_cataract	yes	yes	full	52615	333	0.0716724	0.163937	0.661972	0.872435	0.76333	0	0	0	0	0	0	0
ssc4d	senile_cataract	yes	yes	full	52615	333	-0.0248239	0.0437648	0.570573	0.818709	0.867716	0	0	0	0	0	0	0
ssc5d	senile_cataract	yes	yes	full	52615	333	0.109346	0.11796	0.353947	0.651563	0.696469	0	0	0	0	0	0	0
ssh3	senile_cataract	yes	yes	full	52615	333	-0.334232	0.216831	0.123216	0.386871	0.550476	0	0	0	0	0	0	0
ssna1	senile_cataract	yes	yes	full	52615	333	-0.00211063	0.109903	0.984678	0.994212	0.842839	0	0	0	0	0	0	0
st13	senile_cataract	yes	yes	full	52615	333	0.0395995	0.102446	0.699098	0.88601	0.80241	0	0	0	0	0	0	0
st3gal1	senile_cataract	yes	yes	full	52615	333	0.177512	0.112736	0.115358	0.373029	0.526481	0	0	0	0	0	0	0
st6gal1	senile_cataract	yes	yes	full	52615	333	0.404401	0.156063	0.00956488	0.0821454	0.198478	0	0	0	0	0	0	0
st8sia1	senile_cataract	yes	yes	full	52615	333	-0.20776	0.149498	0.164619	0.452318	0.578509	0	0	0	0	0	0	0
stab2	senile_cataract	yes	yes	full	52615	333	0.242479	0.201171	0.228077	0.532604	0.623759	0	0	0	0	0	0	0
stam	senile_cataract	yes	yes	full	52615	333	-0.0753274	0.160084	0.637965	0.864837	0.759846	0	0	0	0	0	0	0
stambp	senile_cataract	yes	yes	full	52615	333	0.0750936	0.0783597	0.337906	0.639045	0.722569	0	0	0	0	0	0	0
stat2	senile_cataract	yes	yes	full	52615	333	0.0954746	0.075594	0.206598	0.503561	0.644502	0	0	0	0	0	0	0
stat5b	senile_cataract	yes	yes	full	52615	333	0.0428575	0.036712	0.243055	0.550452	0.786693	0	0	0	0	0	0	0
stau1	senile_cataract	yes	yes	full	52615	333	0.0448157	0.0873541	0.607929	0.845311	0.797812	0	0	0	0	0	0	0
stc1	senile_cataract	yes	yes	full	52615	333	0.0467743	0.110767	0.672826	0.876032	0.790824	0	0	0	0	0	0	0
stc2	senile_cataract	yes	yes	full	52615	333	-0.237653	0.195206	0.223439	0.527004	0.620805	0	0	0	0	0	0	0
steap4	senile_cataract	yes	yes	full	52615	333	0.0630368	0.0759497	0.406553	0.695076	0.754791	0	0	0	0	0	0	0
stip1	senile_cataract	yes	yes	full	52615	333	0.0519041	0.0751715	0.489898	0.762528	0.783487	0	0	0	0	0	0	0
stk11	senile_cataract	yes	yes	full	52615	333	0.0577096	0.0694003	0.405668	0.694828	0.76553	0	0	0	0	0	0	0
stk24	senile_cataract	yes	yes	full	52615	333	0.106415	0.080951	0.188664	0.486477	0.622129	0	0	0	0	0	0	0
stk4	senile_cataract	yes	yes	full	52615	333	0.00962766	0.0585195	0.869322	0.953525	0.88281	0	0	0	0	0	0	0
stoml2	senile_cataract	yes	yes	full	52615	333	0.0628938	0.0614005	0.305688	0.609836	0.738437	0	0	0	0	0	0	0
stx16	senile_cataract	yes	yes	full	52615	333	0.150264	0.0809526	0.0634312	0.260786	0.429278	0	0	0	0	0	0	0
stx1b	senile_cataract	yes	yes	full	52615	333	-0.335904	0.174427	0.0541405	0.234904	0.425044	0	0	0	0	0	0	0
stx3	senile_cataract	yes	yes	full	52615	333	-0.0850097	0.158527	0.591789	0.834289	0.750679	0	0	0	0	0	0	0
stx4	senile_cataract	yes	yes	full	52615	333	0.195298	0.0705624	0.00564661	0.0566601	0.113764	0	0	0	0	0	0	0
stx5	senile_cataract	yes	yes	full	52615	333	0.109659	0.134119	0.413576	0.700269	0.711599	0	0	0	0	0	0	0
stx6	senile_cataract	yes	yes	full	52615	333	0.0685353	0.0742396	0.355926	0.652735	0.737038	0	0	0	0	0	0	0
stx7	senile_cataract	yes	yes	full	52615	333	-0.0632372	0.11827	0.59287	0.834401	0.768656	0	0	0	0	0	0	0
stx8	senile_cataract	yes	yes	full	52615	333	0.220853	0.0980137	0.0242453	0.139638	0.284041	0	0	0	0	0	0	0
stxbp1	senile_cataract	yes	yes	full	52615	333	0.0221489	0.075387	0.76891	0.918201	0.843905	0	0	0	0	0	0	0
stxbp3	senile_cataract	yes	yes	full	52615	333	0.0216855	0.116412	0.852224	0.949444	0.818909	0	0	0	0	0	0	0
sugp1	senile_cataract	yes	yes	full	52615	333	0.081788	0.140024	0.559156	0.811023	0.749972	0	0	0	0	0	0	0
sugt1	senile_cataract	yes	yes	full	52615	333	0.0867631	0.0632611	0.170223	0.460232	0.631704	0	0	0	0	0	0	0
sult1a1	senile_cataract	yes	yes	full	52615	333	0.0487074	0.0392766	0.214939	0.513182	0.756883	0	0	0	0	0	0	0
sult2a1	senile_cataract	yes	yes	full	52615	333	0.111443	0.0819993	0.174129	0.466047	0.607138	0	0	0	0	0	0	0
sumf1	senile_cataract	yes	yes	full	52615	333	-0.0484417	0.0976381	0.619801	0.850905	0.790065	0	0	0	0	0	0	0
sumf2	senile_cataract	yes	yes	full	52615	333	0.021062	0.0950974	0.824721	0.938227	0.831104	0	0	0	0	0	0	0
suox	senile_cataract	yes	yes	full	52615	333	0.156109	0.0835884	0.0618245	0.257162	0.424592	0	0	0	0	0	0	0
susd1	senile_cataract	yes	yes	full	52615	333	0.0477252	0.104876	0.649066	0.867401	0.790305	0	0	0	0	0	0	0
susd2	senile_cataract	yes	yes	full	52615	333	0.327488	0.161203	0.0422069	0.205025	0.384076	0	0	0	0	0	0	0
susd4	senile_cataract	yes	yes	full	52615	333	0.143664	0.130668	0.271574	0.581355	0.653582	0	0	0	0	0	0	0
susd5	senile_cataract	yes	yes	full	52615	333	0.215312	0.168177	0.200456	0.497731	0.605822	0	0	0	0	0	0	0
sv2a	senile_cataract	yes	yes	full	52615	333	0.015255	0.0948636	0.872244	0.953525	0.838743	0	0	0	0	0	0	0
swap70	senile_cataract	yes	yes	full	52615	333	0.196976	0.147769	0.182537	0.477264	0.593482	0	0	0	0	0	0	0
syap1	senile_cataract	yes	yes	full	52615	333	0.104968	0.100864	0.298026	0.602239	0.680368	0	0	0	0	0	0	0
syngap1	senile_cataract	yes	yes	full	52615	333	-0.0926199	0.109772	0.398813	0.689953	0.718149	0	0	0	0	0	0	0
syt1	senile_cataract	yes	yes	full	52615	333	0.13942	0.128546	0.278109	0.586501	0.657622	0	0	0	0	0	0	0
sytl4	senile_cataract	yes	yes	full	52615	333	0.0173093	0.0779054	0.824172	0.938227	0.849447	0	0	0	0	0	0	0
tab2	senile_cataract	yes	yes	full	52615	333	0.00491705	0.0546503	0.928309	0.971216	0.895499	0	0	0	0	0	0	0
tacc3	senile_cataract	yes	yes	full	52615	333	0.0378898	0.0428642	0.376727	0.670703	0.822522	0	0	0	0	0	0	0
tacstd2	senile_cataract	yes	yes	full	52615	333	0.0353985	0.178069	0.842427	0.94611	0.789678	0	0	0	0	0	0	0
tada3	senile_cataract	yes	yes	full	52615	333	0.0446853	0.148125	0.762903	0.915232	0.787528	0	0	0	0	0	0	0
tafa5	senile_cataract	yes	yes	full	52615	333	0.403693	0.124683	0.00120561	0.019667	0.046994	0	1	0	1	0	1	0
tagln3	senile_cataract	yes	yes	full	52615	333	-0.0655867	0.101901	0.519817	0.784022	0.761762	0	0	0	0	0	0	0
taldo1	senile_cataract	yes	yes	full	52615	333	0.216235	0.120571	0.0729106	0.281241	0.454311	0	0	0	0	0	0	0
tank	senile_cataract	yes	yes	full	52615	333	0.0637736	0.0722036	0.377107	0.670703	0.749425	0	0	0	0	0	0	0
tap1	senile_cataract	yes	yes	full	52615	333	0.144457	0.0826836	0.0806241	0.302211	0.470711	0	0	0	0	0	0	0
tarbp2	senile_cataract	yes	yes	full	52615	333	0.120318	0.0629694	0.056043	0.240165	0.417471	0	0	0	0	0	0	0
tarm1	senile_cataract	yes	yes	full	52615	333	-0.0198312	0.0777592	0.798698	0.928976	0.845659	0	0	0	0	0	0	0
tars1	senile_cataract	yes	yes	full	52615	333	0.149014	0.151909	0.326625	0.62995	0.67418	0	0	0	0	0	0	0
tax1bp1	senile_cataract	yes	yes	full	52615	333	0.116766	0.0862474	0.175789	0.468343	0.605103	0	0	0	0	0	0	0
tbc1d17	senile_cataract	yes	yes	full	52615	333	0.078877	0.10458	0.450718	0.731572	0.739319	0	0	0	0	0	0	0
tbc1d23	senile_cataract	yes	yes	full	52615	333	0.0901736	0.0542956	0.0967617	0.337165	0.545139	0	0	0	0	0	0	0
tbc1d5	senile_cataract	yes	yes	full	52615	333	0.125389	0.0593179	0.0345336	0.175371	0.332978	0	0	0	0	0	0	0
tbca	senile_cataract	yes	yes	full	52615	333	0.0727839	0.0684514	0.287654	0.596599	0.713095	0	0	0	0	0	0	0
tbcb	senile_cataract	yes	yes	full	52615	333	0.0800347	0.0511421	0.117602	0.376995	0.595615	0	0	0	0	0	0	0
tbcc	senile_cataract	yes	yes	full	52615	333	0.0944963	0.0623801	0.129817	0.398597	0.582158	0	0	0	0	0	0	0
tbl1x	senile_cataract	yes	yes	full	52615	333	0.066326	0.0595422	0.265313	0.573862	0.719851	0	0	0	0	0	0	0
tbr1	senile_cataract	yes	yes	full	52615	333	0.162945	0.10377	0.116363	0.374943	0.528798	0	0	0	0	0	0	0
tcl1a	senile_cataract	yes	yes	full	52615	333	-0.012463	0.0495076	0.801244	0.929956	0.889617	0	0	0	0	0	0	0
tcl1b	senile_cataract	yes	yes	full	52615	333	-0.00230429	0.0643702	0.971444	0.98768	0.886414	0	0	0	0	0	0	0
tcn1	senile_cataract	yes	yes	full	52615	333	0.150778	0.160792	0.348393	0.649207	0.681001	0	0	0	0	0	0	0
tcn2	senile_cataract	yes	yes	full	52615	333	0.577709	0.13669	2.37843e-05	0.00162943	0.00332934	0	1	0	1	0	1	0
tcof1	senile_cataract	yes	yes	full	52615	333	0.456456	0.148198	0.00207077	0.028388	0.0796444	0	1	0	0	0	1	0
tcp11	senile_cataract	yes	yes	full	52615	333	0.00569385	0.0999057	0.954552	0.981811	0.846314	0	0	0	0	0	0	0
tctn3	senile_cataract	yes	yes	full	52615	333	0.224477	0.191014	0.239925	0.548186	0.629718	0	0	0	0	0	0	0
tdgf1	senile_cataract	yes	yes	full	52615	333	0.00431132	0.0346765	0.901055	0.960599	0.926492	0	0	0	0	0	0	0
tdo2	senile_cataract	yes	yes	full	52615	333	-0.00704895	0.153015	0.963257	0.984905	0.816349	0	0	0	0	0	0	0
tdp1	senile_cataract	yes	yes	full	52615	333	0.178152	0.0682902	0.00908988	0.078761	0.152963	0	0	0	0	0	0	0
tdrkh	senile_cataract	yes	yes	full	52615	333	0.0987822	0.0574115	0.0853294	0.312705	0.510714	0	0	0	0	0	0	0
tef	senile_cataract	yes	yes	full	52615	333	0.0446332	0.133506	0.738142	0.906722	0.789825	0	0	0	0	0	0	0
tek	senile_cataract	yes	yes	full	52615	333	0.252711	0.225613	0.262672	0.571112	0.64266	0	0	0	0	0	0	0
terf1	senile_cataract	yes	yes	full	52615	333	0.127591	0.197506	0.518275	0.783316	0.724716	0	0	0	0	0	0	0
tet2	senile_cataract	yes	yes	full	52615	333	-0.0107995	0.0591386	0.855103	0.949549	0.880084	0	0	0	0	0	0	0
tex101	senile_cataract	yes	yes	full	52615	333	-0.12725	0.116916	0.276429	0.586024	0.660727	0	0	0	0	0	0	0
tex33	senile_cataract	yes	yes	full	52615	333	-0.0524819	0.158905	0.741196	0.907934	0.779591	0	0	0	0	0	0	0
tf	senile_cataract	yes	yes	full	52615	333	0.565876	0.261866	0.0307049	0.162424	0.421933	0	0	0	0	0	0	0
tfap2a	senile_cataract	yes	yes	full	52615	333	0.0285408	0.097247	0.769151	0.918201	0.819822	0	0	0	0	0	0	0
tff1	senile_cataract	yes	yes	full	52615	333	0.199879	0.0547787	0.000263678	0.00735406	0.0101737	0	1	0	1	0	1	0
tff2	senile_cataract	yes	yes	full	52615	333	0.358312	0.0775323	3.82076e-06	0.000485071	0.000305563	1	1	1	1	1	1	1
tff3	senile_cataract	yes	yes	full	52615	333	0.294575	0.0965656	0.00228571	0.030679	0.0680956	0	1	0	0	0	1	0
tfpi	senile_cataract	yes	yes	full	52615	333	0.221749	0.150345	0.140236	0.41657	0.555263	0	0	0	0	0	0	0
msr1	senile_cataract	yes	yes	full	52615	333	0.485749	0.105661	4.29128e-06	0.000522106	0.000443991	0	1	1	1	1	1	1
tfrc	senile_cataract	yes	yes	full	52615	333	0.0443635	0.127741	0.728374	0.90088	0.791046	0	0	0	0	0	0	0
tg	senile_cataract	yes	yes	full	52615	333	-0.0429462	0.0511707	0.40132	0.690137	0.806008	0	0	0	0	0	0	0
spon1	senile_cataract	yes	yes	full	52615	333	0.582642	0.128861	6.15523e-06	0.00071893	0.00106087	0	1	1	1	0	1	1
tgfb1	senile_cataract	yes	yes	full	52615	333	0.2732	0.125075	0.028945	0.155652	0.317025	0	0	0	0	0	0	0
tgfb2	senile_cataract	yes	yes	full	52615	333	-0.0573502	0.112137	0.609053	0.846068	0.77626	0	0	0	0	0	0	0
tgfbi	senile_cataract	yes	yes	full	52615	333	-0.300809	0.185695	0.105258	0.353686	0.520416	0	0	0	0	0	0	0
tgfbr1	senile_cataract	yes	yes	full	52615	333	0.331762	0.246878	0.17901	0.472612	0.602563	0	0	0	0	0	0	0
tgfbr2	senile_cataract	yes	yes	full	52615	333	0.46881	0.125191	0.000180819	0.00561693	0.0116524	0	1	0	1	0	1	0
tgfbr3	senile_cataract	yes	yes	full	52615	333	0.153314	0.15458	0.321295	0.626304	0.671398	0	0	0	0	0	0	0
tgm2	senile_cataract	yes	yes	full	52615	333	-0.0908255	0.0646198	0.159868	0.444604	0.616989	0	0	0	0	0	0	0
tgoln2	senile_cataract	yes	yes	full	52615	333	0.283059	0.210082	0.177866	0.471297	0.593944	0	0	0	0	0	0	0
thap12	senile_cataract	yes	yes	full	52615	333	0.0181657	0.0672189	0.786971	0.928569	0.858283	0	0	0	0	0	0	0
thbd	senile_cataract	yes	yes	full	52615	333	0.259607	0.165967	0.117775	0.376995	0.531561	0	0	0	0	0	0	0
thbs2	senile_cataract	yes	yes	full	52615	333	0.410038	0.11288	0.000280957	0.00766725	0.0144593	0	1	0	1	0	1	0
thbs4	senile_cataract	yes	yes	full	52615	333	0.12258	0.107979	0.256286	0.56547	0.65317	0	0	0	0	0	0	0
thop1	senile_cataract	yes	yes	full	52615	333	0.200137	0.15407	0.19395	0.492463	0.601722	0	0	0	0	0	0	0
thpo	senile_cataract	yes	yes	full	52615	333	0.122106	0.128093	0.340464	0.642218	0.686709	0	0	0	0	0	0	0
thrap3	senile_cataract	yes	yes	full	52615	333	0.00814737	0.0525968	0.876899	0.953525	0.893118	0	0	0	0	0	0	0
thsd1	senile_cataract	yes	yes	full	52615	333	-0.00647766	0.179295	0.97118	0.98768	0.807777	0	0	0	0	0	0	0
thtpa	senile_cataract	yes	yes	full	52615	333	-0.0172309	0.0667985	0.796444	0.928976	0.860333	0	0	0	0	0	0	0
thy1	senile_cataract	yes	yes	full	52615	333	0.218128	0.164726	0.185447	0.480911	0.595136	0	0	0	0	0	0	0
tia1	senile_cataract	yes	yes	full	52615	333	0.0495222	0.0419336	0.237621	0.545483	0.761122	0	0	0	0	0	0	0
tie1	senile_cataract	yes	yes	full	52615	333	0.254469	0.131993	0.0538737	0.234094	0.409734	0	0	0	0	0	0	0
tigar	senile_cataract	yes	yes	full	52615	333	0.174708	0.104356	0.0941063	0.331472	0.494127	0	0	0	0	0	0	0
tigit	senile_cataract	yes	yes	full	52615	333	0.207955	0.140459	0.138736	0.414646	0.553647	0	0	0	0	0	0	0
timd4	senile_cataract	yes	yes	full	52615	333	0.220939	0.11056	0.0456821	0.213959	0.380272	0	0	0	0	0	0	0
timm10	senile_cataract	yes	yes	full	52615	333	-0.133281	0.147816	0.367237	0.66071	0.691034	0	0	0	0	0	0	0
timm8a	senile_cataract	yes	yes	full	52615	333	-0.00903687	0.0676752	0.893772	0.959243	0.872575	0	0	0	0	0	0	0
timp1	senile_cataract	yes	yes	full	52615	333	0.437705	0.157846	0.00555645	0.0559477	0.150505	0	0	0	0	0	0	0
timp2	senile_cataract	yes	yes	full	52615	333	0.067361	0.206337	0.744077	0.90804	0.766805	0	0	0	0	0	0	0
timp3	senile_cataract	yes	yes	full	52615	333	0.0396036	0.0373268	0.288697	0.596599	0.807848	0	0	0	0	0	0	0
timp4	senile_cataract	yes	yes	full	52615	333	0.267946	0.115604	0.0204646	0.125803	0.267091	0	0	0	0	0	0	0
tinagl1	senile_cataract	yes	yes	full	52615	333	0.38875	0.22295	0.0812228	0.3029	0.502425	0	0	0	0	0	0	0
tjap1	senile_cataract	yes	yes	full	52615	333	0.072507	0.0590104	0.219184	0.519917	0.688399	0	0	0	0	0	0	0
tjp3	senile_cataract	yes	yes	full	52615	333	0.0195229	0.139299	0.888541	0.958368	0.811679	0	0	0	0	0	0	0
tk1	senile_cataract	yes	yes	full	52615	333	0.124551	0.12104	0.30348	0.608209	0.672846	0	0	0	0	0	0	0
tlr1	senile_cataract	yes	yes	full	52615	333	0.128279	0.214761	0.550302	0.803717	0.729288	0	0	0	0	0	0	0
tlr2	senile_cataract	yes	yes	full	52615	333	0.295699	0.249769	0.236462	0.544364	0.633718	0	0	0	0	0	0	0
tlr3	senile_cataract	yes	yes	full	52615	333	0.0794868	0.083702	0.342299	0.644016	0.717575	0	0	0	0	0	0	0
tlr4	senile_cataract	yes	yes	full	52615	333	-0.0343856	0.205549	0.867146	0.953333	0.785846	0	0	0	0	0	0	0
tmco5a	senile_cataract	yes	yes	full	52615	333	-0.0429934	0.112117	0.701374	0.886585	0.795526	0	0	0	0	0	0	0
tmed1	senile_cataract	yes	yes	full	52615	333	-0.101128	0.113197	0.371656	0.666296	0.705944	0	0	0	0	0	0	0
tmed10	senile_cataract	yes	yes	full	52615	333	0.0279723	0.118272	0.813038	0.934306	0.811375	0	0	0	0	0	0	0
tmed4	senile_cataract	yes	yes	full	52615	333	0.0295473	0.0984742	0.764139	0.915963	0.817847	0	0	0	0	0	0	0
tmed8	senile_cataract	yes	yes	full	52615	333	-0.00399977	0.0563629	0.943426	0.978019	0.894546	0	0	0	0	0	0	0
tmem106a	senile_cataract	yes	yes	full	52615	333	0.0027701	0.0821978	0.973116	0.988691	0.865395	0	0	0	0	0	0	0
tmem132a	senile_cataract	yes	yes	full	52615	333	0.118628	0.0918955	0.196743	0.495135	0.61999	0	0	0	0	0	0	0
tmem25	senile_cataract	yes	yes	full	52615	333	0.032953	0.125714	0.793225	0.928678	0.80359	0	0	0	0	0	0	0
tmod4	senile_cataract	yes	yes	full	52615	333	0.15778	0.141314	0.264203	0.572492	0.647092	0	0	0	0	0	0	0
tmprss11b	senile_cataract	yes	yes	full	52615	333	-0.0261841	0.0793959	0.741558	0.907934	0.834071	0	0	0	0	0	0	0
tmprss11d	senile_cataract	yes	yes	full	52615	333	0.103085	0.14173	0.467024	0.744526	0.725293	0	0	0	0	0	0	0
tmprss15	senile_cataract	yes	yes	full	52615	333	0.0807068	0.0568699	0.155862	0.441362	0.631754	0	0	0	0	0	0	0
tmprss5	senile_cataract	yes	yes	full	52615	333	0.0101142	0.131908	0.938881	0.97623	0.822838	0	0	0	0	0	0	0
tmsb10	senile_cataract	yes	yes	full	52615	333	0.16958	0.0667684	0.0110935	0.087786	0.172375	0	0	0	0	0	0	0
tnc	senile_cataract	yes	yes	full	52615	333	0.0954509	0.102033	0.34954	0.649645	0.703785	0	0	0	0	0	0	0
tnf	senile_cataract	yes	yes	full	52615	333	0.128026	0.119744	0.285001	0.595708	0.664148	0	0	0	0	0	0	0
tnfaip2	senile_cataract	yes	yes	full	52615	333	0.268445	0.106702	0.0118776	0.0915107	0.198585	0	0	0	0	0	0	0
tnfaip8	senile_cataract	yes	yes	full	52615	333	0.121884	0.133029	0.359554	0.655317	0.692623	0	0	0	0	0	0	0
tnfaip8l2	senile_cataract	yes	yes	full	52615	333	0.111863	0.0917191	0.222611	0.525484	0.640479	0	0	0	0	0	0	0
tnfrsf10a	senile_cataract	yes	yes	full	52615	333	0.427108	0.127248	0.00078997	0.0141516	0.0353123	0	1	0	1	0	1	0
havcr1	senile_cataract	yes	yes	full	52615	333	0.308101	0.068445	6.76545e-06	0.000759812	0.000527475	0	1	1	1	1	1	1
tnfrsf10c	senile_cataract	yes	yes	full	52615	333	0.145632	0.104032	0.161557	0.445884	0.582036	0	0	0	0	0	0	0
tnfrsf11a	senile_cataract	yes	yes	full	52615	333	0.425875	0.113289	0.000170678	0.00546181	0.00977427	0	1	0	1	0	1	0
tnfrsf11b	senile_cataract	yes	yes	full	52615	333	0.629426	0.158263	6.98589e-05	0.0033998	0.0107525	0	1	0	1	0	1	0
klk4	senile_cataract	yes	yes	full	52615	333	0.302828	0.0679498	8.3429e-06	0.000902269	0.000636924	0	1	1	1	1	1	1
tnfrsf13b	senile_cataract	yes	yes	full	52615	333	0.169049	0.130991	0.196867	0.495135	0.60649	0	0	0	0	0	0	0
tnfrsf13c	senile_cataract	yes	yes	full	52615	333	-0.127563	0.119175	0.284451	0.595411	0.664081	0	0	0	0	0	0	0
tnfrsf14	senile_cataract	yes	yes	full	52615	333	0.572306	0.146593	9.47291e-05	0.00398995	0.0104241	0	1	0	1	0	1	0
tnfrsf17	senile_cataract	yes	yes	full	52615	333	0.0257488	0.136381	0.850249	0.949444	0.807219	0	0	0	0	0	0	0
tnfrsf19	senile_cataract	yes	yes	full	52615	333	0.374307	0.13421	0.00528975	0.0541102	0.131298	0	0	0	0	0	0	0
tpr	senile_cataract	yes	yes	full	52615	333	0.346883	0.0781436	9.05402e-06	0.000944205	0.000670292	0	1	1	1	1	1	1
tnfrsf1b	senile_cataract	yes	yes	full	52615	333	0.337958	0.0988861	0.000632143	0.0122492	0.025979	0	1	0	1	0	1	0
tnfrsf21	senile_cataract	yes	yes	full	52615	333	0.397038	0.169126	0.0188992	0.120842	0.28422	0	0	0	0	0	0	0
tnfrsf4	senile_cataract	yes	yes	full	52615	333	0.273135	0.118285	0.0209401	0.127918	0.270907	0	0	0	0	0	0	0
tnfrsf6b	senile_cataract	yes	yes	full	52615	333	0.275118	0.0793201	0.000523905	0.0112486	0.0215911	0	1	0	1	0	1	0
tnfrsf8	senile_cataract	yes	yes	full	52615	333	0.0722864	0.107187	0.500064	0.770699	0.752255	0	0	0	0	0	0	0
tnfrsf9	senile_cataract	yes	yes	full	52615	333	0.259035	0.102212	0.0112706	0.0883873	0.191476	0	0	0	0	0	0	0
tnfsf10	senile_cataract	yes	yes	full	52615	333	0.242378	0.193725	0.210888	0.506782	0.613343	0	0	0	0	0	0	0
tnfsf11	senile_cataract	yes	yes	full	52615	333	-0.137062	0.0827372	0.0976063	0.339298	0.504391	0	0	0	0	0	0	0
tnfsf12	senile_cataract	yes	yes	full	52615	333	-0.216206	0.176238	0.219909	0.520851	0.61825	0	0	0	0	0	0	0
tnfsf13	senile_cataract	yes	yes	full	52615	333	0.601056	0.175657	0.000622678	0.0122492	0.0519112	0	1	0	0	0	1	0
tnfsf13b	senile_cataract	yes	yes	full	52615	333	0.539578	0.151669	0.000374612	0.00911557	0.0278159	0	1	0	1	0	1	0
tnfsf14	senile_cataract	yes	yes	full	52615	333	0.11089	0.0863354	0.199003	0.496946	0.626131	0	0	0	0	0	0	0
tnfsf8	senile_cataract	yes	yes	full	52615	333	0.270579	0.149992	0.0712441	0.277008	0.455492	0	0	0	0	0	0	0
tnip1	senile_cataract	yes	yes	full	52615	333	0.0608574	0.0636452	0.338976	0.640654	0.749647	0	0	0	0	0	0	0
tnn	senile_cataract	yes	yes	full	52615	333	0.101059	0.129901	0.43659	0.720128	0.720729	0	0	0	0	0	0	0
tnni3	senile_cataract	yes	yes	full	52615	333	-0.0368387	0.0590218	0.532529	0.794018	0.824519	0	0	0	0	0	0	0
tnpo1	senile_cataract	yes	yes	full	52615	333	-0.145693	0.171798	0.396414	0.687186	0.695761	0	0	0	0	0	0	0
tnr	senile_cataract	yes	yes	full	52615	333	0.13386	0.119389	0.262206	0.571112	0.651962	0	0	0	0	0	0	0
tnxb	senile_cataract	yes	yes	full	52615	333	-0.440777	0.186962	0.0183985	0.11976	0.296301	0	0	0	0	0	0	0
tomm20	senile_cataract	yes	yes	full	52615	333	0.0878822	0.0725361	0.225685	0.528892	0.664535	0	0	0	0	0	0	0
top1	senile_cataract	yes	yes	full	52615	333	-0.0058578	0.0517115	0.90981	0.962204	0.898113	0	0	0	0	0	0	0
top1mt	senile_cataract	yes	yes	full	52615	333	0.204862	0.105213	0.0515254	0.228613	0.397714	0	0	0	0	0	0	0
top2b	senile_cataract	yes	yes	full	52615	333	0.0502136	0.0735607	0.494853	0.767377	0.787457	0	0	0	0	0	0	0
tor1aip1	senile_cataract	yes	yes	full	52615	333	0.194689	0.0967213	0.0441311	0.210435	0.371598	0	0	0	0	0	0	0
tp53	senile_cataract	yes	yes	full	52615	333	0.0591429	0.117166	0.613718	0.848914	0.774047	0	0	0	0	0	0	0
tp53bp1	senile_cataract	yes	yes	full	52615	333	-0.00814051	0.0680731	0.904812	0.961585	0.873457	0	0	0	0	0	0	0
tp53i3	senile_cataract	yes	yes	full	52615	333	0.118411	0.109027	0.277452	0.586501	0.664762	0	0	0	0	0	0	0
tp53inp1	senile_cataract	yes	yes	full	52615	333	-0.035289	0.165454	0.831105	0.940712	0.792086	0	0	0	0	0	0	0
tp73	senile_cataract	yes	yes	full	52615	333	-0.0938755	0.169328	0.579308	0.822352	0.744716	0	0	0	0	0	0	0
tpbgl	senile_cataract	yes	yes	full	52615	333	-0.0383066	0.145627	0.792517	0.928678	0.793596	0	0	0	0	0	0	0
tpd52l2	senile_cataract	yes	yes	full	52615	333	0.0043787	0.0549993	0.936545	0.97623	0.895846	0	0	0	0	0	0	0
tpk1	senile_cataract	yes	yes	full	52615	333	0.374416	0.20197	0.0637698	0.261528	0.461291	0	0	0	0	0	0	0
tpm3	senile_cataract	yes	yes	full	52615	333	0.106419	0.122136	0.383585	0.676703	0.70604	0	0	0	0	0	0	0
tpmt	senile_cataract	yes	yes	full	52615	333	0.0107231	0.0692351	0.876917	0.953525	0.868239	0	0	0	0	0	0	0
tpp1	senile_cataract	yes	yes	full	52615	333	0.162132	0.103277	0.116451	0.374943	0.528992	0	0	0	0	0	0	0
tppp2	senile_cataract	yes	yes	full	52615	333	-0.0295934	0.0755603	0.695317	0.885059	0.830764	0	0	0	0	0	0	0
tppp3	senile_cataract	yes	yes	full	52615	333	0.00977868	0.129333	0.939731	0.97623	0.824353	0	0	0	0	0	0	0
wfdc2	senile_cataract	yes	yes	full	52615	333	0.451205	0.102115	9.9659e-06	0.00100346	0.000834191	0	1	0	1	1	1	1
tprkb	senile_cataract	yes	yes	full	52615	333	0.0211092	0.0902049	0.814975	0.934422	0.834253	0	0	0	0	0	0	0
tpsab1	senile_cataract	yes	yes	full	52615	333	0.161971	0.0973957	0.096315	0.336814	0.498405	0	0	0	0	0	0	0
tpsd1	senile_cataract	yes	yes	full	52615	333	0.109334	0.142326	0.442373	0.725924	0.717803	0	0	0	0	0	0	0
tpsg1	senile_cataract	yes	yes	full	52615	333	0.0400777	0.220616	0.855848	0.949549	0.780862	0	0	0	0	0	0	0
tpt1	senile_cataract	yes	yes	full	52615	333	-0.225323	0.0965068	0.0195582	0.122818	0.254795	0	0	0	0	0	0	0
traf2	senile_cataract	yes	yes	full	52615	333	0.153225	0.069234	0.026892	0.14844	0.288137	0	0	0	0	0	0	0
traf3	senile_cataract	yes	yes	full	52615	333	0.132673	0.144064	0.357091	0.653325	0.688249	0	0	0	0	0	0	0
traf3ip2	senile_cataract	yes	yes	full	52615	333	0.0893093	0.112433	0.427006	0.716135	0.726365	0	0	0	0	0	0	0
trdmt1	senile_cataract	yes	yes	full	52615	333	-0.102795	0.0715895	0.151038	0.434085	0.59401	0	0	0	0	0	0	0
treh	senile_cataract	yes	yes	full	52615	333	-0.0129945	0.0773755	0.86663	0.953333	0.856385	0	0	0	0	0	0	0
trem2	senile_cataract	yes	yes	full	52615	333	0.235536	0.0913486	0.00992802	0.0834601	0.174211	0	0	0	0	0	0	0
treml1	senile_cataract	yes	yes	full	52615	333	-0.0398688	0.111254	0.720075	0.897367	0.799697	0	0	0	0	0	0	0
treml2	senile_cataract	yes	yes	full	52615	333	0.192067	0.142868	0.178835	0.472578	0.590891	0	0	0	0	0	0	0
triap1	senile_cataract	yes	yes	full	52615	333	0.163258	0.078926	0.0385978	0.192003	0.346115	0	0	0	0	0	0	0
trim21	senile_cataract	yes	yes	full	52615	333	0.04425	0.0650748	0.496516	0.768162	0.802899	0	0	0	0	0	0	0
trim24	senile_cataract	yes	yes	full	52615	333	0.103544	0.0860642	0.228945	0.53396	0.649892	0	0	0	0	0	0	0
trim25	senile_cataract	yes	yes	full	52615	333	0.065174	0.0532029	0.220578	0.52195	0.706899	0	0	0	0	0	0	0
trim26	senile_cataract	yes	yes	full	52615	333	0.139662	0.0911316	0.125398	0.390781	0.544421	0	0	0	0	0	0	0
trim40	senile_cataract	yes	yes	full	52615	333	-0.108664	0.0837084	0.194248	0.492611	0.624392	0	0	0	0	0	0	0
trim5	senile_cataract	yes	yes	full	52615	333	0.0824157	0.0582747	0.157291	0.44181	0.629443	0	0	0	0	0	0	0
trim58	senile_cataract	yes	yes	full	52615	333	-0.00154537	0.0659051	0.981293	0.992853	0.885521	0	0	0	0	0	0	0
trpv3	senile_cataract	yes	yes	full	52615	333	0.164322	0.105027	0.11769	0.376995	0.530472	0	0	0	0	0	0	0
tsc1	senile_cataract	yes	yes	full	52615	333	-0.0378255	0.0860636	0.660297	0.872327	0.810602	0	0	0	0	0	0	0
tsc22d1	senile_cataract	yes	yes	full	52615	333	0.112254	0.0848052	0.185618	0.480927	0.615612	0	0	0	0	0	0	0
tshb	senile_cataract	yes	yes	full	52615	333	-0.0361615	0.0630911	0.566536	0.814518	0.8244	0	0	0	0	0	0	0
tslp	senile_cataract	yes	yes	full	52615	333	-0.236436	0.099931	0.0179855	0.11855	0.245416	0	0	0	0	0	0	0
tsnax	senile_cataract	yes	yes	full	52615	333	0.0394164	0.14549	0.786453	0.928569	0.792643	0	0	0	0	0	0	0
tspan1	senile_cataract	yes	yes	full	52615	333	-0.189026	0.0891902	0.0340647	0.17407	0.329601	0	0	0	0	0	0	0
tspan15	senile_cataract	yes	yes	full	52615	333	-0.0360471	0.110948	0.745257	0.908623	0.804564	0	0	0	0	0	0	0
tspan7	senile_cataract	yes	yes	full	52615	333	0.00337022	0.0637259	0.957823	0.983419	0.885728	0	0	0	0	0	0	0
tspan8	senile_cataract	yes	yes	full	52615	333	0.128395	0.0545034	0.0184906	0.11976	0.236468	0	0	0	0	0	0	0
tspyl1	senile_cataract	yes	yes	full	52615	333	0.0234828	0.146537	0.872683	0.953525	0.805943	0	0	0	0	0	0	0
tst	senile_cataract	yes	yes	full	52615	333	0.11138	0.0665149	0.0940366	0.331472	0.511951	0	0	0	0	0	0	0
ttf2	senile_cataract	yes	yes	full	52615	333	0.0223995	0.118864	0.850528	0.949444	0.817064	0	0	0	0	0	0	0
ttn	senile_cataract	yes	yes	full	52615	333	0.0897361	0.0814753	0.270732	0.581278	0.682638	0	0	0	0	0	0	0
ttr	senile_cataract	yes	yes	full	52615	333	-0.406615	0.219115	0.0634997	0.260786	0.470637	0	0	0	0	0	0	0
tubb3	senile_cataract	yes	yes	full	52615	333	-0.0338803	0.205195	0.868856	0.953525	0.786178	0	0	0	0	0	0	0
twf2	senile_cataract	yes	yes	full	52615	333	-0.000186972	0.0690507	0.99784	0.999208	0.883443	0	0	0	0	0	0	0
txk	senile_cataract	yes	yes	full	52615	333	0.0322959	0.0746498	0.665284	0.873699	0.826278	0	0	0	0	0	0	0
txlna	senile_cataract	yes	yes	full	52615	333	0.0875606	0.0567866	0.123098	0.386871	0.586041	0	0	0	0	0	0	0
txn	senile_cataract	yes	yes	full	52615	333	0.0609384	0.126561	0.630167	0.858249	0.772253	0	0	0	0	0	0	0
txndc15	senile_cataract	yes	yes	full	52615	333	0.423873	0.177454	0.0169147	0.114067	0.278084	0	0	0	0	0	0	0
txndc5	senile_cataract	yes	yes	full	52615	333	0.136798	0.0723327	0.058599	0.248344	0.417926	0	0	0	0	0	0	0
txndc9	senile_cataract	yes	yes	full	52615	333	-0.043691	0.111131	0.694211	0.884806	0.794823	0	0	0	0	0	0	0
txnl1	senile_cataract	yes	yes	full	52615	333	-0.00856075	0.060806	0.888038	0.958368	0.881628	0	0	0	0	0	0	0
txnrd1	senile_cataract	yes	yes	full	52615	333	0.156693	0.106837	0.142477	0.421358	0.561073	0	0	0	0	0	0	0
tymp	senile_cataract	yes	yes	full	52615	333	0.175504	0.0769685	0.0225995	0.1344	0.265091	0	0	0	0	0	0	0
tyro3	senile_cataract	yes	yes	full	52615	333	0.440911	0.177236	0.0128599	0.0949275	0.247359	0	0	0	0	0	0	0
tyrp1	senile_cataract	yes	yes	full	52615	333	0.108224	0.093584	0.247509	0.555943	0.656292	0	0	0	0	0	0	0
ubac1	senile_cataract	yes	yes	full	52615	333	-0.0541155	0.140487	0.70009	0.886384	0.779513	0	0	0	0	0	0	0
ube2b	senile_cataract	yes	yes	full	52615	333	0.0913252	0.197795	0.644286	0.864977	0.751091	0	0	0	0	0	0	0
ube2l6	senile_cataract	yes	yes	full	52615	333	0.145992	0.0914369	0.110352	0.363242	0.522502	0	0	0	0	0	0	0
ube2z	senile_cataract	yes	yes	full	52615	333	-0.0935709	0.108901	0.390219	0.682308	0.715523	0	0	0	0	0	0	0
ubqln3	senile_cataract	yes	yes	full	52615	333	0.106774	0.0979934	0.275894	0.585898	0.670343	0	0	0	0	0	0	0
ubxn1	senile_cataract	yes	yes	full	52615	333	0.105223	0.083626	0.208306	0.505419	0.636385	0	0	0	0	0	0	0
ufd1	senile_cataract	yes	yes	full	52615	333	-0.0141468	0.0418823	0.735534	0.905259	0.89641	0	0	0	0	0	0	0
ugdh	senile_cataract	yes	yes	full	52615	333	-0.00490143	0.0608484	0.935799	0.97623	0.8872	0	0	0	0	0	0	0
uhrf2	senile_cataract	yes	yes	full	52615	333	0.0315622	0.156337	0.840006	0.945574	0.796846	0	0	0	0	0	0	0
ulbp2	senile_cataract	yes	yes	full	52615	333	0.38442	0.117345	0.0010537	0.0178372	0.0409273	0	1	0	1	0	1	0
umod	senile_cataract	yes	yes	full	52615	333	-0.224697	0.0859518	0.00894583	0.078209	0.161464	0	0	0	0	0	0	0
unc5d	senile_cataract	yes	yes	full	52615	333	0.114	0.22175	0.607189	0.845311	0.73984	0	0	0	0	0	0	0
unc79	senile_cataract	yes	yes	full	52615	333	0.0682816	0.103354	0.508833	0.777088	0.757579	0	0	0	0	0	0	0
ung	senile_cataract	yes	yes	full	52615	333	0.149287	0.163967	0.362579	0.657189	0.685649	0	0	0	0	0	0	0
upb1	senile_cataract	yes	yes	full	52615	333	0.106358	0.0582732	0.0679821	0.270447	0.462976	0	0	0	0	0	0	0
upk3a	senile_cataract	yes	yes	full	52615	333	-0.0845444	0.121164	0.485324	0.759049	0.739483	0	0	0	0	0	0	0
upk3bl1	senile_cataract	yes	yes	full	52615	333	-0.0956047	0.121731	0.432238	0.719987	0.723055	0	0	0	0	0	0	0
urod	senile_cataract	yes	yes	full	52615	333	-0.0229493	0.0845331	0.78602	0.928569	0.835544	0	0	0	0	0	0	0
uros	senile_cataract	yes	yes	full	52615	333	-0.0423263	0.0888305	0.633732	0.860938	0.801902	0	0	0	0	0	0	0
uso1	senile_cataract	yes	yes	full	52615	333	0.0719655	0.0556737	0.196145	0.495135	0.678197	0	0	0	0	0	0	0
usp25	senile_cataract	yes	yes	full	52615	333	0.0487013	0.0800575	0.542972	0.800211	0.791058	0	0	0	0	0	0	0
usp28	senile_cataract	yes	yes	full	52615	333	0.315239	0.125734	0.0121722	0.0922243	0.207233	0	0	0	0	0	0	0
usp47	senile_cataract	yes	yes	full	52615	333	0.0876073	0.064152	0.172064	0.462067	0.63171	0	0	0	0	0	0	0
usp8	senile_cataract	yes	yes	full	52615	333	0.0462011	0.0534256	0.387167	0.679811	0.794876	0	0	0	0	0	0	0
uxs1	senile_cataract	yes	yes	full	52615	333	0.054431	0.0946711	0.565329	0.813749	0.780019	0	0	0	0	0	0	0
vamp5	senile_cataract	yes	yes	full	52615	333	0.132207	0.0827501	0.110124	0.363242	0.525762	0	0	0	0	0	0	0
vamp8	senile_cataract	yes	yes	full	52615	333	0.0521952	0.0668393	0.434861	0.720014	0.780656	0	0	0	0	0	0	0
vash1	senile_cataract	yes	yes	full	52615	333	0.0666342	0.0609597	0.274361	0.583492	0.721829	0	0	0	0	0	0	0
vasn	senile_cataract	yes	yes	full	52615	333	0.063545	0.18253	0.72774	0.90088	0.769824	0	0	0	0	0	0	0
vasp	senile_cataract	yes	yes	full	52615	333	-0.0136821	0.0802813	0.864675	0.953133	0.852661	0	0	0	0	0	0	0
vat1	senile_cataract	yes	yes	full	52615	333	0.388676	0.250219	0.120347	0.382386	0.559783	0	0	0	0	0	0	0
vav3	senile_cataract	yes	yes	full	52615	333	0.0349704	0.058962	0.553116	0.806673	0.829507	0	0	0	0	0	0	0
vcam1	senile_cataract	yes	yes	full	52615	333	0.491195	0.170077	0.00387768	0.0447543	0.133765	0	1	0	0	0	1	0
vcan	senile_cataract	yes	yes	full	52615	333	0.0889373	0.16142	0.581659	0.824487	0.747543	0	0	0	0	0	0	0
vcpkmt	senile_cataract	yes	yes	full	52615	333	0.0329563	0.0661063	0.618109	0.850393	0.830189	0	0	0	0	0	0	0
vegfa	senile_cataract	yes	yes	full	52615	333	0.192816	0.0813809	0.0178254	0.118379	0.23572	0	0	0	0	0	0	0
vegfb	senile_cataract	yes	yes	full	52615	333	0.437663	0.190817	0.0218157	0.131074	0.319638	0	0	0	0	0	0	0
vegfc	senile_cataract	yes	yes	full	52615	333	0.0160139	0.0884371	0.856308	0.949549	0.842532	0	0	0	0	0	0	0
vegfd	senile_cataract	yes	yes	full	52615	333	0.241167	0.137686	0.0798529	0.300865	0.47031	0	0	0	0	0	0	0
vgf	senile_cataract	yes	yes	full	52615	333	0.272624	0.180398	0.130734	0.400151	0.548527	0	0	0	0	0	0	0
vim	senile_cataract	yes	yes	full	52615	333	-0.0535916	0.0422301	0.204433	0.501672	0.735776	0	0	0	0	0	0	0
vipr1	senile_cataract	yes	yes	full	52615	333	0.227504	0.229386	0.321302	0.626304	0.666117	0	0	0	0	0	0	0
vit	senile_cataract	yes	yes	full	52615	333	0.342868	0.144183	0.01741	0.116599	0.257651	0	0	0	0	0	0	0
vmo1	senile_cataract	yes	yes	full	52615	333	0.129191	0.0763382	0.0905838	0.324749	0.494606	0	0	0	0	0	0	0
vnn1	senile_cataract	yes	yes	full	52615	333	0.121612	0.0812877	0.134641	0.406991	0.562458	0	0	0	0	0	0	0
vnn2	senile_cataract	yes	yes	full	52615	333	0.415796	0.115389	0.000314353	0.00826947	0.0160926	0	1	0	1	0	1	0
vps28	senile_cataract	yes	yes	full	52615	333	0.0187622	0.0878775	0.830935	0.940712	0.839183	0	0	0	0	0	0	0
vps37a	senile_cataract	yes	yes	full	52615	333	0.0849064	0.0615229	0.167569	0.45729	0.632879	0	0	0	0	0	0	0
vps4b	senile_cataract	yes	yes	full	52615	333	0.0491443	0.0611979	0.421955	0.709332	0.788025	0	0	0	0	0	0	0
vps53	senile_cataract	yes	yes	full	52615	333	0.0973319	0.0628539	0.121498	0.383778	0.568273	0	0	0	0	0	0	0
vsig10	senile_cataract	yes	yes	full	52615	333	0.0376214	0.163957	0.818514	0.935261	0.790633	0	0	0	0	0	0	0
vsig10l	senile_cataract	yes	yes	full	52615	333	-0.0666381	0.17484	0.703103	0.888055	0.767658	0	0	0	0	0	0	0
vsig2	senile_cataract	yes	yes	full	52615	333	0.272045	0.077706	0.000464015	0.0106687	0.0195168	0	1	0	1	0	1	0
vsig4	senile_cataract	yes	yes	full	52615	333	0.419621	0.107416	9.37916e-05	0.00398995	0.00571891	0	1	0	1	0	1	0
vsir	senile_cataract	yes	yes	full	52615	333	0.00326628	0.0818843	0.968182	0.987131	0.86509	0	0	0	0	0	0	0
vsnl1	senile_cataract	yes	yes	full	52615	333	0.328671	0.133904	0.0141104	0.102493	0.227429	0	0	0	0	0	0	0
vstm1	senile_cataract	yes	yes	full	52615	333	0.248817	0.0956444	0.00928488	0.0802126	0.169188	0	0	0	0	0	0	0
vstm2b	senile_cataract	yes	yes	full	52615	333	0.0583282	0.135149	0.666046	0.873699	0.775361	0	0	0	0	0	0	0
vstm2l	senile_cataract	yes	yes	full	52615	333	0.0888184	0.082332	0.280689	0.589649	0.687513	0	0	0	0	0	0	0
vta1	senile_cataract	yes	yes	full	52615	333	0.064449	0.0694561	0.353458	0.651563	0.744313	0	0	0	0	0	0	0
vtcn1	senile_cataract	yes	yes	full	52615	333	0.113072	0.155657	0.467587	0.744526	0.720979	0	0	0	0	0	0	0
vti1a	senile_cataract	yes	yes	full	52615	333	0.088467	0.0978298	0.365843	0.660223	0.713805	0	0	0	0	0	0	0
vwa1	senile_cataract	yes	yes	full	52615	333	0.290373	0.11922	0.0148697	0.104803	0.228192	0	0	0	0	0	0	0
vwa5a	senile_cataract	yes	yes	full	52615	333	-0.0116852	0.0774261	0.880039	0.955819	0.858232	0	0	0	0	0	0	0
vwc2	senile_cataract	yes	yes	full	52615	333	0.343969	0.121951	0.00479601	0.05123	0.118781	0	0	0	0	0	0	0
vwc2l	senile_cataract	yes	yes	full	52615	333	0.068717	0.118124	0.560747	0.812297	0.761113	0	0	0	0	0	0	0
vwf	senile_cataract	yes	yes	full	52615	333	0.122297	0.0676246	0.0705398	0.27612	0.455623	0	0	0	0	0	0	0
wars	senile_cataract	yes	yes	full	52615	333	0.318963	0.129823	0.014017	0.102324	0.224937	0	0	0	0	0	0	0
was	senile_cataract	yes	yes	full	52615	333	0.0814231	0.0741915	0.27244	0.581949	0.693893	0	0	0	0	0	0	0
wasf1	senile_cataract	yes	yes	full	52615	333	0.0687618	0.0531617	0.195862	0.495135	0.686009	0	0	0	0	0	0	0
wasf3	senile_cataract	yes	yes	full	52615	333	0.0750744	0.0607241	0.216345	0.514134	0.681563	0	0	0	0	0	0	0
washc3	senile_cataract	yes	yes	full	52615	333	0.129574	0.0716868	0.0706896	0.276324	0.452423	0	0	0	0	0	0	0
wasl	senile_cataract	yes	yes	full	52615	333	-0.182763	0.111413	0.100927	0.345494	0.505224	0	0	0	0	0	0	0
wdr46	senile_cataract	yes	yes	full	52615	333	0.19786	0.144577	0.171147	0.461024	0.584372	0	0	0	0	0	0	0
wfdc1	senile_cataract	yes	yes	full	52615	333	0.21531	0.0809562	0.00782609	0.0709695	0.146472	0	0	0	0	0	0	0
wfdc12	senile_cataract	yes	yes	full	52615	333	0.0949327	0.0753774	0.20788	0.505	0.645888	0	0	0	0	0	0	0
fabp1	senile_cataract	yes	yes	full	52615	333	0.212508	0.0494286	1.71668e-05	0.00131913	0.000996081	0	1	0	1	1	1	1
wfikkn1	senile_cataract	yes	yes	full	52615	333	-0.166715	0.121621	0.170453	0.460356	0.586402	0	0	0	0	0	0	0
wfikkn2	senile_cataract	yes	yes	full	52615	333	0.0604828	0.144268	0.675044	0.877061	0.773083	0	0	0	0	0	0	0
wif1	senile_cataract	yes	yes	full	52615	333	0.055289	0.142355	0.69773	0.885205	0.778246	0	0	0	0	0	0	0
wnt9a	senile_cataract	yes	yes	full	52615	333	0.280305	0.167509	0.0942597	0.331612	0.500274	0	0	0	0	0	0	0
wwp2	senile_cataract	yes	yes	full	52615	333	0.18677	0.0911737	0.0405153	0.199167	0.356788	0	0	0	0	0	0	0
xcl1	senile_cataract	yes	yes	full	52615	333	0.063811	0.0874008	0.465335	0.74446	0.759724	0	0	0	0	0	0	0
xg	senile_cataract	yes	yes	full	52615	333	0.24479	0.143979	0.089103	0.321211	0.487668	0	0	0	0	0	0	0
xiap	senile_cataract	yes	yes	full	52615	333	0.078189	0.101428	0.44078	0.725113	0.738485	0	0	0	0	0	0	0
xpnpep2	senile_cataract	yes	yes	full	52615	333	-0.0538912	0.0504991	0.2859	0.59588	0.758563	0	0	0	0	0	0	0
xrcc4	senile_cataract	yes	yes	full	52615	333	0.250849	0.125635	0.045869	0.213959	0.384169	0	0	0	0	0	0	0
yap1	senile_cataract	yes	yes	full	52615	333	0.72199	0.171117	2.4553e-05	0.00162943	0.00754509	0	1	0	1	0	1	0
yars1	senile_cataract	yes	yes	full	52615	333	0.038067	0.0403579	0.345565	0.645998	0.819941	0	0	0	0	0	0	0
yes1	senile_cataract	yes	yes	full	52615	333	0.0476266	0.0435331	0.273947	0.583407	0.776417	0	0	0	0	0	0	0
yju2	senile_cataract	yes	yes	full	52615	333	-0.182488	0.186142	0.326908	0.630081	0.669222	0	0	0	0	0	0	0
yod1	senile_cataract	yes	yes	full	52615	333	-0.0284878	0.0897204	0.750852	0.909987	0.823888	0	0	0	0	0	0	0
ythdf3	senile_cataract	yes	yes	full	52615	333	0.0831692	0.0591228	0.159516	0.444604	0.629779	0	0	0	0	0	0	0
ywhaq	senile_cataract	yes	yes	full	52615	333	0.0394632	0.0793727	0.619058	0.850905	0.810117	0	0	0	0	0	0	0
yy1	senile_cataract	yes	yes	full	52615	333	-0.141094	0.216344	0.51429	0.780523	0.721141	0	0	0	0	0	0	0
zbp1	senile_cataract	yes	yes	full	52615	333	0.189573	0.133015	0.154105	0.438494	0.569704	0	0	0	0	0	0	0
zbtb16	senile_cataract	yes	yes	full	52615	333	0.112274	0.0669756	0.0936772	0.331472	0.510541	0	0	0	0	0	0	0
zbtb17	senile_cataract	yes	yes	full	52615	333	0.387282	0.100582	0.00011807	0.00447745	0.00661361	0	1	0	1	0	1	0
zcchc8	senile_cataract	yes	yes	full	52615	333	0.0587376	0.0911429	0.519282	0.784022	0.771516	0	0	0	0	0	0	0
zfyve19	senile_cataract	yes	yes	full	52615	333	-0.000495322	0.0651016	0.993929	0.99793	0.887975	0	0	0	0	0	0	0
zhx2	senile_cataract	yes	yes	full	52615	333	0.432455	0.109764	8.16299e-05	0.00374827	0.00522289	0	1	0	1	0	1	0
znf174	senile_cataract	yes	yes	full	52615	333	0.149534	0.140695	0.287867	0.596599	0.659301	0	0	0	0	0	0	0
znf75d	senile_cataract	yes	yes	full	52615	333	-0.0522149	0.0993258	0.599104	0.838631	0.783853	0	0	0	0	0	0	0
znf830	senile_cataract	yes	yes	full	52615	333	0.06504	0.0698319	0.351662	0.65073	0.742814	0	0	0	0	0	0	0
znrd2	senile_cataract	yes	yes	full	52615	333	-0.048838	0.0827681	0.555154	0.808148	0.790636	0	0	0	0	0	0	0
znrf4	senile_cataract	yes	yes	full	52615	333	0.08935	0.104522	0.39264	0.684483	0.719303	0	0	0	0	0	0	0
zp3	senile_cataract	yes	yes	full	52615	333	0.00855668	0.0222856	0.701012	0.886545	0.937739	0	0	0	0	0	0	0
zp4	senile_cataract	yes	yes	full	52615	333	-0.240473	0.205163	0.24116	0.548861	0.630936	0	0	0	0	0	0	0
zpr1	senile_cataract	yes	yes	full	52615	333	-0.124615	0.070981	0.0791601	0.299072	0.473975	0	0	0	0	0	0	0
a1bg	rheumatoid_arthritis	yes	yes	minimal	52615	780	0.390751	0.215561	0.0698758	0.119181	0.175502	0	0	0	0	0	0	0
aamdc	rheumatoid_arthritis	yes	yes	minimal	52615	780	0.0124148	0.0715484	0.862246	0.897339	0.585177	0	0	0	0	0	0	0
aarsd1	rheumatoid_arthritis	yes	yes	minimal	52615	780	0.17941	0.055824	0.00130971	0.00335175	0.00637855	0	1	0	1	0	1	0
abca2	rheumatoid_arthritis	yes	yes	minimal	52615	780	0.179679	0.0992146	0.070138	0.119488	0.140553	0	0	0	0	0	0	0
abhd14b	rheumatoid_arthritis	yes	yes	minimal	52615	780	0.100406	0.0562678	0.0743527	0.125715	0.135674	0	0	0	0	0	0	0
abl1	rheumatoid_arthritis	yes	yes	minimal	52615	780	0.161284	0.0452001	0.000359417	0.00102191	0.00195122	0	1	0	1	0	1	0
abo	rheumatoid_arthritis	yes	yes	minimal	52615	780	-0.00362664	0.0255551	0.887147	0.916332	0.71963	0	0	0	0	0	0	0
abraxas2	rheumatoid_arthritis	yes	yes	minimal	52615	780	0.13528	0.0561292	0.0159455	0.0325984	0.0440687	0	1	0	1	0	1	0
tnf	rheumatoid_arthritis	yes	yes	minimal	52615	780	1.02363	0.0436259	9.53831e-122	2.78519e-118	4.41134e-119	1	1	1	1	1	1	1
acadm	rheumatoid_arthritis	yes	yes	minimal	52615	780	-0.00530976	0.0544995	0.922387	0.942896	0.633324	0	0	0	0	0	0	0
acadsb	rheumatoid_arthritis	yes	yes	minimal	52615	780	0.0830959	0.0414752	0.0451228	0.0818884	0.101758	0	0	0	0	0	0	0
acan	rheumatoid_arthritis	yes	yes	minimal	52615	780	0.202055	0.113022	0.0738153	0.124951	0.150074	0	0	0	0	0	0	0
ace	rheumatoid_arthritis	yes	yes	minimal	52615	780	-0.0268138	0.14294	0.8512	0.890529	0.546681	0	0	0	0	0	0	0
rrm2	rheumatoid_arthritis	yes	yes	minimal	52615	780	0.723215	0.0321533	4.89074e-112	7.14048e-109	1.78522e-109	1	1	1	1	1	1	1
ccl7	rheumatoid_arthritis	yes	yes	minimal	52615	780	0.726258	0.0324992	1.29398e-110	1.25947e-107	4.65314e-108	1	1	1	1	1	1	1
acot13	rheumatoid_arthritis	yes	yes	minimal	52615	780	0.112319	0.0335425	0.00081231	0.00215045	0.00358742	0	1	0	1	0	1	0
acox1	rheumatoid_arthritis	yes	yes	minimal	52615	780	0.189706	0.0619489	0.00219642	0.00538953	0.0101382	0	1	0	1	0	1	0
acp1	rheumatoid_arthritis	yes	yes	minimal	52615	780	-0.178968	0.0895988	0.0457774	0.0827678	0.104693	0	0	0	0	0	0	0
pdcd1	rheumatoid_arthritis	yes	yes	minimal	52615	780	1.1725	0.0527786	2.43194e-109	1.77532e-106	8.91736e-107	1	1	1	1	1	1	1
tnf	rheumatoid_arthritis	yes	yes	full	52615	780	0.981925	0.044146	4.44845e-109	1.29895e-105	1.1121e-106	1	1	1	1	1	1	1
acrbp	rheumatoid_arthritis	yes	yes	minimal	52615	780	0.226555	0.0885644	0.0105252	0.0224005	0.0384691	0	1	0	1	0	1	0
acrv1	rheumatoid_arthritis	yes	yes	minimal	52615	780	-0.0224702	0.0602157	0.709028	0.784033	0.542172	0	0	0	0	0	0	0
acsl1	rheumatoid_arthritis	yes	yes	minimal	52615	780	-0.267548	0.113651	0.018567	0.0373572	0.0629215	0	1	0	0	0	1	0
tnfrsf4	rheumatoid_arthritis	yes	yes	minimal	52615	780	1.30909	0.0609971	3.56165e-102	2.08e-99	2.27188e-99	1	1	1	1	1	1	1
actn2	rheumatoid_arthritis	yes	yes	minimal	52615	780	0.0686678	0.0634237	0.278949	0.37536	0.316029	0	0	0	0	0	0	0
rrm2	rheumatoid_arthritis	yes	yes	full	52615	780	0.702084	0.0326592	4.56826e-102	6.66965e-99	1.19302e-99	1	1	1	1	1	1	1
ccl7	rheumatoid_arthritis	yes	yes	full	52615	780	0.710045	0.033721	6.6042e-98	6.42809e-95	1.36887e-95	1	1	1	1	1	1	1
pdcd1	rheumatoid_arthritis	yes	yes	full	52615	780	1.11458	0.0538943	1.40937e-94	1.02884e-91	4.10651e-92	1	1	1	1	1	1	1
tnfrsf1b	rheumatoid_arthritis	yes	yes	minimal	52615	780	1.22959	0.0620624	2.34088e-87	1.13923e-84	7.36569e-85	1	1	1	1	1	1	1
acyp1	rheumatoid_arthritis	yes	yes	minimal	52615	780	0.12508	0.0561375	0.0258738	0.0501004	0.0632375	0	0	0	0	0	0	0
ada	rheumatoid_arthritis	yes	yes	minimal	52615	780	0.23234	0.0888816	0.00894798	0.0193542	0.0342808	0	1	0	1	0	1	0
csf1	rheumatoid_arthritis	yes	yes	minimal	52615	780	1.84153	0.0933239	1.13028e-86	4.71489e-84	4.74669e-83	1	1	1	1	1	1	1
lgals9	rheumatoid_arthritis	yes	yes	minimal	52615	780	1.54574	0.0783891	1.48834e-86	5.43245e-84	3.99955e-83	1	1	1	1	1	1	1
adam15	rheumatoid_arthritis	yes	yes	minimal	52615	780	0.207282	0.107512	0.0538565	0.0953675	0.122406	0	0	0	0	0	0	0
adam22	rheumatoid_arthritis	yes	yes	minimal	52615	780	0.2404	0.0916712	0.00873086	0.0189547	0.0340994	0	1	0	1	0	1	0
adam23	rheumatoid_arthritis	yes	yes	minimal	52615	780	-0.0518803	0.0913445	0.57006	0.668504	0.455263	0	0	0	0	0	0	0
gdf15	rheumatoid_arthritis	yes	yes	minimal	52615	780	0.884563	0.0449887	4.57576e-86	1.48458e-83	1.16045e-83	1	1	1	1	1	1	1
cd300e	rheumatoid_arthritis	yes	yes	minimal	52615	780	1.19334	0.0610594	4.64426e-85	1.35613e-82	1.33791e-82	1	1	1	1	1	1	1
adamts1	rheumatoid_arthritis	yes	yes	minimal	52615	780	0.240611	0.110889	0.0300199	0.05743	0.0856249	0	0	0	0	0	0	0
tnfrsf8	rheumatoid_arthritis	yes	yes	minimal	52615	780	0.991579	0.0515518	1.89986e-82	5.04325e-80	5.84438e-80	1	1	1	1	1	1	1
vsig4	rheumatoid_arthritis	yes	yes	minimal	52615	780	1.1282	0.058964	1.32182e-81	3.21643e-79	3.71618e-79	1	1	1	1	1	1	1
adamts16	rheumatoid_arthritis	yes	yes	minimal	52615	780	0.00486007	0.10437	0.962859	0.972854	0.595302	0	0	0	0	0	0	0
il6	rheumatoid_arthritis	yes	yes	minimal	52615	780	0.493902	0.0260922	6.56898e-80	1.47549e-77	1.10022e-77	1	1	1	1	1	1	1
tnfrsf4	rheumatoid_arthritis	yes	yes	full	52615	780	1.19761	0.063526	7.03604e-79	4.10904e-76	4.64826e-76	1	1	1	1	1	1	1
havcr2	rheumatoid_arthritis	yes	yes	minimal	52615	780	1.33204	0.0711522	3.33513e-78	6.95613e-76	2.0328e-75	1	1	1	1	1	1	1
tnfrsf1b	rheumatoid_arthritis	yes	yes	full	52615	780	1.12987	0.0603808	8.95841e-78	4.35976e-75	2.9018e-75	1	1	1	1	1	1	1
adamtsl5	rheumatoid_arthritis	yes	yes	minimal	52615	780	-0.131396	0.0965768	0.173661	0.256235	0.237746	0	0	0	0	0	0	0
adcyap1r1	rheumatoid_arthritis	yes	yes	minimal	52615	780	0.0580042	0.0877546	0.508624	0.613458	0.429297	0	0	0	0	0	0	0
add1	rheumatoid_arthritis	yes	yes	minimal	52615	780	-0.0167838	0.0534069	0.753322	0.819255	0.573412	0	0	0	0	0	0	0
adgrb3	rheumatoid_arthritis	yes	yes	minimal	52615	780	0.25479	0.0966999	0.00841734	0.0183697	0.0339314	0	1	0	1	0	1	0
adgrd1	rheumatoid_arthritis	yes	yes	minimal	52615	780	0.154586	0.0970638	0.111246	0.17712	0.18412	0	0	0	0	0	0	0
cxcl13	rheumatoid_arthritis	yes	yes	minimal	52615	780	0.551427	0.0304484	2.64653e-73	5.15191e-71	3.71707e-71	1	1	1	1	1	1	1
tnfrsf8	rheumatoid_arthritis	yes	yes	full	52615	780	0.948126	0.0530924	4.51119e-71	1.88181e-68	1.39553e-68	1	1	1	1	1	1	1
tnfrsf1a	rheumatoid_arthritis	yes	yes	minimal	52615	780	1.35628	0.0774143	1.01289e-68	1.84852e-66	6.84615e-66	1	1	1	1	1	1	1
il2ra	rheumatoid_arthritis	yes	yes	minimal	52615	780	1.08686	0.0631702	2.42775e-66	4.17002e-64	5.71127e-64	1	1	1	1	1	1	1
tnfrsf9	rheumatoid_arthritis	yes	yes	minimal	52615	780	0.886902	0.0519667	2.62465e-65	4.25776e-63	5.10649e-63	1	1	1	1	1	1	1
nos3	rheumatoid_arthritis	yes	yes	minimal	52615	780	0.635093	0.0372652	3.97064e-65	6.10225e-63	5.32791e-63	1	1	1	1	1	1	1
adgrv1	rheumatoid_arthritis	yes	yes	minimal	52615	780	-0.0727894	0.0581419	0.210597	0.301442	0.270474	0	0	0	0	0	0	0
adh1b	rheumatoid_arthritis	yes	yes	minimal	52615	780	0.157764	0.0449456	0.000447944	0.00124216	0.00233137	0	1	0	1	0	1	0
lgals9	rheumatoid_arthritis	yes	yes	full	52615	780	1.431	0.0848669	2.16123e-63	7.88848e-61	7.26629e-60	1	1	1	1	1	1	1
adipoq	rheumatoid_arthritis	yes	yes	minimal	52615	780	0.058172	0.0519743	0.263035	0.357904	0.320278	0	0	0	0	0	0	0
wfdc2	rheumatoid_arthritis	yes	yes	minimal	52615	780	0.94198	0.0561836	4.31877e-63	6.30541e-61	9.19552e-61	1	1	1	1	1	1	1
adra2a	rheumatoid_arthritis	yes	yes	minimal	52615	780	0.0248293	0.051903	0.632381	0.721591	0.527107	0	0	0	0	0	0	0
afap1	rheumatoid_arthritis	yes	yes	minimal	52615	780	0.0127729	0.0455374	0.7791	0.837618	0.603516	0	0	0	0	0	0	0
afm	rheumatoid_arthritis	yes	yes	minimal	52615	780	0.09689	0.183168	0.596828	0.691838	0.462127	0	0	0	0	0	0	0
afp	rheumatoid_arthritis	yes	yes	minimal	52615	780	-0.170056	0.0494383	0.000582227	0.00158002	0.00308216	0	1	0	1	0	1	0
agbl2	rheumatoid_arthritis	yes	yes	minimal	52615	780	-0.0585363	0.0412765	0.156146	0.2343	0.251084	0	0	0	0	0	0	0
ager	rheumatoid_arthritis	yes	yes	minimal	52615	780	-0.132223	0.0774853	0.0879276	0.144973	0.153444	0	0	0	0	0	0	0
csf1	rheumatoid_arthritis	yes	yes	full	52615	780	1.67368	0.0996099	5.24814e-63	1.70273e-60	2.9326e-59	1	1	1	1	1	1	1
plaur	rheumatoid_arthritis	yes	yes	minimal	52615	780	1.53974	0.0925804	4.12874e-62	5.74092e-60	7.60851e-59	1	1	1	1	1	1	1
cd300e	rheumatoid_arthritis	yes	yes	full	52615	780	1.08338	0.0650904	7.3655e-62	2.15073e-59	1.61133e-59	1	1	1	1	1	1	1
agrp	rheumatoid_arthritis	yes	yes	minimal	52615	780	-0.0896239	0.0614431	0.144662	0.219983	0.210548	0	0	0	0	0	0	0
agt	rheumatoid_arthritis	yes	yes	minimal	52615	780	-0.143783	0.163355	0.378759	0.484865	0.375355	0	0	0	0	0	0	0
cxcl13	rheumatoid_arthritis	yes	yes	full	52615	780	0.514572	0.0309874	9.32209e-62	2.47459e-59	1.47838e-59	1	1	1	1	1	1	1
cd74	rheumatoid_arthritis	yes	yes	minimal	52615	780	1.25559	0.0758083	1.29555e-61	1.71955e-59	3.32352e-59	1	1	1	1	1	1	1
cd27	rheumatoid_arthritis	yes	yes	minimal	52615	780	1.02205	0.0617718	1.72512e-61	2.19015e-59	3.88597e-59	1	1	1	1	1	1	1
ahnak2	rheumatoid_arthritis	yes	yes	minimal	52615	780	0.234028	0.124039	0.0591977	0.103384	0.13534	0	0	0	0	0	0	0
ahsa1	rheumatoid_arthritis	yes	yes	minimal	52615	780	0.0672439	0.0525536	0.200711	0.289563	0.269388	0	0	0	0	0	0	0
ahsg	rheumatoid_arthritis	yes	yes	minimal	52615	780	-0.0249367	0.138142	0.856749	0.894105	0.54937	0	0	0	0	0	0	0
ahsp	rheumatoid_arthritis	yes	yes	minimal	52615	780	0.0456778	0.0372362	0.219933	0.310844	0.32795	0	0	0	0	0	0	0
aida	rheumatoid_arthritis	yes	yes	minimal	52615	780	0.0634496	0.0417231	0.128328	0.199423	0.218808	0	0	0	0	0	0	0
mmp3	rheumatoid_arthritis	yes	yes	minimal	52615	780	0.853773	0.0517593	3.98137e-61	4.84401e-59	7.00988e-59	1	1	1	1	1	1	1
aif1l	rheumatoid_arthritis	yes	yes	minimal	52615	780	0.0536898	0.0644766	0.405013	0.510638	0.392272	0	0	0	0	0	0	0
il18bp	rheumatoid_arthritis	yes	yes	minimal	52615	780	1.35612	0.0827307	2.18118e-60	2.54761e-58	1.23141e-57	1	1	1	1	1	1	1
ak1	rheumatoid_arthritis	yes	yes	minimal	52615	780	0.0499706	0.0495904	0.313615	0.414932	0.361604	0	0	0	0	0	0	0
ak2	rheumatoid_arthritis	yes	yes	minimal	52615	780	0.0986232	0.0353799	0.00531086	0.0120495	0.0184695	0	1	0	1	0	1	0
akap12	rheumatoid_arthritis	yes	yes	minimal	52615	780	-0.500248	0.193647	0.00978627	0.0209963	0.0507756	0	1	0	0	0	1	0
akr1b1	rheumatoid_arthritis	yes	yes	minimal	52615	780	0.101165	0.0429907	0.0186131	0.0374055	0.0497122	0	1	0	1	0	1	0
gfra1	rheumatoid_arthritis	yes	yes	minimal	52615	780	1.50255	0.091838	3.6388e-60	4.08665e-58	6.08016e-57	1	1	1	1	1	1	1
akr1c4	rheumatoid_arthritis	yes	yes	minimal	52615	780	0.142385	0.0536743	0.00798359	0.0175147	0.0256941	0	1	0	1	0	1	0
akr7l	rheumatoid_arthritis	yes	yes	minimal	52615	780	0.170173	0.0479507	0.000386803	0.00109233	0.00216167	0	1	0	1	0	1	0
akt1s1	rheumatoid_arthritis	yes	yes	minimal	52615	780	0.120388	0.0488608	0.0137438	0.0285028	0.0385234	0	1	0	1	0	1	0
akt2	rheumatoid_arthritis	yes	yes	minimal	52615	780	0.0214477	0.0300106	0.474813	0.581079	0.539558	0	0	0	0	0	0	0
akt3	rheumatoid_arthritis	yes	yes	minimal	52615	780	-0.0263821	0.0576145	0.647019	0.734277	0.52099	0	0	0	0	0	0	0
s100a12	rheumatoid_arthritis	yes	yes	minimal	52615	780	0.628175	0.0384682	6.06387e-60	6.55796e-58	7.25481e-58	1	1	1	1	1	1	1
cd302	rheumatoid_arthritis	yes	yes	minimal	52615	780	1.29438	0.0795592	1.62612e-59	1.69581e-57	5.14888e-57	1	1	1	1	1	1	1
aldh2	rheumatoid_arthritis	yes	yes	minimal	52615	780	0.115334	0.0629784	0.0670518	0.115171	0.125814	0	0	0	0	0	0	0
lair1	rheumatoid_arthritis	yes	yes	minimal	52615	780	0.851116	0.0523307	1.77201e-59	1.78423e-57	3.0347e-57	1	1	1	1	1	1	1
zbtb17	rheumatoid_arthritis	yes	yes	minimal	52615	780	0.837437	0.0519635	1.97339e-58	1.92077e-56	3.31883e-56	1	1	1	1	1	1	1
alms1	rheumatoid_arthritis	yes	yes	minimal	52615	780	0.0583116	0.0814179	0.473867	0.580652	0.415367	0	0	0	0	0	0	0
alpi	rheumatoid_arthritis	yes	yes	minimal	52615	780	0.00842317	0.0310275	0.786026	0.842892	0.660828	0	0	0	0	0	0	0
alpp	rheumatoid_arthritis	yes	yes	minimal	52615	780	0.0806543	0.0254467	0.00152679	0.00388348	0.00740043	0	1	0	1	0	1	0
ambn	rheumatoid_arthritis	yes	yes	minimal	52615	780	-0.161496	0.129304	0.211679	0.302778	0.275746	0	0	0	0	0	0	0
il6	rheumatoid_arthritis	yes	yes	full	52615	780	0.450724	0.0278709	2.53481e-58	6.16804e-56	1.95251e-56	1	1	1	1	1	1	1
amdhd2	rheumatoid_arthritis	yes	yes	minimal	52615	780	0.100358	0.146376	0.492955	0.598764	0.421456	0	0	0	0	0	0	0
amfr	rheumatoid_arthritis	yes	yes	minimal	52615	780	0.140224	0.0471878	0.00296232	0.00711346	0.0112142	0	1	0	1	0	1	0
amigo1	rheumatoid_arthritis	yes	yes	minimal	52615	780	0.00370057	0.0754411	0.960877	0.971524	0.616146	0	0	0	0	0	0	0
amigo2	rheumatoid_arthritis	yes	yes	minimal	52615	780	0.292912	0.142637	0.0400195	0.07382	0.111876	0	0	0	0	0	0	0
gdf15	rheumatoid_arthritis	yes	yes	full	52615	780	0.771008	0.0479029	1.83375e-57	4.11889e-55	1.07526e-55	1	1	1	1	1	1	1
timd4	rheumatoid_arthritis	yes	yes	minimal	52615	780	1.03818	0.0653423	7.64001e-57	7.1964e-55	1.57564e-54	1	1	1	1	1	1	1
siglec1	rheumatoid_arthritis	yes	yes	minimal	52615	780	0.99359	0.0626684	1.30396e-56	1.18986e-54	2.66342e-54	1	1	1	1	1	1	1
ampd3	rheumatoid_arthritis	yes	yes	minimal	52615	780	-0.0104724	0.0509217	0.837059	0.879998	0.610722	0	0	0	0	0	0	0
amy1a_amy1b_amy1c	rheumatoid_arthritis	yes	yes	minimal	52615	780	-0.0655052	0.0785951	0.40459	0.510337	0.381604	0	0	0	0	0	0	0
amy2a	rheumatoid_arthritis	yes	yes	minimal	52615	780	-0.0330137	0.0683251	0.628964	0.718816	0.496645	0	0	0	0	0	0	0
amy2b	rheumatoid_arthritis	yes	yes	minimal	52615	780	-0.0877385	0.0687046	0.201588	0.290542	0.256618	0	0	0	0	0	0	0
vsig4	rheumatoid_arthritis	yes	yes	full	52615	780	1.01485	0.0638638	2.68887e-56	5.60822e-54	3.07618e-54	1	1	1	1	1	1	1
angpt1	rheumatoid_arthritis	yes	yes	minimal	52615	780	0.0926359	0.0390097	0.0175637	0.0356647	0.0489828	0	1	0	1	0	1	0
igfbp4	rheumatoid_arthritis	yes	yes	minimal	52615	780	0.833378	0.0528176	4.37978e-56	3.87544e-54	7.07861e-54	1	1	1	1	1	1	1
angptl1	rheumatoid_arthritis	yes	yes	minimal	52615	780	0.401545	0.117515	0.000633219	0.00171204	0.00478881	0	1	0	1	0	1	0
il15	rheumatoid_arthritis	yes	yes	minimal	52615	780	1.18817	0.0759583	3.74271e-55	3.21432e-53	7.15602e-53	1	1	1	1	1	1	1
mmp3	rheumatoid_arthritis	yes	yes	full	52615	780	0.807389	0.0515693	4.07547e-55	7.93358e-53	1.16505e-52	1	1	1	1	1	1	1
cd80	rheumatoid_arthritis	yes	yes	minimal	52615	780	1.21558	0.0783638	2.87591e-54	2.39933e-52	5.68904e-52	1	1	1	1	1	1	1
angptl7	rheumatoid_arthritis	yes	yes	minimal	52615	780	0.205117	0.0876835	0.0193207	0.0387209	0.0586399	0	1	0	0	0	1	0
ank2	rheumatoid_arthritis	yes	yes	minimal	52615	780	0.0233009	0.0517171	0.652316	0.737383	0.536163	0	0	0	0	0	0	0
ankmy2	rheumatoid_arthritis	yes	yes	minimal	52615	780	-0.00708006	0.0479266	0.882558	0.913581	0.634241	0	0	0	0	0	0	0
ankra2	rheumatoid_arthritis	yes	yes	minimal	52615	780	-0.0354745	0.0700427	0.612527	0.703611	0.487539	0	0	0	0	0	0	0
ankrd54	rheumatoid_arthritis	yes	yes	minimal	52615	780	0.0385009	0.0551889	0.485415	0.592068	0.450121	0	0	0	0	0	0	0
anp32c	rheumatoid_arthritis	yes	yes	minimal	52615	780	-0.150383	0.105185	0.152802	0.23011	0.224024	0	0	0	0	0	0	0
anpep	rheumatoid_arthritis	yes	yes	minimal	52615	780	0.190808	0.113005	0.0913178	0.149466	0.169862	0	0	0	0	0	0	0
anxa1	rheumatoid_arthritis	yes	yes	minimal	52615	780	0.224421	0.0762888	0.00326382	0.0077672	0.0151609	0	1	0	1	0	1	0
tnfsf13b	rheumatoid_arthritis	yes	yes	minimal	52615	780	1.30213	0.0839562	2.98344e-54	2.4199e-52	9.10455e-52	1	1	1	1	1	1	1
anxa11	rheumatoid_arthritis	yes	yes	minimal	52615	780	0.0116992	0.0489306	0.811029	0.860853	0.606075	0	0	0	0	0	0	0
s100a12	rheumatoid_arthritis	yes	yes	full	52615	780	0.602669	0.038984	8.66519e-54	1.5814e-51	1.99584e-51	1	1	1	1	1	1	1
anxa3	rheumatoid_arthritis	yes	yes	minimal	52615	780	0.0590491	0.0458138	0.197435	0.285119	0.279741	0	0	0	0	0	0	0
anxa4	rheumatoid_arthritis	yes	yes	minimal	52615	780	0.0543846	0.0455236	0.232225	0.324719	0.310747	0	0	0	0	0	0	0
cd83	rheumatoid_arthritis	yes	yes	minimal	52615	780	1.18049	0.0765582	1.20967e-53	9.54661e-52	2.23664e-51	1	1	1	1	1	1	1
aoc1	rheumatoid_arthritis	yes	yes	minimal	52615	780	0.00191342	0.0582641	0.973802	0.979504	0.64409	0	0	0	0	0	0	0
aoc3	rheumatoid_arthritis	yes	yes	minimal	52615	780	-0.0381842	0.106458	0.719836	0.791386	0.510012	0	0	0	0	0	0	0
ap1g2	rheumatoid_arthritis	yes	yes	minimal	52615	780	0.140305	0.0449185	0.0017869	0.00447108	0.00728792	0	1	0	1	0	1	0
ap2b1	rheumatoid_arthritis	yes	yes	minimal	52615	780	0.181894	0.0724549	0.0120579	0.0253668	0.0391513	0	1	0	1	0	1	0
ap3b1	rheumatoid_arthritis	yes	yes	minimal	52615	780	0.167418	0.0474937	0.000423393	0.00117968	0.00231203	0	1	0	1	0	1	0
ap3s2	rheumatoid_arthritis	yes	yes	minimal	52615	780	0.0872958	0.0768544	0.256015	0.35064	0.294108	0	0	0	0	0	0	0
ctsl	rheumatoid_arthritis	yes	yes	minimal	52615	780	1.73354	0.11244	1.24993e-53	9.6047e-52	2.19575e-50	1	1	1	1	1	1	1
havcr2	rheumatoid_arthritis	yes	yes	full	52615	780	1.17986	0.0767122	5.2632e-53	9.04032e-51	1.78355e-50	1	1	1	1	1	1	1
epha2	rheumatoid_arthritis	yes	yes	minimal	52615	780	1.21071	0.0790349	5.73712e-53	4.29548e-51	1.09774e-50	1	1	1	1	1	1	1
dll1	rheumatoid_arthritis	yes	yes	minimal	52615	780	1.38062	0.0901822	6.63709e-53	4.84508e-51	3.95149e-50	1	1	1	1	1	1	1
cdcp1	rheumatoid_arthritis	yes	yes	minimal	52615	780	0.779475	0.0509287	7.05458e-53	5.02424e-51	1.11757e-50	1	1	1	1	1	1	1
apoa2	rheumatoid_arthritis	yes	yes	minimal	52615	780	0.173891	0.0767979	0.0235576	0.0460429	0.0641058	0	1	0	0	0	1	0
apoa4	rheumatoid_arthritis	yes	yes	minimal	52615	780	0.0376954	0.103628	0.716039	0.788993	0.509442	0	0	0	0	0	0	0
apob	rheumatoid_arthritis	yes	yes	minimal	52615	780	-0.0643774	0.164659	0.695817	0.772542	0.494871	0	0	0	0	0	0	0
apobr	rheumatoid_arthritis	yes	yes	minimal	52615	780	0.24247	0.0941879	0.0100436	0.0214852	0.0381271	0	1	0	1	0	1	0
chga	rheumatoid_arthritis	yes	yes	minimal	52615	780	0.445413	0.0293328	4.45825e-52	3.09954e-50	4.67239e-50	1	1	1	1	1	1	1
apod	rheumatoid_arthritis	yes	yes	minimal	52615	780	-0.355082	0.105312	0.000747024	0.00199207	0.00529597	0	1	0	1	0	1	0
apoe	rheumatoid_arthritis	yes	yes	minimal	52615	780	0.0283775	0.0502398	0.572181	0.670184	0.504247	0	0	0	0	0	0	0
sdc1	rheumatoid_arthritis	yes	yes	minimal	52615	780	0.902999	0.0598695	2.10156e-51	1.42711e-49	3.32163e-49	1	1	1	1	1	1	1
apoh	rheumatoid_arthritis	yes	yes	minimal	52615	780	0.254642	0.087341	0.00355127	0.00838295	0.0171083	0	1	0	1	0	1	0
apol1	rheumatoid_arthritis	yes	yes	minimal	52615	780	-0.0529589	0.0616222	0.390113	0.495274	0.387392	0	0	0	0	0	0	0
il2ra	rheumatoid_arthritis	yes	yes	full	52615	780	0.987597	0.0655354	3.48594e-51	5.65497e-49	9.84091e-49	1	1	1	1	1	1	1
app	rheumatoid_arthritis	yes	yes	minimal	52615	780	0.167177	0.0481579	0.000517701	0.00141809	0.00275155	0	1	0	1	0	1	0
appl2	rheumatoid_arthritis	yes	yes	minimal	52615	780	0.00741928	0.0340035	0.82728	0.872078	0.661085	0	0	0	0	0	0	0
aprt	rheumatoid_arthritis	yes	yes	minimal	52615	780	0.031627	0.0680274	0.641992	0.729423	0.502604	0	0	0	0	0	0	0
araf	rheumatoid_arthritis	yes	yes	minimal	52615	780	0.069252	0.0542006	0.201355	0.29035	0.267539	0	0	0	0	0	0	0
tnfrsf9	rheumatoid_arthritis	yes	yes	full	52615	780	0.81107	0.0538723	4.932e-51	7.57971e-49	1.14922e-48	1	1	1	1	1	1	1
arf6	rheumatoid_arthritis	yes	yes	minimal	52615	780	0.0146258	0.0356745	0.681822	0.761055	0.601908	0	0	0	0	0	0	0
arfip1	rheumatoid_arthritis	yes	yes	minimal	52615	780	0.078226	0.0543047	0.149726	0.226716	0.220498	0	0	0	0	0	0	0
arg1	rheumatoid_arthritis	yes	yes	minimal	52615	780	0.0191438	0.0607397	0.752627	0.819109	0.558743	0	0	0	0	0	0	0
arg2	rheumatoid_arthritis	yes	yes	minimal	52615	780	0.166167	0.0778167	0.0327314	0.0619013	0.080538	0	0	0	0	0	0	0
arhgap1	rheumatoid_arthritis	yes	yes	minimal	52615	780	0.029152	0.0717128	0.684367	0.762742	0.516132	0	0	0	0	0	0	0
arhgap25	rheumatoid_arthritis	yes	yes	minimal	52615	780	0.0987776	0.0532385	0.0635421	0.110049	0.122209	0	0	0	0	0	0	0
arhgap30	rheumatoid_arthritis	yes	yes	minimal	52615	780	0.0748928	0.092556	0.418422	0.525954	0.385367	0	0	0	0	0	0	0
arhgap45	rheumatoid_arthritis	yes	yes	minimal	52615	780	0.0385922	0.046305	0.404599	0.510337	0.428304	0	0	0	0	0	0	0
arhgap5	rheumatoid_arthritis	yes	yes	minimal	52615	780	0.0364684	0.0484175	0.451326	0.557711	0.448535	0	0	0	0	0	0	0
arhgef1	rheumatoid_arthritis	yes	yes	minimal	52615	780	0.054464	0.0417843	0.192419	0.279395	0.286095	0	0	0	0	0	0	0
arhgef10	rheumatoid_arthritis	yes	yes	minimal	52615	780	0.0189205	0.0400733	0.636822	0.725809	0.565632	0	0	0	0	0	0	0
arhgef12	rheumatoid_arthritis	yes	yes	minimal	52615	780	0.0338076	0.0311674	0.278049	0.374408	0.407587	0	0	0	0	0	0	0
arhgef5	rheumatoid_arthritis	yes	yes	minimal	52615	780	0.162286	0.0462165	0.000445705	0.00123948	0.00236611	0	1	0	1	0	1	0
arid3a	rheumatoid_arthritis	yes	yes	minimal	52615	780	-0.05823	0.0975581	0.550591	0.650374	0.445318	0	0	0	0	0	0	0
arid4b	rheumatoid_arthritis	yes	yes	minimal	52615	780	0.184688	0.0662088	0.00527925	0.0120058	0.0205021	0	1	0	1	0	1	0
arl13b	rheumatoid_arthritis	yes	yes	minimal	52615	780	0.0805489	0.0528901	0.127772	0.198846	0.199618	0	0	0	0	0	0	0
arl2bp	rheumatoid_arthritis	yes	yes	minimal	52615	780	0.053903	0.0930402	0.562352	0.661836	0.451445	0	0	0	0	0	0	0
armcx2	rheumatoid_arthritis	yes	yes	minimal	52615	780	-0.0340393	0.063097	0.589559	0.684498	0.486247	0	0	0	0	0	0	0
pgf	rheumatoid_arthritis	yes	yes	minimal	52615	780	1.3142	0.0877035	9.25591e-51	6.14256e-49	2.88545e-48	1	1	1	1	1	1	1
arntl	rheumatoid_arthritis	yes	yes	minimal	52615	780	-0.0853103	0.0783197	0.276041	0.372547	0.307034	0	0	0	0	0	0	0
msr1	rheumatoid_arthritis	yes	yes	minimal	52615	780	0.950457	0.0638518	4.10333e-50	2.6626e-48	6.93802e-48	1	1	1	1	1	1	1
lilrb4	rheumatoid_arthritis	yes	yes	minimal	52615	780	0.941028	0.0632468	4.5354e-50	2.87899e-48	7.52906e-48	1	1	1	1	1	1	1
art3	rheumatoid_arthritis	yes	yes	minimal	52615	780	-0.0955918	0.0943852	0.311163	0.412436	0.328147	0	0	0	0	0	0	0
art5	rheumatoid_arthritis	yes	yes	minimal	52615	780	5.68423e-05	0.0603805	0.999249	0.999249	0.649253	0	0	0	0	0	0	0
artn	rheumatoid_arthritis	yes	yes	minimal	52615	780	0.191159	0.0613052	0.00181988	0.00453426	0.00870574	0	1	0	1	0	1	0
clec5a	rheumatoid_arthritis	yes	yes	minimal	52615	780	1.3817	0.0928816	4.72437e-50	2.93514e-48	2.61606e-47	1	1	1	1	1	1	1
asah2	rheumatoid_arthritis	yes	yes	minimal	52615	780	0.118914	0.063402	0.0607164	0.105531	0.117585	0	0	0	0	0	0	0
tnfrsf11a	rheumatoid_arthritis	yes	yes	minimal	52615	780	0.959127	0.0651892	5.32144e-49	3.23721e-47	8.90905e-47	1	1	1	1	1	1	1
cd274	rheumatoid_arthritis	yes	yes	minimal	52615	780	1.00894	0.0686309	6.36219e-49	3.79134e-47	1.1151e-46	1	1	1	1	1	1	1
aspn	rheumatoid_arthritis	yes	yes	minimal	52615	780	0.0522581	0.135582	0.699914	0.775911	0.497943	0	0	0	0	0	0	0
aspscr1	rheumatoid_arthritis	yes	yes	minimal	52615	780	0.0456059	0.0550539	0.407452	0.51327	0.408137	0	0	0	0	0	0	0
asrgl1	rheumatoid_arthritis	yes	yes	minimal	52615	780	-0.0287412	0.0374633	0.442972	0.549481	0.483463	0	0	0	0	0	0	0
ass1	rheumatoid_arthritis	yes	yes	minimal	52615	780	-0.00928303	0.0479244	0.84641	0.88712	0.621501	0	0	0	0	0	0	0
atf2	rheumatoid_arthritis	yes	yes	minimal	52615	780	0.0964081	0.0419665	0.0216038	0.0426815	0.0564688	0	1	0	0	0	1	0
atf4	rheumatoid_arthritis	yes	yes	minimal	52615	780	-0.0638005	0.115504	0.580696	0.677345	0.455468	0	0	0	0	0	0	0
atg16l1	rheumatoid_arthritis	yes	yes	minimal	52615	780	0.0929281	0.0439927	0.0346563	0.0648695	0.0809902	0	0	0	0	0	0	0
atg4a	rheumatoid_arthritis	yes	yes	minimal	52615	780	0.0836783	0.0531873	0.115655	0.183241	0.186255	0	0	0	0	0	0	0
ckap4	rheumatoid_arthritis	yes	yes	minimal	52615	780	1.27459	0.0867412	7.01985e-49	4.09959e-47	1.60997e-46	1	1	1	1	1	1	1
atp1b1	rheumatoid_arthritis	yes	yes	minimal	52615	780	-0.0564339	0.0832669	0.497932	0.602803	0.426012	0	0	0	0	0	0	0
atp1b2	rheumatoid_arthritis	yes	yes	minimal	52615	780	-0.0283042	0.111266	0.7992	0.852635	0.536957	0	0	0	0	0	0	0
atp1b3	rheumatoid_arthritis	yes	yes	minimal	52615	780	0.0580003	0.0892214	0.515646	0.619624	0.432031	0	0	0	0	0	0	0
atp1b4	rheumatoid_arthritis	yes	yes	minimal	52615	780	-0.163299	0.0974149	0.0936751	0.152982	0.166484	0	0	0	0	0	0	0
atp2b4	rheumatoid_arthritis	yes	yes	minimal	52615	780	0.0865501	0.0556651	0.119985	0.188997	0.189036	0	0	0	0	0	0	0
atp5f1d	rheumatoid_arthritis	yes	yes	minimal	52615	780	0.00551237	0.0739936	0.940614	0.955669	0.610591	0	0	0	0	0	0	0
atp5if1	rheumatoid_arthritis	yes	yes	minimal	52615	780	0.0909513	0.0296869	0.00218627	0.00536913	0.00921375	0	1	0	1	0	1	0
atp5po	rheumatoid_arthritis	yes	yes	minimal	52615	780	-0.0570522	0.0813671	0.483196	0.589609	0.419873	0	0	0	0	0	0	0
tnfrsf14	rheumatoid_arthritis	yes	yes	minimal	52615	780	1.26626	0.0863071	9.81218e-49	5.61795e-47	2.144e-46	1	1	1	1	1	1	1
atp6v1d	rheumatoid_arthritis	yes	yes	minimal	52615	780	-0.456331	0.136511	0.000829342	0.00219355	0.00635186	0	1	0	1	0	1	0
atp6v1f	rheumatoid_arthritis	yes	yes	minimal	52615	780	0.0784219	0.0485445	0.10621	0.170029	0.180302	0	0	0	0	0	0	0
atp6v1g1	rheumatoid_arthritis	yes	yes	minimal	52615	780	0.0564406	0.0514341	0.272494	0.368371	0.328358	0	0	0	0	0	0	0
atp6v1g2	rheumatoid_arthritis	yes	yes	minimal	52615	780	-0.0263679	0.0403251	0.513188	0.617011	0.508163	0	0	0	0	0	0	0
nos3	rheumatoid_arthritis	yes	yes	full	52615	780	0.576275	0.0393246	1.62013e-48	2.3654e-46	2.84623e-46	1	1	1	1	1	1	1
atrn	rheumatoid_arthritis	yes	yes	minimal	52615	780	-0.404824	0.221044	0.0670374	0.115171	0.17315	0	0	0	0	0	0	0
atxn10	rheumatoid_arthritis	yes	yes	minimal	52615	780	0.079737	0.0459829	0.0829083	0.13818	0.154059	0	0	0	0	0	0	0
atxn2	rheumatoid_arthritis	yes	yes	minimal	52615	780	0.0456968	0.0324378	0.158908	0.237954	0.287273	0	0	0	0	0	0	0
atxn2l	rheumatoid_arthritis	yes	yes	minimal	52615	780	0.0526423	0.0766285	0.492095	0.598466	0.426717	0	0	0	0	0	0	0
atxn3	rheumatoid_arthritis	yes	yes	minimal	52615	780	0.0526213	0.0582594	0.366406	0.470702	0.378345	0	0	0	0	0	0	0
axin1	rheumatoid_arthritis	yes	yes	minimal	52615	780	0.0447216	0.0338217	0.186076	0.271807	0.31027	0	0	0	0	0	0	0
cst3	rheumatoid_arthritis	yes	yes	minimal	52615	780	1.28154	0.0877427	2.58538e-48	1.45179e-46	6.10695e-46	1	1	1	1	1	1	1
azi2	rheumatoid_arthritis	yes	yes	minimal	52615	780	0.0555807	0.0658361	0.398542	0.504221	0.387182	0	0	0	0	0	0	0
tnfrsf6b	rheumatoid_arthritis	yes	yes	minimal	52615	780	0.631923	0.0432812	2.7926e-48	1.53856e-46	2.75307e-46	1	1	1	1	1	1	1
zbtb17	rheumatoid_arthritis	yes	yes	full	52615	780	0.786856	0.053997	5.53786e-48	7.70027e-46	1.38207e-45	1	1	1	1	1	1	1
b3gat3	rheumatoid_arthritis	yes	yes	minimal	52615	780	-0.245016	0.177583	0.167672	0.248908	0.259378	0	0	0	0	0	0	0
prtn3	rheumatoid_arthritis	yes	yes	minimal	52615	780	0.723398	0.0498859	1.19283e-47	6.45014e-46	1.69406e-45	1	1	1	1	1	1	1
efna4	rheumatoid_arthritis	yes	yes	minimal	52615	780	1.12333	0.0775076	1.3394e-47	7.11101e-46	2.18892e-45	1	1	1	1	1	1	1
spon2	rheumatoid_arthritis	yes	yes	minimal	52615	780	1.17242	0.0813506	4.35659e-47	2.27165e-45	7.07963e-45	1	1	1	1	1	1	1
babam1	rheumatoid_arthritis	yes	yes	minimal	52615	780	0.0748283	0.130824	0.567337	0.665578	0.449836	0	0	0	0	0	0	0
bach1	rheumatoid_arthritis	yes	yes	minimal	52615	780	0.0812952	0.0439842	0.0645616	0.111484	0.130396	0	0	0	0	0	0	0
bag3	rheumatoid_arthritis	yes	yes	minimal	52615	780	0.270589	0.0829428	0.00110488	0.00286522	0.00667833	0	1	0	1	0	1	0
bag4	rheumatoid_arthritis	yes	yes	minimal	52615	780	0.191549	0.0721188	0.00790692	0.0173744	0.02875	0	1	0	1	0	1	0
bag6	rheumatoid_arthritis	yes	yes	minimal	52615	780	0.252607	0.0896183	0.00482192	0.0110345	0.0218039	0	1	0	1	0	1	0
col6a3	rheumatoid_arthritis	yes	yes	minimal	52615	780	0.992705	0.0689277	5.01749e-47	2.57036e-45	8.34586e-45	1	1	1	1	1	1	1
ulbp2	rheumatoid_arthritis	yes	yes	minimal	52615	780	1.02079	0.0710749	8.93957e-47	4.50061e-45	1.49514e-44	1	1	1	1	1	1	1
bank1	rheumatoid_arthritis	yes	yes	minimal	52615	780	0.0139542	0.0305247	0.647567	0.734328	0.613626	0	0	0	0	0	0	0
folr1	rheumatoid_arthritis	yes	yes	minimal	52615	780	1.32564	0.0923977	1.11146e-46	5.50081e-45	3.447e-44	1	1	1	1	1	1	1
batf	rheumatoid_arthritis	yes	yes	minimal	52615	780	0.0741643	0.0405589	0.0674654	0.11561	0.139731	0	0	0	0	0	0	0
ltbr	rheumatoid_arthritis	yes	yes	minimal	52615	780	1.30192	0.0909233	1.66855e-46	8.12026e-45	4.32655e-44	1	1	1	1	1	1	1
bcam	rheumatoid_arthritis	yes	yes	minimal	52615	780	0.455721	0.130007	0.000456008	0.00126213	0.00376638	0	1	0	1	0	1	0
egfr	rheumatoid_arthritis	yes	yes	minimal	52615	780	-2.60344	0.182422	3.29216e-46	1.57592e-44	0	1	1	1	1	1	1	1
il15	rheumatoid_arthritis	yes	yes	full	52615	780	1.11559	0.0780963	3.36456e-46	4.4657e-44	1.15062e-43	1	1	1	1	1	1	1
bcat2	rheumatoid_arthritis	yes	yes	minimal	52615	780	0.00436092	0.0703898	0.9506	0.963802	0.618279	0	0	0	0	0	0	0
bche	rheumatoid_arthritis	yes	yes	minimal	52615	780	0.103034	0.133644	0.440732	0.547633	0.398168	0	0	0	0	0	0	0
bcl2	rheumatoid_arthritis	yes	yes	minimal	52615	780	0.144987	0.0595222	0.0148568	0.0305507	0.0424539	0	1	0	1	0	1	0
bcl2l1	rheumatoid_arthritis	yes	yes	minimal	52615	780	0.0302505	0.0381283	0.427553	0.534046	0.471847	0	0	0	0	0	0	0
bcl2l11	rheumatoid_arthritis	yes	yes	minimal	52615	780	0.241512	0.079105	0.00226518	0.00553963	0.0116009	0	1	0	1	0	1	0
defa1_defa1b	rheumatoid_arthritis	yes	yes	minimal	52615	780	0.633885	0.0446931	1.16654e-45	5.49404e-44	1.09798e-43	1	1	1	1	1	1	1
bcl7a	rheumatoid_arthritis	yes	yes	minimal	52615	780	0.028729	0.0593578	0.628388	0.718728	0.509657	0	0	0	0	0	0	0
bcl7b	rheumatoid_arthritis	yes	yes	minimal	52615	780	0.0417913	0.0809271	0.605571	0.697944	0.475336	0	0	0	0	0	0	0
bcr	rheumatoid_arthritis	yes	yes	minimal	52615	780	0.0682615	0.0355942	0.0551398	0.0972272	0.128742	0	0	0	0	0	0	0
bdnf	rheumatoid_arthritis	yes	yes	minimal	52615	780	0.097001	0.0448446	0.0305376	0.0582428	0.0729333	0	0	0	0	0	0	0
becn1	rheumatoid_arthritis	yes	yes	minimal	52615	780	0.113216	0.0594257	0.0567575	0.0995985	0.111927	0	0	0	0	0	0	0
bex3	rheumatoid_arthritis	yes	yes	minimal	52615	780	0.0226599	0.0802021	0.777533	0.83672	0.544966	0	0	0	0	0	0	0
bglap	rheumatoid_arthritis	yes	yes	minimal	52615	780	0.0378377	0.0409465	0.355447	0.458851	0.41637	0	0	0	0	0	0	0
bgn	rheumatoid_arthritis	yes	yes	minimal	52615	780	-0.0271751	0.0277597	0.327609	0.428531	0.466419	0	0	0	0	0	0	0
bhlhe40	rheumatoid_arthritis	yes	yes	minimal	52615	780	-0.124843	0.0579106	0.0310997	0.0591989	0.0726423	0	0	0	0	0	0	0
bhmt2	rheumatoid_arthritis	yes	yes	minimal	52615	780	-0.206699	0.133477	0.121485	0.190598	0.207256	0	0	0	0	0	0	0
bid	rheumatoid_arthritis	yes	yes	minimal	52615	780	0.0677944	0.0474614	0.153174	0.230431	0.233612	0	0	0	0	0	0	0
bin2	rheumatoid_arthritis	yes	yes	minimal	52615	780	0.0477243	0.035215	0.175346	0.258357	0.292838	0	0	0	0	0	0	0
birc2	rheumatoid_arthritis	yes	yes	minimal	52615	780	0.0868531	0.0513923	0.0910275	0.149156	0.159064	0	0	0	0	0	0	0
blmh	rheumatoid_arthritis	yes	yes	minimal	52615	780	0.333645	0.0981194	0.000672882	0.0018059	0.00473625	0	1	0	1	0	1	0
blnk	rheumatoid_arthritis	yes	yes	minimal	52615	780	-0.0986906	0.105049	0.347489	0.449963	0.349405	0	0	0	0	0	0	0
bloc1s2	rheumatoid_arthritis	yes	yes	minimal	52615	780	0.0576606	0.049537	0.244428	0.3381	0.310963	0	0	0	0	0	0	0
bloc1s3	rheumatoid_arthritis	yes	yes	minimal	52615	780	0.0778748	0.0910958	0.392625	0.49803	0.372444	0	0	0	0	0	0	0
blvrb	rheumatoid_arthritis	yes	yes	minimal	52615	780	-0.00828263	0.0477552	0.862306	0.897339	0.627582	0	0	0	0	0	0	0
ifi30	rheumatoid_arthritis	yes	yes	minimal	52615	780	1.00606	0.0714646	5.20484e-45	2.4124e-43	8.3113e-43	1	1	1	1	1	1	1
bmp4	rheumatoid_arthritis	yes	yes	minimal	52615	780	-0.211456	0.0753854	0.00503174	0.0114966	0.020948	0	1	0	1	0	1	0
bmp6	rheumatoid_arthritis	yes	yes	minimal	52615	780	-0.00310786	0.0799233	0.968982	0.976338	0.614504	0	0	0	0	0	0	0
mrc1	rheumatoid_arthritis	yes	yes	minimal	52615	780	1.46358	0.103985	5.41551e-45	2.47083e-43	4.81722e-42	1	1	1	1	1	1	1
bnip2	rheumatoid_arthritis	yes	yes	minimal	52615	780	0.15512	0.106399	0.144866	0.220087	0.217871	0	0	0	0	0	0	0
itgav	rheumatoid_arthritis	yes	yes	minimal	52615	780	-2.42484	0.172716	8.93307e-45	4.01301e-43	0	1	1	1	1	1	1	1
boc	rheumatoid_arthritis	yes	yes	minimal	52615	780	-0.453584	0.139976	0.00119348	0.00307859	0.0086672	0	1	0	1	0	1	0
bola1	rheumatoid_arthritis	yes	yes	minimal	52615	780	0.100077	0.0665692	0.13275	0.205638	0.19784	0	0	0	0	0	0	0
bola2_bola2b	rheumatoid_arthritis	yes	yes	minimal	52615	780	0.0993846	0.0666862	0.136137	0.209551	0.201043	0	0	0	0	0	0	0
bpifa2	rheumatoid_arthritis	yes	yes	minimal	52615	780	-0.0997361	0.0352198	0.00462844	0.0106586	0.016417	0	1	0	1	0	1	0
bpifb1	rheumatoid_arthritis	yes	yes	minimal	52615	780	0.0496422	0.0502688	0.32338	0.424582	0.36659	0	0	0	0	0	0	0
timp1	rheumatoid_arthritis	yes	yes	minimal	52615	780	1.25653	0.0895182	9.30636e-45	4.11736e-43	1.79146e-42	1	1	1	1	1	1	1
brap	rheumatoid_arthritis	yes	yes	minimal	52615	780	0.00420524	0.0346692	0.903457	0.928906	0.682702	0	0	0	0	0	0	0
brd1	rheumatoid_arthritis	yes	yes	minimal	52615	780	0.0565737	0.121237	0.64076	0.728554	0.47806	0	0	0	0	0	0	0
brd2	rheumatoid_arthritis	yes	yes	minimal	52615	780	0.133417	0.103364	0.196791	0.284752	0.257083	0	0	0	0	0	0	0
brd3	rheumatoid_arthritis	yes	yes	minimal	52615	780	-0.0337687	0.0804714	0.674751	0.755184	0.504441	0	0	0	0	0	0	0
brdt	rheumatoid_arthritis	yes	yes	minimal	52615	780	-0.0268218	0.104889	0.79817	0.851957	0.538773	0	0	0	0	0	0	0
il1rn	rheumatoid_arthritis	yes	yes	minimal	52615	780	0.560446	0.0400248	1.50579e-44	6.56253e-43	1.25381e-42	1	1	1	1	1	1	1
brme1	rheumatoid_arthritis	yes	yes	minimal	52615	780	0.0847967	0.0855435	0.321554	0.423085	0.334023	0	0	0	0	0	0	0
brsk2	rheumatoid_arthritis	yes	yes	minimal	52615	780	-0.0278899	0.0976468	0.775169	0.834958	0.533449	0	0	0	0	0	0	0
tnfrsf1a	rheumatoid_arthritis	yes	yes	full	52615	780	1.18526	0.08499	7.50083e-44	9.52279e-42	2.27108e-41	1	1	1	1	1	1	1
bsnd	rheumatoid_arthritis	yes	yes	minimal	52615	780	0.0149894	0.111879	0.893419	0.921181	0.568813	0	0	0	0	0	0	0
bst1	rheumatoid_arthritis	yes	yes	minimal	52615	780	-0.0940431	0.0645185	0.144947	0.220097	0.209728	0	0	0	0	0	0	0
cd300c	rheumatoid_arthritis	yes	yes	minimal	52615	780	1.13187	0.0815726	8.90784e-44	3.82513e-42	1.33524e-41	1	1	1	1	1	1	1
btc	rheumatoid_arthritis	yes	yes	minimal	52615	780	0.119855	0.0414641	0.00384533	0.00901877	0.0135536	0	1	0	1	0	1	0
il18bp	rheumatoid_arthritis	yes	yes	full	52615	780	1.19586	0.0861364	1.13145e-43	1.3766e-41	5.98039e-41	1	1	1	1	1	1	1
btla	rheumatoid_arthritis	yes	yes	minimal	52615	780	0.0351675	0.0416384	0.398337	0.504221	0.440475	0	0	0	0	0	0	0
btn1a1	rheumatoid_arthritis	yes	yes	minimal	52615	780	-0.00729233	0.0953311	0.939025	0.955052	0.592387	0	0	0	0	0	0	0
lilra5	rheumatoid_arthritis	yes	yes	minimal	52615	780	1.2692	0.0915935	1.1566e-43	4.89462e-42	2.31394e-41	1	1	1	1	1	1	1
asgr1	rheumatoid_arthritis	yes	yes	minimal	52615	780	1.19446	0.0862629	1.33057e-43	5.55038e-42	2.06747e-41	1	1	1	1	1	1	1
btnl10	rheumatoid_arthritis	yes	yes	minimal	52615	780	-0.142877	0.105374	0.17513	0.258273	0.241718	0	0	0	0	0	0	0
relt	rheumatoid_arthritis	yes	yes	minimal	52615	780	1.22358	0.0885561	2.01311e-43	8.27926e-42	3.33175e-41	1	1	1	1	1	1	1
c1galt1c1	rheumatoid_arthritis	yes	yes	minimal	52615	780	-0.044915	0.114829	0.695688	0.772542	0.499216	0	0	0	0	0	0	0
hgf	rheumatoid_arthritis	yes	yes	minimal	52615	780	0.990305	0.0717922	2.7678e-43	1.1225e-41	4.19198e-41	1	1	1	1	1	1	1
c1qbp	rheumatoid_arthritis	yes	yes	minimal	52615	780	0.135802	0.0432785	0.00170182	0.00428833	0.0069077	0	1	0	1	0	1	0
c1ql2	rheumatoid_arthritis	yes	yes	minimal	52615	780	0.084647	0.086152	0.325838	0.426658	0.336459	0	0	0	0	0	0	0
timd4	rheumatoid_arthritis	yes	yes	full	52615	780	0.934139	0.0677941	4.19639e-43	4.90138e-41	1.12901e-40	1	1	1	1	1	1	1
c1qtnf5	rheumatoid_arthritis	yes	yes	minimal	52615	780	0.343065	0.103532	0.000920936	0.00242264	0.00625783	0	1	0	1	0	1	0
c1qtnf6	rheumatoid_arthritis	yes	yes	minimal	52615	780	0.315437	0.102007	0.00198601	0.00490623	0.011578	0	1	0	1	0	1	0
c1qtnf9	rheumatoid_arthritis	yes	yes	minimal	52615	780	-0.13784	0.075567	0.068141	0.116562	0.129815	0	0	0	0	0	0	0
c1r	rheumatoid_arthritis	yes	yes	minimal	52615	780	0.243618	0.176381	0.167217	0.248473	0.258705	0	0	0	0	0	0	0
nectin2	rheumatoid_arthritis	yes	yes	minimal	52615	780	1.24961	0.0908282	4.56171e-43	1.82469e-41	8.22286e-41	1	1	1	1	1	1	1
c1s	rheumatoid_arthritis	yes	yes	minimal	52615	780	0.591619	0.173619	0.000655427	0.00176554	0.00605858	0	1	0	1	0	1	0
c2	rheumatoid_arthritis	yes	yes	minimal	52615	780	0.236618	0.145988	0.10506	0.168558	0.195793	0	0	0	0	0	0	0
c2cd2l	rheumatoid_arthritis	yes	yes	minimal	52615	780	0.226967	0.0669899	0.000703846	0.00188506	0.00425504	0	1	0	1	0	1	0
c2orf69	rheumatoid_arthritis	yes	yes	minimal	52615	780	-0.0357028	0.0675417	0.59708	0.691854	0.483614	0	0	0	0	0	0	0
c3	rheumatoid_arthritis	yes	yes	minimal	52615	780	0.238984	0.0687396	0.000507706	0.00139333	0.00328931	0	1	0	1	0	1	0
tnfrsf10a	rheumatoid_arthritis	yes	yes	minimal	52615	780	1.02249	0.074582	8.89977e-43	3.5118e-41	1.34936e-40	1	1	1	1	1	1	1
rnase6	rheumatoid_arthritis	yes	yes	minimal	52615	780	0.9256	0.0675408	9.56762e-43	3.72499e-41	1.30531e-40	1	1	1	1	1	1	1
wfdc2	rheumatoid_arthritis	yes	yes	full	52615	780	0.841886	0.0612623	9.90608e-43	1.11253e-40	1.78994e-40	1	1	1	1	1	1	1
c7orf50	rheumatoid_arthritis	yes	yes	minimal	52615	780	0.119035	0.148726	0.423498	0.530963	0.392768	0	0	0	0	0	0	0
c8b	rheumatoid_arthritis	yes	yes	minimal	52615	780	-0.163252	0.122884	0.184012	0.269196	0.254328	0	0	0	0	0	0	0
eda2r	rheumatoid_arthritis	yes	yes	minimal	52615	780	0.939884	0.0687325	1.44159e-42	5.53874e-41	2.00775e-40	1	1	1	1	1	1	1
c9orf40	rheumatoid_arthritis	yes	yes	minimal	52615	780	-0.0224087	0.044868	0.617472	0.708456	0.540435	0	0	0	0	0	0	0
ca1	rheumatoid_arthritis	yes	yes	minimal	52615	780	0.0617839	0.0525711	0.239897	0.333095	0.301482	0	0	0	0	0	0	0
ca11	rheumatoid_arthritis	yes	yes	minimal	52615	780	0.0083865	0.102052	0.934505	0.952112	0.587034	0	0	0	0	0	0	0
gast	rheumatoid_arthritis	yes	yes	minimal	52615	780	0.288039	0.0210721	1.55035e-42	5.87925e-41	1.1965e-40	1	1	1	1	1	1	1
ca13	rheumatoid_arthritis	yes	yes	minimal	52615	780	0.0412813	0.031917	0.195874	0.283707	0.329753	0	0	0	0	0	0	0
cd74	rheumatoid_arthritis	yes	yes	full	52615	780	1.10343	0.0804916	1.59798e-42	1.72819e-40	3.35225e-40	1	1	1	1	1	1	1
ca2	rheumatoid_arthritis	yes	yes	minimal	52615	780	0.0836603	0.0445389	0.060331	0.104923	0.123345	0	0	0	0	0	0	0
folr1	rheumatoid_arthritis	yes	yes	full	52615	780	1.25951	0.0920854	1.70225e-42	1.7752e-40	2.00738e-39	1	1	1	1	1	1	1
ca4	rheumatoid_arthritis	yes	yes	minimal	52615	780	0.188025	0.133272	0.158292	0.237154	0.238445	0	0	0	0	0	0	0
clec5a	rheumatoid_arthritis	yes	yes	full	52615	780	1.29366	0.0949928	3.79266e-42	3.81882e-40	6.5488e-39	1	1	1	1	1	1	1
cd27	rheumatoid_arthritis	yes	yes	full	52615	780	0.879514	0.0648714	9.14246e-42	8.89866e-40	2.27637e-39	1	1	1	1	1	1	1
ca7	rheumatoid_arthritis	yes	yes	minimal	52615	780	-0.0753648	0.113061	0.505036	0.609886	0.424458	0	0	0	0	0	0	0
ca8	rheumatoid_arthritis	yes	yes	minimal	52615	780	-0.0545791	0.151392	0.718462	0.790524	0.502954	0	0	0	0	0	0	0
tgfa	rheumatoid_arthritis	yes	yes	minimal	52615	780	0.752251	0.0555618	9.20211e-42	3.44489e-40	1.14495e-39	1	1	1	1	1	1	1
cabp2	rheumatoid_arthritis	yes	yes	minimal	52615	780	0.0965463	0.0554559	0.0816911	0.136541	0.145192	0	0	0	0	0	0	0
cacna1c	rheumatoid_arthritis	yes	yes	minimal	52615	780	-0.118539	0.120354	0.324661	0.425689	0.340083	0	0	0	0	0	0	0
cacna1h	rheumatoid_arthritis	yes	yes	minimal	52615	780	-0.187799	0.0779682	0.0160114	0.0326717	0.0492715	0	1	0	1	0	1	0
cacnb1	rheumatoid_arthritis	yes	yes	minimal	52615	780	-0.00579306	0.0642316	0.928136	0.947607	0.618599	0	0	0	0	0	0	0
cacnb3	rheumatoid_arthritis	yes	yes	minimal	52615	780	0.0943359	0.0443668	0.0334804	0.063032	0.078624	0	0	0	0	0	0	0
cacybp	rheumatoid_arthritis	yes	yes	minimal	52615	780	0.0764421	0.0375388	0.0417154	0.0764946	0.100537	0	0	0	0	0	0	0
cadps	rheumatoid_arthritis	yes	yes	minimal	52615	780	0.095612	0.0828342	0.248394	0.341967	0.288613	0	0	0	0	0	0	0
calb1	rheumatoid_arthritis	yes	yes	minimal	52615	780	0.212017	0.0767236	0.0057204	0.0128886	0.0232305	0	1	0	1	0	1	0
siglec10	rheumatoid_arthritis	yes	yes	minimal	52615	780	1.01355	0.0749574	1.16469e-41	4.30492e-40	1.7118e-39	1	1	1	1	1	1	1
colec12	rheumatoid_arthritis	yes	yes	minimal	52615	780	1.34194	0.0992542	1.18806e-41	4.33642e-40	3.6496e-39	1	1	1	1	1	1	1
calcb	rheumatoid_arthritis	yes	yes	minimal	52615	780	0.158257	0.0872784	0.0697945	0.119112	0.13576	0	0	0	0	0	0	0
calcoco1	rheumatoid_arthritis	yes	yes	minimal	52615	780	0.00513122	0.0305826	0.866754	0.901005	0.688586	0	0	0	0	0	0	0
calcoco2	rheumatoid_arthritis	yes	yes	minimal	52615	780	0.144928	0.04749	0.00227508	0.0055592	0.0090803	0	1	0	1	0	1	0
caly	rheumatoid_arthritis	yes	yes	minimal	52615	780	-0.0221655	0.0966561	0.818618	0.866702	0.549616	0	0	0	0	0	0	0
cxcl10	rheumatoid_arthritis	yes	yes	minimal	52615	780	0.492625	0.0364739	1.43708e-41	5.18057e-40	1.20621e-39	1	1	1	1	1	1	1
camlg	rheumatoid_arthritis	yes	yes	minimal	52615	780	-0.0805995	0.0731573	0.27058	0.366462	0.304712	0	0	0	0	0	0	0
camsap1	rheumatoid_arthritis	yes	yes	minimal	52615	780	0.004253	0.0343549	0.901477	0.928289	0.683305	0	0	0	0	0	0	0
ctsz	rheumatoid_arthritis	yes	yes	minimal	52615	780	1.24668	0.0925085	2.15298e-41	7.66669e-40	3.69805e-39	1	1	1	1	1	1	1
il12a_il12b	rheumatoid_arthritis	yes	yes	minimal	52615	780	0.481836	0.0357671	2.30225e-41	8.09949e-40	1.92751e-39	1	1	1	1	1	1	1
capn3	rheumatoid_arthritis	yes	yes	minimal	52615	780	-0.148755	0.10876	0.171396	0.253512	0.240017	0	0	0	0	0	0	0
caps	rheumatoid_arthritis	yes	yes	minimal	52615	780	0.0790491	0.0338191	0.0194179	0.0388521	0.0573835	0	1	0	0	0	1	0
carhsp1	rheumatoid_arthritis	yes	yes	minimal	52615	780	0.0777214	0.060961	0.202332	0.29147	0.261241	0	0	0	0	0	0	0
casc3	rheumatoid_arthritis	yes	yes	minimal	52615	780	0.227264	0.0851494	0.00760776	0.0167658	0.0299409	0	1	0	1	0	1	0
casp1	rheumatoid_arthritis	yes	yes	minimal	52615	780	0.146921	0.0441785	0.000882171	0.00232486	0.00404048	0	1	0	1	0	1	0
casp10	rheumatoid_arthritis	yes	yes	minimal	52615	780	0.128727	0.0457314	0.00488008	0.0111588	0.0166738	0	1	0	1	0	1	0
casp2	rheumatoid_arthritis	yes	yes	minimal	52615	780	0.0910689	0.0470733	0.053037	0.0940876	0.109918	0	0	0	0	0	0	0
casp3	rheumatoid_arthritis	yes	yes	minimal	52615	780	0.0550579	0.0372918	0.139835	0.213642	0.245292	0	0	0	0	0	0	0
casp4	rheumatoid_arthritis	yes	yes	minimal	52615	780	0.0286238	0.0213771	0.180572	0.264827	0.387446	0	0	0	0	0	0	0
casp7	rheumatoid_arthritis	yes	yes	minimal	52615	780	0.0890482	0.0449697	0.0476833	0.08574	0.10288	0	0	0	0	0	0	0
casp8	rheumatoid_arthritis	yes	yes	minimal	52615	780	0.0971608	0.0504729	0.054228	0.0959671	0.109881	0	0	0	0	0	0	0
casp9	rheumatoid_arthritis	yes	yes	minimal	52615	780	0.144555	0.0591481	0.0145276	0.0299369	0.0416764	0	1	0	1	0	1	0
casq2	rheumatoid_arthritis	yes	yes	minimal	52615	780	-0.00468344	0.0786118	0.952493	0.964452	0.610011	0	0	0	0	0	0	0
cat	rheumatoid_arthritis	yes	yes	minimal	52615	780	0.13021	0.065623	0.0472314	0.0851083	0.0993031	0	0	0	0	0	0	0
ada2	rheumatoid_arthritis	yes	yes	minimal	52615	780	0.888658	0.0667798	2.09973e-40	7.29905e-39	2.545e-38	1	1	1	1	1	1	1
cbln1	rheumatoid_arthritis	yes	yes	minimal	52615	780	-0.02248	0.041032	0.583785	0.679957	0.538853	0	0	0	0	0	0	0
lmnb2	rheumatoid_arthritis	yes	yes	minimal	52615	780	1.21802	0.0916371	2.58504e-40	8.88039e-39	3.93885e-38	1	1	1	1	1	1	1
tcof1	rheumatoid_arthritis	yes	yes	minimal	52615	780	0.938788	0.0706624	2.80827e-40	9.53506e-39	3.6799e-38	1	1	1	1	1	1	1
cbx2	rheumatoid_arthritis	yes	yes	minimal	52615	780	-0.168453	0.106119	0.112421	0.178601	0.18864	0	0	0	0	0	0	0
cc2d1a	rheumatoid_arthritis	yes	yes	minimal	52615	780	0.124144	0.0419727	0.00309922	0.00741174	0.0113187	0	1	0	1	0	1	0
tgfbr2	rheumatoid_arthritis	yes	yes	minimal	52615	780	0.956282	0.0721196	3.96636e-40	1.33124e-38	5.31766e-38	1	1	1	1	1	1	1
ccdc134	rheumatoid_arthritis	yes	yes	minimal	52615	780	0.165433	0.073293	0.0239987	0.0466864	0.0639389	0	1	0	0	0	1	0
ccdc28a	rheumatoid_arthritis	yes	yes	minimal	52615	780	-0.181099	0.130562	0.165419	0.24619	0.243061	0	0	0	0	0	0	0
ccdc50	rheumatoid_arthritis	yes	yes	minimal	52615	780	0.059875	0.0459313	0.192378	0.279395	0.27483	0	0	0	0	0	0	0
ccl21	rheumatoid_arthritis	yes	yes	minimal	52615	780	0.646832	0.048868	5.41349e-40	1.79629e-38	4.72896e-38	1	1	1	1	1	1	1
ccer2	rheumatoid_arthritis	yes	yes	minimal	52615	780	0.179486	0.0587521	0.00225083	0.0055184	0.0100499	0	1	0	1	0	1	0
ccl11	rheumatoid_arthritis	yes	yes	minimal	52615	780	0.29198	0.0844395	0.000544485	0.00149006	0.00376118	0	1	0	1	0	1	0
ccl13	rheumatoid_arthritis	yes	yes	minimal	52615	780	0.15975	0.0457637	0.000481654	0.00132557	0.00250513	0	1	0	1	0	1	0
ctsl	rheumatoid_arthritis	yes	yes	full	52615	780	1.53082	0.115513	5.49036e-40	5.17157e-38	2.39996e-36	1	1	1	1	1	1	1
cd80	rheumatoid_arthritis	yes	yes	full	52615	780	1.08142	0.0816621	6.31358e-40	5.76114e-38	1.61193e-37	1	1	1	1	1	1	1
sdc1	rheumatoid_arthritis	yes	yes	full	52615	780	0.809673	0.0613088	1.08432e-39	9.59463e-38	2.2439e-37	1	1	1	1	1	1	1
il10	rheumatoid_arthritis	yes	yes	minimal	52615	780	0.350428	0.0266214	1.42557e-39	4.67714e-38	1.21317e-37	1	1	1	1	1	1	1
siglec1	rheumatoid_arthritis	yes	yes	full	52615	780	0.882393	0.066982	1.46268e-39	1.25618e-37	3.75271e-37	1	1	1	1	1	1	1
cd302	rheumatoid_arthritis	yes	yes	full	52615	780	1.11984	0.0849708	1.89625e-39	1.58201e-37	4.3488e-37	1	1	1	1	1	1	1
cd274	rheumatoid_arthritis	yes	yes	full	52615	780	0.934846	0.0711407	2.24809e-39	1.82345e-37	5.77319e-37	1	1	1	1	1	1	1
mad1l1	rheumatoid_arthritis	yes	yes	minimal	52615	780	0.515081	0.0393776	4.25281e-39	1.3798e-37	3.2826e-37	1	1	1	1	1	1	1
sirpb1	rheumatoid_arthritis	yes	yes	minimal	52615	780	0.853489	0.0653596	5.69402e-39	1.82709e-37	6.43332e-37	1	1	1	1	1	1	1
tnfsf13b	rheumatoid_arthritis	yes	yes	full	52615	780	1.14176	0.0875505	9.39122e-39	7.41145e-37	2.98985e-36	1	1	1	1	1	1	1
plaur	rheumatoid_arthritis	yes	yes	full	52615	780	1.36823	0.104758	1.04566e-38	7.90456e-37	1.89332e-35	1	1	1	1	1	1	1
ccl24	rheumatoid_arthritis	yes	yes	minimal	52615	780	0.0778203	0.038776	0.0447585	0.0813284	0.104429	0	0	0	0	0	0	0
ccl25	rheumatoid_arthritis	yes	yes	minimal	52615	780	0.231781	0.06593	0.000438826	0.00122152	0.00286857	0	1	0	1	0	1	0
ccl26	rheumatoid_arthritis	yes	yes	minimal	52615	780	0.109401	0.0317674	0.000573566	0.00155942	0.00266412	0	1	0	1	0	1	0
ccl27	rheumatoid_arthritis	yes	yes	minimal	52615	780	0.042492	0.054475	0.435375	0.541898	0.424989	0	0	0	0	0	0	0
gfra1	rheumatoid_arthritis	yes	yes	full	52615	780	1.27983	0.0981725	1.05575e-38	7.90456e-37	1.17227e-35	1	1	1	1	1	1	1
pigr	rheumatoid_arthritis	yes	yes	minimal	52615	780	0.939497	0.0722953	1.30158e-38	4.13109e-37	1.63202e-36	1	1	1	1	1	1	1
chga	rheumatoid_arthritis	yes	yes	full	52615	780	0.382888	0.0297592	8.13855e-38	5.94114e-36	1.03717e-35	1	1	1	1	1	1	1
ccl3	rheumatoid_arthritis	yes	yes	minimal	52615	780	0.351529	0.0273816	1.00232e-37	3.14706e-36	8.10555e-36	1	1	1	1	1	1	1
ccn3	rheumatoid_arthritis	yes	yes	minimal	52615	780	0.957758	0.0747287	1.32621e-37	4.11972e-36	1.65963e-35	1	1	1	1	1	1	1
ccl8	rheumatoid_arthritis	yes	yes	minimal	52615	780	0.191739	0.0537586	0.000361544	0.00102596	0.00221056	0	1	0	1	0	1	0
ccn1	rheumatoid_arthritis	yes	yes	minimal	52615	780	0.122157	0.0437206	0.00520537	0.0118562	0.0174801	0	1	0	1	0	1	0
ccn2	rheumatoid_arthritis	yes	yes	minimal	52615	780	0.189874	0.0565846	0.000792017	0.00210054	0.00430413	0	1	0	1	0	1	0
chchd10	rheumatoid_arthritis	yes	yes	minimal	52615	780	0.852589	0.0665661	1.47574e-37	4.53596e-36	1.60634e-35	1	1	1	1	1	1	1
il10	rheumatoid_arthritis	yes	yes	full	52615	780	0.349226	0.0273071	2.18046e-37	1.55291e-35	2.90707e-35	1	1	1	1	1	1	1
pgf	rheumatoid_arthritis	yes	yes	full	52615	780	1.13818	0.0887787	2.379e-37	1.65397e-35	4.99645e-35	1	1	1	1	1	1	1
ccnd2	rheumatoid_arthritis	yes	yes	minimal	52615	780	-0.072824	0.101132	0.471471	0.57854	0.409963	0	0	0	0	0	0	0
ccne1	rheumatoid_arthritis	yes	yes	minimal	52615	780	0.0763732	0.0358665	0.0332235	0.0626697	0.0860668	0	0	0	0	0	0	0
ccs	rheumatoid_arthritis	yes	yes	minimal	52615	780	-0.148594	0.0685887	0.0302766	0.0578205	0.0736746	0	0	0	0	0	0	0
cct5	rheumatoid_arthritis	yes	yes	minimal	52615	780	0.188263	0.0663477	0.00454643	0.0105028	0.0183333	0	1	0	1	0	1	0
cd101	rheumatoid_arthritis	yes	yes	minimal	52615	780	0.049684	0.0880808	0.572704	0.670528	0.457582	0	0	0	0	0	0	0
cd109	rheumatoid_arthritis	yes	yes	minimal	52615	780	-0.0135699	0.0981051	0.889988	0.918941	0.573948	0	0	0	0	0	0	0
prtn3	rheumatoid_arthritis	yes	yes	full	52615	780	0.669361	0.0525455	4.12476e-37	2.801e-35	9.03079e-35	1	1	1	1	1	1	1
cd160	rheumatoid_arthritis	yes	yes	minimal	52615	780	0.101676	0.0674316	0.131597	0.204178	0.19665	0	0	0	0	0	0	0
cd79b	rheumatoid_arthritis	yes	yes	minimal	52615	780	0.719948	0.0565886	4.43489e-37	1.34895e-35	4.67935e-35	1	1	1	1	1	1	1
cd164	rheumatoid_arthritis	yes	yes	minimal	52615	780	0.165198	0.105315	0.116739	0.184557	0.192447	0	0	0	0	0	0	0
cd164l2	rheumatoid_arthritis	yes	yes	minimal	52615	780	0.0321354	0.104015	0.757361	0.821811	0.524475	0	0	0	0	0	0	0
dsc2	rheumatoid_arthritis	yes	yes	minimal	52615	780	1.04565	0.0822545	5.04913e-37	1.51994e-35	6.52751e-35	1	1	1	1	1	1	1
btn2a1	rheumatoid_arthritis	yes	yes	minimal	52615	780	1.29127	0.101751	6.67742e-37	1.9896e-35	1.27633e-34	1	1	1	1	1	1	1
cd2	rheumatoid_arthritis	yes	yes	minimal	52615	780	0.0547146	0.0944915	0.56256	0.661836	0.451135	0	0	0	0	0	0	0
cd200	rheumatoid_arthritis	yes	yes	minimal	52615	780	-0.00643109	0.1228	0.958233	0.969187	0.58585	0	0	0	0	0	0	0
acvrl1	rheumatoid_arthritis	yes	yes	minimal	52615	780	1.28759	0.10154	7.56865e-37	2.23237e-35	1.41532e-34	1	1	1	1	1	1	1
cd207	rheumatoid_arthritis	yes	yes	minimal	52615	780	-0.0683952	0.0848231	0.420054	0.527779	0.387536	0	0	0	0	0	0	0
cd209	rheumatoid_arthritis	yes	yes	minimal	52615	780	-0.183488	0.0845967	0.0300847	0.0574917	0.0781379	0	0	0	0	0	0	0
itga11	rheumatoid_arthritis	yes	yes	minimal	52615	780	-1.11485	0.0880175	9.09741e-37	2.65644e-35	0	1	1	1	1	1	1	1
cd226	rheumatoid_arthritis	yes	yes	minimal	52615	780	0.238827	0.0901393	0.0080602	0.017643	0.0319603	0	1	0	1	0	1	0
cd244	rheumatoid_arthritis	yes	yes	minimal	52615	780	0.272732	0.117756	0.0205541	0.0408285	0.0682685	0	1	0	0	0	1	0
cd248	rheumatoid_arthritis	yes	yes	minimal	52615	780	0.198996	0.0919658	0.0304791	0.0581692	0.0810372	0	0	0	0	0	0	0
epha2	rheumatoid_arthritis	yes	yes	full	52615	780	1.03776	0.0819582	1.12282e-36	7.45141e-35	2.64806e-34	1	1	1	1	1	1	1
lair1	rheumatoid_arthritis	yes	yes	full	52615	780	0.763268	0.0602577	1.17073e-36	7.59675e-35	2.22412e-34	1	1	1	1	1	1	1
fstl3	rheumatoid_arthritis	yes	yes	minimal	52615	780	0.990725	0.0784737	1.53875e-36	4.44867e-35	1.93098e-34	1	1	1	1	1	1	1
rnaset2	rheumatoid_arthritis	yes	yes	minimal	52615	780	1.25112	0.0992696	2.02675e-36	5.80207e-35	3.14942e-34	1	1	1	1	1	1	1
cd2ap	rheumatoid_arthritis	yes	yes	minimal	52615	780	0.141537	0.0492559	0.00405947	0.00948291	0.0146699	0	1	0	1	0	1	0
vsig2	rheumatoid_arthritis	yes	yes	minimal	52615	780	0.599749	0.0477091	3.0504e-36	8.64774e-35	2.07517e-34	1	1	1	1	1	1	1
il12b	rheumatoid_arthritis	yes	yes	minimal	52615	780	0.689581	0.0549039	3.51328e-36	9.86421e-35	3.31529e-34	1	1	1	1	1	1	1
efemp1	rheumatoid_arthritis	yes	yes	minimal	52615	780	1.13393	0.0903815	4.17635e-36	1.16142e-34	5.1673e-34	1	1	1	1	1	1	1
hla_e	rheumatoid_arthritis	yes	yes	minimal	52615	780	1.1165	0.0890967	5.03126e-36	1.38597e-34	6.20843e-34	1	1	1	1	1	1	1
cd300lg	rheumatoid_arthritis	yes	yes	minimal	52615	780	0.29239	0.0856034	0.000636316	0.00171882	0.00430217	0	1	0	1	0	1	0
egfr	rheumatoid_arthritis	yes	yes	full	52615	780	-2.32492	0.185452	5.32415e-36	3.37968e-34	0	1	1	1	1	1	1	1
cd33	rheumatoid_arthritis	yes	yes	minimal	52615	780	0.115117	0.0422254	0.0064059	0.0142679	0.0207559	0	1	0	1	0	1	0
cxcl16	rheumatoid_arthritis	yes	yes	minimal	52615	780	1.5	0.120551	1.52949e-35	4.17393e-34	1.10907e-32	1	1	1	1	1	1	1
polr2f	rheumatoid_arthritis	yes	yes	minimal	52615	780	0.693778	0.0558505	1.98388e-35	5.36384e-34	1.8538e-33	1	1	1	1	1	1	1
tnfsf8	rheumatoid_arthritis	yes	yes	minimal	52615	780	1.01893	0.0820601	2.11603e-35	5.66863e-34	2.59927e-33	1	1	1	1	1	1	1
cd3d	rheumatoid_arthritis	yes	yes	minimal	52615	780	-0.150661	0.11911	0.20591	0.295603	0.268539	0	0	0	0	0	0	0
cd3e	rheumatoid_arthritis	yes	yes	minimal	52615	780	0.174681	0.0910561	0.0550614	0.0971475	0.118268	0	0	0	0	0	0	0
cd3g	rheumatoid_arthritis	yes	yes	minimal	52615	780	-0.00947435	0.0431587	0.826242	0.871614	0.627784	0	0	0	0	0	0	0
mpo	rheumatoid_arthritis	yes	yes	minimal	52615	780	0.661876	0.0533603	2.48942e-35	6.60828e-34	2.04227e-33	1	1	1	1	1	1	1
cdcp1	rheumatoid_arthritis	yes	yes	full	52615	780	0.665164	0.0536555	3.43669e-35	2.13513e-33	6.37748e-33	1	1	1	1	1	1	1
cd40lg	rheumatoid_arthritis	yes	yes	minimal	52615	780	0.107823	0.0422501	0.0107099	0.0227438	0.0317687	0	1	0	1	0	1	0
lilrb4	rheumatoid_arthritis	yes	yes	full	52615	780	0.8298	0.0670202	4.15122e-35	2.52533e-33	8.29962e-33	1	1	1	1	1	1	1
tnfrsf10b	rheumatoid_arthritis	yes	yes	minimal	52615	780	0.433558	0.0351201	5.18299e-35	1.36345e-33	3.62748e-33	1	1	1	1	1	1	1
dll1	rheumatoid_arthritis	yes	yes	full	52615	780	1.17606	0.095196	5.83318e-35	3.4761e-33	2.22776e-32	1	1	1	1	1	1	1
mzb1	rheumatoid_arthritis	yes	yes	minimal	52615	780	0.665882	0.054001	6.17401e-35	1.60965e-33	5.09116e-33	1	1	1	1	1	1	1
cd58	rheumatoid_arthritis	yes	yes	minimal	52615	780	-0.429122	0.181266	0.0179154	0.0362529	0.0736802	0	1	0	0	0	1	0
adam8	rheumatoid_arthritis	yes	yes	minimal	52615	780	1.13966	0.0926685	9.25618e-35	2.39186e-33	1.10456e-32	1	1	1	1	1	1	1
defa1_defa1b	rheumatoid_arthritis	yes	yes	full	52615	780	0.579165	0.0471548	1.26675e-34	7.39784e-33	1.82545e-32	1	1	1	1	1	1	1
cd6	rheumatoid_arthritis	yes	yes	minimal	52615	780	0.0107134	0.0601178	0.85856	0.895356	0.600052	0	0	0	0	0	0	0
cd63	rheumatoid_arthritis	yes	yes	minimal	52615	780	-0.0148121	0.0633947	0.815258	0.864084	0.5786	0	0	0	0	0	0	0
cd69	rheumatoid_arthritis	yes	yes	minimal	52615	780	0.0941916	0.0377708	0.0126395	0.0264171	0.037738	0	1	0	1	0	1	0
cd83	rheumatoid_arthritis	yes	yes	full	52615	780	1.01295	0.082503	1.59398e-34	9.12633e-33	3.06328e-32	1	1	1	1	1	1	1
cxcl10	rheumatoid_arthritis	yes	yes	full	52615	780	0.464868	0.0379006	1.65702e-34	9.30483e-33	1.90355e-32	1	1	1	1	1	1	1
il18r1	rheumatoid_arthritis	yes	yes	minimal	52615	780	1.03926	0.0849903	2.20292e-34	5.64258e-33	2.62619e-32	1	1	1	1	1	1	1
trem2	rheumatoid_arthritis	yes	yes	minimal	52615	780	0.674424	0.0552381	2.76944e-34	7.03197e-33	2.31802e-32	1	1	1	1	1	1	1
pla2g2a	rheumatoid_arthritis	yes	yes	minimal	52615	780	0.468267	0.038371	2.97073e-34	7.47805e-33	2.03503e-32	1	1	1	1	1	1	1
dpy30	rheumatoid_arthritis	yes	yes	minimal	52615	780	0.503435	0.0414634	6.35147e-34	1.58515e-32	4.25837e-32	1	1	1	1	1	1	1
cd82	rheumatoid_arthritis	yes	yes	minimal	52615	780	-0.034098	0.0936493	0.715781	0.788993	0.513074	0	0	0	0	0	0	0
igfbp4	rheumatoid_arthritis	yes	yes	full	52615	780	0.698237	0.0574006	6.65707e-34	3.66767e-32	1.09949e-31	1	1	1	1	1	1	1
cd84	rheumatoid_arthritis	yes	yes	minimal	52615	780	0.111985	0.105345	0.287764	0.384563	0.316281	0	0	0	0	0	0	0
cd86	rheumatoid_arthritis	yes	yes	minimal	52615	780	0.248787	0.126153	0.0485981	0.0870591	0.120899	0	0	0	0	0	0	0
cd8a	rheumatoid_arthritis	yes	yes	minimal	52615	780	0.0643086	0.0642074	0.316548	0.418434	0.340047	0	0	0	0	0	0	0
areg	rheumatoid_arthritis	yes	yes	minimal	52615	780	0.654189	0.053924	7.17512e-34	1.77554e-32	5.44236e-32	1	1	1	1	1	1	1
cd99	rheumatoid_arthritis	yes	yes	minimal	52615	780	0.417839	0.161926	0.00986757	0.0211551	0.0467462	0	1	0	1	0	1	0
ulbp2	rheumatoid_arthritis	yes	yes	full	52615	780	0.887464	0.0731736	8.5084e-34	4.60084e-32	1.90089e-31	1	1	1	1	1	1	1
il12a_il12b	rheumatoid_arthritis	yes	yes	full	52615	780	0.448347	0.0369909	9.14857e-34	4.85706e-32	1.11572e-31	1	1	1	1	1	1	1
cdan1	rheumatoid_arthritis	yes	yes	minimal	52615	780	-0.633922	0.184151	0.000576577	0.00156614	0.0057327	0	1	0	1	0	1	0
cdc123	rheumatoid_arthritis	yes	yes	minimal	52615	780	-0.0965484	0.0652959	0.139239	0.213092	0.204204	0	0	0	0	0	0	0
cdc25a	rheumatoid_arthritis	yes	yes	minimal	52615	780	-0.120678	0.101324	0.233648	0.326125	0.28182	0	0	0	0	0	0	0
cdc26	rheumatoid_arthritis	yes	yes	minimal	52615	780	-0.0659149	0.0544715	0.226247	0.317464	0.287631	0	0	0	0	0	0	0
cdc27	rheumatoid_arthritis	yes	yes	minimal	52615	780	0.170553	0.050675	0.000763722	0.00203103	0.00390284	0	1	0	1	0	1	0
cdc37	rheumatoid_arthritis	yes	yes	minimal	52615	780	0.105135	0.0384399	0.00623716	0.0139453	0.020613	0	1	0	1	0	1	0
cdc42bpb	rheumatoid_arthritis	yes	yes	minimal	52615	780	0.0431768	0.0356806	0.226245	0.317464	0.340367	0	0	0	0	0	0	0
col18a1	rheumatoid_arthritis	yes	yes	minimal	52615	780	1.52894	0.126264	9.46078e-34	2.32147e-32	7.09966e-31	1	1	1	1	1	1	1
il10rb	rheumatoid_arthritis	yes	yes	minimal	52615	780	1.0734	0.0888857	1.41092e-33	3.43324e-32	1.63138e-31	1	1	1	1	1	1	1
cdh15	rheumatoid_arthritis	yes	yes	minimal	52615	780	0.145081	0.0552692	0.0086653	0.0188264	0.02763	0	1	0	1	0	1	0
cdh17	rheumatoid_arthritis	yes	yes	minimal	52615	780	-0.0590372	0.0481426	0.220087	0.310911	0.294159	0	0	0	0	0	0	0
ckap4	rheumatoid_arthritis	yes	yes	full	52615	780	1.08898	0.0901392	1.55689e-33	8.11804e-32	3.76858e-31	1	1	1	1	1	1	1
cdh22	rheumatoid_arthritis	yes	yes	minimal	52615	780	-0.167676	0.138886	0.22732	0.318816	0.288909	0	0	0	0	0	0	0
cdh23	rheumatoid_arthritis	yes	yes	minimal	52615	780	-0.531906	0.149092	0.000360205	0.00102315	0.00330892	0	1	0	1	0	1	0
tcof1	rheumatoid_arthritis	yes	yes	full	52615	780	0.892687	0.0739225	1.58844e-33	8.13727e-32	3.56557e-31	1	1	1	1	1	1	1
cdh4	rheumatoid_arthritis	yes	yes	minimal	52615	780	0.0322989	0.0788893	0.682231	0.761221	0.508664	0	0	0	0	0	0	0
cdh5	rheumatoid_arthritis	yes	yes	minimal	52615	780	0.0132422	0.107011	0.901517	0.928289	0.573543	0	0	0	0	0	0	0
cdh6	rheumatoid_arthritis	yes	yes	minimal	52615	780	0.185223	0.0846125	0.0285914	0.0549618	0.075527	0	0	0	0	0	0	0
cdhr1	rheumatoid_arthritis	yes	yes	minimal	52615	780	0.149106	0.0708745	0.0353952	0.0660409	0.0827515	0	0	0	0	0	0	0
msr1	rheumatoid_arthritis	yes	yes	full	52615	780	0.812748	0.0674217	2.17218e-33	1.09358e-31	4.28232e-31	1	1	1	1	1	1	1
cdhr5	rheumatoid_arthritis	yes	yes	minimal	52615	780	0.107779	0.0823958	0.190853	0.27795	0.247607	0	0	0	0	0	0	0
cdk1	rheumatoid_arthritis	yes	yes	minimal	52615	780	0.314662	0.103551	0.00237591	0.00577657	0.0134149	0	1	0	1	0	1	0
cdk5rap3	rheumatoid_arthritis	yes	yes	minimal	52615	780	0.105778	0.0607251	0.0815219	0.136337	0.143789	0	0	0	0	0	0	0
cdkl5	rheumatoid_arthritis	yes	yes	minimal	52615	780	-0.0014965	0.0716341	0.983333	0.986373	0.628217	0	0	0	0	0	0	0
cdkn1a	rheumatoid_arthritis	yes	yes	minimal	52615	780	0.0511661	0.0305216	0.0936615	0.152982	0.209053	0	0	0	0	0	0	0
cdkn2d	rheumatoid_arthritis	yes	yes	minimal	52615	780	0.0276267	0.0349173	0.428825	0.535219	0.487636	0	0	0	0	0	0	0
cdnf	rheumatoid_arthritis	yes	yes	minimal	52615	780	0.265282	0.0953516	0.00540015	0.0122236	0.0243426	0	1	0	1	0	1	0
cdon	rheumatoid_arthritis	yes	yes	minimal	52615	780	-0.00226964	0.121872	0.985142	0.987139	0.594727	0	0	0	0	0	0	0
cdsn	rheumatoid_arthritis	yes	yes	minimal	52615	780	0.0933072	0.0749215	0.212985	0.30367	0.264041	0	0	0	0	0	0	0
bst2	rheumatoid_arthritis	yes	yes	minimal	52615	780	0.523259	0.0434597	2.18742e-33	5.27873e-32	1.41335e-31	1	1	1	1	1	1	1
ceacam16	rheumatoid_arthritis	yes	yes	minimal	52615	780	0.0670545	0.0471235	0.154749	0.232443	0.235853	0	0	0	0	0	0	0
ceacam18	rheumatoid_arthritis	yes	yes	minimal	52615	780	-0.0432477	0.0580497	0.456265	0.562386	0.429406	0	0	0	0	0	0	0
ceacam19	rheumatoid_arthritis	yes	yes	minimal	52615	780	0.0639754	0.0951993	0.501574	0.606207	0.424284	0	0	0	0	0	0	0
vcam1	rheumatoid_arthritis	yes	yes	minimal	52615	780	1.21742	0.101246	2.64726e-33	6.33606e-32	3.38599e-31	1	1	1	1	1	1	1
lrig1	rheumatoid_arthritis	yes	yes	minimal	52615	780	1.03942	0.086629	3.61636e-33	8.58519e-32	4.14294e-31	1	1	1	1	1	1	1
ceacam3	rheumatoid_arthritis	yes	yes	minimal	52615	780	0.0591561	0.0673496	0.379757	0.485716	0.375125	0	0	0	0	0	0	0
pilra	rheumatoid_arthritis	yes	yes	minimal	52615	780	0.899762	0.0752113	5.54449e-33	1.30564e-31	5.55205e-31	1	1	1	1	1	1	1
agrn	rheumatoid_arthritis	yes	yes	minimal	52615	780	0.893691	0.0748	6.67109e-33	1.55837e-31	6.6113e-31	1	1	1	1	1	1	1
ltbr	rheumatoid_arthritis	yes	yes	full	52615	780	1.11979	0.0942184	1.62517e-32	8.04323e-31	4.4257e-30	1	1	1	1	1	1	1
cebpa	rheumatoid_arthritis	yes	yes	minimal	52615	780	0.246473	0.078938	0.00179405	0.00448511	0.0096498	0	1	0	1	0	1	0
cebpb	rheumatoid_arthritis	yes	yes	minimal	52615	780	0.13202	0.0863924	0.126476	0.197071	0.194848	0	0	0	0	0	0	0
cela2a	rheumatoid_arthritis	yes	yes	minimal	52615	780	-0.138668	0.0605165	0.0219399	0.0432576	0.0567772	0	1	0	0	0	1	0
cela3a	rheumatoid_arthritis	yes	yes	minimal	52615	780	-0.0238304	0.0563249	0.672231	0.753518	0.534277	0	0	0	0	0	0	0
celsr2	rheumatoid_arthritis	yes	yes	minimal	52615	780	0.112856	0.130132	0.385807	0.491947	0.372649	0	0	0	0	0	0	0
cemip2	rheumatoid_arthritis	yes	yes	minimal	52615	780	0.222517	0.0900534	0.0134759	0.0280467	0.046134	0	1	0	1	0	1	0
cend1	rheumatoid_arthritis	yes	yes	minimal	52615	780	-0.00751871	0.066032	0.909345	0.933646	0.60932	0	0	0	0	0	0	0
cenpf	rheumatoid_arthritis	yes	yes	minimal	52615	780	0.158523	0.0626417	0.0113857	0.0240915	0.0354838	0	1	0	1	0	1	0
cenpj	rheumatoid_arthritis	yes	yes	minimal	52615	780	0.00602796	0.0534975	0.910286	0.933955	0.63114	0	0	0	0	0	0	0
cep112	rheumatoid_arthritis	yes	yes	minimal	52615	780	0.154014	0.0734342	0.0359664	0.0670209	0.0844328	0	0	0	0	0	0	0
cep152	rheumatoid_arthritis	yes	yes	minimal	52615	780	0.0759295	0.0867915	0.381656	0.487504	0.367211	0	0	0	0	0	0	0
pla2g15	rheumatoid_arthritis	yes	yes	minimal	52615	780	1.27876	0.107733	1.70108e-32	3.94218e-31	2.6807e-30	1	1	1	1	1	1	1
cep170	rheumatoid_arthritis	yes	yes	minimal	52615	780	0.0626878	0.0473856	0.185859	0.271625	0.265542	0	0	0	0	0	0	0
rarres2	rheumatoid_arthritis	yes	yes	minimal	52615	780	0.61721	0.0520114	1.76007e-32	4.04677e-31	1.11816e-30	1	1	1	1	1	1	1
cep290	rheumatoid_arthritis	yes	yes	minimal	52615	780	-0.0182925	0.072915	0.801911	0.85367	0.561142	0	0	0	0	0	0	0
cep350	rheumatoid_arthritis	yes	yes	minimal	52615	780	-0.0838652	0.10564	0.427267	0.534046	0.389361	0	0	0	0	0	0	0
cep43	rheumatoid_arthritis	yes	yes	minimal	52615	780	0.118329	0.0475593	0.0128455	0.026792	0.0364824	0	1	0	1	0	1	0
cep85	rheumatoid_arthritis	yes	yes	minimal	52615	780	0.0767717	0.0499368	0.124201	0.194147	0.199102	0	0	0	0	0	0	0
cert	rheumatoid_arthritis	yes	yes	minimal	52615	780	0.122321	0.0535334	0.0223162	0.0439402	0.0563458	0	1	0	0	0	1	0
lmnb1	rheumatoid_arthritis	yes	yes	minimal	52615	780	0.478642	0.0404502	2.63949e-32	6.02133e-31	1.6985e-30	1	1	1	1	1	1	1
ces2	rheumatoid_arthritis	yes	yes	minimal	52615	780	0.07979	0.0572641	0.163508	0.244217	0.230766	0	0	0	0	0	0	0
ces3	rheumatoid_arthritis	yes	yes	minimal	52615	780	-0.0202212	0.0468044	0.665715	0.747649	0.555079	0	0	0	0	0	0	0
cetn2	rheumatoid_arthritis	yes	yes	minimal	52615	780	0.0814336	0.0477552	0.0881515	0.145179	0.158876	0	0	0	0	0	0	0
cetn3	rheumatoid_arthritis	yes	yes	minimal	52615	780	0.0709537	0.0485996	0.1443	0.219571	0.222504	0	0	0	0	0	0	0
pik3ip1	rheumatoid_arthritis	yes	yes	minimal	52615	780	1.09404	0.0925517	3.04563e-32	6.89398e-31	3.35985e-30	1	1	1	1	1	1	1
npc2	rheumatoid_arthritis	yes	yes	minimal	52615	780	0.914045	0.0773525	3.20285e-32	7.1941e-31	3.19209e-30	1	1	1	1	1	1	1
adm	rheumatoid_arthritis	yes	yes	minimal	52615	780	1.25568	0.106494	4.33875e-32	9.6711e-31	6.09834e-30	1	1	1	1	1	1	1
tnfrsf6b	rheumatoid_arthritis	yes	yes	full	52615	780	0.550811	0.0467215	5.85631e-32	2.85007e-30	5.79904e-30	1	1	1	1	1	1	1
cfhr2	rheumatoid_arthritis	yes	yes	minimal	52615	780	0.219025	0.0708198	0.00198337	0.00490385	0.00997694	0	1	0	1	0	1	0
cfhr4	rheumatoid_arthritis	yes	yes	minimal	52615	780	0.186114	0.0541756	0.000591715	0.00160279	0.0033153	0	1	0	1	0	1	0
bsg	rheumatoid_arthritis	yes	yes	minimal	52615	780	1.64618	0.139968	6.19291e-32	1.36995e-30	5.64539e-29	1	1	1	1	1	1	1
ephb4	rheumatoid_arthritis	yes	yes	minimal	52615	780	1.23831	0.105418	7.34977e-32	1.61363e-30	9.62005e-30	1	1	1	1	1	1	1
cfp	rheumatoid_arthritis	yes	yes	minimal	52615	780	-0.164353	0.167254	0.325778	0.426658	0.351087	0	0	0	0	0	0	0
cga	rheumatoid_arthritis	yes	yes	minimal	52615	780	0.0700851	0.0419509	0.0947919	0.154374	0.176415	0	0	0	0	0	0	0
cgb3_cgb5_cgb8	rheumatoid_arthritis	yes	yes	minimal	52615	780	0.0399639	0.0878909	0.649326	0.734733	0.489651	0	0	0	0	0	0	0
cgn	rheumatoid_arthritis	yes	yes	minimal	52615	780	-0.00805089	0.0949872	0.932454	0.950808	0.590353	0	0	0	0	0	0	0
clec6a	rheumatoid_arthritis	yes	yes	minimal	52615	780	0.701629	0.0598945	1.07531e-31	2.34322e-30	9.03591e-30	1	1	1	1	1	1	1
ptgds	rheumatoid_arthritis	yes	yes	minimal	52615	780	0.962973	0.082483	1.71444e-31	3.70827e-30	1.77704e-29	1	1	1	1	1	1	1
cd300a	rheumatoid_arthritis	yes	yes	minimal	52615	780	1.26287	0.10823	1.85005e-31	3.97217e-30	2.62846e-29	1	1	1	1	1	1	1
shisa5	rheumatoid_arthritis	yes	yes	minimal	52615	780	1.08781	0.0932582	1.93468e-31	4.12354e-30	2.07981e-29	1	1	1	1	1	1	1
lgmn	rheumatoid_arthritis	yes	yes	minimal	52615	780	0.963016	0.0825721	1.97623e-31	4.18159e-30	2.04406e-29	1	1	1	1	1	1	1
chek2	rheumatoid_arthritis	yes	yes	minimal	52615	780	-0.0651422	0.101058	0.519183	0.623618	0.431225	0	0	0	0	0	0	0
ntrk3	rheumatoid_arthritis	yes	yes	minimal	52615	780	-1.58551	0.135998	2.08119e-31	4.372e-30	0	1	1	1	1	1	1	1
tnfrsf14	rheumatoid_arthritis	yes	yes	full	52615	780	1.06134	0.0910624	2.56685e-31	1.22872e-29	5.34479e-29	1	1	1	1	1	1	1
serpinb8	rheumatoid_arthritis	yes	yes	minimal	52615	780	0.437953	0.0377507	4.06345e-31	8.4752e-30	2.51609e-29	1	1	1	1	1	1	1
chit1	rheumatoid_arthritis	yes	yes	minimal	52615	780	0.0379176	0.0229923	0.0991179	0.160791	0.259661	0	0	0	0	0	0	0
chl1	rheumatoid_arthritis	yes	yes	minimal	52615	780	0.0144179	0.104863	0.890641	0.91929	0.570827	0	0	0	0	0	0	0
chm	rheumatoid_arthritis	yes	yes	minimal	52615	780	0.0437906	0.0620547	0.480389	0.586918	0.435509	0	0	0	0	0	0	0
chmp1a	rheumatoid_arthritis	yes	yes	minimal	52615	780	0.0474799	0.0419905	0.258168	0.352432	0.342622	0	0	0	0	0	0	0
chmp6	rheumatoid_arthritis	yes	yes	minimal	52615	780	0.0573807	0.0668533	0.390722	0.495832	0.381789	0	0	0	0	0	0	0
chp1	rheumatoid_arthritis	yes	yes	minimal	52615	780	-0.00443135	0.0525261	0.932766	0.950808	0.640976	0	0	0	0	0	0	0
cd163	rheumatoid_arthritis	yes	yes	minimal	52615	780	0.760038	0.0655766	4.62728e-31	9.58274e-30	4.12654e-29	1	1	1	1	1	1	1
chrdl2	rheumatoid_arthritis	yes	yes	minimal	52615	780	-0.0982214	0.0609754	0.107215	0.171544	0.172973	0	0	0	0	0	0	0
chrm1	rheumatoid_arthritis	yes	yes	minimal	52615	780	-0.0975527	0.107955	0.366185	0.470624	0.359505	0	0	0	0	0	0	0
ciapin1	rheumatoid_arthritis	yes	yes	minimal	52615	780	0.130303	0.0508713	0.0104243	0.0222183	0.0311723	0	1	0	1	0	1	0
serpina3	rheumatoid_arthritis	yes	yes	minimal	52615	780	2.03895	0.1773	1.31982e-30	2.714e-29	3.94536e-27	1	1	1	1	1	1	1
cinp	rheumatoid_arthritis	yes	yes	minimal	52615	780	-0.0373759	0.0882277	0.671836	0.753365	0.49853	0	0	0	0	0	0	0
cirbp	rheumatoid_arthritis	yes	yes	minimal	52615	780	0.0813051	0.0398223	0.0411814	0.0756763	0.0965476	0	0	0	0	0	0	0
lrrn1	rheumatoid_arthritis	yes	yes	minimal	52615	780	-0.927345	0.0807762	1.65472e-30	3.37887e-29	1.11022e-16	1	1	1	1	1	1	1
oscar	rheumatoid_arthritis	yes	yes	minimal	52615	780	1.0853	0.0946186	1.86121e-30	3.77412e-29	1.93488e-28	1	1	1	1	1	1	1
cd300c	rheumatoid_arthritis	yes	yes	full	52615	780	0.972308	0.0846446	1.93999e-30	9.13674e-29	3.46291e-28	1	1	1	1	1	1	1
ckmt1a_ckmt1b	rheumatoid_arthritis	yes	yes	minimal	52615	780	0.0310689	0.0484943	0.521736	0.626415	0.484843	0	0	0	0	0	0	0
clasp1	rheumatoid_arthritis	yes	yes	minimal	52615	780	0.0264082	0.051817	0.610302	0.701883	0.517585	0	0	0	0	0	0	0
clc	rheumatoid_arthritis	yes	yes	minimal	52615	780	0.0787451	0.0480981	0.101593	0.163717	0.175306	0	0	0	0	0	0	0
clec10a	rheumatoid_arthritis	yes	yes	minimal	52615	780	0.0958893	0.090246	0.287994	0.384695	0.314131	0	0	0	0	0	0	0
il12b	rheumatoid_arthritis	yes	yes	full	52615	780	0.647856	0.0565564	2.41385e-30	1.1188e-28	4.22306e-28	1	1	1	1	1	1	1
siglec10	rheumatoid_arthritis	yes	yes	full	52615	780	0.903587	0.0789666	3.14817e-30	1.43635e-28	5.77699e-28	1	1	1	1	1	1	1
ccl20	rheumatoid_arthritis	yes	yes	minimal	52615	780	0.308767	0.0270274	3.16453e-30	6.3727e-29	1.75732e-28	1	1	1	1	1	1	1
sema3f	rheumatoid_arthritis	yes	yes	minimal	52615	780	1.25636	0.110362	5.02316e-30	1.00463e-28	6.64592e-28	1	1	1	1	1	1	1
clec1b	rheumatoid_arthritis	yes	yes	minimal	52615	780	0.100372	0.0334479	0.00269232	0.00649181	0.0104207	0	1	0	1	0	1	0
clec2l	rheumatoid_arthritis	yes	yes	minimal	52615	780	0.0908106	0.0691243	0.188938	0.275716	0.246481	0	0	0	0	0	0	0
fas	rheumatoid_arthritis	yes	yes	minimal	52615	780	0.636163	0.0562051	1.06158e-29	2.10872e-28	6.54964e-28	1	1	1	1	1	1	1
tnfrsf11a	rheumatoid_arthritis	yes	yes	full	52615	780	0.805106	0.0709869	1.16272e-29	5.22332e-28	1.67729e-27	1	1	1	1	1	1	1
clec4c	rheumatoid_arthritis	yes	yes	minimal	52615	780	0.14835	0.0691515	0.0319292	0.0606198	0.0766037	0	0	0	0	0	0	0
b4galt1	rheumatoid_arthritis	yes	yes	minimal	52615	780	1.18757	0.105171	1.44093e-29	2.84292e-28	1.54703e-27	1	1	1	1	1	1	1
scarb2	rheumatoid_arthritis	yes	yes	minimal	52615	780	0.885596	0.0785183	1.66899e-29	3.27078e-28	1.46543e-27	1	1	1	1	1	1	1
clec4m	rheumatoid_arthritis	yes	yes	minimal	52615	780	-0.234474	0.0781463	0.00269576	0.00649473	0.0132164	0	1	0	1	0	1	0
efna1	rheumatoid_arthritis	yes	yes	minimal	52615	780	1.0677	0.0946887	1.72572e-29	3.3594e-28	1.73524e-27	1	1	1	1	1	1	1
lta	rheumatoid_arthritis	yes	yes	minimal	52615	780	0.730256	0.064787	1.81166e-29	3.50333e-28	1.48277e-27	1	1	1	1	1	1	1
timp1	rheumatoid_arthritis	yes	yes	full	52615	780	1.05079	0.0933731	2.52801e-29	1.11845e-27	5.06038e-27	1	1	1	1	1	1	1
cd14	rheumatoid_arthritis	yes	yes	minimal	52615	780	0.805845	0.0716808	2.5319e-29	4.86392e-28	2.1219e-27	1	1	1	1	1	1	1
clic5	rheumatoid_arthritis	yes	yes	minimal	52615	780	0.0735226	0.116121	0.526634	0.630492	0.433532	0	0	0	0	0	0	0
clint1	rheumatoid_arthritis	yes	yes	minimal	52615	780	-0.0807667	0.0887931	0.363031	0.466982	0.357011	0	0	0	0	0	0	0
clip2	rheumatoid_arthritis	yes	yes	minimal	52615	780	0.0581212	0.0287594	0.0432855	0.078996	0.122729	0	0	0	0	0	0	0
fgl1	rheumatoid_arthritis	yes	yes	minimal	52615	780	0.599918	0.0534278	2.95156e-29	5.63304e-28	1.63063e-27	1	1	1	1	1	1	1
clns1a	rheumatoid_arthritis	yes	yes	minimal	52615	780	-0.228584	0.117524	0.0517761	0.0922429	0.122831	0	0	0	0	0	0	0
lilra5	rheumatoid_arthritis	yes	yes	full	52615	780	1.09826	0.0980655	4.84951e-29	2.11352e-27	1.05755e-26	1	1	1	1	1	1	1
clps	rheumatoid_arthritis	yes	yes	minimal	52615	780	0.105532	0.0466443	0.0236678	0.0461347	0.0592107	0	1	0	0	0	1	0
clspn	rheumatoid_arthritis	yes	yes	minimal	52615	780	0.079526	0.0912818	0.383637	0.489607	0.367768	0	0	0	0	0	0	0
clstn1	rheumatoid_arthritis	yes	yes	minimal	52615	780	-0.0178741	0.064213	0.780739	0.838455	0.564168	0	0	0	0	0	0	0
clstn2	rheumatoid_arthritis	yes	yes	minimal	52615	780	0.144014	0.0798899	0.0714426	0.121427	0.135199	0	0	0	0	0	0	0
rnase6	rheumatoid_arthritis	yes	yes	full	52615	780	0.798991	0.0714392	5.68222e-29	2.40776e-27	9.68126e-27	1	1	1	1	1	1	1
mad1l1	rheumatoid_arthritis	yes	yes	full	52615	780	0.471667	0.0421922	5.68956e-29	2.40776e-27	5.82455e-27	1	1	1	1	1	1	1
clu	rheumatoid_arthritis	yes	yes	minimal	52615	780	0.0143289	0.119054	0.904201	0.929278	0.569759	0	0	0	0	0	0	0
clul1	rheumatoid_arthritis	yes	yes	minimal	52615	780	-0.142791	0.0711694	0.0448191	0.0813879	0.0972485	0	0	0	0	0	0	0
cmc1	rheumatoid_arthritis	yes	yes	minimal	52615	780	0.0788345	0.0410557	0.0548348	0.0968062	0.118771	0	0	0	0	0	0	0
cmip	rheumatoid_arthritis	yes	yes	minimal	52615	780	0.0529895	0.0453443	0.242563	0.335999	0.319743	0	0	0	0	0	0	0
gast	rheumatoid_arthritis	yes	yes	full	52615	780	0.242892	0.0217564	6.61667e-29	2.7601e-27	7.24648e-27	1	1	1	1	1	1	1
cngb3	rheumatoid_arthritis	yes	yes	minimal	52615	780	-0.0377072	0.0736291	0.608565	0.700438	0.482222	0	0	0	0	0	0	0
cnp	rheumatoid_arthritis	yes	yes	minimal	52615	780	0.108272	0.0463734	0.0195541	0.0390813	0.0509789	0	1	0	0	0	1	0
cnpy2	rheumatoid_arthritis	yes	yes	minimal	52615	780	0.119595	0.0483482	0.0133753	0.0278574	0.0376883	0	1	0	1	0	1	0
cnpy4	rheumatoid_arthritis	yes	yes	minimal	52615	780	0.0927666	0.0432958	0.0321434	0.0609473	0.0767482	0	0	0	0	0	0	0
cnst	rheumatoid_arthritis	yes	yes	minimal	52615	780	0.0399156	0.0301303	0.185249	0.27087	0.328506	0	0	0	0	0	0	0
cntf	rheumatoid_arthritis	yes	yes	minimal	52615	780	-0.0689432	0.112071	0.538441	0.639125	0.438541	0	0	0	0	0	0	0
lcn2	rheumatoid_arthritis	yes	yes	minimal	52615	780	0.787126	0.0707225	8.98535e-29	1.70372e-27	7.37796e-27	1	1	1	1	1	1	1
cntn2	rheumatoid_arthritis	yes	yes	minimal	52615	780	-0.175449	0.0727965	0.0159466	0.0325984	0.0478902	0	1	0	1	0	1	0
cntn3	rheumatoid_arthritis	yes	yes	minimal	52615	780	-0.179192	0.0925667	0.0528904	0.0939416	0.115837	0	0	0	0	0	0	0
itgav	rheumatoid_arthritis	yes	yes	full	52615	780	-2.01786	0.181087	9.2402e-29	3.80019e-27	1.11022e-16	1	1	1	1	1	1	1
mrc1	rheumatoid_arthritis	yes	yes	full	52615	780	1.23301	0.110784	1.04136e-28	4.22328e-27	5.38235e-26	1	1	1	1	1	1	1
cntnap2	rheumatoid_arthritis	yes	yes	minimal	52615	780	0.0731311	0.0791406	0.355452	0.458851	0.354587	0	0	0	0	0	0	0
cntnap4	rheumatoid_arthritis	yes	yes	minimal	52615	780	0.00666685	0.036147	0.85367	0.891849	0.661183	0	0	0	0	0	0	0
lmnb1	rheumatoid_arthritis	yes	yes	full	52615	780	0.463531	0.0418784	1.94401e-28	7.77605e-27	1.98552e-26	1	1	1	1	1	1	1
col15a1	rheumatoid_arthritis	yes	yes	minimal	52615	780	0.31834	0.129041	0.0136263	0.0283194	0.0534779	0	1	0	0	0	1	0
sirpb1	rheumatoid_arthritis	yes	yes	full	52615	780	0.740076	0.066916	2.15235e-28	8.49306e-27	3.68944e-26	1	1	1	1	1	1	1
col1a1	rheumatoid_arthritis	yes	yes	minimal	52615	780	-0.176337	0.126949	0.164821	0.245424	0.241343	0	0	0	0	0	0	0
col24a1	rheumatoid_arthritis	yes	yes	minimal	52615	780	0.113385	0.0688942	0.0998088	0.161732	0.164584	0	0	0	0	0	0	0
col28a1	rheumatoid_arthritis	yes	yes	minimal	52615	780	-0.146649	0.0533371	0.00596906	0.0133868	0.0204658	0	1	0	1	0	1	0
col2a1	rheumatoid_arthritis	yes	yes	minimal	52615	780	-0.0293753	0.0473237	0.534777	0.636884	0.494641	0	0	0	0	0	0	0
col3a1	rheumatoid_arthritis	yes	yes	minimal	52615	780	0.41438	0.158156	0.00879124	0.0190716	0.0426285	0	1	0	1	0	1	0
npdc1	rheumatoid_arthritis	yes	yes	minimal	52615	780	0.868741	0.0786287	2.22547e-28	4.19249e-27	1.84734e-26	1	1	1	1	1	1	1
col4a4	rheumatoid_arthritis	yes	yes	minimal	52615	780	0.0655071	0.0742686	0.377761	0.483799	0.369108	0	0	0	0	0	0	0
col5a1	rheumatoid_arthritis	yes	yes	minimal	52615	780	0.173398	0.0917516	0.0587763	0.102832	0.12347	0	0	0	0	0	0	0
lamp3	rheumatoid_arthritis	yes	yes	minimal	52615	780	0.574566	0.0520745	2.63282e-28	4.92811e-27	1.37707e-26	1	1	1	1	1	1	1
tnfsf8	rheumatoid_arthritis	yes	yes	full	52615	780	0.920826	0.0834681	2.88456e-28	1.12306e-26	5.60428e-26	1	1	1	1	1	1	1
col9a2	rheumatoid_arthritis	yes	yes	minimal	52615	780	0.0100971	0.082545	0.902643	0.928724	0.588898	0	0	0	0	0	0	0
ada2	rheumatoid_arthritis	yes	yes	full	52615	780	0.759248	0.0688777	3.37367e-28	1.2962e-26	5.54677e-26	1	1	1	1	1	1	1
commd1	rheumatoid_arthritis	yes	yes	minimal	52615	780	0.165446	0.0597517	0.00562475	0.0126828	0.0205159	0	1	0	1	0	1	0
commd9	rheumatoid_arthritis	yes	yes	minimal	52615	780	0.00458094	0.095115	0.961587	0.971905	0.600193	0	0	0	0	0	0	0
ifi30	rheumatoid_arthritis	yes	yes	full	52615	780	0.847069	0.0769905	4.39769e-28	1.66769e-26	7.51444e-26	1	1	1	1	1	1	1
comt	rheumatoid_arthritis	yes	yes	minimal	52615	780	0.0570268	0.0394696	0.148506	0.225033	0.248114	0	0	0	0	0	0	0
copb2	rheumatoid_arthritis	yes	yes	minimal	52615	780	0.0832255	0.0881882	0.34531	0.447539	0.347343	0	0	0	0	0	0	0
cope	rheumatoid_arthritis	yes	yes	minimal	52615	780	-0.031641	0.0728712	0.66414	0.747029	0.506571	0	0	0	0	0	0	0
coq7	rheumatoid_arthritis	yes	yes	minimal	52615	780	0.158082	0.0777685	0.0420803	0.076989	0.0952483	0	0	0	0	0	0	0
st6gal1	rheumatoid_arthritis	yes	yes	minimal	52615	780	1.0404	0.0947655	4.83835e-28	8.99871e-27	4.60023e-26	1	1	1	1	1	1	1
coro6	rheumatoid_arthritis	yes	yes	minimal	52615	780	-0.00390551	0.103782	0.969981	0.976671	0.597972	0	0	0	0	0	0	0
tnfrsf10a	rheumatoid_arthritis	yes	yes	full	52615	780	0.846277	0.0770649	5.13783e-28	1.92339e-26	9.42833e-26	1	1	1	1	1	1	1
asgr2	rheumatoid_arthritis	yes	yes	minimal	52615	780	1.35264	0.123405	5.88678e-28	1.08794e-26	1.18315e-25	1	1	1	1	1	1	1
cpa1	rheumatoid_arthritis	yes	yes	minimal	52615	780	0.0730235	0.0539133	0.175589	0.258558	0.245296	0	0	0	0	0	0	0
cpa2	rheumatoid_arthritis	yes	yes	minimal	52615	780	-0.0977545	0.0510323	0.0554237	0.0976688	0.111427	0	0	0	0	0	0	0
cpa4	rheumatoid_arthritis	yes	yes	minimal	52615	780	-0.152296	0.0886552	0.0858242	0.142309	0.15479	0	0	0	0	0	0	0
cpb1	rheumatoid_arthritis	yes	yes	minimal	52615	780	0.0872901	0.0546989	0.110526	0.176167	0.179416	0	0	0	0	0	0	0
cpb2	rheumatoid_arthritis	yes	yes	minimal	52615	780	0.0795035	0.166466	0.632938	0.721945	0.473967	0	0	0	0	0	0	0
cpe	rheumatoid_arthritis	yes	yes	minimal	52615	780	-0.274557	0.0777581	0.000414141	0.00115833	0.00290525	0	1	0	1	0	1	0
cplx2	rheumatoid_arthritis	yes	yes	minimal	52615	780	-0.186572	0.130734	0.153547	0.230874	0.233786	0	0	0	0	0	0	0
cst3	rheumatoid_arthritis	yes	yes	full	52615	780	1.05475	0.0961056	6.47999e-28	2.39514e-26	1.10862e-25	1	1	1	1	1	1	1
fstl1	rheumatoid_arthritis	yes	yes	minimal	52615	780	1.49262	0.136427	7.35655e-28	1.35101e-26	3.39761e-25	1	1	1	1	1	1	1
cpped1	rheumatoid_arthritis	yes	yes	minimal	52615	780	0.164699	0.0472348	0.000488798	0.00134396	0.00259072	0	1	0	1	0	1	0
cpq	rheumatoid_arthritis	yes	yes	minimal	52615	780	0.111861	0.10479	0.285757	0.382933	0.314989	0	0	0	0	0	0	0
cptp	rheumatoid_arthritis	yes	yes	minimal	52615	780	0.106888	0.0904514	0.237318	0.3303	0.281927	0	0	0	0	0	0	0
icam1	rheumatoid_arthritis	yes	yes	minimal	52615	780	1.04761	0.0957726	7.54084e-28	1.3762e-26	7.11998e-26	1	1	1	1	1	1	1
tnfsf13	rheumatoid_arthritis	yes	yes	minimal	52615	780	1.2318	0.112645	7.81998e-28	1.41828e-26	8.83713e-26	1	1	1	1	1	1	1
cstb	rheumatoid_arthritis	yes	yes	minimal	52615	780	0.740484	0.0677676	8.58152e-28	1.54679e-26	6.6384e-26	1	1	1	1	1	1	1
efna4	rheumatoid_arthritis	yes	yes	full	52615	780	0.914773	0.0835897	8.75558e-28	3.19579e-26	1.46799e-25	1	1	1	1	1	1	1
cr2	rheumatoid_arthritis	yes	yes	minimal	52615	780	0.195727	0.0688343	0.00446267	0.0103257	0.0183856	0	1	0	1	0	1	0
cracr2a	rheumatoid_arthritis	yes	yes	minimal	52615	780	0.0697846	0.0364816	0.0557647	0.0981329	0.128003	0	0	0	0	0	0	0
cradd	rheumatoid_arthritis	yes	yes	minimal	52615	780	0.0421622	0.043196	0.329031	0.429875	0.390653	0	0	0	0	0	0	0
creb3	rheumatoid_arthritis	yes	yes	minimal	52615	780	-0.0738343	0.0727045	0.309848	0.411127	0.330046	0	0	0	0	0	0	0
crebzf	rheumatoid_arthritis	yes	yes	minimal	52615	780	-0.213697	0.150401	0.15536	0.23324	0.241831	0	0	0	0	0	0	0
tnfrsf11b	rheumatoid_arthritis	yes	yes	minimal	52615	780	1.05207	0.0965831	1.2455e-27	2.23121e-26	1.16616e-25	1	1	1	1	1	1	1
nectin2	rheumatoid_arthritis	yes	yes	full	52615	780	1.03406	0.0948802	1.28317e-27	4.62574e-26	2.45686e-25	1	1	1	1	1	1	1
ncr3lg1	rheumatoid_arthritis	yes	yes	minimal	52615	780	1.01281	0.0930205	1.31503e-27	2.3414e-26	1.22017e-25	1	1	1	1	1	1	1
spon2	rheumatoid_arthritis	yes	yes	full	52615	780	0.948617	0.0870514	1.44918e-27	5.16051e-26	2.42123e-25	1	1	1	1	1	1	1
cxcl9	rheumatoid_arthritis	yes	yes	minimal	52615	780	0.419203	0.0385719	1.63593e-27	2.89509e-26	9.00346e-26	1	1	1	1	1	1	1
crhr1	rheumatoid_arthritis	yes	yes	minimal	52615	780	0.0273998	0.0526403	0.602707	0.696016	0.512192	0	0	0	0	0	0	0
cd28	rheumatoid_arthritis	yes	yes	minimal	52615	780	0.752352	0.0694397	2.3599e-27	4.15116e-26	1.81057e-25	1	1	1	1	1	1	1
havcr1	rheumatoid_arthritis	yes	yes	minimal	52615	780	0.469455	0.0433427	2.44781e-27	4.28e-26	1.31954e-25	1	1	1	1	1	1	1
crisp2	rheumatoid_arthritis	yes	yes	minimal	52615	780	-0.148096	0.0523462	0.00466696	0.0107303	0.0167662	0	1	0	1	0	1	0
crisp3	rheumatoid_arthritis	yes	yes	minimal	52615	780	-0.32211	0.136364	0.0181697	0.0366913	0.0664227	0	1	0	0	0	1	0
crkl	rheumatoid_arthritis	yes	yes	minimal	52615	780	0.0468732	0.030722	0.127079	0.197905	0.256244	0	0	0	0	0	0	0
rnf149	rheumatoid_arthritis	yes	yes	minimal	52615	780	1.0655	0.0984134	2.5703e-27	4.46743e-26	2.3777e-25	1	1	1	1	1	1	1
crnn	rheumatoid_arthritis	yes	yes	minimal	52615	780	-0.127594	0.0492514	0.00957925	0.0206127	0.0290075	0	1	0	1	0	1	0
col6a3	rheumatoid_arthritis	yes	yes	full	52615	780	0.82589	0.0761577	2.62417e-27	9.23204e-26	4.06681e-25	1	1	1	1	1	1	1
eda2r	rheumatoid_arthritis	yes	yes	full	52615	780	0.769159	0.071046	2.8894e-27	1.00441e-25	4.71012e-25	1	1	1	1	1	1	1
crtap	rheumatoid_arthritis	yes	yes	minimal	52615	780	-0.00220518	0.0777202	0.977364	0.981735	0.619543	0	0	0	0	0	0	0
crx	rheumatoid_arthritis	yes	yes	minimal	52615	780	0.0289245	0.0297012	0.330131	0.43112	0.45531	0	0	0	0	0	0	0
tnc	rheumatoid_arthritis	yes	yes	minimal	52615	780	0.692896	0.0640749	2.95986e-27	5.11407e-26	2.03253e-25	1	1	1	1	1	1	1
crybb2	rheumatoid_arthritis	yes	yes	minimal	52615	780	-0.0330255	0.0547409	0.546306	0.646358	0.481258	0	0	0	0	0	0	0
crygd	rheumatoid_arthritis	yes	yes	minimal	52615	780	-0.00859728	0.0390943	0.82594	0.87161	0.64106	0	0	0	0	0	0	0
crym	rheumatoid_arthritis	yes	yes	minimal	52615	780	0.10784	0.0458061	0.0185591	0.0373572	0.0489878	0	1	0	1	0	1	0
cryzl1	rheumatoid_arthritis	yes	yes	minimal	52615	780	0.058166	0.0412089	0.1581	0.236987	0.253356	0	0	0	0	0	0	0
csde1	rheumatoid_arthritis	yes	yes	minimal	52615	780	0.0485171	0.0302622	0.108885	0.17374	0.233137	0	0	0	0	0	0	0
lmnb2	rheumatoid_arthritis	yes	yes	full	52615	780	1.06552	0.0985099	3.17951e-27	1.09226e-25	6.31478e-25	1	1	1	1	1	1	1
grpel1	rheumatoid_arthritis	yes	yes	minimal	52615	780	0.469661	0.0434774	3.35213e-27	5.75777e-26	1.79733e-25	1	1	1	1	1	1	1
csf2	rheumatoid_arthritis	yes	yes	minimal	52615	780	0.0187875	0.102656	0.854787	0.892461	0.55952	0	0	0	0	0	0	0
csf2ra	rheumatoid_arthritis	yes	yes	minimal	52615	780	0.134842	0.0512166	0.00846915	0.0184552	0.0265412	0	1	0	1	0	1	0
b2m	rheumatoid_arthritis	yes	yes	minimal	52615	780	0.674495	0.0625051	3.79523e-27	6.48075e-26	2.44467e-25	1	1	1	1	1	1	1
il1rn	rheumatoid_arthritis	yes	yes	full	52615	780	0.501018	0.0463445	3.86682e-27	1.31292e-25	3.16183e-25	1	1	1	1	1	1	1
ccl21	rheumatoid_arthritis	yes	yes	full	52615	780	0.565287	0.0524671	4.90776e-27	1.6472e-25	5.33998e-25	1	1	1	1	1	1	1
csh1	rheumatoid_arthritis	yes	yes	minimal	52615	780	0.0132257	0.120992	0.912957	0.936037	0.57195	0	0	0	0	0	0	0
csnk1d	rheumatoid_arthritis	yes	yes	minimal	52615	780	0.0205062	0.0591412	0.728792	0.799127	0.552078	0	0	0	0	0	0	0
csnk2a1	rheumatoid_arthritis	yes	yes	minimal	52615	780	-0.124325	0.0839823	0.138774	0.212603	0.20527	0	0	0	0	0	0	0
cspg4	rheumatoid_arthritis	yes	yes	minimal	52615	780	0.320121	0.110044	0.00362569	0.0085379	0.0190743	0	1	0	1	0	1	0
cspg5	rheumatoid_arthritis	yes	yes	minimal	52615	780	0.0139771	0.0764148	0.854868	0.892461	0.577245	0	0	0	0	0	0	0
csrp3	rheumatoid_arthritis	yes	yes	minimal	52615	780	0.0430767	0.0377711	0.254091	0.348495	0.355252	0	0	0	0	0	0	0
cst1	rheumatoid_arthritis	yes	yes	minimal	52615	780	-0.0968435	0.0409046	0.0179066	0.0362529	0.048886	0	1	0	1	0	1	0
hnmt	rheumatoid_arthritis	yes	yes	minimal	52615	780	0.653686	0.0607786	5.60159e-27	9.50967e-26	3.3279e-25	1	1	1	1	1	1	1
cst5	rheumatoid_arthritis	yes	yes	minimal	52615	780	0.0696601	0.0583104	0.232227	0.324719	0.287357	0	0	0	0	0	0	0
cst6	rheumatoid_arthritis	yes	yes	minimal	52615	780	-0.192079	0.0688663	0.00528466	0.0120087	0.0208875	0	1	0	1	0	1	0
chi3l1	rheumatoid_arthritis	yes	yes	minimal	52615	780	0.37868	0.0355912	1.94732e-26	3.2868e-25	1.06838e-24	1	1	1	1	1	1	1
cntn1	rheumatoid_arthritis	yes	yes	minimal	52615	780	-1.15733	0.108855	2.12018e-26	3.55801e-25	0	1	1	1	1	1	1	1
ctag1a_ctag1b	rheumatoid_arthritis	yes	yes	minimal	52615	780	-0.043228	0.0784926	0.581821	0.678211	0.466658	0	0	0	0	0	0	0
il19	rheumatoid_arthritis	yes	yes	minimal	52615	780	0.414999	0.0390933	2.52197e-26	4.20809e-25	1.32976e-24	1	1	1	1	1	1	1
ctf1	rheumatoid_arthritis	yes	yes	minimal	52615	780	0.115799	0.0381283	0.00238882	0.00580313	0.00906416	0	1	0	1	0	1	0
psap	rheumatoid_arthritis	yes	yes	minimal	52615	780	0.936639	0.0883593	2.96871e-26	4.92535e-25	2.44793e-24	1	1	1	1	1	1	1
ctla4	rheumatoid_arthritis	yes	yes	minimal	52615	780	-0.225585	0.128335	0.0787846	0.132365	0.161406	0	0	0	0	0	0	0
ctnna1	rheumatoid_arthritis	yes	yes	minimal	52615	780	-0.20838	0.121353	0.0859547	0.142445	0.167094	0	0	0	0	0	0	0
ctrb1	rheumatoid_arthritis	yes	yes	minimal	52615	780	0.0545802	0.0589828	0.35478	0.458388	0.370188	0	0	0	0	0	0	0
ctrc	rheumatoid_arthritis	yes	yes	minimal	52615	780	-0.0846706	0.0507247	0.095074	0.154747	0.164581	0	0	0	0	0	0	0
ctrl	rheumatoid_arthritis	yes	yes	minimal	52615	780	0.0785701	0.0547312	0.151127	0.228293	0.221429	0	0	0	0	0	0	0
ctsb	rheumatoid_arthritis	yes	yes	minimal	52615	780	0.0572461	0.0590757	0.33253	0.433284	0.35621	0	0	0	0	0	0	0
ctsc	rheumatoid_arthritis	yes	yes	minimal	52615	780	0.178823	0.0735476	0.0150411	0.0308861	0.0461202	0	1	0	1	0	1	0
ctsz	rheumatoid_arthritis	yes	yes	full	52615	780	1.03612	0.0976298	3.11649e-26	1.03411e-24	5.21901e-24	1	1	1	1	1	1	1
ctse	rheumatoid_arthritis	yes	yes	minimal	52615	780	0.00933558	0.0754938	0.901584	0.928289	0.59511	0	0	0	0	0	0	0
ctsf	rheumatoid_arthritis	yes	yes	minimal	52615	780	0.0241494	0.0808902	0.765287	0.827644	0.539746	0	0	0	0	0	0	0
rnase1	rheumatoid_arthritis	yes	yes	minimal	52615	780	1.13187	0.106876	3.29616e-26	5.43773e-25	2.96128e-24	1	1	1	1	1	1	1
tgfa	rheumatoid_arthritis	yes	yes	full	52615	780	0.625129	0.0589864	3.39441e-26	1.11367e-24	4.52304e-24	1	1	1	1	1	1	1
prg2	rheumatoid_arthritis	yes	yes	minimal	52615	780	0.657755	0.0623304	4.93471e-26	8.09514e-25	2.86222e-24	1	1	1	1	1	1	1
il4r	rheumatoid_arthritis	yes	yes	minimal	52615	780	0.77393	0.073352	5.03096e-26	8.20693e-25	3.68361e-24	1	1	1	1	1	1	1
asgr1	rheumatoid_arthritis	yes	yes	full	52615	780	1.0009	0.094986	7.03901e-26	2.28377e-24	1.11423e-23	1	1	1	1	1	1	1
relt	rheumatoid_arthritis	yes	yes	full	52615	780	0.998346	0.0947779	7.25554e-26	2.32815e-24	1.15855e-23	1	1	1	1	1	1	1
cuzd1	rheumatoid_arthritis	yes	yes	minimal	52615	780	0.0255984	0.100157	0.798272	0.851957	0.540707	0	0	0	0	0	0	0
vcam1	rheumatoid_arthritis	yes	yes	full	52615	780	1.08663	0.103298	7.49914e-26	2.38016e-24	1.55778e-23	1	1	1	1	1	1	1
lgals4	rheumatoid_arthritis	yes	yes	minimal	52615	780	0.551371	0.0524547	7.6569e-26	1.24212e-24	3.67158e-24	1	1	1	1	1	1	1
ggh	rheumatoid_arthritis	yes	yes	minimal	52615	780	0.796753	0.0758266	7.97244e-26	1.28616e-24	5.81821e-24	1	1	1	1	1	1	1
cxcl1	rheumatoid_arthritis	yes	yes	minimal	52615	780	0.0828085	0.0323279	0.0104216	0.0222183	0.0347764	0	1	0	1	0	1	0
ccn3	rheumatoid_arthritis	yes	yes	full	52615	780	0.815562	0.0776188	8.56401e-26	2.68891e-24	1.42681e-23	1	1	1	1	1	1	1
tfpi2	rheumatoid_arthritis	yes	yes	minimal	52615	780	0.511542	0.0487493	9.27008e-26	1.48729e-24	4.5854e-24	1	1	1	1	1	1	1
hla_e	rheumatoid_arthritis	yes	yes	full	52615	780	0.968747	0.0922684	9.28572e-26	2.8845e-24	1.64522e-23	1	1	1	1	1	1	1
lrp11	rheumatoid_arthritis	yes	yes	minimal	52615	780	0.849694	0.081058	1.0391e-25	1.65802e-24	7.68443e-24	1	1	1	1	1	1	1
cxcl14	rheumatoid_arthritis	yes	yes	minimal	52615	780	0.00868112	0.0544762	0.873388	0.906932	0.616037	0	0	0	0	0	0	0
mmp12	rheumatoid_arthritis	yes	yes	minimal	52615	780	0.555731	0.0530262	1.06401e-25	1.68854e-24	5.06106e-24	1	1	1	1	1	1	1
ambp	rheumatoid_arthritis	yes	yes	minimal	52615	780	1.50624	0.144088	1.41048e-25	2.22627e-24	6.01071e-23	1	1	1	1	1	1	1
cxcl3	rheumatoid_arthritis	yes	yes	minimal	52615	780	0.0423347	0.0351001	0.227774	0.319299	0.344401	0	0	0	0	0	0	0
cxcl5	rheumatoid_arthritis	yes	yes	minimal	52615	780	0.0501577	0.0282641	0.075962	0.127991	0.189292	0	0	0	0	0	0	0
cxcl6	rheumatoid_arthritis	yes	yes	minimal	52615	780	0.123465	0.0414416	0.00288961	0.00695603	0.0106598	0	1	0	1	0	1	0
lrrc25	rheumatoid_arthritis	yes	yes	minimal	52615	780	0.698064	0.0668206	1.51478e-25	2.37804e-24	9.7849e-24	1	1	1	1	1	1	1
rbp5	rheumatoid_arthritis	yes	yes	minimal	52615	780	0.491224	0.0470691	1.6939e-25	2.64502e-24	8.40796e-24	1	1	1	1	1	1	1
cyb5a	rheumatoid_arthritis	yes	yes	minimal	52615	780	0.0288259	0.051888	0.578525	0.675177	0.502993	0	0	0	0	0	0	0
pla2g2a	rheumatoid_arthritis	yes	yes	full	52615	780	0.422459	0.0404855	1.82717e-25	5.61613e-24	1.71907e-23	1	1	1	1	1	1	1
cyp24a1	rheumatoid_arthritis	yes	yes	minimal	52615	780	0.0303813	0.0424033	0.473693	0.580652	0.479986	0	0	0	0	0	0	0
cyth3	rheumatoid_arthritis	yes	yes	minimal	52615	780	0.0401795	0.0506028	0.427186	0.534046	0.429335	0	0	0	0	0	0	0
cytl1	rheumatoid_arthritis	yes	yes	minimal	52615	780	-0.0937474	0.156203	0.548397	0.648307	0.443625	0	0	0	0	0	0	0
daam1	rheumatoid_arthritis	yes	yes	minimal	52615	780	0.0724752	0.0454667	0.110929	0.176712	0.190434	0	0	0	0	0	0	0
dab2	rheumatoid_arthritis	yes	yes	minimal	52615	780	0.066796	0.0292802	0.0225324	0.0442763	0.071597	0	1	0	0	0	1	0
dag1	rheumatoid_arthritis	yes	yes	minimal	52615	780	0.216844	0.0678929	0.00140361	0.00358263	0.00745489	0	1	0	1	0	1	0
dand5	rheumatoid_arthritis	yes	yes	minimal	52615	780	-0.0681566	0.0706157	0.334456	0.435405	0.34617	0	0	0	0	0	0	0
dapk2	rheumatoid_arthritis	yes	yes	minimal	52615	780	0.188472	0.0605363	0.00184965	0.0046005	0.00875894	0	1	0	1	0	1	0
dapp1	rheumatoid_arthritis	yes	yes	minimal	52615	780	0.0305186	0.0276223	0.269223	0.365132	0.423044	0	0	0	0	0	0	0
dars1	rheumatoid_arthritis	yes	yes	minimal	52615	780	0.00919434	0.0446155	0.836729	0.879998	0.62714	0	0	0	0	0	0	0
dbh	rheumatoid_arthritis	yes	yes	minimal	52615	780	-0.046797	0.032756	0.153103	0.230431	0.279043	0	0	0	0	0	0	0
fgl1	rheumatoid_arthritis	yes	yes	full	52615	780	0.567514	0.0544055	1.89151e-25	5.75334e-24	1.98395e-23	1	1	1	1	1	1	1
dbn1	rheumatoid_arthritis	yes	yes	minimal	52615	780	0.0653336	0.0732707	0.372567	0.478196	0.366754	0	0	0	0	0	0	0
dbnl	rheumatoid_arthritis	yes	yes	minimal	52615	780	0.0660266	0.0351203	0.0601062	0.104657	0.138595	0	0	0	0	0	0	0
polr2f	rheumatoid_arthritis	yes	yes	full	52615	780	0.627217	0.060226	2.26666e-25	6.82334e-24	3.06397e-23	1	1	1	1	1	1	1
dcc	rheumatoid_arthritis	yes	yes	minimal	52615	780	-0.36057	0.190184	0.0579736	0.101549	0.152483	0	0	0	0	0	0	0
dcdc2c	rheumatoid_arthritis	yes	yes	minimal	52615	780	-0.032796	0.0624899	0.599708	0.694074	0.491735	0	0	0	0	0	0	0
dclre1c	rheumatoid_arthritis	yes	yes	minimal	52615	780	-0.234046	0.127841	0.0671362	0.115249	0.147034	0	0	0	0	0	0	0
dcn	rheumatoid_arthritis	yes	yes	minimal	52615	780	0.102221	0.143415	0.475994	0.58228	0.414266	0	0	0	0	0	0	0
dctd	rheumatoid_arthritis	yes	yes	minimal	52615	780	0.0587192	0.0408005	0.1501	0.227094	0.245907	0	0	0	0	0	0	0
dctn1	rheumatoid_arthritis	yes	yes	minimal	52615	780	0.0333709	0.0489389	0.49531	0.601124	0.4703	0	0	0	0	0	0	0
dctn2	rheumatoid_arthritis	yes	yes	minimal	52615	780	-0.0684528	0.0353182	0.0526019	0.0935999	0.124742	0	0	0	0	0	0	0
dctn6	rheumatoid_arthritis	yes	yes	minimal	52615	780	0.142891	0.0413822	0.000554464	0.00151595	0.00265342	0	1	0	1	0	1	0
lta	rheumatoid_arthritis	yes	yes	full	52615	780	0.685066	0.0658189	2.41643e-25	7.19999e-24	3.6878e-23	1	1	1	1	1	1	1
dcun1d1	rheumatoid_arthritis	yes	yes	minimal	52615	780	0.0489269	0.0481968	0.310034	0.411127	0.362633	0	0	0	0	0	0	0
dcun1d2	rheumatoid_arthritis	yes	yes	minimal	52615	780	-0.0951465	0.0515339	0.0648504	0.111776	0.124726	0	0	0	0	0	0	0
dcxr	rheumatoid_arthritis	yes	yes	minimal	52615	780	0.168919	0.0576924	0.00341239	0.00809438	0.0137518	0	1	0	1	0	1	0
dda1	rheumatoid_arthritis	yes	yes	minimal	52615	780	-0.245989	0.103179	0.0171208	0.0347896	0.0573951	0	1	0	0	0	1	0
smoc1	rheumatoid_arthritis	yes	yes	minimal	52615	780	0.922559	0.0888268	2.87021e-25	4.45798e-24	2.23508e-23	1	1	1	1	1	1	1
ddc	rheumatoid_arthritis	yes	yes	minimal	52615	780	-0.138354	0.0667895	0.0383131	0.0708513	0.0862101	0	0	0	0	0	0	0
ddhd2	rheumatoid_arthritis	yes	yes	minimal	52615	780	0.000203373	0.0564702	0.997126	0.997468	0.655194	0	0	0	0	0	0	0
ddi2	rheumatoid_arthritis	yes	yes	minimal	52615	780	-0.0312985	0.047744	0.512115	0.616142	0.482218	0	0	0	0	0	0	0
ddr1	rheumatoid_arthritis	yes	yes	minimal	52615	780	0.4229	0.135504	0.00180269	0.00450288	0.011936	0	1	0	1	0	1	0
lrg1	rheumatoid_arthritis	yes	yes	minimal	52615	780	1.29908	0.125146	3.04331e-25	4.70184e-24	4.07496e-23	1	1	1	1	1	1	1
ddx1	rheumatoid_arthritis	yes	yes	minimal	52615	780	-0.0331533	0.0759665	0.662532	0.745796	0.503011	0	0	0	0	0	0	0
ddx25	rheumatoid_arthritis	yes	yes	minimal	52615	780	-0.0781623	0.104177	0.453082	0.559408	0.40142	0	0	0	0	0	0	0
ddx39a	rheumatoid_arthritis	yes	yes	minimal	52615	780	0.0724376	0.167524	0.665451	0.747649	0.484848	0	0	0	0	0	0	0
ddx4	rheumatoid_arthritis	yes	yes	minimal	52615	780	-0.0491294	0.0745863	0.510093	0.614792	0.436736	0	0	0	0	0	0	0
ddx53	rheumatoid_arthritis	yes	yes	minimal	52615	780	-0.0823844	0.109311	0.451048	0.557604	0.400561	0	0	0	0	0	0	0
tnc	rheumatoid_arthritis	yes	yes	full	52615	780	0.663374	0.0638892	3.13129e-25	9.23573e-24	4.64707e-23	1	1	1	1	1	1	1
decr1	rheumatoid_arthritis	yes	yes	minimal	52615	780	0.10346	0.0339553	0.00231187	0.00564038	0.00905123	0	1	0	1	0	1	0
angpt2	rheumatoid_arthritis	yes	yes	minimal	52615	780	0.762858	0.0736366	3.7786e-25	5.80711e-24	2.64689e-23	1	1	1	1	1	1	1
defb103a_defb103b	rheumatoid_arthritis	yes	yes	minimal	52615	780	0.233755	0.0749555	0.00181719	0.00453426	0.00954271	0	1	0	1	0	1	0
defb104a_defb104b	rheumatoid_arthritis	yes	yes	minimal	52615	780	-0.0568904	0.0717136	0.427603	0.534046	0.397705	0	0	0	0	0	0	0
defb116	rheumatoid_arthritis	yes	yes	minimal	52615	780	-0.0702771	0.0538209	0.191635	0.278533	0.259697	0	0	0	0	0	0	0
defb118	rheumatoid_arthritis	yes	yes	minimal	52615	780	-0.00294531	0.066973	0.964922	0.974019	0.627679	0	0	0	0	0	0	0
mpo	rheumatoid_arthritis	yes	yes	full	52615	780	0.582822	0.0563018	4.37021e-25	1.2761e-23	4.81102e-23	1	1	1	1	1	1	1
dennd2b	rheumatoid_arthritis	yes	yes	minimal	52615	780	0.056882	0.0722105	0.430858	0.537422	0.399043	0	0	0	0	0	0	0
denr	rheumatoid_arthritis	yes	yes	minimal	52615	780	-0.0999925	0.0701964	0.154311	0.231903	0.217238	0	0	0	0	0	0	0
dffa	rheumatoid_arthritis	yes	yes	minimal	52615	780	0.118625	0.047498	0.0125085	0.0261752	0.0357188	0	1	0	1	0	1	0
dgcr6	rheumatoid_arthritis	yes	yes	minimal	52615	780	0.0694431	0.0815326	0.394369	0.500024	0.375132	0	0	0	0	0	0	0
dgka	rheumatoid_arthritis	yes	yes	minimal	52615	780	0.135975	0.0686179	0.0475202	0.0855481	0.100453	0	0	0	0	0	0	0
dgkz	rheumatoid_arthritis	yes	yes	minimal	52615	780	0.196068	0.0926846	0.0343933	0.0644184	0.0879447	0	0	0	0	0	0	0
dhodh	rheumatoid_arthritis	yes	yes	minimal	52615	780	-0.0288104	0.0817451	0.724507	0.795622	0.523332	0	0	0	0	0	0	0
spink1	rheumatoid_arthritis	yes	yes	minimal	52615	780	0.624985	0.0604972	5.11335e-25	7.81726e-24	2.56057e-23	1	1	1	1	1	1	1
dhrs4l2	rheumatoid_arthritis	yes	yes	minimal	52615	780	0.0620409	0.0776721	0.424433	0.531689	0.3924	0	0	0	0	0	0	0
diablo	rheumatoid_arthritis	yes	yes	minimal	52615	780	0.0391139	0.0298574	0.190187	0.277118	0.335298	0	0	0	0	0	0	0
dipk1c	rheumatoid_arthritis	yes	yes	minimal	52615	780	-0.078486	0.0937836	0.402658	0.508394	0.377371	0	0	0	0	0	0	0
dipk2b	rheumatoid_arthritis	yes	yes	minimal	52615	780	0.0330267	0.139354	0.812658	0.862268	0.53504	0	0	0	0	0	0	0
dkk1	rheumatoid_arthritis	yes	yes	minimal	52615	780	0.150042	0.0545432	0.00594366	0.0133401	0.0205755	0	1	0	1	0	1	0
dkk3	rheumatoid_arthritis	yes	yes	minimal	52615	780	-0.0772637	0.108	0.474361	0.580769	0.411071	0	0	0	0	0	0	0
dkk4	rheumatoid_arthritis	yes	yes	minimal	52615	780	0.192706	0.0674479	0.00427529	0.00992357	0.0176329	0	1	0	1	0	1	0
dkkl1	rheumatoid_arthritis	yes	yes	minimal	52615	780	-0.019033	0.0369459	0.606442	0.698269	0.565452	0	0	0	0	0	0	0
dlg4	rheumatoid_arthritis	yes	yes	minimal	52615	780	0.0302121	0.0521277	0.562198	0.661836	0.494799	0	0	0	0	0	0	0
dlgap5	rheumatoid_arthritis	yes	yes	minimal	52615	780	-0.0162558	0.0735362	0.825047	0.870982	0.569176	0	0	0	0	0	0	0
dlk1	rheumatoid_arthritis	yes	yes	minimal	52615	780	0.0390723	0.058743	0.505961	0.610498	0.453712	0	0	0	0	0	0	0
serpina3	rheumatoid_arthritis	yes	yes	full	52615	780	1.84135	0.178246	5.58622e-25	1.61502e-23	3.02439e-21	1	1	1	1	1	1	1
dll4	rheumatoid_arthritis	yes	yes	minimal	52615	780	0.0638517	0.0371472	0.0856359	0.142078	0.174505	0	0	0	0	0	0	0
dmd	rheumatoid_arthritis	yes	yes	minimal	52615	780	0.216333	0.0626655	0.000556077	0.00151894	0.00340998	0	1	0	1	0	1	0
dmp1	rheumatoid_arthritis	yes	yes	minimal	52615	780	-0.128587	0.0567458	0.0234502	0.0458946	0.058881	0	1	0	0	0	1	0
dnaja1	rheumatoid_arthritis	yes	yes	minimal	52615	780	-0.115514	0.0895288	0.196965	0.284829	0.253456	0	0	0	0	0	0	0
dnaja2	rheumatoid_arthritis	yes	yes	minimal	52615	780	0.096646	0.0394604	0.0143177	0.029588	0.0411667	0	1	0	1	0	1	0
dnaja4	rheumatoid_arthritis	yes	yes	minimal	52615	780	0.0839184	0.0497198	0.0914447	0.14959	0.161029	0	0	0	0	0	0	0
dnajb1	rheumatoid_arthritis	yes	yes	minimal	52615	780	0.0659416	0.0368609	0.0736257	0.124702	0.156879	0	0	0	0	0	0	0
dnajb14	rheumatoid_arthritis	yes	yes	minimal	52615	780	0.189224	0.0550458	0.000586949	0.00159136	0.00332602	0	1	0	1	0	1	0
dnajb2	rheumatoid_arthritis	yes	yes	minimal	52615	780	0.0482144	0.0681115	0.479023	0.58574	0.427317	0	0	0	0	0	0	0
dnajb6	rheumatoid_arthritis	yes	yes	minimal	52615	780	0.0555265	0.045369	0.220995	0.311591	0.301668	0	0	0	0	0	0	0
ccl18	rheumatoid_arthritis	yes	yes	minimal	52615	780	0.347977	0.0337259	5.85469e-25	8.90401e-24	2.9634e-23	1	1	1	1	1	1	1
dnajc21	rheumatoid_arthritis	yes	yes	minimal	52615	780	0.115763	0.0930488	0.213458	0.303976	0.266093	0	0	0	0	0	0	0
dnajc6	rheumatoid_arthritis	yes	yes	minimal	52615	780	0.14396	0.043483	0.000930557	0.00243916	0.00419039	0	1	0	1	0	1	0
dnajc9	rheumatoid_arthritis	yes	yes	minimal	52615	780	0.153923	0.0470574	0.00107181	0.00278691	0.00490622	0	1	0	1	0	1	0
klk4	rheumatoid_arthritis	yes	yes	minimal	52615	780	0.444831	0.0431392	6.25019e-25	9.45625e-24	3.06647e-23	1	1	1	1	1	1	1
dnlz	rheumatoid_arthritis	yes	yes	minimal	52615	780	-0.0495943	0.0446632	0.266824	0.362215	0.340913	0	0	0	0	0	0	0
dnm1	rheumatoid_arthritis	yes	yes	minimal	52615	780	0.0378394	0.033418	0.257506	0.351692	0.378428	0	0	0	0	0	0	0
ctss	rheumatoid_arthritis	yes	yes	minimal	52615	780	1.48372	0.144088	7.24402e-25	1.09034e-23	2.63399e-22	1	1	1	1	1	1	1
vcan	rheumatoid_arthritis	yes	yes	full	52615	780	1.04129	0.101138	7.77942e-25	2.22705e-23	1.41181e-22	1	1	1	1	1	1	1
dnpep	rheumatoid_arthritis	yes	yes	minimal	52615	780	0.184632	0.0637632	0.00378442	0.00888305	0.015649	0	1	0	1	0	1	0
dnph1	rheumatoid_arthritis	yes	yes	minimal	52615	780	0.119944	0.0609526	0.0490881	0.0877754	0.101176	0	0	0	0	0	0	0
doc2b	rheumatoid_arthritis	yes	yes	minimal	52615	780	-0.0322813	0.110258	0.76969	0.831174	0.526906	0	0	0	0	0	0	0
dock9	rheumatoid_arthritis	yes	yes	minimal	52615	780	-0.0375547	0.0340051	0.269427	0.36524	0.385181	0	0	0	0	0	0	0
dok1	rheumatoid_arthritis	yes	yes	minimal	52615	780	0.0120793	0.0277089	0.662882	0.745902	0.635495	0	0	0	0	0	0	0
dok2	rheumatoid_arthritis	yes	yes	minimal	52615	780	0.052444	0.0267305	0.0497674	0.0888813	0.1439	0	0	0	0	0	0	0
dpep1	rheumatoid_arthritis	yes	yes	minimal	52615	780	-0.0777515	0.0652179	0.23319	0.325641	0.282206	0	0	0	0	0	0	0
dpep2	rheumatoid_arthritis	yes	yes	minimal	52615	780	0.286103	0.112064	0.0106789	0.0227111	0.0426815	0	1	0	1	0	1	0
dpp10	rheumatoid_arthritis	yes	yes	minimal	52615	780	0.00816442	0.0914054	0.928827	0.947981	0.591415	0	0	0	0	0	0	0
ccl3	rheumatoid_arthritis	yes	yes	full	52615	780	0.319543	0.0311393	1.10793e-24	3.14093e-23	1.06538e-22	1	1	1	1	1	1	1
golm2	rheumatoid_arthritis	yes	yes	minimal	52615	780	1.18524	0.115568	1.11451e-24	1.6689e-23	1.00568e-22	1	1	1	1	1	1	1
hspg2	rheumatoid_arthritis	yes	yes	minimal	52615	780	0.973136	0.0949452	1.1902e-24	1.77316e-23	9.48849e-23	1	1	1	1	1	1	1
gm2a	rheumatoid_arthritis	yes	yes	minimal	52615	780	0.578366	0.0564408	1.21688e-24	1.80369e-23	5.54711e-23	1	1	1	1	1	1	1
hgf	rheumatoid_arthritis	yes	yes	full	52615	780	0.826647	0.0805775	1.25826e-24	3.5328e-23	1.85143e-22	1	1	1	1	1	1	1
rnaset2	rheumatoid_arthritis	yes	yes	full	52615	780	1.06002	0.103599	1.51501e-24	4.21318e-23	2.80435e-22	1	1	1	1	1	1	1
drg2	rheumatoid_arthritis	yes	yes	minimal	52615	780	0.0839287	0.0568548	0.139892	0.213642	0.208603	0	0	0	0	0	0	0
ocln	rheumatoid_arthritis	yes	yes	minimal	52615	780	0.673963	0.0660262	1.83529e-24	2.70659e-23	1.04955e-22	1	1	1	1	1	1	1
dscam	rheumatoid_arthritis	yes	yes	minimal	52615	780	0.338663	0.102887	0.00099622	0.00260193	0.00665971	0	1	0	1	0	1	0
dsg2	rheumatoid_arthritis	yes	yes	minimal	52615	780	-0.103243	0.119952	0.389404	0.494804	0.372714	0	0	0	0	0	0	0
dsg3	rheumatoid_arthritis	yes	yes	minimal	52615	780	0.00928174	0.0954722	0.922552	0.942896	0.586663	0	0	0	0	0	0	0
dsg4	rheumatoid_arthritis	yes	yes	minimal	52615	780	-0.0455	0.0631981	0.47155	0.57854	0.429384	0	0	0	0	0	0	0
dtd1	rheumatoid_arthritis	yes	yes	minimal	52615	780	0.0357815	0.0439801	0.415883	0.523214	0.442409	0	0	0	0	0	0	0
dsc2	rheumatoid_arthritis	yes	yes	full	52615	780	0.868132	0.0849798	1.84014e-24	5.06906e-23	2.96132e-22	1	1	1	1	1	1	1
dtx2	rheumatoid_arthritis	yes	yes	minimal	52615	780	-0.0810593	0.0637935	0.203853	0.293371	0.260556	0	0	0	0	0	0	0
dtx3	rheumatoid_arthritis	yes	yes	minimal	52615	780	0.404213	0.127801	0.00156246	0.00396728	0.0103947	0	1	0	1	0	1	0
dtymk	rheumatoid_arthritis	yes	yes	minimal	52615	780	0.164521	0.0524318	0.00170212	0.00428833	0.00757148	0	1	0	1	0	1	0
duox2	rheumatoid_arthritis	yes	yes	minimal	52615	780	0.043414	0.0439506	0.323255	0.424582	0.384185	0	0	0	0	0	0	0
dusp13	rheumatoid_arthritis	yes	yes	minimal	52615	780	-0.0743584	0.0939982	0.428908	0.535219	0.390395	0	0	0	0	0	0	0
dusp29	rheumatoid_arthritis	yes	yes	minimal	52615	780	0.103122	0.0522311	0.0483426	0.0867612	0.100413	0	0	0	0	0	0	0
dusp3	rheumatoid_arthritis	yes	yes	minimal	52615	780	0.00160602	0.0385875	0.966801	0.975267	0.688515	0	0	0	0	0	0	0
cd79b	rheumatoid_arthritis	yes	yes	full	52615	780	0.61514	0.0603346	2.23551e-24	6.10063e-23	2.71802e-22	1	1	1	1	1	1	1
dxo	rheumatoid_arthritis	yes	yes	minimal	52615	780	0.208256	0.0799175	0.00916372	0.0197915	0.0334092	0	1	0	1	0	1	0
dync1h1	rheumatoid_arthritis	yes	yes	minimal	52615	780	0.00146122	0.0801198	0.985449	0.987139	0.620013	0	0	0	0	0	0	0
dynlt1	rheumatoid_arthritis	yes	yes	minimal	52615	780	0.138913	0.0429851	0.00123077	0.00316082	0.00526193	0	1	0	1	0	1	0
dynlt3	rheumatoid_arthritis	yes	yes	minimal	52615	780	0.164692	0.0834642	0.0484719	0.0869397	0.106482	0	0	0	0	0	0	0
ebag9	rheumatoid_arthritis	yes	yes	minimal	52615	780	0.0703944	0.0342381	0.0397804	0.0734253	0.102197	0	0	0	0	0	0	0
btn3a2	rheumatoid_arthritis	yes	yes	minimal	52615	780	0.744472	0.0731185	2.39291e-24	3.51121e-23	1.59e-22	1	1	1	1	1	1	1
ece1	rheumatoid_arthritis	yes	yes	minimal	52615	780	-0.0598729	0.0944244	0.526027	0.630492	0.435323	0	0	0	0	0	0	0
cd4	rheumatoid_arthritis	yes	yes	minimal	52615	780	0.74039	0.0727229	2.41131e-24	3.52051e-23	1.59464e-22	1	1	1	1	1	1	1
nbl1	rheumatoid_arthritis	yes	yes	minimal	52615	780	1.09528	0.107778	2.91732e-24	4.2381e-23	2.3844e-22	1	1	1	1	1	1	1
clec4d	rheumatoid_arthritis	yes	yes	minimal	52615	780	0.490284	0.048253	2.96987e-24	4.29308e-23	1.39689e-22	1	1	1	1	1	1	1
ecm1	rheumatoid_arthritis	yes	yes	minimal	52615	780	-0.232682	0.0980035	0.017586	0.0356852	0.0573211	0	1	0	0	0	1	0
ecscr	rheumatoid_arthritis	yes	yes	minimal	52615	780	0.0812815	0.068676	0.236591	0.329706	0.282902	0	0	0	0	0	0	0
chchd10	rheumatoid_arthritis	yes	yes	full	52615	780	0.726239	0.0714856	3.23816e-24	8.75504e-23	4.74619e-22	1	1	1	1	1	1	1
layn	rheumatoid_arthritis	yes	yes	minimal	52615	780	0.796636	0.07917	8.104e-24	1.1657e-22	5.40846e-22	1	1	1	1	1	1	1
eddm3b	rheumatoid_arthritis	yes	yes	minimal	52615	780	-0.0505034	0.0797256	0.52643	0.630492	0.440995	0	0	0	0	0	0	0
edem2	rheumatoid_arthritis	yes	yes	minimal	52615	780	0.0788826	0.0935357	0.399037	0.504629	0.375552	0	0	0	0	0	0	0
edf1	rheumatoid_arthritis	yes	yes	minimal	52615	780	0.125239	0.0485868	0.00994795	0.0212962	0.0298308	0	1	0	1	0	1	0
edil3	rheumatoid_arthritis	yes	yes	minimal	52615	780	-0.0916786	0.0925065	0.321661	0.423085	0.334028	0	0	0	0	0	0	0
vsig2	rheumatoid_arthritis	yes	yes	full	52615	780	0.491981	0.0488837	8.36323e-24	2.24042e-22	7.16092e-22	1	1	1	1	1	1	1
ednrb	rheumatoid_arthritis	yes	yes	minimal	52615	780	0.0926588	0.0788641	0.240028	0.333119	0.283022	0	0	0	0	0	0	0
eef1d	rheumatoid_arthritis	yes	yes	minimal	52615	780	0.100722	0.0389094	0.00963606	0.0207044	0.0296963	0	1	0	1	0	1	0
tpp1	rheumatoid_arthritis	yes	yes	minimal	52615	780	0.551655	0.0548733	8.88861e-24	1.27229e-22	3.90798e-22	1	1	1	1	1	1	1
efcab2	rheumatoid_arthritis	yes	yes	minimal	52615	780	0.18761	0.103947	0.0710973	0.120911	0.143468	0	0	0	0	0	0	0
itga11	rheumatoid_arthritis	yes	yes	full	52615	780	-0.923578	0.091798	9.02112e-24	2.3947e-22	0	1	1	1	1	1	1	1
crhbp	rheumatoid_arthritis	yes	yes	minimal	52615	780	1.13463	0.113119	1.12097e-23	1.59671e-22	9.11413e-22	1	1	1	1	1	1	1
btn2a1	rheumatoid_arthritis	yes	yes	full	52615	780	1.06716	0.106352	1.15494e-23	3.03821e-22	2.08194e-21	1	1	1	1	1	1	1
cd14	rheumatoid_arthritis	yes	yes	full	52615	780	0.733131	0.0732352	1.44088e-23	3.75659e-22	2.09683e-21	1	1	1	1	1	1	1
efnb2	rheumatoid_arthritis	yes	yes	minimal	52615	780	0.0980596	0.060952	0.10766	0.17191	0.173457	0	0	0	0	0	0	0
egf	rheumatoid_arthritis	yes	yes	minimal	52615	780	0.077963	0.0319879	0.0147988	0.0304529	0.0472828	0	1	0	1	0	1	0
kit	rheumatoid_arthritis	yes	yes	minimal	52615	780	-1.05746	0.105702	1.4603e-23	2.06994e-22	0	1	1	1	1	1	1	1
egflam	rheumatoid_arthritis	yes	yes	minimal	52615	780	-0.123226	0.125902	0.327709	0.428531	0.342909	0	0	0	0	0	0	0
adamts8	rheumatoid_arthritis	yes	yes	minimal	52615	780	-0.680733	0.0682073	1.85805e-23	2.62102e-22	0	1	1	1	1	1	1	1
epo	rheumatoid_arthritis	yes	yes	minimal	52615	780	0.320659	0.0321345	1.89012e-23	2.65344e-22	8.3448e-22	1	1	1	1	1	1	1
ehbp1	rheumatoid_arthritis	yes	yes	minimal	52615	780	0.0632545	0.0490948	0.197601	0.285217	0.272715	0	0	0	0	0	0	0
ehd3	rheumatoid_arthritis	yes	yes	minimal	52615	780	0.0351461	0.0330378	0.287412	0.384401	0.404425	0	0	0	0	0	0	0
eif1ax	rheumatoid_arthritis	yes	yes	minimal	52615	780	0.134683	0.0620757	0.0300327	0.05743	0.071596	0	0	0	0	0	0	0
eif2ak2	rheumatoid_arthritis	yes	yes	minimal	52615	780	0.118319	0.033363	0.000390531	0.00110179	0.0018682	0	1	0	1	0	1	0
eif2ak3	rheumatoid_arthritis	yes	yes	minimal	52615	780	0.0389855	0.0559361	0.485824	0.59232	0.448808	0	0	0	0	0	0	0
eif2s2	rheumatoid_arthritis	yes	yes	minimal	52615	780	0.172075	0.0839475	0.0403842	0.0743986	0.0947038	0	0	0	0	0	0	0
eif4b	rheumatoid_arthritis	yes	yes	minimal	52615	780	0.026364	0.0563554	0.639916	0.727913	0.520423	0	0	0	0	0	0	0
eif4e	rheumatoid_arthritis	yes	yes	minimal	52615	780	0.0563791	0.0420871	0.180381	0.264813	0.273559	0	0	0	0	0	0	0
eif4ebp1	rheumatoid_arthritis	yes	yes	minimal	52615	780	0.0721439	0.0487527	0.138929	0.212728	0.216634	0	0	0	0	0	0	0
colec12	rheumatoid_arthritis	yes	yes	full	52615	780	1.08735	0.10883	1.93841e-23	5.009e-22	3.38065e-21	1	1	1	1	1	1	1
eif4g3	rheumatoid_arthritis	yes	yes	minimal	52615	780	-0.00816591	0.0563855	0.884851	0.914354	0.61636	0	0	0	0	0	0	0
eif5	rheumatoid_arthritis	yes	yes	minimal	52615	780	-0.0594301	0.0885303	0.502032	0.606509	0.426038	0	0	0	0	0	0	0
eif5a	rheumatoid_arthritis	yes	yes	minimal	52615	780	0.0328403	0.110886	0.767105	0.829082	0.525809	0	0	0	0	0	0	0
elac1	rheumatoid_arthritis	yes	yes	minimal	52615	780	0.0742955	0.0444525	0.0946537	0.154235	0.171767	0	0	0	0	0	0	0
elavl4	rheumatoid_arthritis	yes	yes	minimal	52615	780	0.0975274	0.0419153	0.0199774	0.0397913	0.0530225	0	1	0	0	0	1	0
grn	rheumatoid_arthritis	yes	yes	minimal	52615	780	1.12682	0.113067	2.14936e-23	3.00293e-22	1.71658e-21	1	1	1	1	1	1	1
nectin4	rheumatoid_arthritis	yes	yes	minimal	52615	780	0.79262	0.0796063	2.35653e-23	3.2767e-22	1.53653e-21	1	1	1	1	1	1	1
elob	rheumatoid_arthritis	yes	yes	minimal	52615	780	0.255972	0.0791925	0.0012281	0.00315673	0.00714261	0	1	0	1	0	1	0
prap1	rheumatoid_arthritis	yes	yes	minimal	52615	780	0.769339	0.077289	2.42133e-23	3.35084e-22	1.56166e-21	1	1	1	1	1	1	1
s100p	rheumatoid_arthritis	yes	yes	minimal	52615	780	0.440644	0.0442779	2.47662e-23	3.4112e-22	1.13424e-21	1	1	1	1	1	1	1
eng	rheumatoid_arthritis	yes	yes	minimal	52615	780	-0.00258065	0.186666	0.98897	0.990326	0.579656	0	0	0	0	0	0	0
eno1	rheumatoid_arthritis	yes	yes	minimal	52615	780	0.115852	0.0417317	0.00550132	0.0124141	0.0182943	0	1	0	1	0	1	0
eno2	rheumatoid_arthritis	yes	yes	minimal	52615	780	-0.0143113	0.0496258	0.773052	0.833572	0.590072	0	0	0	0	0	0	0
pdcd1lg2	rheumatoid_arthritis	yes	yes	minimal	52615	780	0.917158	0.0921978	2.58032e-23	3.53733e-22	1.832e-21	1	1	1	1	1	1	1
enoph1	rheumatoid_arthritis	yes	yes	minimal	52615	780	-0.105563	0.0770405	0.170614	0.25289	0.231084	0	0	0	0	0	0	0
enox2	rheumatoid_arthritis	yes	yes	minimal	52615	780	0.0210897	0.134191	0.875118	0.908083	0.556076	0	0	0	0	0	0	0
enpep	rheumatoid_arthritis	yes	yes	minimal	52615	780	-0.0885403	0.0920062	0.335884	0.437069	0.342021	0	0	0	0	0	0	0
enpp2	rheumatoid_arthritis	yes	yes	minimal	52615	780	0.29527	0.111638	0.0081718	0.0178605	0.0351817	0	1	0	1	0	1	0
pigr	rheumatoid_arthritis	yes	yes	full	52615	780	0.821237	0.0824376	2.65489e-23	6.80025e-22	3.60454e-21	1	1	1	1	1	1	1
palm2	rheumatoid_arthritis	yes	yes	minimal	52615	780	0.729229	0.0733285	2.66028e-23	3.62992e-22	1.64456e-21	1	1	1	1	1	1	1
enpp7	rheumatoid_arthritis	yes	yes	minimal	52615	780	0.0758612	0.0380123	0.0459668	0.0830588	0.107745	0	0	0	0	0	0	0
ensa	rheumatoid_arthritis	yes	yes	minimal	52615	780	0.0109089	0.0722783	0.880032	0.911885	0.590829	0	0	0	0	0	0	0
entpd2	rheumatoid_arthritis	yes	yes	minimal	52615	780	-0.0369696	0.0756755	0.625176	0.715888	0.487571	0	0	0	0	0	0	0
entpd5	rheumatoid_arthritis	yes	yes	minimal	52615	780	0.403716	0.159714	0.01148	0.0242734	0.0516591	0	1	0	0	0	1	0
entpd6	rheumatoid_arthritis	yes	yes	minimal	52615	780	0.386343	0.130452	0.00306068	0.00732557	0.0178678	0	1	0	1	0	1	0
entr1	rheumatoid_arthritis	yes	yes	minimal	52615	780	0.0347367	0.0620831	0.575807	0.673081	0.481532	0	0	0	0	0	0	0
ep300	rheumatoid_arthritis	yes	yes	minimal	52615	780	0.194169	0.117499	0.0984282	0.15985	0.179014	0	0	0	0	0	0	0
epb41l5	rheumatoid_arthritis	yes	yes	minimal	52615	780	0.137818	0.0531031	0.00945103	0.0203518	0.0291769	0	1	0	1	0	1	0
cxcl16	rheumatoid_arthritis	yes	yes	full	52615	780	1.26129	0.126844	2.85179e-23	7.24107e-22	1.47061e-20	1	1	1	1	1	1	1
epgn	rheumatoid_arthritis	yes	yes	minimal	52615	780	0.00841782	0.0798047	0.915995	0.938812	0.596041	0	0	0	0	0	0	0
ncr3lg1	rheumatoid_arthritis	yes	yes	full	52615	780	0.926462	0.0932438	3.05625e-23	7.69332e-22	4.89987e-21	1	1	1	1	1	1	1
epha10	rheumatoid_arthritis	yes	yes	minimal	52615	780	0.0561677	0.0483239	0.245107	0.338611	0.31422	0	0	0	0	0	0	0
spp1	rheumatoid_arthritis	yes	yes	minimal	52615	780	0.650972	0.065583	3.21116e-23	4.3612e-22	1.60997e-21	1	1	1	1	1	1	1
epha4	rheumatoid_arthritis	yes	yes	minimal	52615	780	-0.0656534	0.133983	0.624125	0.714965	0.471116	0	0	0	0	0	0	0
adam8	rheumatoid_arthritis	yes	yes	full	52615	780	0.983441	0.0991403	3.74082e-23	9.33605e-22	5.79879e-21	1	1	1	1	1	1	1
fabp4	rheumatoid_arthritis	yes	yes	minimal	52615	780	0.466526	0.0470739	3.7475e-23	5.06607e-22	1.69156e-21	1	1	1	1	1	1	1
ephx2	rheumatoid_arthritis	yes	yes	minimal	52615	780	0.135176	0.0475013	0.00443092	0.0102603	0.0155555	0	1	0	1	0	1	0
epn1	rheumatoid_arthritis	yes	yes	minimal	52615	780	0.100768	0.0822559	0.220553	0.311269	0.269426	0	0	0	0	0	0	0
ctsv	rheumatoid_arthritis	yes	yes	minimal	52615	780	-0.792607	0.079994	3.83003e-23	5.15377e-22	0	1	1	1	1	1	1	1
crtam	rheumatoid_arthritis	yes	yes	minimal	52615	780	0.606439	0.0612079	3.84844e-23	5.1548e-22	1.70659e-21	1	1	1	1	1	1	1
lag3	rheumatoid_arthritis	yes	yes	minimal	52615	780	0.623506	0.0629456	3.94151e-23	5.25534e-22	1.81591e-21	1	1	1	1	1	1	1
erbb2	rheumatoid_arthritis	yes	yes	minimal	52615	780	-0.217658	0.128005	0.0890596	0.14636	0.172899	0	0	0	0	0	0	0
angptl2	rheumatoid_arthritis	yes	yes	minimal	52615	780	0.746778	0.0754093	4.04007e-23	5.36228e-22	2.53105e-21	1	1	1	1	1	1	1
cxcl9	rheumatoid_arthritis	yes	yes	full	52615	780	0.393989	0.039844	4.932e-23	1.22046e-21	4.17525e-21	1	1	1	1	1	1	1
erbin	rheumatoid_arthritis	yes	yes	minimal	52615	780	0.0538452	0.0316502	0.088894	0.146237	0.197021	0	0	0	0	0	0	0
erc2	rheumatoid_arthritis	yes	yes	minimal	52615	780	-0.00622043	0.0512806	0.903452	0.928906	0.633536	0	0	0	0	0	0	0
ercc1	rheumatoid_arthritis	yes	yes	minimal	52615	780	-0.122752	0.124124	0.322686	0.424052	0.339869	0	0	0	0	0	0	0
ereg	rheumatoid_arthritis	yes	yes	minimal	52615	780	0.106822	0.0394256	0.00673926	0.0149761	0.0218753	0	1	0	1	0	1	0
eri1	rheumatoid_arthritis	yes	yes	minimal	52615	780	0.267243	0.102914	0.00941105	0.0202806	0.0377047	0	1	0	1	0	1	0
dpy30	rheumatoid_arthritis	yes	yes	full	52615	780	0.438066	0.0443782	5.90195e-23	1.44821e-21	4.95586e-21	1	1	1	1	1	1	1
tgfbr2	rheumatoid_arthritis	yes	yes	full	52615	780	0.777893	0.0789714	7.57897e-23	1.84422e-21	1.03944e-20	1	1	1	1	1	1	1
erp29	rheumatoid_arthritis	yes	yes	minimal	52615	780	0.0817555	0.0323648	0.0115349	0.024372	0.0379247	0	1	0	1	0	1	0
erp44	rheumatoid_arthritis	yes	yes	minimal	52615	780	0.353344	0.123325	0.00416807	0.00972804	0.0221801	0	1	0	1	0	1	0
ervv_1	rheumatoid_arthritis	yes	yes	minimal	52615	780	0.0263501	0.0822048	0.748558	0.815593	0.532326	0	0	0	0	0	0	0
gsr	rheumatoid_arthritis	yes	yes	minimal	52615	780	1.42031	0.14444	8.09846e-23	1.07002e-21	1.82109e-20	1	1	1	1	1	1	1
il18	rheumatoid_arthritis	yes	yes	minimal	52615	780	0.583503	0.0593641	8.42606e-23	1.10829e-21	3.56641e-21	1	1	1	1	1	1	1
espl1	rheumatoid_arthritis	yes	yes	minimal	52615	780	-0.115514	0.0750027	0.123529	0.1932	0.18933	0	0	0	0	0	0	0
esr1	rheumatoid_arthritis	yes	yes	minimal	52615	780	0.0101357	0.0661148	0.878159	0.910267	0.597939	0	0	0	0	0	0	0
esyt2	rheumatoid_arthritis	yes	yes	minimal	52615	780	0.121145	0.0443254	0.00627438	0.0140177	0.0203998	0	1	0	1	0	1	0
evi2b	rheumatoid_arthritis	yes	yes	minimal	52615	780	-0.00392865	0.0971808	0.967753	0.975437	0.600987	0	0	0	0	0	0	0
evi5	rheumatoid_arthritis	yes	yes	minimal	52615	780	0.0559185	0.0420432	0.18351	0.268596	0.276747	0	0	0	0	0	0	0
evpl	rheumatoid_arthritis	yes	yes	minimal	52615	780	0.0613889	0.110454	0.578358	0.675177	0.454959	0	0	0	0	0	0	0
clmp	rheumatoid_arthritis	yes	yes	minimal	52615	780	1.25559	0.12792	9.66863e-23	1.26603e-21	9.74088e-21	1	1	1	1	1	1	1
clec6a	rheumatoid_arthritis	yes	yes	full	52615	780	0.610063	0.0621935	1.09009e-22	2.63063e-21	1.21226e-20	1	1	1	1	1	1	1
gcnt1	rheumatoid_arthritis	yes	yes	minimal	52615	780	0.850168	0.0867251	1.09259e-22	1.42427e-21	7.08897e-21	1	1	1	1	1	1	1
f10	rheumatoid_arthritis	yes	yes	minimal	52615	780	-0.156097	0.138988	0.261394	0.356169	0.30967	0	0	0	0	0	0	0
f11	rheumatoid_arthritis	yes	yes	minimal	52615	780	-0.1659	0.131096	0.205698	0.295444	0.272295	0	0	0	0	0	0	0
rnase4	rheumatoid_arthritis	yes	yes	minimal	52615	780	0.970024	0.0989659	1.10825e-22	1.43826e-21	8.02847e-21	1	1	1	1	1	1	1
f12	rheumatoid_arthritis	yes	yes	minimal	52615	780	0.0175832	0.0894151	0.844104	0.885657	0.562885	0	0	0	0	0	0	0
f13b	rheumatoid_arthritis	yes	yes	minimal	52615	780	-0.0902986	0.145936	0.536079	0.637908	0.438351	0	0	0	0	0	0	0
f2	rheumatoid_arthritis	yes	yes	minimal	52615	780	-0.603698	0.24808	0.0149545	0.0307299	0.0775387	0	1	0	0	0	1	0
f2r	rheumatoid_arthritis	yes	yes	minimal	52615	780	0.18336	0.0565165	0.00117714	0.00303913	0.00590257	0	1	0	1	0	1	0
f3	rheumatoid_arthritis	yes	yes	minimal	52615	780	0.148209	0.116936	0.204996	0.294726	0.267201	0	0	0	0	0	0	0
f7	rheumatoid_arthritis	yes	yes	minimal	52615	780	0.314019	0.105905	0.00302581	0.00724804	0.0163433	0	1	0	1	0	1	0
serpinb8	rheumatoid_arthritis	yes	yes	full	52615	780	0.395076	0.0403739	1.38372e-22	3.31186e-21	1.13693e-20	1	1	1	1	1	1	1
creld1	rheumatoid_arthritis	yes	yes	minimal	52615	780	0.873945	0.0893717	1.38895e-22	1.79457e-21	9.13455e-21	1	1	1	1	1	1	1
fabp2	rheumatoid_arthritis	yes	yes	minimal	52615	780	0.108727	0.0410049	0.00801215	0.017551	0.0250999	0	1	0	1	0	1	0
mmp7	rheumatoid_arthritis	yes	yes	minimal	52615	780	0.675918	0.0691347	1.4158e-22	1.82121e-21	7.43911e-21	1	1	1	1	1	1	1
setmar	rheumatoid_arthritis	yes	yes	minimal	52615	780	0.828295	0.0847949	1.54131e-22	1.97396e-21	9.80462e-21	1	1	1	1	1	1	1
cd300lf	rheumatoid_arthritis	yes	yes	minimal	52615	780	0.592996	0.0607848	1.7447e-22	2.22468e-21	7.35715e-21	1	1	1	1	1	1	1
fabp6	rheumatoid_arthritis	yes	yes	minimal	52615	780	0.0779331	0.0575081	0.175364	0.258357	0.241254	0	0	0	0	0	0	0
fabp9	rheumatoid_arthritis	yes	yes	minimal	52615	780	-0.185295	0.0592346	0.00175911	0.0044091	0.00832345	0	1	0	1	0	1	0
fadd	rheumatoid_arthritis	yes	yes	minimal	52615	780	0.0943008	0.0429884	0.0282618	0.054364	0.0694846	0	0	0	0	0	0	0
fam13a	rheumatoid_arthritis	yes	yes	minimal	52615	780	0.1499	0.0536372	0.00519486	0.0118415	0.0184109	0	1	0	1	0	1	0
fam171a2	rheumatoid_arthritis	yes	yes	minimal	52615	780	0.00336526	0.0232511	0.884919	0.914354	0.732177	0	0	0	0	0	0	0
fam171b	rheumatoid_arthritis	yes	yes	minimal	52615	780	-0.0146232	0.139598	0.916572	0.938812	0.567789	0	0	0	0	0	0	0
fam172a	rheumatoid_arthritis	yes	yes	minimal	52615	780	0.0349233	0.0615562	0.570484	0.668732	0.479912	0	0	0	0	0	0	0
ephb4	rheumatoid_arthritis	yes	yes	full	52615	780	1.05277	0.108058	2.107e-22	5.00199e-21	3.52312e-20	1	1	1	1	1	1	1
fam3b	rheumatoid_arthritis	yes	yes	minimal	52615	780	0.0897705	0.0937442	0.338259	0.439963	0.343387	0	0	0	0	0	0	0
lgmn	rheumatoid_arthritis	yes	yes	full	52615	780	0.827396	0.0849792	2.20931e-22	5.20257e-21	3.25942e-20	1	1	1	1	1	1	1
fam3d	rheumatoid_arthritis	yes	yes	minimal	52615	780	0.142947	0.0435229	0.00102197	0.00266681	0.00453153	0	1	0	1	0	1	0
cxcl11	rheumatoid_arthritis	yes	yes	minimal	52615	780	0.322093	0.0331206	2.36262e-22	2.9995e-21	9.95383e-21	1	1	1	1	1	1	1
farsa	rheumatoid_arthritis	yes	yes	minimal	52615	780	0.0327012	0.0531467	0.538356	0.639125	0.481008	0	0	0	0	0	0	0
areg	rheumatoid_arthritis	yes	yes	full	52615	780	0.551195	0.0566543	2.44943e-22	5.72186e-21	2.07807e-20	1	1	1	1	1	1	1
cd72	rheumatoid_arthritis	yes	yes	minimal	52615	780	0.697088	0.0717915	2.73606e-22	3.45856e-21	1.50211e-20	1	1	1	1	1	1	1
c9	rheumatoid_arthritis	yes	yes	minimal	52615	780	0.732561	0.0754786	2.85548e-22	3.59396e-21	1.68069e-20	1	1	1	1	1	1	1
fbn2	rheumatoid_arthritis	yes	yes	minimal	52615	780	0.159524	0.0635811	0.0121079	0.0254535	0.0373332	0	1	0	1	0	1	0
fbp1	rheumatoid_arthritis	yes	yes	minimal	52615	780	0.137462	0.0420371	0.00107543	0.00279382	0.00466143	0	1	0	1	0	1	0
tnfrsf10b	rheumatoid_arthritis	yes	yes	full	52615	780	0.382784	0.0394201	2.9063e-22	6.73523e-21	2.34632e-20	1	1	1	1	1	1	1
lrig1	rheumatoid_arthritis	yes	yes	full	52615	780	0.86704	0.0893614	3.08564e-22	7.09455e-21	4.63601e-20	1	1	1	1	1	1	1
fcer1a	rheumatoid_arthritis	yes	yes	minimal	52615	780	0.0820803	0.158445	0.604432	0.69733	0.463995	0	0	0	0	0	0	0
efemp1	rheumatoid_arthritis	yes	yes	full	52615	780	0.924186	0.0953141	3.42443e-22	7.81198e-21	5.01727e-20	1	1	1	1	1	1	1
gusb	rheumatoid_arthritis	yes	yes	minimal	52615	780	0.446571	0.0461284	3.63058e-22	4.54991e-21	1.57189e-20	1	1	1	1	1	1	1
fcgr2b	rheumatoid_arthritis	yes	yes	minimal	52615	780	-0.192512	0.059095	0.00112329	0.00291038	0.00583176	0	1	0	1	0	1	0
fcgr3b	rheumatoid_arthritis	yes	yes	minimal	52615	780	0.168041	0.0672724	0.0124927	0.0261683	0.0390195	0	1	0	1	0	1	0
tnfrsf12a	rheumatoid_arthritis	yes	yes	minimal	52615	780	0.758417	0.0784538	4.16207e-22	5.19369e-21	2.50009e-20	1	1	1	1	1	1	1
fcn2	rheumatoid_arthritis	yes	yes	minimal	52615	780	0.236927	0.0827026	0.00417262	0.00972804	0.0189136	0	1	0	1	0	1	0
fcrl1	rheumatoid_arthritis	yes	yes	minimal	52615	780	0.160252	0.0696526	0.0214068	0.0423494	0.0580661	0	1	0	0	0	1	0
fcrl2	rheumatoid_arthritis	yes	yes	minimal	52615	780	0.171086	0.0615881	0.00547106	0.0123649	0.0203702	0	1	0	1	0	1	0
fcrl3	rheumatoid_arthritis	yes	yes	minimal	52615	780	0.189608	0.0589136	0.00128903	0.00330172	0.00649408	0	1	0	1	0	1	0
ccl14	rheumatoid_arthritis	yes	yes	minimal	52615	780	0.615443	0.0638021	5.10533e-22	6.34364e-21	2.19459e-20	1	1	1	1	1	1	1
fcrl6	rheumatoid_arthritis	yes	yes	minimal	52615	780	0.0245816	0.0476569	0.605992	0.698026	0.526808	0	0	0	0	0	0	0
cd300a	rheumatoid_arthritis	yes	yes	full	52615	780	1.08186	0.112222	5.7035e-22	1.29102e-20	1.0127e-19	1	1	1	1	1	1	1
fdx1	rheumatoid_arthritis	yes	yes	minimal	52615	780	0.16808	0.0519371	0.00121124	0.00312037	0.00574121	0	1	0	1	0	1	0
rbfox3	rheumatoid_arthritis	yes	yes	minimal	52615	780	0.646327	0.0671136	5.95231e-22	7.36472e-21	2.7707e-20	1	1	1	1	1	1	1
fen1	rheumatoid_arthritis	yes	yes	minimal	52615	780	0.109505	0.0438052	0.0124259	0.0260471	0.0356825	0	1	0	1	0	1	0
fes	rheumatoid_arthritis	yes	yes	minimal	52615	780	0.195158	0.0630565	0.00196836	0.00487086	0.0093914	0	1	0	1	0	1	0
cntn1	rheumatoid_arthritis	yes	yes	full	52615	780	-1.04954	0.108963	6.1134e-22	1.37316e-20	0	1	1	1	1	1	1	1
tnfrsf21	rheumatoid_arthritis	yes	yes	minimal	52615	780	1.02709	0.106991	8.01117e-22	9.8703e-21	5.73178e-20	1	1	1	1	1	1	1
fgd3	rheumatoid_arthritis	yes	yes	minimal	52615	780	0.0288992	0.0468902	0.537686	0.63893	0.497355	0	0	0	0	0	0	0
fgf12	rheumatoid_arthritis	yes	yes	minimal	52615	780	-0.016235	0.0860746	0.850394	0.890337	0.567434	0	0	0	0	0	0	0
fgf16	rheumatoid_arthritis	yes	yes	minimal	52615	780	-0.0293115	0.0830338	0.724083	0.795622	0.522249	0	0	0	0	0	0	0
fgf19	rheumatoid_arthritis	yes	yes	minimal	52615	780	0.0140665	0.0428856	0.742912	0.811737	0.598082	0	0	0	0	0	0	0
fgf2	rheumatoid_arthritis	yes	yes	minimal	52615	780	0.0879987	0.047475	0.0637993	0.110429	0.125807	0	0	0	0	0	0	0
fgf20	rheumatoid_arthritis	yes	yes	minimal	52615	780	0.00914371	0.0874435	0.916719	0.938812	0.59	0	0	0	0	0	0	0
fas	rheumatoid_arthritis	yes	yes	full	52615	780	0.577957	0.0603129	9.87651e-22	2.20148e-20	9.2964e-20	1	1	1	1	1	1	1
slamf8	rheumatoid_arthritis	yes	yes	minimal	52615	780	0.589128	0.0615446	1.04486e-21	1.28193e-20	4.23368e-20	1	1	1	1	1	1	1
fgf3	rheumatoid_arthritis	yes	yes	minimal	52615	780	-0.0656119	0.133567	0.623264	0.714259	0.470815	0	0	0	0	0	0	0
fgf5	rheumatoid_arthritis	yes	yes	minimal	52615	780	-0.00415122	0.100089	0.966917	0.975267	0.598986	0	0	0	0	0	0	0
fgf6	rheumatoid_arthritis	yes	yes	minimal	52615	780	0.113456	0.0819312	0.166121	0.246983	0.22804	0	0	0	0	0	0	0
fgf7	rheumatoid_arthritis	yes	yes	minimal	52615	780	-0.0999696	0.0539494	0.0638785	0.110435	0.122443	0	0	0	0	0	0	0
fgf9	rheumatoid_arthritis	yes	yes	minimal	52615	780	-0.135328	0.0934349	0.147514	0.223761	0.215612	0	0	0	0	0	0	0
umod	rheumatoid_arthritis	yes	yes	minimal	52615	780	-0.496491	0.0518853	1.07952e-21	1.31891e-20	0	1	1	1	1	1	1	1
fgfbp2	rheumatoid_arthritis	yes	yes	minimal	52615	780	-0.0849873	0.0752853	0.258953	0.353121	0.296375	0	0	0	0	0	0	0
hyou1	rheumatoid_arthritis	yes	yes	minimal	52615	780	1.33051	0.13911	1.12807e-21	1.37249e-20	1.47828e-19	1	1	1	1	1	1	1
cd59	rheumatoid_arthritis	yes	yes	minimal	52615	780	1.02782	0.10747	1.13586e-21	1.37623e-20	8.06516e-20	1	1	1	1	1	1	1
fgfr4	rheumatoid_arthritis	yes	yes	minimal	52615	780	-0.0754942	0.071741	0.292654	0.390384	0.319645	0	0	0	0	0	0	0
il10rb	rheumatoid_arthritis	yes	yes	full	52615	780	0.884992	0.0925089	1.17651e-21	2.60258e-20	1.70718e-19	1	1	1	1	1	1	1
pga4	rheumatoid_arthritis	yes	yes	minimal	52615	780	0.474862	0.0497633	1.3956e-21	1.68395e-20	5.82256e-20	1	1	1	1	1	1	1
fh	rheumatoid_arthritis	yes	yes	minimal	52615	780	0.0152856	0.0448607	0.733303	0.803429	0.58813	0	0	0	0	0	0	0
fhip2a	rheumatoid_arthritis	yes	yes	minimal	52615	780	0.150272	0.0702521	0.0324325	0.0614156	0.0777537	0	0	0	0	0	0	0
fhit	rheumatoid_arthritis	yes	yes	minimal	52615	780	-0.00827654	0.0443213	0.851865	0.8906	0.633316	0	0	0	0	0	0	0
fis1	rheumatoid_arthritis	yes	yes	minimal	52615	780	0.0979745	0.0417159	0.0188434	0.0378422	0.0506396	0	1	0	0	0	1	0
fkbp14	rheumatoid_arthritis	yes	yes	minimal	52615	780	0.10809	0.0378832	0.00432737	0.0100365	0.0151308	0	1	0	1	0	1	0
fkbp1b	rheumatoid_arthritis	yes	yes	minimal	52615	780	-0.0224542	0.0295133	0.446767	0.553614	0.527872	0	0	0	0	0	0	0
cant1	rheumatoid_arthritis	yes	yes	minimal	52615	780	1.45992	0.153226	1.60502e-21	1.92867e-20	4.06193e-19	1	1	1	1	1	1	1
sel1l	rheumatoid_arthritis	yes	yes	minimal	52615	780	0.627753	0.06591	1.65997e-21	1.98653e-20	7.17791e-20	1	1	1	1	1	1	1
fkbp7	rheumatoid_arthritis	yes	yes	minimal	52615	780	0.0611719	0.067029	0.361443	0.46535	0.364837	0	0	0	0	0	0	0
fkbpl	rheumatoid_arthritis	yes	yes	minimal	52615	780	0.114755	0.0630778	0.0688722	0.117606	0.128144	0	0	0	0	0	0	0
fli1	rheumatoid_arthritis	yes	yes	minimal	52615	780	0.0632732	0.0294206	0.0315044	0.0599302	0.0938685	0	0	0	0	0	0	0
nomo1	rheumatoid_arthritis	yes	yes	minimal	52615	780	1.1377	0.119462	1.67427e-21	1.99546e-20	1.23928e-19	1	1	1	1	1	1	1
klk4	rheumatoid_arthritis	yes	yes	full	52615	780	0.411307	0.0432044	1.8017e-21	3.95561e-20	1.4369e-19	1	1	1	1	1	1	1
flt3	rheumatoid_arthritis	yes	yes	minimal	52615	780	-0.293929	0.114871	0.0105042	0.0223721	0.0425986	0	1	0	1	0	1	0
phospho1	rheumatoid_arthritis	yes	yes	minimal	52615	780	0.974026	0.102611	2.25662e-21	2.67859e-20	1.53366e-19	1	1	1	1	1	1	1
mzb1	rheumatoid_arthritis	yes	yes	full	52615	780	0.541974	0.0571747	2.67082e-21	5.82e-20	2.17903e-19	1	1	1	1	1	1	1
fmnl1	rheumatoid_arthritis	yes	yes	minimal	52615	780	0.144978	0.042897	0.000725732	0.00193705	0.00338455	0	1	0	1	0	1	0
fmr1	rheumatoid_arthritis	yes	yes	minimal	52615	780	0.0960757	0.094097	0.307241	0.408163	0.325854	0	0	0	0	0	0	0
fn1	rheumatoid_arthritis	yes	yes	minimal	52615	780	0.00885545	0.138538	0.949034	0.962549	0.578073	0	0	0	0	0	0	0
fndc1	rheumatoid_arthritis	yes	yes	minimal	52615	780	0.0923997	0.0795025	0.245145	0.338611	0.286486	0	0	0	0	0	0	0
fnta	rheumatoid_arthritis	yes	yes	minimal	52615	780	0.289778	0.0929863	0.00183103	0.00455805	0.0104695	0	1	0	1	0	1	0
folh1	rheumatoid_arthritis	yes	yes	minimal	52615	780	0.0365818	0.0336496	0.276975	0.373392	0.393036	0	0	0	0	0	0	0
fabp1	rheumatoid_arthritis	yes	yes	minimal	52615	780	0.291128	0.0307383	2.76628e-21	3.27026e-20	1.05956e-19	1	1	1	1	1	1	1
wars	rheumatoid_arthritis	yes	yes	minimal	52615	780	0.775296	0.0818927	2.87392e-21	3.38381e-20	1.67023e-19	1	1	1	1	1	1	1
folr3	rheumatoid_arthritis	yes	yes	minimal	52615	780	0.00550217	0.0171418	0.748225	0.815535	0.74011	0	0	0	0	0	0	0
fos	rheumatoid_arthritis	yes	yes	minimal	52615	780	0.266174	0.106745	0.0126476	0.0264171	0.0471693	0	1	0	1	0	1	0
b4galt1	rheumatoid_arthritis	yes	yes	full	52615	780	1.01889	0.107596	2.97102e-21	6.42621e-20	4.49301e-19	1	1	1	1	1	1	1
foxj3	rheumatoid_arthritis	yes	yes	minimal	52615	780	0.165422	0.0806355	0.0402207	0.0741443	0.0933637	0	0	0	0	0	0	0
foxo1	rheumatoid_arthritis	yes	yes	minimal	52615	780	0.0649175	0.0384186	0.091077	0.149156	0.179147	0	0	0	0	0	0	0
foxo3	rheumatoid_arthritis	yes	yes	minimal	52615	780	0.0631183	0.0333246	0.058219	0.101918	0.139715	0	0	0	0	0	0	0
frmd4b	rheumatoid_arthritis	yes	yes	minimal	52615	780	-0.106372	0.0557435	0.0563608	0.0990214	0.111565	0	0	0	0	0	0	0
frmd7	rheumatoid_arthritis	yes	yes	minimal	52615	780	-0.362487	0.114776	0.00158747	0.00402379	0.0101193	0	1	0	1	0	1	0
frzb	rheumatoid_arthritis	yes	yes	minimal	52615	780	0.244349	0.12722	0.0547726	0.0967645	0.130242	0	0	0	0	0	0	0
fshb	rheumatoid_arthritis	yes	yes	minimal	52615	780	0.00171899	0.0560616	0.975539	0.980914	0.648625	0	0	0	0	0	0	0
fst	rheumatoid_arthritis	yes	yes	minimal	52615	780	0.215913	0.0632492	0.000640894	0.00172799	0.0038445	0	1	0	1	0	1	0
tfrc	rheumatoid_arthritis	yes	yes	minimal	52615	780	0.683751	0.0723621	3.42011e-21	4.01073e-20	1.70955e-19	1	1	1	1	1	1	1
capg	rheumatoid_arthritis	yes	yes	minimal	52615	780	0.462396	0.0490222	4.00906e-21	4.68259e-20	1.64108e-19	1	1	1	1	1	1	1
bst2	rheumatoid_arthritis	yes	yes	full	52615	780	0.436332	0.0462515	4.14522e-21	8.90004e-20	3.21945e-19	1	1	1	1	1	1	1
fuca1	rheumatoid_arthritis	yes	yes	minimal	52615	780	0.0752207	0.0408939	0.0658546	0.113315	0.136678	0	0	0	0	0	0	0
brk1	rheumatoid_arthritis	yes	yes	minimal	52615	780	0.632594	0.0671129	4.26727e-21	4.96432e-20	1.83209e-19	1	1	1	1	1	1	1
mdk	rheumatoid_arthritis	yes	yes	minimal	52615	780	0.456493	0.048476	4.6464e-21	5.38393e-20	1.89903e-19	1	1	1	1	1	1	1
ltbp3	rheumatoid_arthritis	yes	yes	minimal	52615	780	0.417755	0.0443647	4.66889e-21	5.38858e-20	1.93742e-19	1	1	1	1	1	1	1
enah	rheumatoid_arthritis	yes	yes	minimal	52615	780	0.546293	0.0580177	4.68732e-21	5.38858e-20	1.81891e-19	1	1	1	1	1	1	1
tgoln2	rheumatoid_arthritis	yes	yes	minimal	52615	780	1.21352	0.129162	5.70378e-21	6.53139e-20	4.68546e-19	1	1	1	1	1	1	1
fut8	rheumatoid_arthritis	yes	yes	minimal	52615	780	0.191623	0.0547121	0.000461116	0.00127385	0.00272484	0	1	0	1	0	1	0
fgf23	rheumatoid_arthritis	yes	yes	minimal	52615	780	0.376823	0.0401251	5.93278e-21	6.76707e-20	2.50997e-19	1	1	1	1	1	1	1
fxyd5	rheumatoid_arthritis	yes	yes	minimal	52615	780	-0.0238612	0.0511679	0.640978	0.728554	0.532659	0	0	0	0	0	0	0
fyb1	rheumatoid_arthritis	yes	yes	minimal	52615	780	0.0708215	0.0352651	0.0446155	0.081119	0.10986	0	0	0	0	0	0	0
fzd10	rheumatoid_arthritis	yes	yes	minimal	52615	780	-0.109431	0.0714918	0.125848	0.196196	0.191139	0	0	0	0	0	0	0
fzd8	rheumatoid_arthritis	yes	yes	minimal	52615	780	0.0652437	0.0848867	0.442133	0.548673	0.398587	0	0	0	0	0	0	0
gabarap	rheumatoid_arthritis	yes	yes	minimal	52615	780	0.113641	0.0719179	0.114074	0.180932	0.179658	0	0	0	0	0	0	0
gabarapl1	rheumatoid_arthritis	yes	yes	minimal	52615	780	0.0158021	0.0565799	0.780024	0.837995	0.577081	0	0	0	0	0	0	0
gabra4	rheumatoid_arthritis	yes	yes	minimal	52615	780	0.00979586	0.0593994	0.869011	0.903029	0.605113	0	0	0	0	0	0	0
gad1	rheumatoid_arthritis	yes	yes	minimal	52615	780	-0.236975	0.146275	0.105219	0.168627	0.196047	0	0	0	0	0	0	0
gad2	rheumatoid_arthritis	yes	yes	minimal	52615	780	-0.113955	0.0901997	0.20646	0.296247	0.260505	0	0	0	0	0	0	0
gadd45b	rheumatoid_arthritis	yes	yes	minimal	52615	780	0.0427977	0.0735243	0.560506	0.660217	0.460987	0	0	0	0	0	0	0
hpgds	rheumatoid_arthritis	yes	yes	minimal	52615	780	-0.83871	0.0893311	6.0696e-21	6.89619e-20	1.11022e-16	1	1	1	1	1	1	1
gage2a	rheumatoid_arthritis	yes	yes	minimal	52615	780	-0.0090349	0.0614784	0.883163	0.913581	0.606748	0	0	0	0	0	0	0
vcan	rheumatoid_arthritis	yes	yes	minimal	52615	780	0.946198	0.100812	6.24615e-21	7.06928e-20	4.05454e-19	1	1	1	1	1	1	1
lrrn1	rheumatoid_arthritis	yes	yes	full	52615	780	-0.772986	0.08242	7.02681e-21	1.49768e-19	1.11022e-16	1	1	1	1	1	1	1
galnt2	rheumatoid_arthritis	yes	yes	minimal	52615	780	-0.141945	0.12455	0.254425	0.348789	0.30143	0	0	0	0	0	0	0
galnt3	rheumatoid_arthritis	yes	yes	minimal	52615	780	0.207812	0.0770441	0.00699009	0.0155099	0.0269987	0	1	0	1	0	1	0
pilra	rheumatoid_arthritis	yes	yes	full	52615	780	0.72666	0.0775624	8.01404e-21	1.69572e-19	9.77303e-19	1	1	1	1	1	1	1
pilrb	rheumatoid_arthritis	yes	yes	minimal	52615	780	0.575071	0.0615914	9.92166e-21	1.11858e-19	3.79226e-19	1	1	1	1	1	1	1
gamt	rheumatoid_arthritis	yes	yes	minimal	52615	780	0.0512056	0.0978704	0.600836	0.694553	0.466233	0	0	0	0	0	0	0
spp1	rheumatoid_arthritis	yes	yes	full	52615	780	0.602858	0.0645865	1.06412e-20	2.23542e-19	1.04873e-18	1	1	1	1	1	1	1
gart	rheumatoid_arthritis	yes	yes	minimal	52615	780	0.22015	0.127467	0.0841463	0.139938	0.167256	0	0	0	0	0	0	0
tnfsf13	rheumatoid_arthritis	yes	yes	full	52615	780	1.05945	0.113548	1.09694e-20	2.28791e-19	1.76046e-18	1	1	1	1	1	1	1
col18a1	rheumatoid_arthritis	yes	yes	full	52615	780	1.22423	0.131194	1.11661e-20	2.3124e-19	3.70607e-18	1	1	1	1	1	1	1
gask1a	rheumatoid_arthritis	yes	yes	minimal	52615	780	0.0646619	0.0857952	0.451043	0.557604	0.402705	0	0	0	0	0	0	0
il15ra	rheumatoid_arthritis	yes	yes	minimal	52615	780	0.846635	0.0908314	1.15311e-20	1.29503e-19	6.75455e-19	1	1	1	1	1	1	1
gata3	rheumatoid_arthritis	yes	yes	minimal	52615	780	-0.120698	0.145816	0.407818	0.513509	0.385409	0	0	0	0	0	0	0
ca6	rheumatoid_arthritis	yes	yes	minimal	52615	780	-0.464412	0.0498745	1.25907e-20	1.40861e-19	0	1	1	1	1	1	1	1
gba	rheumatoid_arthritis	yes	yes	minimal	52615	780	0.119306	0.0687798	0.0828094	0.138094	0.145676	0	0	0	0	0	0	0
acvrl1	rheumatoid_arthritis	yes	yes	full	52615	780	1.03265	0.110855	1.36326e-20	2.80333e-19	1.92198e-18	1	1	1	1	1	1	1
trem2	rheumatoid_arthritis	yes	yes	full	52615	780	0.537606	0.057751	1.41979e-20	2.89914e-19	1.04994e-18	1	1	1	1	1	1	1
gbp4	rheumatoid_arthritis	yes	yes	minimal	52615	780	0.133189	0.0652607	0.0412637	0.0757798	0.0903691	0	0	0	0	0	0	0
gbp6	rheumatoid_arthritis	yes	yes	minimal	52615	780	0.169641	0.0726869	0.0196033	0.039153	0.0553686	0	1	0	0	0	1	0
gc	rheumatoid_arthritis	yes	yes	minimal	52615	780	-0.404789	0.148461	0.00639945	0.0142644	0.0329521	0	1	0	1	0	1	0
gcc1	rheumatoid_arthritis	yes	yes	minimal	52615	780	0.0775416	0.0349508	0.0265144	0.0511711	0.0727783	0	0	0	0	0	0	0
gcg	rheumatoid_arthritis	yes	yes	minimal	52615	780	0.0714585	0.0267716	0.00760346	0.0167658	0.030186	0	1	0	1	0	1	0
c1qa	rheumatoid_arthritis	yes	yes	minimal	52615	780	1.229	0.13219	1.44242e-20	1.60758e-19	1.21147e-18	1	1	1	1	1	1	1
gclm	rheumatoid_arthritis	yes	yes	minimal	52615	780	0.0729117	0.0781211	0.350657	0.453667	0.352192	0	0	0	0	0	0	0
spon1	rheumatoid_arthritis	yes	yes	minimal	52615	780	0.776434	0.0835473	1.49514e-20	1.66e-19	8.357e-19	1	1	1	1	1	1	1
krt18	rheumatoid_arthritis	yes	yes	minimal	52615	780	0.30984	0.0333833	1.67481e-20	1.85244e-19	6.27556e-19	1	1	1	1	1	1	1
cd46	rheumatoid_arthritis	yes	yes	minimal	52615	780	0.864684	0.0931946	1.72249e-20	1.89799e-19	1.01346e-18	1	1	1	1	1	1	1
thbd	rheumatoid_arthritis	yes	yes	minimal	52615	780	0.941139	0.101517	1.8482e-20	2.02885e-19	1.1645e-18	1	1	1	1	1	1	1
get3	rheumatoid_arthritis	yes	yes	minimal	52615	780	0.0271089	0.0667148	0.684493	0.762742	0.522153	0	0	0	0	0	0	0
gfap	rheumatoid_arthritis	yes	yes	minimal	52615	780	0.237434	0.068196	0.000498341	0.00136891	0.00322917	0	1	0	1	0	1	0
lrg1	rheumatoid_arthritis	yes	yes	full	52615	780	1.1763	0.126961	2.02404e-20	4.1043e-19	5.10494e-18	1	1	1	1	1	1	1
gfod2	rheumatoid_arthritis	yes	yes	minimal	52615	780	0.0253947	0.0254798	0.31893	0.42063	0.47698	0	0	0	0	0	0	0
lbp	rheumatoid_arthritis	yes	yes	minimal	52615	780	0.477014	0.0515427	2.14755e-20	2.34864e-19	8.41638e-19	1	1	1	1	1	1	1
orm1	rheumatoid_arthritis	yes	yes	minimal	52615	780	1.46937	0.159009	2.44569e-20	2.66471e-19	5.91587e-18	1	1	1	1	1	1	1
gfra3	rheumatoid_arthritis	yes	yes	minimal	52615	780	-0.292016	0.116932	0.0125139	0.0261752	0.0485221	0	1	0	1	0	1	0
gfral	rheumatoid_arthritis	yes	yes	minimal	52615	780	0.0214314	0.0607623	0.724307	0.795622	0.547421	0	0	0	0	0	0	0
gga1	rheumatoid_arthritis	yes	yes	minimal	52615	780	0.0508242	0.0467888	0.27737	0.373752	0.342893	0	0	0	0	0	0	0
ggact	rheumatoid_arthritis	yes	yes	minimal	52615	780	0.0585873	0.0527266	0.266502	0.361947	0.321433	0	0	0	0	0	0	0
ggct	rheumatoid_arthritis	yes	yes	minimal	52615	780	0.188717	0.0749101	0.0117604	0.0248124	0.0389653	0	1	0	1	0	1	0
oscar	rheumatoid_arthritis	yes	yes	full	52615	780	0.890624	0.0963643	2.53321e-20	5.10136e-19	3.47739e-18	1	1	1	1	1	1	1
b2m	rheumatoid_arthritis	yes	yes	full	52615	780	0.596368	0.0645368	2.56749e-20	5.13498e-19	2.40616e-18	1	1	1	1	1	1	1
acta2	rheumatoid_arthritis	yes	yes	minimal	52615	780	0.49981	0.0541404	2.66272e-20	2.89039e-19	1.02505e-18	1	1	1	1	1	1	1
gh1	rheumatoid_arthritis	yes	yes	minimal	52615	780	0.00856384	0.0184372	0.642299	0.729487	0.696614	0	0	0	0	0	0	0
gh2	rheumatoid_arthritis	yes	yes	minimal	52615	780	-0.025445	0.020648	0.217829	0.308318	0.434616	0	0	0	0	0	0	0
ghr	rheumatoid_arthritis	yes	yes	minimal	52615	780	-0.121401	0.122606	0.32209	0.423459	0.339212	0	0	0	0	0	0	0
ghrhr	rheumatoid_arthritis	yes	yes	minimal	52615	780	0.059686	0.0566877	0.292391	0.390212	0.333229	0	0	0	0	0	0	0
ghrl	rheumatoid_arthritis	yes	yes	minimal	52615	780	-0.116773	0.0379724	0.0021035	0.00517894	0.00812522	0	1	0	1	0	1	0
gid8	rheumatoid_arthritis	yes	yes	minimal	52615	780	-0.117035	0.123343	0.342693	0.444938	0.350124	0	0	0	0	0	0	0
prg2	rheumatoid_arthritis	yes	yes	full	52615	780	0.579802	0.0627938	2.73084e-20	5.42452e-19	2.4106e-18	1	1	1	1	1	1	1
gimap7	rheumatoid_arthritis	yes	yes	minimal	52615	780	0.042656	0.12302	0.728787	0.799127	0.509602	0	0	0	0	0	0	0
gimap8	rheumatoid_arthritis	yes	yes	minimal	52615	780	0.071958	0.0712088	0.312245	0.413307	0.332263	0	0	0	0	0	0	0
gip	rheumatoid_arthritis	yes	yes	minimal	52615	780	0.121706	0.0700589	0.0823525	0.13749	0.14537	0	0	0	0	0	0	0
yap1	rheumatoid_arthritis	yes	yes	minimal	52615	780	0.974204	0.105601	2.82645e-20	3.05675e-19	1.8101e-18	1	1	1	1	1	1	1
gipc3	rheumatoid_arthritis	yes	yes	minimal	52615	780	0.00811513	0.0385765	0.833383	0.877878	0.645445	0	0	0	0	0	0	0
gipr	rheumatoid_arthritis	yes	yes	minimal	52615	780	0.137216	0.0727508	0.0592808	0.103467	0.11772	0	0	0	0	0	0	0
git1	rheumatoid_arthritis	yes	yes	minimal	52615	780	0.0290174	0.0388979	0.455674	0.561895	0.48416	0	0	0	0	0	0	0
gja8	rheumatoid_arthritis	yes	yes	minimal	52615	780	0.0114533	0.0616998	0.852736	0.891192	0.595271	0	0	0	0	0	0	0
gkn1	rheumatoid_arthritis	yes	yes	minimal	52615	780	0.239446	0.120182	0.0463311	0.0836652	0.115614	0	0	0	0	0	0	0
chrdl1	rheumatoid_arthritis	yes	yes	minimal	52615	780	0.890051	0.0968504	3.92987e-20	4.2344e-19	2.31928e-18	1	1	1	1	1	1	1
glb1	rheumatoid_arthritis	yes	yes	minimal	52615	780	0.273313	0.0770795	0.000391333	0.00110298	0.00276195	0	1	0	1	0	1	0
gli2	rheumatoid_arthritis	yes	yes	minimal	52615	780	0.0447347	0.114093	0.694992	0.772498	0.499102	0	0	0	0	0	0	0
fstl1	rheumatoid_arthritis	yes	yes	full	52615	780	1.28632	0.140213	4.72134e-20	9.31507e-19	2.34609e-17	1	1	1	1	1	1	1
glod4	rheumatoid_arthritis	yes	yes	minimal	52615	780	0.220923	0.090607	0.0147584	0.030391	0.049281	0	1	0	1	0	1	0
glp1r	rheumatoid_arthritis	yes	yes	minimal	52615	780	0.0502873	0.0982843	0.608895	0.700541	0.469409	0	0	0	0	0	0	0
glrx	rheumatoid_arthritis	yes	yes	minimal	52615	780	0.163598	0.0553359	0.00311193	0.00743604	0.0125338	0	1	0	1	0	1	0
glrx5	rheumatoid_arthritis	yes	yes	minimal	52615	780	0.133807	0.0423449	0.00157804	0.00400337	0.00644286	0	1	0	1	0	1	0
glt8d2	rheumatoid_arthritis	yes	yes	minimal	52615	780	0.179808	0.0590135	0.00231217	0.00564038	0.0102871	0	1	0	1	0	1	0
glyr1	rheumatoid_arthritis	yes	yes	minimal	52615	780	0.138572	0.0546564	0.011234	0.0238223	0.0335792	0	1	0	1	0	1	0
fcar	rheumatoid_arthritis	yes	yes	minimal	52615	780	0.587732	0.0641488	5.0939e-20	5.46845e-19	1.89959e-18	1	1	1	1	1	1	1
gmfg	rheumatoid_arthritis	yes	yes	minimal	52615	780	0.0653449	0.0524371	0.212706	0.303569	0.279731	0	0	0	0	0	0	0
gmpr	rheumatoid_arthritis	yes	yes	minimal	52615	780	0.152799	0.0650957	0.01891	0.03795	0.0520294	0	1	0	0	0	1	0
gmpr2	rheumatoid_arthritis	yes	yes	minimal	52615	780	0.0873378	0.0564071	0.121539	0.190598	0.190191	0	0	0	0	0	0	0
gnas	rheumatoid_arthritis	yes	yes	minimal	52615	780	0.00869809	0.0422758	0.836989	0.879998	0.634304	0	0	0	0	0	0	0
gne	rheumatoid_arthritis	yes	yes	minimal	52615	780	0.117792	0.048882	0.0159649	0.0325997	0.0433321	0	1	0	1	0	1	0
gngt1	rheumatoid_arthritis	yes	yes	minimal	52615	780	-0.0256737	0.0760461	0.735659	0.804541	0.532414	0	0	0	0	0	0	0
gnly	rheumatoid_arthritis	yes	yes	minimal	52615	780	0.0315744	0.0622403	0.611946	0.70322	0.497575	0	0	0	0	0	0	0
gnpda1	rheumatoid_arthritis	yes	yes	minimal	52615	780	0.0460192	0.112134	0.681516	0.761004	0.494514	0	0	0	0	0	0	0
gnpda2	rheumatoid_arthritis	yes	yes	minimal	52615	780	-0.0731846	0.10539	0.487419	0.593769	0.416936	0	0	0	0	0	0	0
golga3	rheumatoid_arthritis	yes	yes	minimal	52615	780	0.10491	0.0466952	0.0246596	0.0478764	0.0611376	0	1	0	0	0	1	0
matn2	rheumatoid_arthritis	yes	yes	minimal	52615	780	0.968146	0.105751	5.43657e-20	5.81494e-19	3.41182e-18	1	1	1	1	1	1	1
gopc	rheumatoid_arthritis	yes	yes	minimal	52615	780	0.0672266	0.0324172	0.0380987	0.0705889	0.102269	0	0	0	0	0	0	0
gorasp2	rheumatoid_arthritis	yes	yes	minimal	52615	780	0.140708	0.0785501	0.0732423	0.124197	0.136924	0	0	0	0	0	0	0
got1	rheumatoid_arthritis	yes	yes	minimal	52615	780	0.178624	0.0842963	0.0340903	0.0639741	0.0848126	0	0	0	0	0	0	0
gp1ba	rheumatoid_arthritis	yes	yes	minimal	52615	780	0.267449	0.0995645	0.00722718	0.0159753	0.0307279	0	1	0	1	0	1	0
gp1bb	rheumatoid_arthritis	yes	yes	minimal	52615	780	0.0328199	0.0568763	0.563913	0.662929	0.485173	0	0	0	0	0	0	0
cd163	rheumatoid_arthritis	yes	yes	full	52615	780	0.635847	0.069491	5.93683e-20	1.16346e-18	6.28562e-18	1	1	1	1	1	1	1
gp5	rheumatoid_arthritis	yes	yes	minimal	52615	780	-0.00205413	0.106368	0.984593	0.986959	0.60144	0	0	0	0	0	0	0
gp6	rheumatoid_arthritis	yes	yes	minimal	52615	780	0.0879977	0.0373833	0.0185763	0.0373572	0.0523096	0	1	0	0	0	1	0
marco	rheumatoid_arthritis	yes	yes	minimal	52615	780	1.09466	0.119751	6.17982e-20	6.58579e-19	4.10027e-18	1	1	1	1	1	1	1
gpc1	rheumatoid_arthritis	yes	yes	minimal	52615	780	0.0337638	0.1104	0.759732	0.824078	0.523331	0	0	0	0	0	0	0
gpc5	rheumatoid_arthritis	yes	yes	minimal	52615	780	-0.167549	0.0585149	0.00419178	0.00975298	0.0162279	0	1	0	1	0	1	0
cd28	rheumatoid_arthritis	yes	yes	full	52615	780	0.661164	0.0723892	6.902e-20	1.34359e-18	7.7629e-18	1	1	1	1	1	1	1
gpha2	rheumatoid_arthritis	yes	yes	minimal	52615	780	-0.0323612	0.0816366	0.691806	0.769552	0.510479	0	0	0	0	0	0	0
gpi	rheumatoid_arthritis	yes	yes	minimal	52615	780	0.266907	0.0756519	0.000418557	0.00116844	0.00290251	0	1	0	1	0	1	0
gpihbp1	rheumatoid_arthritis	yes	yes	minimal	52615	780	0.0474096	0.0548283	0.387207	0.493086	0.396816	0	0	0	0	0	0	0
pik3ip1	rheumatoid_arthritis	yes	yes	full	52615	780	0.885904	0.0969767	6.97037e-20	1.34791e-18	9.16429e-18	1	1	1	1	1	1	1
gpnmb	rheumatoid_arthritis	yes	yes	minimal	52615	780	0.312697	0.116752	0.00739969	0.0163319	0.0333183	0	1	0	1	0	1	0
gpr101	rheumatoid_arthritis	yes	yes	minimal	52615	780	0.0710096	0.0579533	0.220465	0.311269	0.278574	0	0	0	0	0	0	0
gpr158	rheumatoid_arthritis	yes	yes	minimal	52615	780	0.0620181	0.100938	0.538941	0.639213	0.439759	0	0	0	0	0	0	0
gpr15l	rheumatoid_arthritis	yes	yes	minimal	52615	780	0.16257	0.0589982	0.00586006	0.0131717	0.0210446	0	1	0	1	0	1	0
kit	rheumatoid_arthritis	yes	yes	full	52615	780	-0.975482	0.10689	7.35217e-20	1.40614e-18	1.11022e-16	1	1	1	1	1	1	1
asgr2	rheumatoid_arthritis	yes	yes	full	52615	780	1.15252	0.126267	7.36779e-20	1.40614e-18	1.57133e-17	1	1	1	1	1	1	1
grap2	rheumatoid_arthritis	yes	yes	minimal	52615	780	0.0448099	0.0257653	0.0820073	0.136992	0.212358	0	0	0	0	0	0	0
grhpr	rheumatoid_arthritis	yes	yes	minimal	52615	780	0.174516	0.0573108	0.00232616	0.00566978	0.0101745	0	1	0	1	0	1	0
grik2	rheumatoid_arthritis	yes	yes	minimal	52615	780	-0.115633	0.0944357	0.220778	0.311436	0.271491	0	0	0	0	0	0	0
grin2b	rheumatoid_arthritis	yes	yes	minimal	52615	780	-0.0569983	0.0710839	0.422642	0.530346	0.395565	0	0	0	0	0	0	0
grk5	rheumatoid_arthritis	yes	yes	minimal	52615	780	0.0404772	0.0641303	0.527928	0.631524	0.456074	0	0	0	0	0	0	0
furin	rheumatoid_arthritis	yes	yes	minimal	52615	780	0.798079	0.0875068	7.49849e-20	7.96203e-19	4.08145e-18	1	1	1	1	1	1	1
grp	rheumatoid_arthritis	yes	yes	minimal	52615	780	-0.0920171	0.0713292	0.197039	0.284829	0.25243	0	0	0	0	0	0	0
pla2g15	rheumatoid_arthritis	yes	yes	full	52615	780	1.03394	0.113403	8.19895e-20	1.55461e-18	1.17384e-17	1	1	1	1	1	1	1
grsf1	rheumatoid_arthritis	yes	yes	minimal	52615	780	0.157354	0.0448191	0.000446636	0.00123971	0.00232139	0	1	0	1	0	1	0
gsap	rheumatoid_arthritis	yes	yes	minimal	52615	780	-0.0177109	0.0396499	0.655105	0.739717	0.574868	0	0	0	0	0	0	0
il18r1	rheumatoid_arthritis	yes	yes	full	52615	780	0.840666	0.092328	9.43836e-20	1.77807e-18	1.17257e-17	1	1	1	1	1	1	1
gsr	rheumatoid_arthritis	yes	yes	full	52615	780	1.32949	0.146275	1.0334e-19	1.93432e-18	6.71388e-17	1	1	1	1	1	1	1
bsg	rheumatoid_arthritis	yes	yes	full	52615	780	1.33139	0.14649	1.04972e-19	1.95235e-18	6.82425e-17	1	1	1	1	1	1	1
thop1	rheumatoid_arthritis	yes	yes	minimal	52615	780	0.820128	0.0903306	1.09399e-19	1.15741e-18	5.97601e-18	1	1	1	1	1	1	1
gstm4	rheumatoid_arthritis	yes	yes	minimal	52615	780	0.0832254	0.0486758	0.0873047	0.144336	0.156809	0	0	0	0	0	0	0
gstp1	rheumatoid_arthritis	yes	yes	minimal	52615	780	0.0343819	0.0477255	0.471273	0.57854	0.461238	0	0	0	0	0	0	0
gstt2b	rheumatoid_arthritis	yes	yes	minimal	52615	780	0.0198467	0.0159198	0.212519	0.303569	0.484577	0	0	0	0	0	0	0
gtf2ird1	rheumatoid_arthritis	yes	yes	minimal	52615	780	-0.0147646	0.0538978	0.784134	0.841481	0.584231	0	0	0	0	0	0	0
gtpbp2	rheumatoid_arthritis	yes	yes	minimal	52615	780	0.000929659	0.0473551	0.984337	0.986959	0.669874	0	0	0	0	0	0	0
guca2a	rheumatoid_arthritis	yes	yes	minimal	52615	780	0.305375	0.0943654	0.00121181	0.00312037	0.00756355	0	1	0	1	0	1	0
gucy2c	rheumatoid_arthritis	yes	yes	minimal	52615	780	0.0115621	0.0451843	0.798037	0.851957	0.611549	0	0	0	0	0	0	0
guk1	rheumatoid_arthritis	yes	yes	minimal	52615	780	0.0493123	0.0907289	0.586777	0.682625	0.462574	0	0	0	0	0	0	0
tnfrsf11b	rheumatoid_arthritis	yes	yes	full	52615	780	0.891946	0.098277	1.17773e-19	2.17656e-18	1.56572e-17	1	1	1	1	1	1	1
gys1	rheumatoid_arthritis	yes	yes	minimal	52615	780	0.0794159	0.0353195	0.0245442	0.0476841	0.0678931	0	1	0	0	0	1	0
gzma	rheumatoid_arthritis	yes	yes	minimal	52615	780	0.1521	0.0896386	0.0897318	0.147366	0.15941	0	0	0	0	0	0	0
gzmb	rheumatoid_arthritis	yes	yes	minimal	52615	780	-0.158273	0.0552627	0.0041832	0.00974079	0.0157657	0	1	0	1	0	1	0
gzmh	rheumatoid_arthritis	yes	yes	minimal	52615	780	0.0684427	0.0440833	0.120524	0.189515	0.204393	0	0	0	0	0	0	0
h2ap	rheumatoid_arthritis	yes	yes	minimal	52615	780	-0.0414254	0.0802433	0.605682	0.697944	0.475824	0	0	0	0	0	0	0
hadh	rheumatoid_arthritis	yes	yes	minimal	52615	780	0.0408554	0.0545147	0.453593	0.559712	0.434813	0	0	0	0	0	0	0
hagh	rheumatoid_arthritis	yes	yes	minimal	52615	780	-0.0259458	0.0435066	0.550932	0.650514	0.514686	0	0	0	0	0	0	0
hao1	rheumatoid_arthritis	yes	yes	minimal	52615	780	0.081181	0.0238293	0.000657352	0.00176909	0.00358237	0	1	0	1	0	1	0
hars1	rheumatoid_arthritis	yes	yes	minimal	52615	780	0.0777481	0.0421011	0.0647907	0.111748	0.133202	0	0	0	0	0	0	0
grpel1	rheumatoid_arthritis	yes	yes	full	52615	780	0.409612	0.0452536	1.45897e-19	2.67936e-18	1.05845e-17	1	1	1	1	1	1	1
vwa1	rheumatoid_arthritis	yes	yes	minimal	52615	780	0.647697	0.071601	1.48407e-19	1.56444e-18	6.12764e-18	1	1	1	1	1	1	1
hbegf	rheumatoid_arthritis	yes	yes	minimal	52615	780	0.0694976	0.0441947	0.115827	0.183413	0.198602	0	0	0	0	0	0	0
hbq1	rheumatoid_arthritis	yes	yes	minimal	52615	780	-0.106461	0.0537636	0.0476855	0.08574	0.099119	0	0	0	0	0	0	0
hbz	rheumatoid_arthritis	yes	yes	minimal	52615	780	0.037919	0.0350375	0.279146	0.375452	0.387758	0	0	0	0	0	0	0
hcg22	rheumatoid_arthritis	yes	yes	minimal	52615	780	-0.0965591	0.0776865	0.213893	0.304369	0.264531	0	0	0	0	0	0	0
hcls1	rheumatoid_arthritis	yes	yes	minimal	52615	780	0.182322	0.0586807	0.00188988	0.00468858	0.00876027	0	1	0	1	0	1	0
hdac8	rheumatoid_arthritis	yes	yes	minimal	52615	780	0.0815313	0.0566873	0.150359	0.227369	0.218917	0	0	0	0	0	0	0
hdac9	rheumatoid_arthritis	yes	yes	minimal	52615	780	0.0633406	0.0553791	0.252722	0.34678	0.306748	0	0	0	0	0	0	0
hddc2	rheumatoid_arthritis	yes	yes	minimal	52615	780	0.240388	0.0795465	0.00251125	0.00608031	0.0126012	0	1	0	1	0	1	0
ctso	rheumatoid_arthritis	yes	yes	minimal	52615	780	0.853271	0.0943404	1.50217e-19	1.57782e-18	8.32655e-18	1	1	1	1	1	1	1
hdgfl2	rheumatoid_arthritis	yes	yes	minimal	52615	780	0.18781	0.0544173	0.000557921	0.00152151	0.00317	0	1	0	1	0	1	0
hebp1	rheumatoid_arthritis	yes	yes	minimal	52615	780	0.119961	0.0546349	0.0281148	0.0541524	0.0670994	0	0	0	0	0	0	0
lgals1	rheumatoid_arthritis	yes	yes	minimal	52615	780	0.779043	0.086324	1.80285e-19	1.88685e-18	9.48037e-18	1	1	1	1	1	1	1
hepacam2	rheumatoid_arthritis	yes	yes	minimal	52615	780	0.113038	0.08976	0.20791	0.298035	0.261455	0	0	0	0	0	0	0
heph	rheumatoid_arthritis	yes	yes	minimal	52615	780	0.256355	0.142421	0.0718641	0.121931	0.157739	0	0	0	0	0	0	0
hexim1	rheumatoid_arthritis	yes	yes	minimal	52615	780	0.125129	0.039135	0.0013869	0.00354308	0.0056831	0	1	0	1	0	1	0
retn	rheumatoid_arthritis	yes	yes	minimal	52615	780	0.606258	0.0672768	2.03445e-19	2.12164e-18	7.5596e-18	1	1	1	1	1	1	1
hgfac	rheumatoid_arthritis	yes	yes	minimal	52615	780	-0.24643	0.121711	0.0428959	0.0783831	0.110732	0	0	0	0	0	0	0
hgs	rheumatoid_arthritis	yes	yes	minimal	52615	780	0.125819	0.0410057	0.0021526	0.00529536	0.00830762	0	1	0	1	0	1	0
ace2	rheumatoid_arthritis	yes	yes	minimal	52615	780	0.457908	0.0509498	2.53063e-19	2.62969e-18	9.41923e-18	1	1	1	1	1	1	1
hif1a	rheumatoid_arthritis	yes	yes	minimal	52615	780	0.0480256	0.0548885	0.381592	0.487504	0.393368	0	0	0	0	0	0	0
hip1	rheumatoid_arthritis	yes	yes	minimal	52615	780	0.183907	0.100561	0.0674298	0.11561	0.137724	0	0	0	0	0	0	0
fstl3	rheumatoid_arthritis	yes	yes	full	52615	780	0.792094	0.0880292	2.79327e-19	5.09771e-18	2.94612e-17	1	1	1	1	1	1	1
shisa5	rheumatoid_arthritis	yes	yes	full	52615	780	0.866294	0.0964999	2.91889e-19	5.29388e-18	3.73081e-17	1	1	1	1	1	1	1
hk2	rheumatoid_arthritis	yes	yes	minimal	52615	780	0.122598	0.117998	0.298811	0.39787	0.325465	0	0	0	0	0	0	0
pdcd1lg2	rheumatoid_arthritis	yes	yes	full	52615	780	0.841916	0.0938451	3.03269e-19	5.46633e-18	3.87327e-17	1	1	1	1	1	1	1
ctsv	rheumatoid_arthritis	yes	yes	full	52615	780	-0.709783	0.0791872	3.25159e-19	5.82494e-18	0	1	1	1	1	1	1	1
tcn2	rheumatoid_arthritis	yes	yes	minimal	52615	780	0.772079	0.0863057	3.69055e-19	3.82142e-18	1.89444e-17	1	1	1	1	1	1	1
hmbs	rheumatoid_arthritis	yes	yes	minimal	52615	780	-0.0780524	0.0722015	0.279681	0.375826	0.311051	0	0	0	0	0	0	0
hmcn2	rheumatoid_arthritis	yes	yes	minimal	52615	780	-0.0245502	0.0665889	0.712364	0.787023	0.533733	0	0	0	0	0	0	0
hmgcl	rheumatoid_arthritis	yes	yes	minimal	52615	780	0.20093	0.0720977	0.00532116	0.0120635	0.021427	0	1	0	1	0	1	0
hmgcs1	rheumatoid_arthritis	yes	yes	minimal	52615	780	0.0223423	0.0833869	0.788749	0.845502	0.546718	0	0	0	0	0	0	0
hmmr	rheumatoid_arthritis	yes	yes	minimal	52615	780	-0.102763	0.0847818	0.225477	0.316688	0.273097	0	0	0	0	0	0	0
crim1	rheumatoid_arthritis	yes	yes	minimal	52615	780	1.26413	0.141651	4.48857e-19	4.63132e-18	3.90091e-17	1	1	1	1	1	1	1
lag3	rheumatoid_arthritis	yes	yes	full	52615	780	0.577049	0.0646008	4.51722e-19	8.04286e-18	3.54843e-17	1	1	1	1	1	1	1
hnf1a	rheumatoid_arthritis	yes	yes	minimal	52615	780	-0.0529811	0.0569595	0.352292	0.455375	0.371838	0	0	0	0	0	0	0
tff3	rheumatoid_arthritis	yes	yes	minimal	52615	780	0.425512	0.0478554	6.02245e-19	6.19209e-18	2.22068e-17	1	1	1	1	1	1	1
hnrnpk	rheumatoid_arthritis	yes	yes	minimal	52615	780	0.0933515	0.0419485	0.0260553	0.0503516	0.0656679	0	0	0	0	0	0	0
tff2	rheumatoid_arthritis	yes	yes	minimal	52615	780	0.428451	0.0482198	6.37012e-19	6.52658e-18	2.34252e-17	1	1	1	1	1	1	1
st6gal1	rheumatoid_arthritis	yes	yes	full	52615	780	0.864963	0.0973108	6.44676e-19	1.14088e-17	8.13016e-17	1	1	1	1	1	1	1
crtam	rheumatoid_arthritis	yes	yes	full	52615	780	0.549899	0.0621085	8.73235e-19	1.53605e-17	6.47435e-17	1	1	1	1	1	1	1
ptgds	rheumatoid_arthritis	yes	yes	full	52615	780	0.770371	0.0870512	9.22231e-19	1.61252e-17	1.07101e-16	1	1	1	1	1	1	1
hras	rheumatoid_arthritis	yes	yes	minimal	52615	780	0.00996012	0.037731	0.791797	0.847914	0.634158	0	0	0	0	0	0	0
hrc	rheumatoid_arthritis	yes	yes	minimal	52615	780	0.237692	0.0946314	0.0120127	0.02529	0.0433829	0	1	0	1	0	1	0
hrg	rheumatoid_arthritis	yes	yes	minimal	52615	780	-0.0290705	0.119245	0.807394	0.85793	0.537503	0	0	0	0	0	0	0
hs1bp3	rheumatoid_arthritis	yes	yes	minimal	52615	780	0.124488	0.0419702	0.00301597	0.0072304	0.0110633	0	1	0	1	0	1	0
hs3st3b1	rheumatoid_arthritis	yes	yes	minimal	52615	780	0.131239	0.0891918	0.141176	0.215266	0.208851	0	0	0	0	0	0	0
hs6st1	rheumatoid_arthritis	yes	yes	minimal	52615	780	0.25817	0.0896408	0.0039761	0.00929561	0.0188474	0	1	0	1	0	1	0
hs6st2	rheumatoid_arthritis	yes	yes	minimal	52615	780	0.187351	0.115472	0.104699	0.168163	0.184614	0	0	0	0	0	0	0
hsbp1	rheumatoid_arthritis	yes	yes	minimal	52615	780	-0.0190069	0.0404137	0.638135	0.726454	0.564891	0	0	0	0	0	0	0
hsd11b1	rheumatoid_arthritis	yes	yes	minimal	52615	780	-0.275594	0.0779854	0.000409439	0.0011465	0.0028806	0	1	0	1	0	1	0
hsd17b14	rheumatoid_arthritis	yes	yes	minimal	52615	780	0.174459	0.0591434	0.00318015	0.00758044	0.0131885	0	1	0	1	0	1	0
hsd17b3	rheumatoid_arthritis	yes	yes	minimal	52615	780	0.0328891	0.0748703	0.660458	0.744617	0.503127	0	0	0	0	0	0	0
hsdl2	rheumatoid_arthritis	yes	yes	minimal	52615	780	0.231961	0.0741413	0.00175617	0.0044055	0.0092467	0	1	0	1	0	1	0
hsp90b1	rheumatoid_arthritis	yes	yes	minimal	52615	780	0.0374126	0.0476814	0.432666	0.538986	0.440322	0	0	0	0	0	0	0
adam12	rheumatoid_arthritis	yes	yes	minimal	52615	780	0.596946	0.0675426	9.73913e-19	9.94344e-18	3.43746e-17	1	1	1	1	1	1	1
hspa2	rheumatoid_arthritis	yes	yes	minimal	52615	780	0.312929	0.0947167	0.000953697	0.00249758	0.00623289	0	1	0	1	0	1	0
hspb1	rheumatoid_arthritis	yes	yes	minimal	52615	780	0.0943781	0.0493431	0.0557879	0.0981329	0.112749	0	0	0	0	0	0	0
cntn5	rheumatoid_arthritis	yes	yes	minimal	52615	780	-0.771298	0.0872876	9.89555e-19	1.00679e-17	0	1	1	1	1	1	1	1
gchfr	rheumatoid_arthritis	yes	yes	minimal	52615	780	0.482875	0.0547125	1.08795e-18	1.10306e-17	3.8633e-17	1	1	1	1	1	1	1
htr1a	rheumatoid_arthritis	yes	yes	minimal	52615	780	-0.00723859	0.0495389	0.883827	0.913872	0.630714	0	0	0	0	0	0	0
htr1b	rheumatoid_arthritis	yes	yes	minimal	52615	780	0.019754	0.0860291	0.818387	0.866702	0.555815	0	0	0	0	0	0	0
vwc2	rheumatoid_arthritis	yes	yes	minimal	52615	780	0.688933	0.0781678	1.21281e-18	1.2254e-17	5.29447e-17	1	1	1	1	1	1	1
ephb6	rheumatoid_arthritis	yes	yes	minimal	52615	780	0.854737	0.0970043	1.2367e-18	1.24523e-17	6.51286e-17	1	1	1	1	1	1	1
cd5	rheumatoid_arthritis	yes	yes	minimal	52615	780	0.681651	0.0773714	1.25016e-18	1.25446e-17	5.3565e-17	1	1	1	1	1	1	1
ica1	rheumatoid_arthritis	yes	yes	minimal	52615	780	0.088856	0.0407722	0.0293073	0.0561531	0.0729496	0	0	0	0	0	0	0
inhbb	rheumatoid_arthritis	yes	yes	minimal	52615	780	0.558705	0.0634599	1.31954e-18	1.31954e-17	4.48978e-17	1	1	1	1	1	1	1
ccl23	rheumatoid_arthritis	yes	yes	minimal	52615	780	0.652256	0.0742436	1.55872e-18	1.5534e-17	6.1473e-17	1	1	1	1	1	1	1
glo1	rheumatoid_arthritis	yes	yes	minimal	52615	780	0.464764	0.0529357	1.63781e-18	1.62667e-17	5.80294e-17	1	1	1	1	1	1	1
coch	rheumatoid_arthritis	yes	yes	minimal	52615	780	0.604191	0.0688279	1.65972e-18	1.64285e-17	5.85152e-17	1	1	1	1	1	1	1
stc1	rheumatoid_arthritis	yes	yes	minimal	52615	780	0.553502	0.0630712	1.69662e-18	1.6737e-17	5.73672e-17	1	1	1	1	1	1	1
icoslg	rheumatoid_arthritis	yes	yes	minimal	52615	780	-0.36183	0.170073	0.0333787	0.0629218	0.106409	0	0	0	0	0	0	0
id4	rheumatoid_arthritis	yes	yes	minimal	52615	780	-0.208857	0.0998917	0.0365428	0.067965	0.0937496	0	0	0	0	0	0	0
s100p	rheumatoid_arthritis	yes	yes	full	52615	780	0.402501	0.0458739	1.77468e-18	3.08456e-17	1.21541e-16	1	1	1	1	1	1	1
ido1	rheumatoid_arthritis	yes	yes	minimal	52615	780	0.148769	0.0554233	0.00726971	0.0160572	0.0241761	0	1	0	1	0	1	0
sema3f	rheumatoid_arthritis	yes	yes	full	52615	780	1.04654	0.119478	2.1502e-18	3.71515e-17	2.85566e-16	1	1	1	1	1	1	1
dctpp1	rheumatoid_arthritis	yes	yes	minimal	52615	780	0.8476	0.0969495	2.27615e-18	2.23783e-17	1.17353e-16	1	1	1	1	1	1	1
ogn	rheumatoid_arthritis	yes	yes	minimal	52615	780	0.600941	0.0687695	2.36275e-18	2.31518e-17	8.21544e-17	1	1	1	1	1	1	1
ifit1	rheumatoid_arthritis	yes	yes	minimal	52615	780	0.102914	0.0696241	0.139371	0.213182	0.203819	0	0	0	0	0	0	0
c1qa	rheumatoid_arthritis	yes	yes	full	52615	780	1.16678	0.13406	3.32433e-18	5.69381e-17	7.04311e-16	1	1	1	1	1	1	1
ifnar1	rheumatoid_arthritis	yes	yes	minimal	52615	780	-0.217815	0.152264	0.15257	0.229879	0.240203	0	0	0	0	0	0	0
lcn2	rheumatoid_arthritis	yes	yes	full	52615	780	0.648141	0.0744715	3.33439e-18	5.69381e-17	3.28886e-16	1	1	1	1	1	1	1
cd99l2	rheumatoid_arthritis	yes	yes	minimal	52615	780	1.06383	0.122493	3.79394e-18	3.70512e-17	2.23912e-16	1	1	1	1	1	1	1
ifngr2	rheumatoid_arthritis	yes	yes	minimal	52615	780	0.117934	0.0607264	0.0521304	0.0928176	0.105514	0	0	0	0	0	0	0
ccl20	rheumatoid_arthritis	yes	yes	full	52615	780	0.253031	0.0291943	4.80901e-18	8.16414e-17	3.1304e-16	1	1	1	1	1	1	1
ifnl2	rheumatoid_arthritis	yes	yes	minimal	52615	780	-0.0258067	0.0621116	0.677783	0.757415	0.526096	0	0	0	0	0	0	0
il16	rheumatoid_arthritis	yes	yes	minimal	52615	780	0.530429	0.0613514	5.34511e-18	5.20258e-17	1.76815e-16	1	1	1	1	1	1	1
ifnw1	rheumatoid_arthritis	yes	yes	minimal	52615	780	0.0538653	0.0997813	0.589311	0.684498	0.461058	0	0	0	0	0	0	0
ift20	rheumatoid_arthritis	yes	yes	minimal	52615	780	0.157697	0.0824781	0.0558774	0.0982312	0.116351	0	0	0	0	0	0	0
igbp1	rheumatoid_arthritis	yes	yes	minimal	52615	780	0.0777833	0.060016	0.19496	0.282663	0.255933	0	0	0	0	0	0	0
igdcc3	rheumatoid_arthritis	yes	yes	minimal	52615	780	-0.105188	0.0853402	0.217735	0.308318	0.267721	0	0	0	0	0	0	0
mansc1	rheumatoid_arthritis	yes	yes	minimal	52615	780	0.966562	0.11183	5.46788e-18	5.30439e-17	3.04104e-16	1	1	1	1	1	1	1
fcamr	rheumatoid_arthritis	yes	yes	minimal	52615	780	0.373169	0.0431939	5.65132e-18	5.46419e-17	2.00838e-16	1	1	1	1	1	1	1
igf2bp3	rheumatoid_arthritis	yes	yes	minimal	52615	780	0.115511	0.0764292	0.1307	0.202894	0.196312	0	0	0	0	0	0	0
il4r	rheumatoid_arthritis	yes	yes	full	52615	780	0.653106	0.0756205	5.97386e-18	1.0083e-16	5.86822e-16	1	1	1	1	1	1	1
igfbp1	rheumatoid_arthritis	yes	yes	minimal	52615	780	-0.0268457	0.025046	0.283785	0.381164	0.453915	0	0	0	0	0	0	0
adgrg1	rheumatoid_arthritis	yes	yes	minimal	52615	780	0.308698	0.0358064	6.61941e-18	6.3791e-17	2.15105e-16	1	1	1	1	1	1	1
ltbp2	rheumatoid_arthritis	yes	yes	minimal	52615	780	0.781161	0.0907212	7.27027e-18	6.98329e-17	3.46303e-16	1	1	1	1	1	1	1
ltbp2	rheumatoid_arthritis	yes	yes	full	52615	780	0.768968	0.0893158	7.55046e-18	1.26709e-16	8.44955e-16	1	1	1	1	1	1	1
lta4h	rheumatoid_arthritis	yes	yes	minimal	52615	780	0.417403	0.0486092	8.93421e-18	8.55341e-17	3.08453e-16	1	1	1	1	1	1	1
stab2	rheumatoid_arthritis	yes	yes	minimal	52615	780	1.02556	0.119441	8.9816e-18	8.57068e-17	5.09121e-16	1	1	1	1	1	1	1
col9a1	rheumatoid_arthritis	yes	yes	minimal	52615	780	0.511187	0.0595511	9.1622e-18	8.71454e-17	3.02276e-16	1	1	1	1	1	1	1
igfl4	rheumatoid_arthritis	yes	yes	minimal	52615	780	0.0119535	0.0506345	0.813376	0.862716	0.602713	0	0	0	0	0	0	0
ighmbp2	rheumatoid_arthritis	yes	yes	minimal	52615	780	0.0133556	0.0668483	0.841646	0.883913	0.583489	0	0	0	0	0	0	0
gbp1	rheumatoid_arthritis	yes	yes	minimal	52615	780	0.42176	0.0491497	9.39573e-18	8.90764e-17	3.23293e-16	1	1	1	1	1	1	1
iglon5	rheumatoid_arthritis	yes	yes	minimal	52615	780	-0.126261	0.0498663	0.0113416	0.0240155	0.0331914	0	1	0	1	0	1	0
igsf21	rheumatoid_arthritis	yes	yes	minimal	52615	780	-0.0453799	0.0994898	0.6483	0.734733	0.48481	0	0	0	0	0	0	0
gcnt1	rheumatoid_arthritis	yes	yes	full	52615	780	0.759033	0.0884625	9.78047e-18	1.63194e-16	1.07426e-15	1	1	1	1	1	1	1
bpifb2	rheumatoid_arthritis	yes	yes	minimal	52615	780	0.364635	0.0426679	1.27555e-17	1.20538e-16	4.42114e-16	1	1	1	1	1	1	1
igsf9	rheumatoid_arthritis	yes	yes	minimal	52615	780	0.0865196	0.0377164	0.0217933	0.0430266	0.0594272	0	1	0	0	0	1	0
ikbkg	rheumatoid_arthritis	yes	yes	minimal	52615	780	0.0119842	0.035259	0.733938	0.803562	0.623385	0	0	0	0	0	0	0
ikzf2	rheumatoid_arthritis	yes	yes	minimal	52615	780	0.0525769	0.0339568	0.121538	0.190598	0.234831	0	0	0	0	0	0	0
padi4	rheumatoid_arthritis	yes	yes	full	52615	780	-0.481978	0.0565071	1.50841e-17	2.50258e-16	9.99201e-16	1	1	1	1	1	1	1
il10ra	rheumatoid_arthritis	yes	yes	minimal	52615	780	0.126975	0.0481016	0.00829747	0.0181216	0.0257896	0	1	0	1	0	1	0
cxcl11	rheumatoid_arthritis	yes	yes	full	52615	780	0.289517	0.0340293	1.8179e-17	2.99901e-16	1.2116e-15	1	1	1	1	1	1	1
il11	rheumatoid_arthritis	yes	yes	minimal	52615	780	0.113399	0.0468463	0.0154925	0.0317906	0.0423465	0	1	0	1	0	1	0
rcc1	rheumatoid_arthritis	yes	yes	minimal	52615	780	0.406709	0.0478318	1.84916e-17	1.74179e-16	6.2917e-16	1	1	1	1	1	1	1
tfpi2	rheumatoid_arthritis	yes	yes	full	52615	780	0.445522	0.0524172	2.02877e-17	3.32809e-16	1.25121e-15	1	1	1	1	1	1	1
npc2	rheumatoid_arthritis	yes	yes	full	52615	780	0.724113	0.0853007	2.21232e-17	3.60892e-16	2.2489e-15	1	1	1	1	1	1	1
il12rb2	rheumatoid_arthritis	yes	yes	minimal	52615	780	-0.0359045	0.0929592	0.699319	0.775546	0.507061	0	0	0	0	0	0	0
il13	rheumatoid_arthritis	yes	yes	minimal	52615	780	-0.0254127	0.0705736	0.718781	0.790524	0.531364	0	0	0	0	0	0	0
ntrk3	rheumatoid_arthritis	yes	yes	full	52615	780	-1.23996	0.146495	2.72464e-17	4.41998e-16	8.99281e-15	1	1	1	1	1	1	1
il13ra2	rheumatoid_arthritis	yes	yes	minimal	52615	780	-0.177599	0.127707	0.164325	0.244811	0.241225	0	0	0	0	0	0	0
nhlrc3	rheumatoid_arthritis	yes	yes	minimal	52615	780	0.952877	0.112772	2.92277e-17	2.74421e-16	1.53569e-15	1	1	1	1	1	1	1
il12rb1	rheumatoid_arthritis	yes	yes	minimal	52615	780	0.652324	0.0772198	2.97269e-17	2.78213e-16	1.08416e-15	1	1	1	1	1	1	1
lamp3	rheumatoid_arthritis	yes	yes	full	52615	780	0.506957	0.0599814	3.07262e-17	4.95693e-16	1.85855e-15	1	1	1	1	1	1	1
wars	rheumatoid_arthritis	yes	yes	full	52615	780	0.703408	0.0833091	3.18788e-17	5.11462e-16	3.21976e-15	1	1	1	1	1	1	1
adm	rheumatoid_arthritis	yes	yes	full	52615	780	1.0468	0.123896	3.47843e-17	5.55028e-16	4.00517e-15	1	1	1	1	1	1	1
il17d	rheumatoid_arthritis	yes	yes	minimal	52615	780	0.134178	0.0902542	0.137104	0.210485	0.205616	0	0	0	0	0	0	0
il17f	rheumatoid_arthritis	yes	yes	minimal	52615	780	0.0506745	0.040676	0.212834	0.303603	0.308601	0	0	0	0	0	0	0
il17ra	rheumatoid_arthritis	yes	yes	minimal	52615	780	0.178044	0.0741857	0.0163963	0.0334338	0.0491839	0	1	0	1	0	1	0
sod2	rheumatoid_arthritis	yes	yes	minimal	52615	780	0.609034	0.0723081	3.67697e-17	3.43027e-16	1.21009e-15	1	1	1	1	1	1	1
rarres2	rheumatoid_arthritis	yes	yes	full	52615	780	0.49409	0.0587154	4.09847e-17	6.5041e-16	2.50743e-15	1	1	1	1	1	1	1
igfbp2	rheumatoid_arthritis	yes	yes	full	52615	780	0.435206	0.0517926	4.47804e-17	7.06804e-16	2.80826e-15	1	1	1	1	1	1	1
cbln4	rheumatoid_arthritis	yes	yes	minimal	52615	780	-0.821407	0.0978854	4.79911e-17	4.46286e-16	2.55351e-15	1	1	1	1	1	1	1
il18rap	rheumatoid_arthritis	yes	yes	minimal	52615	780	-0.0293969	0.0196298	0.134246	0.207296	0.34392	0	0	0	0	0	0	0
osmr	rheumatoid_arthritis	yes	yes	minimal	52615	780	1.26096	0.150287	4.84534e-17	4.49155e-16	3.7076e-15	1	1	1	1	1	1	1
il1a	rheumatoid_arthritis	yes	yes	minimal	52615	780	0.0146112	0.0577808	0.800366	0.852945	0.582538	0	0	0	0	0	0	0
baiap2	rheumatoid_arthritis	yes	yes	minimal	52615	780	0.373364	0.0445071	4.90848e-17	4.53568e-16	1.64032e-15	1	1	1	1	1	1	1
dner	rheumatoid_arthritis	yes	yes	minimal	52615	780	-1.02669	0.122483	5.18949e-17	4.78022e-16	3.33067e-15	1	1	1	1	1	1	1
il1r2	rheumatoid_arthritis	yes	yes	minimal	52615	780	-0.24032	0.163629	0.141917	0.216057	0.235017	0	0	0	0	0	0	0
agrn	rheumatoid_arthritis	yes	yes	full	52615	780	0.679199	0.0809878	5.21821e-17	8.19203e-16	4.99174e-15	1	1	1	1	1	1	1
tnfrsf19	rheumatoid_arthritis	yes	yes	minimal	52615	780	0.718668	0.0857623	5.30324e-17	4.86964e-16	2.20634e-15	1	1	1	1	1	1	1
il1rl2	rheumatoid_arthritis	yes	yes	minimal	52615	780	-0.0167675	0.0840285	0.841836	0.883913	0.565849	0	0	0	0	0	0	0
brk1	rheumatoid_arthritis	yes	yes	full	52615	780	0.564471	0.067472	6.11487e-17	9.54836e-16	4.28173e-15	1	1	1	1	1	1	1
il2	rheumatoid_arthritis	yes	yes	minimal	52615	780	0.137952	0.106403	0.194803	0.282575	0.25661	0	0	0	0	0	0	0
il20	rheumatoid_arthritis	yes	yes	minimal	52615	780	0.145804	0.0571254	0.0107	0.0227394	0.0327911	0	1	0	1	0	1	0
il20ra	rheumatoid_arthritis	yes	yes	minimal	52615	780	0.0408462	0.0711628	0.56598	0.66452	0.465654	0	0	0	0	0	0	0
il20rb	rheumatoid_arthritis	yes	yes	minimal	52615	780	-0.0770721	0.0935451	0.409995	0.516028	0.381077	0	0	0	0	0	0	0
il21r	rheumatoid_arthritis	yes	yes	minimal	52615	780	-0.00205581	0.0700607	0.976591	0.981633	0.62777	0	0	0	0	0	0	0
ctsd	rheumatoid_arthritis	yes	yes	minimal	52615	780	0.531322	0.0635562	6.2785e-17	5.74709e-16	1.94313e-15	1	1	1	1	1	1	1
il22ra1	rheumatoid_arthritis	yes	yes	minimal	52615	780	0.147884	0.0680201	0.0296955	0.0568596	0.0725294	0	0	0	0	0	0	0
il24	rheumatoid_arthritis	yes	yes	minimal	52615	780	0.0450485	0.06643	0.497686	0.602756	0.438449	0	0	0	0	0	0	0
il25	rheumatoid_arthritis	yes	yes	minimal	52615	780	-0.0853083	0.112909	0.449921	0.556682	0.400213	0	0	0	0	0	0	0
efna1	rheumatoid_arthritis	yes	yes	full	52615	780	0.835369	0.0999994	6.95527e-17	1.08029e-15	7.51832e-15	1	1	1	1	1	1	1
il2rb	rheumatoid_arthritis	yes	yes	minimal	52615	780	-0.0810141	0.0909811	0.373224	0.478829	0.362315	0	0	0	0	0	0	0
il2rg	rheumatoid_arthritis	yes	yes	minimal	52615	780	0.264865	0.0779591	0.000680083	0.00182355	0.00438951	0	1	0	1	0	1	0
il3	rheumatoid_arthritis	yes	yes	minimal	52615	780	-0.078871	0.0622944	0.205477	0.295271	0.262803	0	0	0	0	0	0	0
il31	rheumatoid_arthritis	yes	yes	minimal	52615	780	0.0157823	0.0672224	0.814381	0.863469	0.572762	0	0	0	0	0	0	0
il31ra	rheumatoid_arthritis	yes	yes	minimal	52615	780	-0.160644	0.0977602	0.100333	0.162012	0.173524	0	0	0	0	0	0	0
il32	rheumatoid_arthritis	yes	yes	minimal	52615	780	0.131131	0.073531	0.07453	0.125942	0.136989	0	0	0	0	0	0	0
lpcat2	rheumatoid_arthritis	yes	yes	minimal	52615	780	0.387218	0.0463955	7.06062e-17	6.44282e-16	2.3311e-15	1	1	1	1	1	1	1
il34	rheumatoid_arthritis	yes	yes	minimal	52615	780	0.022585	0.0932374	0.808601	0.8589	0.547788	0	0	0	0	0	0	0
il36a	rheumatoid_arthritis	yes	yes	minimal	52615	780	0.0668433	0.0637047	0.294055	0.392074	0.325924	0	0	0	0	0	0	0
il36g	rheumatoid_arthritis	yes	yes	minimal	52615	780	0.125715	0.0509258	0.0135646	0.0282113	0.0382745	0	1	0	1	0	1	0
ca14	rheumatoid_arthritis	yes	yes	minimal	52615	780	-0.727326	0.087169	7.19001e-17	6.54044e-16	3.44169e-15	1	1	1	1	1	1	1
il4	rheumatoid_arthritis	yes	yes	minimal	52615	780	0.00971579	0.0370806	0.793307	0.848519	0.637175	0	0	0	0	0	0	0
fcer2	rheumatoid_arthritis	yes	yes	minimal	52615	780	0.432913	0.0518879	7.22848e-17	6.55502e-16	2.34047e-15	1	1	1	1	1	1	1
il5	rheumatoid_arthritis	yes	yes	minimal	52615	780	0.0299466	0.022451	0.182249	0.267017	0.379647	0	0	0	0	0	0	0
il5ra	rheumatoid_arthritis	yes	yes	minimal	52615	780	0.038776	0.0572871	0.498487	0.603226	0.452623	0	0	0	0	0	0	0
chi3l1	rheumatoid_arthritis	yes	yes	full	52615	780	0.308991	0.0370293	7.45709e-17	1.1521e-15	4.74796e-15	1	1	1	1	1	1	1
col9a1	rheumatoid_arthritis	yes	yes	full	52615	780	0.49429	0.0592803	7.75131e-17	1.19125e-15	4.73116e-15	1	1	1	1	1	1	1
setmar	rheumatoid_arthritis	yes	yes	full	52615	780	0.754411	0.0905175	8.0031e-17	1.22351e-15	8.29037e-15	1	1	1	1	1	1	1
il7	rheumatoid_arthritis	yes	yes	minimal	52615	780	0.134849	0.0501002	0.0071112	0.0157667	0.0230089	0	1	0	1	0	1	0
il7r	rheumatoid_arthritis	yes	yes	minimal	52615	780	-0.188113	0.0596513	0.00161302	0.00408502	0.00780466	0	1	0	1	0	1	0
il9	rheumatoid_arthritis	yes	yes	minimal	52615	780	0.0779376	0.0628666	0.215075	0.305606	0.269984	0	0	0	0	0	0	0
rnf149	rheumatoid_arthritis	yes	yes	full	52615	780	0.851844	0.102415	9.3291e-17	1.4188e-15	1.02156e-14	1	1	1	1	1	1	1
pga4	rheumatoid_arthritis	yes	yes	full	52615	780	0.406731	0.0489292	9.58872e-17	1.45073e-15	5.92881e-15	1	1	1	1	1	1	1
impa1	rheumatoid_arthritis	yes	yes	minimal	52615	780	0.0351429	0.0535671	0.51179	0.616005	0.467	0	0	0	0	0	0	0
impact	rheumatoid_arthritis	yes	yes	minimal	52615	780	0.10297	0.0648534	0.112346	0.178601	0.177742	0	0	0	0	0	0	0
impg1	rheumatoid_arthritis	yes	yes	minimal	52615	780	-0.103016	0.13292	0.438327	0.545109	0.397022	0	0	0	0	0	0	0
ing1	rheumatoid_arthritis	yes	yes	minimal	52615	780	0.171435	0.0645848	0.00794447	0.017442	0.0275225	0	1	0	1	0	1	0
igfbp7	rheumatoid_arthritis	yes	yes	minimal	52615	780	0.681156	0.0820853	1.05746e-16	9.5597e-16	3.98879e-15	1	1	1	1	1	1	1
smpd1	rheumatoid_arthritis	yes	yes	minimal	52615	780	0.508221	0.0612728	1.09134e-16	9.83557e-16	3.36757e-15	1	1	1	1	1	1	1
csf1r	rheumatoid_arthritis	yes	yes	minimal	52615	780	0.657957	0.0793645	1.1295e-16	1.01481e-15	5.19374e-15	1	1	1	1	1	1	1
inpp5d	rheumatoid_arthritis	yes	yes	minimal	52615	780	0.104205	0.063334	0.0999023	0.16179	0.164636	0	0	0	0	0	0	0
inpp5j	rheumatoid_arthritis	yes	yes	minimal	52615	780	0.0394538	0.0867152	0.649123	0.734733	0.490166	0	0	0	0	0	0	0
inppl1	rheumatoid_arthritis	yes	yes	minimal	52615	780	0.0753077	0.0329064	0.0221061	0.0435558	0.065039	0	1	0	0	0	1	0
insl3	rheumatoid_arthritis	yes	yes	minimal	52615	780	-0.0793537	0.0516541	0.124476	0.19437	0.197378	0	0	0	0	0	0	0
insl4	rheumatoid_arthritis	yes	yes	minimal	52615	780	0.146986	0.0626621	0.0189917	0.0380877	0.0515955	0	1	0	0	0	1	0
cd300lf	rheumatoid_arthritis	yes	yes	full	52615	780	0.492359	0.0594179	1.20214e-16	1.80941e-15	8.09326e-15	1	1	1	1	1	1	1
insr	rheumatoid_arthritis	yes	yes	minimal	52615	780	0.336747	0.223853	0.132499	0.205414	0.243308	0	0	0	0	0	0	0
ipcef1	rheumatoid_arthritis	yes	yes	minimal	52615	780	0.0972801	0.0366268	0.00790775	0.0173744	0.025669	0	1	0	1	0	1	0
thy1	rheumatoid_arthritis	yes	yes	minimal	52615	780	0.816674	0.0986832	1.27683e-16	1.14367e-15	7.59351e-15	1	1	1	1	1	1	1
irag2	rheumatoid_arthritis	yes	yes	minimal	52615	780	0.066402	0.0359242	0.0645457	0.111484	0.144314	0	0	0	0	0	0	0
irak1	rheumatoid_arthritis	yes	yes	minimal	52615	780	0.0863667	0.0466059	0.0638637	0.110435	0.12664	0	0	0	0	0	0	0
irak4	rheumatoid_arthritis	yes	yes	minimal	52615	780	0.0659391	0.0317136	0.0375984	0.0697063	0.102685	0	0	0	0	0	0	0
islr2	rheumatoid_arthritis	yes	yes	minimal	52615	780	-0.261076	0.090006	0.00372387	0.008755	0.0179593	0	1	0	1	0	1	0
dctpp1	rheumatoid_arthritis	yes	yes	full	52615	780	0.812495	0.0982273	1.35326e-16	2.02641e-15	1.70295e-14	1	1	1	1	1	1	1
ism2	rheumatoid_arthritis	yes	yes	minimal	52615	780	-0.0537302	0.0894736	0.548164	0.648294	0.446413	0	0	0	0	0	0	0
ist1	rheumatoid_arthritis	yes	yes	minimal	52615	780	0.065482	0.0384574	0.0886216	0.145871	0.175552	0	0	0	0	0	0	0
padi4	rheumatoid_arthritis	yes	yes	minimal	52615	780	-0.465787	0.0564574	1.58067e-16	1.41148e-15	5.55112e-15	1	1	1	1	1	1	1
c9	rheumatoid_arthritis	yes	yes	full	52615	780	0.623344	0.0755434	1.60378e-16	2.38931e-15	1.47516e-14	1	1	1	1	1	1	1
adamts8	rheumatoid_arthritis	yes	yes	full	52615	780	-0.57812	0.0701257	1.71569e-16	2.54305e-15	1.29896e-14	1	1	1	1	1	1	1
itga6	rheumatoid_arthritis	yes	yes	minimal	52615	780	-0.0304676	0.0630196	0.628767	0.718816	0.503758	0	0	0	0	0	0	0
itgal	rheumatoid_arthritis	yes	yes	minimal	52615	780	0.12697	0.088481	0.151289	0.228421	0.217294	0	0	0	0	0	0	0
itgam	rheumatoid_arthritis	yes	yes	minimal	52615	780	-0.181944	0.102464	0.0757853	0.127767	0.148505	0	0	0	0	0	0	0
ccl4	rheumatoid_arthritis	yes	yes	minimal	52615	780	0.280536	0.0340647	1.78996e-16	1.5935e-15	5.73003e-15	1	1	1	1	1	1	1
itgax	rheumatoid_arthritis	yes	yes	minimal	52615	780	0.100742	0.0671338	0.133454	0.206401	0.198448	0	0	0	0	0	0	0
igdcc4	rheumatoid_arthritis	yes	yes	minimal	52615	780	-1.03788	0.126047	1.80927e-16	1.60579e-15	1.17684e-14	1	1	1	1	1	1	1
itgb1bp1	rheumatoid_arthritis	yes	yes	minimal	52615	780	0.0331627	0.080685	0.681062	0.760788	0.506841	0	0	0	0	0	0	0
slamf1	rheumatoid_arthritis	yes	yes	minimal	52615	780	0.455569	0.0553484	1.85754e-16	1.64364e-15	6.52554e-15	1	1	1	1	1	1	1
itgb2	rheumatoid_arthritis	yes	yes	minimal	52615	780	0.250056	0.111338	0.0247091	0.0479405	0.0755322	0	1	0	0	0	1	0
itgb5	rheumatoid_arthritis	yes	yes	minimal	52615	780	-0.153606	0.0888564	0.0838638	0.139693	0.152687	0	0	0	0	0	0	0
itgb6	rheumatoid_arthritis	yes	yes	minimal	52615	780	-0.385439	0.108815	0.000396873	0.00111644	0.00314629	0	1	0	1	0	1	0
itgb7	rheumatoid_arthritis	yes	yes	minimal	52615	780	-0.0913224	0.0716852	0.202686	0.291836	0.256738	0	0	0	0	0	0	0
npdc1	rheumatoid_arthritis	yes	yes	full	52615	780	0.681224	0.082779	1.93793e-16	2.85796e-15	1.98921e-14	1	1	1	1	1	1	1
itih1	rheumatoid_arthritis	yes	yes	minimal	52615	780	-0.311363	0.200263	0.12	0.188997	0.226092	0	0	0	0	0	0	0
layn	rheumatoid_arthritis	yes	yes	full	52615	780	0.656818	0.0798531	2.005e-16	2.94201e-15	1.95456e-14	1	1	1	1	1	1	1
dpp4	rheumatoid_arthritis	yes	yes	minimal	52615	780	-0.872654	0.106279	2.19472e-16	1.93613e-15	1.24345e-14	1	1	1	1	1	1	1
itih5	rheumatoid_arthritis	yes	yes	minimal	52615	780	0.0861952	0.08078	0.285955	0.383023	0.312991	0	0	0	0	0	0	0
itm2a	rheumatoid_arthritis	yes	yes	minimal	52615	780	0.108896	0.0544852	0.0456471	0.0825968	0.0959228	0	0	0	0	0	0	0
itpa	rheumatoid_arthritis	yes	yes	minimal	52615	780	0.0475472	0.0566041	0.400911	0.50656	0.401446	0	0	0	0	0	0	0
cbln4	rheumatoid_arthritis	yes	yes	full	52615	780	-0.796084	0.0969838	2.292e-16	3.34632e-15	2.64233e-14	1	1	1	1	1	1	1
itprip	rheumatoid_arthritis	yes	yes	minimal	52615	780	-0.0683379	0.0869104	0.43169	0.538231	0.392878	0	0	0	0	0	0	0
ivd	rheumatoid_arthritis	yes	yes	minimal	52615	780	0.093274	0.0651179	0.152033	0.229306	0.216063	0	0	0	0	0	0	0
izumo1	rheumatoid_arthritis	yes	yes	minimal	52615	780	-0.0460241	0.083948	0.583523	0.679923	0.464132	0	0	0	0	0	0	0
psip1	rheumatoid_arthritis	yes	yes	minimal	52615	780	0.330237	0.040275	2.41301e-16	2.12229e-15	7.88949e-15	1	1	1	1	1	1	1
clec14a	rheumatoid_arthritis	yes	yes	minimal	52615	780	0.76987	0.0939672	2.54853e-16	2.23475e-15	1.24661e-14	1	1	1	1	1	1	1
txndc15	rheumatoid_arthritis	yes	yes	minimal	52615	780	0.931234	0.113684	2.58099e-16	2.25643e-15	1.48188e-14	1	1	1	1	1	1	1
jmjd1c	rheumatoid_arthritis	yes	yes	minimal	52615	780	-0.0363802	0.0700447	0.603492	0.69652	0.483577	0	0	0	0	0	0	0
jpt2	rheumatoid_arthritis	yes	yes	minimal	52615	780	0.0401658	0.0435961	0.356885	0.460294	0.407715	0	0	0	0	0	0	0
hyou1	rheumatoid_arthritis	yes	yes	full	52615	780	1.14479	0.13971	2.59014e-16	3.7628e-15	5.01007e-14	1	1	1	1	1	1	1
kazald1	rheumatoid_arthritis	yes	yes	minimal	52615	780	0.199998	0.0743513	0.00714709	0.0158342	0.0270363	0	1	0	1	0	1	0
kazn	rheumatoid_arthritis	yes	yes	minimal	52615	780	0.0533975	0.0358697	0.136579	0.209936	0.246472	0	0	0	0	0	0	0
kcnc4	rheumatoid_arthritis	yes	yes	minimal	52615	780	-0.128991	0.0754772	0.0874498	0.144349	0.152367	0	0	0	0	0	0	0
kcnh2	rheumatoid_arthritis	yes	yes	minimal	52615	780	-0.0226467	0.0514808	0.660004	0.744617	0.540016	0	0	0	0	0	0	0
kcnip4	rheumatoid_arthritis	yes	yes	minimal	52615	780	-0.026839	0.0683013	0.694357	0.772095	0.524176	0	0	0	0	0	0	0
il19	rheumatoid_arthritis	yes	yes	full	52615	780	0.331949	0.0405272	2.69383e-16	3.89405e-15	1.7096e-14	1	1	1	1	1	1	1
kdm3a	rheumatoid_arthritis	yes	yes	minimal	52615	780	0.0545216	0.0389382	0.16145	0.241638	0.263965	0	0	0	0	0	0	0
kdr	rheumatoid_arthritis	yes	yes	minimal	52615	780	0.0974767	0.128151	0.446873	0.553614	0.400203	0	0	0	0	0	0	0
kel	rheumatoid_arthritis	yes	yes	minimal	52615	780	0.155326	0.091589	0.0899039	0.147566	0.160302	0	0	0	0	0	0	0
khdc3l	rheumatoid_arthritis	yes	yes	minimal	52615	780	-0.0755797	0.0622638	0.2248	0.315889	0.277934	0	0	0	0	0	0	0
ifnlr1	rheumatoid_arthritis	yes	yes	minimal	52615	780	0.520823	0.0636466	2.76776e-16	2.41249e-15	9.0501e-15	1	1	1	1	1	1	1
kiaa0319	rheumatoid_arthritis	yes	yes	minimal	52615	780	0.171169	0.115052	0.136815	0.210152	0.214189	0	0	0	0	0	0	0
kiaa1549	rheumatoid_arthritis	yes	yes	minimal	52615	780	-0.022697	0.0544664	0.676887	0.756815	0.540162	0	0	0	0	0	0	0
kiaa1549l	rheumatoid_arthritis	yes	yes	minimal	52615	780	-0.182223	0.136401	0.181571	0.266158	0.257112	0	0	0	0	0	0	0
kiaa2013	rheumatoid_arthritis	yes	yes	minimal	52615	780	-0.00541638	0.0679746	0.93649	0.953802	0.616357	0	0	0	0	0	0	0
tfrc	rheumatoid_arthritis	yes	yes	full	52615	780	0.618142	0.0755345	2.82782e-16	4.0676e-15	2.4025e-14	1	1	1	1	1	1	1
kif20b	rheumatoid_arthritis	yes	yes	minimal	52615	780	0.0149171	0.0495288	0.763277	0.826388	0.586582	0	0	0	0	0	0	0
kif22	rheumatoid_arthritis	yes	yes	minimal	52615	780	0.0288071	0.0315949	0.361893	0.465723	0.465132	0	0	0	0	0	0	0
kifbp	rheumatoid_arthritis	yes	yes	minimal	52615	780	0.0939931	0.0398553	0.018356	0.0370162	0.0503618	0	1	0	0	0	1	0
kir2dl2	rheumatoid_arthritis	yes	yes	minimal	52615	780	0.116839	0.0428945	0.00645232	0.0143603	0.0208662	0	1	0	1	0	1	0
kir2dl3	rheumatoid_arthritis	yes	yes	minimal	52615	780	0.129291	0.0420124	0.00208782	0.00514467	0.00812963	0	1	0	1	0	1	0
kir2ds4	rheumatoid_arthritis	yes	yes	minimal	52615	780	0.0256921	0.0214808	0.231677	0.324304	0.439933	0	0	0	0	0	0	0
kir3dl1	rheumatoid_arthritis	yes	yes	minimal	52615	780	0.0152636	0.0269398	0.570997	0.669066	0.603843	0	0	0	0	0	0	0
kir3dl2	rheumatoid_arthritis	yes	yes	minimal	52615	780	0.049243	0.0425772	0.247453	0.340965	0.332022	0	0	0	0	0	0	0
kirrel1	rheumatoid_arthritis	yes	yes	minimal	52615	780	0.116742	0.0560432	0.0372451	0.069139	0.0826597	0	0	0	0	0	0	0
kirrel2	rheumatoid_arthritis	yes	yes	minimal	52615	780	0.170363	0.0808638	0.0351362	0.0656835	0.0854332	0	0	0	0	0	0	0
lcp1	rheumatoid_arthritis	yes	yes	minimal	52615	780	0.52753	0.0645733	3.09757e-16	2.69193e-15	9.98153e-15	1	1	1	1	1	1	1
psap	rheumatoid_arthritis	yes	yes	full	52615	780	0.780235	0.095517	3.24986e-16	4.65176e-15	3.49149e-14	1	1	1	1	1	1	1
klb	rheumatoid_arthritis	yes	yes	minimal	52615	780	-0.0101724	0.0450391	0.821313	0.868611	0.620415	0	0	0	0	0	0	0
lrrc25	rheumatoid_arthritis	yes	yes	full	52615	780	0.574893	0.070494	3.59148e-16	5.11567e-15	2.70006e-14	1	1	1	1	1	1	1
klhl41	rheumatoid_arthritis	yes	yes	minimal	52615	780	0.0726897	0.0742204	0.327394	0.428502	0.340071	0	0	0	0	0	0	0
klk1	rheumatoid_arthritis	yes	yes	minimal	52615	780	-0.00502439	0.0257143	0.845086	0.886369	0.706835	0	0	0	0	0	0	0
epo	rheumatoid_arthritis	yes	yes	full	52615	780	0.274615	0.0336997	3.75753e-16	5.32621e-15	2.38885e-14	1	1	1	1	1	1	1
acta2	rheumatoid_arthritis	yes	yes	full	52615	780	0.454707	0.0558473	3.97387e-16	5.60524e-15	2.49635e-14	1	1	1	1	1	1	1
klk12	rheumatoid_arthritis	yes	yes	minimal	52615	780	0.0373623	0.0239881	0.119343	0.188267	0.284954	0	0	0	0	0	0	0
klk13	rheumatoid_arthritis	yes	yes	minimal	52615	780	0.205084	0.0722068	0.00450812	0.0104226	0.0189277	0	1	0	1	0	1	0
klk14	rheumatoid_arthritis	yes	yes	minimal	52615	780	0.171478	0.0688124	0.0127037	0.0265153	0.039841	0	1	0	1	0	1	0
klk15	rheumatoid_arthritis	yes	yes	minimal	52615	780	-0.110232	0.0736345	0.13439	0.207409	0.199355	0	0	0	0	0	0	0
klk3	rheumatoid_arthritis	yes	yes	minimal	52615	780	-0.0399642	0.0472985	0.398147	0.504221	0.421527	0	0	0	0	0	0	0
btn3a2	rheumatoid_arthritis	yes	yes	full	52615	780	0.62791	0.0770406	3.99277e-16	5.60524e-15	3.33573e-14	1	1	1	1	1	1	1
klk6	rheumatoid_arthritis	yes	yes	minimal	52615	780	0.183672	0.105798	0.0825525	0.137745	0.15753	0	0	0	0	0	0	0
havcr1	rheumatoid_arthritis	yes	yes	full	52615	780	0.368324	0.0452385	4.029e-16	5.62903e-15	2.5194e-14	1	1	1	1	1	1	1
klk8	rheumatoid_arthritis	yes	yes	minimal	52615	780	0.150743	0.0913111	0.0987641	0.160306	0.169544	0	0	0	0	0	0	0
klkb1	rheumatoid_arthritis	yes	yes	minimal	52615	780	-0.490612	0.14809	0.00092322	0.00242428	0.00721929	0	1	0	1	0	1	0
klrb1	rheumatoid_arthritis	yes	yes	minimal	52615	780	0.167732	0.0822957	0.0415341	0.0762285	0.0959113	0	0	0	0	0	0	0
klrc1	rheumatoid_arthritis	yes	yes	minimal	52615	780	0.0169039	0.0620647	0.785346	0.842472	0.569289	0	0	0	0	0	0	0
scrg1	rheumatoid_arthritis	yes	yes	minimal	52615	780	0.855182	0.105106	4.07149e-16	3.52782e-15	2.22311e-14	1	1	1	1	1	1	1
klrf1	rheumatoid_arthritis	yes	yes	minimal	52615	780	-0.245951	0.0999011	0.0138186	0.0286375	0.0488907	0	1	0	1	0	1	0
klrk1	rheumatoid_arthritis	yes	yes	minimal	52615	780	0.159881	0.0808622	0.0480192	0.0862338	0.104955	0	0	0	0	0	0	0
krt14	rheumatoid_arthritis	yes	yes	minimal	52615	780	0.0720799	0.114907	0.530471	0.634047	0.435142	0	0	0	0	0	0	0
krt17	rheumatoid_arthritis	yes	yes	minimal	52615	780	0.04025	0.0989858	0.684284	0.762742	0.498938	0	0	0	0	0	0	0
cd22	rheumatoid_arthritis	yes	yes	minimal	52615	780	0.554553	0.0682206	4.335e-16	3.74503e-15	1.43446e-14	1	1	1	1	1	1	1
ccdc80	rheumatoid_arthritis	yes	yes	minimal	52615	780	0.643667	0.0792397	4.5465e-16	3.90209e-15	1.72377e-14	1	1	1	1	1	1	1
krt5	rheumatoid_arthritis	yes	yes	minimal	52615	780	-0.0812277	0.0685435	0.235996	0.329087	0.282529	0	0	0	0	0	0	0
krt6c	rheumatoid_arthritis	yes	yes	minimal	52615	780	0.0268997	0.0947197	0.776416	0.835964	0.535271	0	0	0	0	0	0	0
cstb	rheumatoid_arthritis	yes	yes	full	52615	780	0.589239	0.0724927	4.54691e-16	6.32237e-15	3.45823e-14	1	1	1	1	1	1	1
kyat1	rheumatoid_arthritis	yes	yes	minimal	52615	780	0.0942214	0.0575733	0.101725	0.163838	0.16803	0	0	0	0	0	0	0
pi3	rheumatoid_arthritis	yes	yes	minimal	52615	780	0.408116	0.0502422	4.54906e-16	3.90209e-15	1.54172e-14	1	1	1	1	1	1	1
l1cam	rheumatoid_arthritis	yes	yes	minimal	52615	780	-0.381306	0.111689	0.000640133	0.00172753	0.00475047	0	1	0	1	0	1	0
fgfbp1	rheumatoid_arthritis	yes	yes	minimal	52615	780	-0.764833	0.0941592	4.55689e-16	3.90209e-15	2.22045e-14	1	1	1	1	1	1	1
cd48	rheumatoid_arthritis	yes	yes	minimal	52615	780	0.828403	0.102031	4.6951e-16	4.00869e-15	2.42754e-14	1	1	1	1	1	1	1
lactb2	rheumatoid_arthritis	yes	yes	minimal	52615	780	0.129065	0.0493659	0.00893684	0.0193444	0.0274703	0	1	0	1	0	1	0
spink1	rheumatoid_arthritis	yes	yes	full	52615	780	0.502192	0.0618782	4.94591e-16	6.84458e-15	3.06439e-14	1	1	1	1	1	1	1
enpp6	rheumatoid_arthritis	yes	yes	minimal	52615	780	-0.749381	0.0923864	5.00507e-16	4.26087e-15	2.38698e-14	1	1	1	1	1	1	1
ccl18	rheumatoid_arthritis	yes	yes	full	52615	780	0.295379	0.0364859	5.85125e-16	8.05927e-15	3.70172e-14	1	1	1	1	1	1	1
lama1	rheumatoid_arthritis	yes	yes	minimal	52615	780	-0.125344	0.078879	0.112046	0.178297	0.178983	0	0	0	0	0	0	0
hnmt	rheumatoid_arthritis	yes	yes	full	52615	780	0.531422	0.065648	5.97454e-16	8.19045e-15	3.84035e-14	1	1	1	1	1	1	1
lamb1	rheumatoid_arthritis	yes	yes	minimal	52615	780	0.368056	0.127497	0.00389216	0.00911397	0.0213217	0	1	0	1	0	1	0
lamp1	rheumatoid_arthritis	yes	yes	minimal	52615	780	-0.473525	0.169796	0.00529054	0.0120127	0.0305002	0	1	0	1	0	1	0
lamp2	rheumatoid_arthritis	yes	yes	minimal	52615	780	-0.0579121	0.171109	0.735022	0.804447	0.507126	0	0	0	0	0	0	0
enah	rheumatoid_arthritis	yes	yes	full	52615	780	0.489805	0.0605593	6.19548e-16	8.45365e-15	3.8392e-14	1	1	1	1	1	1	1
lamtor5	rheumatoid_arthritis	yes	yes	minimal	52615	780	0.102749	0.0872029	0.238686	0.33173	0.282398	0	0	0	0	0	0	0
lap3	rheumatoid_arthritis	yes	yes	minimal	52615	780	0.203722	0.0631889	0.0012641	0.00324072	0.00663266	0	1	0	1	0	1	0
larp1	rheumatoid_arthritis	yes	yes	minimal	52615	780	0.0358915	0.0577132	0.534011	0.636454	0.469345	0	0	0	0	0	0	0
lat	rheumatoid_arthritis	yes	yes	minimal	52615	780	0.0955516	0.0433687	0.0275778	0.0531532	0.0679549	0	0	0	0	0	0	0
lat2	rheumatoid_arthritis	yes	yes	minimal	52615	780	0.0403712	0.0258957	0.118999	0.187825	0.27165	0	0	0	0	0	0	0
lats1	rheumatoid_arthritis	yes	yes	minimal	52615	780	0.103947	0.0446558	0.0199258	0.0397156	0.0520629	0	1	0	0	0	1	0
cfhr5	rheumatoid_arthritis	yes	yes	minimal	52615	780	0.743857	0.0924706	8.67712e-16	7.36546e-15	4.05251e-14	1	1	1	1	1	1	1
lilrb2	rheumatoid_arthritis	yes	yes	minimal	52615	780	0.785851	0.0977094	8.78537e-16	7.43573e-15	4.32043e-14	1	1	1	1	1	1	1
mmp1	rheumatoid_arthritis	yes	yes	minimal	52615	780	0.30685	0.0381668	9.00533e-16	7.59987e-15	2.74136e-14	1	1	1	1	1	1	1
lcat	rheumatoid_arthritis	yes	yes	minimal	52615	780	0.496226	0.164759	0.00259673	0.00627685	0.0175054	0	1	0	1	0	1	0
ifngr1	rheumatoid_arthritis	yes	yes	minimal	52615	780	1.11177	0.138301	9.0718e-16	7.63391e-15	5.99474e-14	1	1	1	1	1	1	1
c1rl	rheumatoid_arthritis	yes	yes	minimal	52615	780	1.50192	0.186961	9.4884e-16	7.96153e-15	2.32304e-13	1	1	1	1	1	1	1
ptn	rheumatoid_arthritis	yes	yes	minimal	52615	780	0.484592	0.0603342	9.60514e-16	8.0364e-15	3.12028e-14	1	1	1	1	1	1	1
ldlr	rheumatoid_arthritis	yes	yes	minimal	52615	780	0.125846	0.0585973	0.0317425	0.0603439	0.073832	0	0	0	0	0	0	0
ldlrap1	rheumatoid_arthritis	yes	yes	minimal	52615	780	0.0601906	0.038751	0.12036	0.189359	0.217127	0	0	0	0	0	0	0
lect2	rheumatoid_arthritis	yes	yes	minimal	52615	780	0.152349	0.0538642	0.00467821	0.0107477	0.0169998	0	1	0	1	0	1	0
rcc1	rheumatoid_arthritis	yes	yes	full	52615	780	0.39573	0.0492856	1.00187e-15	1.36069e-14	6.08493e-14	1	1	1	1	1	1	1
leg1	rheumatoid_arthritis	yes	yes	minimal	52615	780	-0.13773	0.0580745	0.0177106	0.0359132	0.0480391	0	1	0	1	0	1	0
lelp1	rheumatoid_arthritis	yes	yes	minimal	52615	780	0.0234347	0.0510553	0.646229	0.733666	0.535204	0	0	0	0	0	0	0
pon3	rheumatoid_arthritis	yes	yes	minimal	52615	780	-0.525779	0.0655535	1.05228e-15	8.77899e-15	3.39728e-14	1	1	1	1	1	1	1
mdk	rheumatoid_arthritis	yes	yes	full	52615	780	0.406924	0.0507929	1.15807e-15	1.56554e-14	7.03633e-14	1	1	1	1	1	1	1
lepr	rheumatoid_arthritis	yes	yes	minimal	52615	780	-0.0918952	0.103465	0.374446	0.479975	0.363244	0	0	0	0	0	0	0
prcp	rheumatoid_arthritis	yes	yes	minimal	52615	780	0.702893	0.0878231	1.20921e-15	1.00595e-14	5.11118e-14	1	1	1	1	1	1	1
golm2	rheumatoid_arthritis	yes	yes	full	52615	780	0.982455	0.122756	1.25529e-15	1.68914e-14	1.53028e-13	1	1	1	1	1	1	1
tigit	rheumatoid_arthritis	yes	yes	minimal	52615	780	0.57415	0.0717923	1.271e-15	1.05435e-14	4.15943e-14	1	1	1	1	1	1	1
il15ra	rheumatoid_arthritis	yes	yes	full	52615	780	0.730541	0.0914154	1.3614e-15	1.82352e-14	1.39849e-13	1	1	1	1	1	1	1
cdh2	rheumatoid_arthritis	yes	yes	minimal	52615	780	0.683248	0.0855833	1.42328e-15	1.17733e-14	5.74391e-14	1	1	1	1	1	1	1
lgals7_lgals7b	rheumatoid_arthritis	yes	yes	minimal	52615	780	0.139617	0.0755508	0.0646048	0.111493	0.125396	0	0	0	0	0	0	0
nt5c1a	rheumatoid_arthritis	yes	yes	minimal	52615	780	0.629644	0.0789173	1.48092e-15	1.22155e-14	5.3155e-14	1	1	1	1	1	1	1
egln1	rheumatoid_arthritis	yes	yes	minimal	52615	780	0.351635	0.044145	1.64609e-15	1.35397e-14	5.27598e-14	1	1	1	1	1	1	1
cfi	rheumatoid_arthritis	yes	yes	minimal	52615	780	1.32633	0.166519	1.65161e-15	1.35469e-14	1.86584e-13	1	1	1	1	1	1	1
lhb	rheumatoid_arthritis	yes	yes	minimal	52615	780	0.0115147	0.0384478	0.764567	0.827171	0.621724	0	0	0	0	0	0	0
lhpp	rheumatoid_arthritis	yes	yes	minimal	52615	780	0.0971924	0.0531287	0.0673434	0.115536	0.127462	0	0	0	0	0	0	0
fut3_fut5	rheumatoid_arthritis	yes	yes	minimal	52615	780	0.539834	0.0677816	1.66126e-15	1.35879e-14	5.2401e-14	1	1	1	1	1	1	1
lifr	rheumatoid_arthritis	yes	yes	minimal	52615	780	0.295808	0.132229	0.0252811	0.0489852	0.08163	0	1	0	0	0	1	0
sel1l	rheumatoid_arthritis	yes	yes	full	52615	780	0.559771	0.0702727	1.67636e-15	2.23514e-14	1.1362e-13	1	1	1	1	1	1	1
lilra3	rheumatoid_arthritis	yes	yes	minimal	52615	780	0.0405398	0.0296452	0.171468	0.253512	0.316198	0	0	0	0	0	0	0
lilra4	rheumatoid_arthritis	yes	yes	minimal	52615	780	0.0426708	0.0713676	0.549906	0.649828	0.458103	0	0	0	0	0	0	0
fgfr2	rheumatoid_arthritis	yes	yes	minimal	52615	780	1.03056	0.129576	1.81559e-15	1.48087e-14	1.098e-13	1	1	1	1	1	1	1
lrp11	rheumatoid_arthritis	yes	yes	full	52615	780	0.670639	0.0842905	1.82401e-15	2.42096e-14	1.69064e-13	1	1	1	1	1	1	1
tnfrsf21	rheumatoid_arthritis	yes	yes	full	52615	780	0.860507	0.108258	1.92902e-15	2.54875e-14	2.18048e-13	1	1	1	1	1	1	1
osm	rheumatoid_arthritis	yes	yes	minimal	52615	780	0.342891	0.0431783	2.00133e-15	1.62782e-14	6.331e-14	1	1	1	1	1	1	1
septin8	rheumatoid_arthritis	yes	yes	minimal	52615	780	0.707422	0.0892273	2.2215e-15	1.80188e-14	9.42494e-14	1	1	1	1	1	1	1
lilrb5	rheumatoid_arthritis	yes	yes	minimal	52615	780	0.110934	0.0477102	0.0200632	0.039935	0.051873	0	1	0	0	0	1	0
lipf	rheumatoid_arthritis	yes	yes	minimal	52615	780	0.0349362	0.0623693	0.575377	0.672848	0.480892	0	0	0	0	0	0	0
gm2a	rheumatoid_arthritis	yes	yes	full	52615	780	0.48903	0.0616674	2.26873e-15	2.98409e-14	1.33041e-13	1	1	1	1	1	1	1
smoc1	rheumatoid_arthritis	yes	yes	full	52615	780	0.737759	0.0931	2.35959e-15	3.08969e-14	2.37725e-13	1	1	1	1	1	1	1
scarb2	rheumatoid_arthritis	yes	yes	full	52615	780	0.676363	0.0853244	2.38703e-15	3.11167e-14	2.14547e-13	1	1	1	1	1	1	1
lmod2	rheumatoid_arthritis	yes	yes	minimal	52615	780	-0.140079	0.0661955	0.0343329	0.0643466	0.0797336	0	0	0	0	0	0	0
cd40	rheumatoid_arthritis	yes	yes	minimal	52615	780	0.469437	0.0592855	2.40901e-15	1.94856e-14	7.73307e-14	1	1	1	1	1	1	1
lpa	rheumatoid_arthritis	yes	yes	minimal	52615	780	0.0252369	0.0216216	0.243126	0.336618	0.449198	0	0	0	0	0	0	0
tgoln2	rheumatoid_arthritis	yes	yes	full	52615	780	1.0362	0.130827	2.43155e-15	3.15561e-14	3.23456e-13	1	1	1	1	1	1	1
lpl	rheumatoid_arthritis	yes	yes	minimal	52615	780	-0.068999	0.0690869	0.317927	0.419876	0.337037	0	0	0	0	0	0	0
lpo	rheumatoid_arthritis	yes	yes	minimal	52615	780	-0.00115448	0.054662	0.98315	0.986373	0.653839	0	0	0	0	0	0	0
lpp	rheumatoid_arthritis	yes	yes	minimal	52615	780	0.0487994	0.057588	0.396779	0.502862	0.397337	0	0	0	0	0	0	0
lrch4	rheumatoid_arthritis	yes	yes	minimal	52615	780	0.103239	0.0521863	0.0478965	0.0860663	0.0997407	0	0	0	0	0	0	0
lrfn2	rheumatoid_arthritis	yes	yes	minimal	52615	780	-0.119482	0.0873498	0.171357	0.253512	0.23339	0	0	0	0	0	0	0
rnase1	rheumatoid_arthritis	yes	yes	full	52615	780	0.893607	0.112845	2.47026e-15	3.19167e-14	2.82948e-13	1	1	1	1	1	1	1
ctss	rheumatoid_arthritis	yes	yes	full	52615	780	1.20413	0.152302	2.73608e-15	3.51954e-14	6.62377e-13	1	1	1	1	1	1	1
fabp3	rheumatoid_arthritis	yes	yes	minimal	52615	780	0.451618	0.0572322	2.99826e-15	2.41848e-14	9.62311e-14	1	1	1	1	1	1	1
lrp1	rheumatoid_arthritis	yes	yes	minimal	52615	780	0.0979026	0.121993	0.422248	0.530079	0.388426	0	0	0	0	0	0	0
nrp2	rheumatoid_arthritis	yes	yes	minimal	52615	780	0.778454	0.0986902	3.0741e-15	2.47283e-14	1.4467e-13	1	1	1	1	1	1	1
lrp2	rheumatoid_arthritis	yes	yes	minimal	52615	780	0.0682313	0.101229	0.500292	0.605158	0.422914	0	0	0	0	0	0	0
lrp2bp	rheumatoid_arthritis	yes	yes	minimal	52615	780	-0.00446684	0.0456506	0.922052	0.942896	0.653607	0	0	0	0	0	0	0
lrpap1	rheumatoid_arthritis	yes	yes	minimal	52615	780	0.105904	0.0525722	0.0439633	0.0800329	0.0935568	0	0	0	0	0	0	0
adam9	rheumatoid_arthritis	yes	yes	minimal	52615	780	0.829361	0.105172	3.12632e-15	2.50793e-14	1.54989e-13	1	1	1	1	1	1	1
lrrc37a2	rheumatoid_arthritis	yes	yes	minimal	52615	780	-0.062705	0.0890716	0.481443	0.58796	0.41635	0	0	0	0	0	0	0
lrrc38	rheumatoid_arthritis	yes	yes	minimal	52615	780	-0.127851	0.0829357	0.12318	0.192861	0.190779	0	0	0	0	0	0	0
il1r1	rheumatoid_arthritis	yes	yes	minimal	52615	780	1.04531	0.132604	3.1964e-15	2.55712e-14	1.92363e-13	1	1	1	1	1	1	1
lrrfip1	rheumatoid_arthritis	yes	yes	minimal	52615	780	0.0521778	0.0751348	0.487397	0.593769	0.42544	0	0	0	0	0	0	0
bambi	rheumatoid_arthritis	yes	yes	minimal	52615	780	0.730838	0.0927929	3.37987e-15	2.69651e-14	1.47669e-13	1	1	1	1	1	1	1
lrtm1	rheumatoid_arthritis	yes	yes	minimal	52615	780	-0.178594	0.100062	0.0742872	0.125677	0.145844	0	0	0	0	0	0	0
lrtm2	rheumatoid_arthritis	yes	yes	minimal	52615	780	-0.420818	0.144086	0.00349359	0.00826685	0.0206151	0	1	0	1	0	1	0
mmp12	rheumatoid_arthritis	yes	yes	full	52615	780	0.447807	0.0568769	3.55838e-15	4.55722e-14	2.07092e-13	1	1	1	1	1	1	1
lsm8	rheumatoid_arthritis	yes	yes	minimal	52615	780	-0.0493453	0.0451008	0.273906	0.37011	0.345034	0	0	0	0	0	0	0
igsf3	rheumatoid_arthritis	yes	yes	minimal	52615	780	0.525013	0.0667322	3.61929e-15	2.87965e-14	1.12495e-13	1	1	1	1	1	1	1
tinagl1	rheumatoid_arthritis	yes	yes	minimal	52615	780	1.08228	0.137886	4.18981e-15	3.32452e-14	2.60301e-13	1	1	1	1	1	1	1
lbr	rheumatoid_arthritis	yes	yes	minimal	52615	780	0.295164	0.0376351	4.40614e-15	3.4867e-14	1.27269e-13	1	1	1	1	1	1	1
ltb	rheumatoid_arthritis	yes	yes	minimal	52615	780	0.15289	0.0989596	0.122352	0.191668	0.195323	0	0	0	0	0	0	0
bcan	rheumatoid_arthritis	yes	yes	minimal	52615	780	-0.70651	0.0901324	4.55676e-15	3.59615e-14	1.8896e-13	1	1	1	1	1	1	1
tpp1	rheumatoid_arthritis	yes	yes	full	52615	780	0.462329	0.0589948	4.73559e-15	6.03566e-14	2.73745e-13	1	1	1	1	1	1	1
grn	rheumatoid_arthritis	yes	yes	full	52615	780	0.937331	0.119547	4.75412e-15	6.03566e-14	5.31143e-13	1	1	1	1	1	1	1
lto1	rheumatoid_arthritis	yes	yes	minimal	52615	780	0.141666	0.0725344	0.0508088	0.090575	0.106208	0	0	0	0	0	0	0
pts	rheumatoid_arthritis	yes	yes	minimal	52615	780	0.386948	0.0494014	4.77333e-15	3.7569e-14	1.51386e-13	1	1	1	1	1	1	1
lxn	rheumatoid_arthritis	yes	yes	minimal	52615	780	-0.0815032	0.0499478	0.102729	0.165271	0.174552	0	0	0	0	0	0	0
clec4d	rheumatoid_arthritis	yes	yes	full	52615	780	0.396243	0.0505725	4.82644e-15	6.10096e-14	2.78907e-13	1	1	1	1	1	1	1
ly75	rheumatoid_arthritis	yes	yes	minimal	52615	780	0.183982	0.0851645	0.0307483	0.0586064	0.0794563	0	0	0	0	0	0	0
prss8	rheumatoid_arthritis	yes	yes	minimal	52615	780	0.549124	0.0701487	4.957e-15	3.88566e-14	1.52984e-13	1	1	1	1	1	1	1
reg3a	rheumatoid_arthritis	yes	yes	minimal	52615	780	0.357303	0.0456452	4.96353e-15	3.88566e-14	1.55262e-13	1	1	1	1	1	1	1
lyar	rheumatoid_arthritis	yes	yes	minimal	52615	780	0.0241525	0.0608371	0.691365	0.769355	0.53385	0	0	0	0	0	0	0
lyn	rheumatoid_arthritis	yes	yes	minimal	52615	780	0.0982415	0.0386799	0.0110898	0.0235336	0.0334927	0	1	0	1	0	1	0
lypd1	rheumatoid_arthritis	yes	yes	minimal	52615	780	-0.0124272	0.0536202	0.816721	0.865322	0.597125	0	0	0	0	0	0	0
lypd3	rheumatoid_arthritis	yes	yes	minimal	52615	780	-0.181355	0.0964626	0.0601	0.104657	0.126903	0	0	0	0	0	0	0
il18	rheumatoid_arthritis	yes	yes	full	52615	780	0.48645	0.0621934	5.31611e-15	6.69097e-14	3.08182e-13	1	1	1	1	1	1	1
lypla2	rheumatoid_arthritis	yes	yes	minimal	52615	780	0.0253089	0.0339909	0.456527	0.562473	0.507642	0	0	0	0	0	0	0
lysmd3	rheumatoid_arthritis	yes	yes	minimal	52615	780	0.00910321	0.0366904	0.80405	0.855051	0.642415	0	0	0	0	0	0	0
lyve1	rheumatoid_arthritis	yes	yes	minimal	52615	780	0.202243	0.190121	0.287437	0.384401	0.336444	0	0	0	0	0	0	0
lyzl2	rheumatoid_arthritis	yes	yes	minimal	52615	780	-0.0675997	0.110026	0.538953	0.639213	0.438862	0	0	0	0	0	0	0
lztfl1	rheumatoid_arthritis	yes	yes	minimal	52615	780	0.03589	0.0539489	0.505885	0.610498	0.463188	0	0	0	0	0	0	0
m6pr	rheumatoid_arthritis	yes	yes	minimal	52615	780	0.248255	0.0782002	0.00150041	0.00382302	0.00834219	0	1	0	1	0	1	0
tff1	rheumatoid_arthritis	yes	yes	minimal	52615	780	0.275581	0.0352486	5.35816e-15	4.18338e-14	1.55025e-13	1	1	1	1	1	1	1
maea	rheumatoid_arthritis	yes	yes	minimal	52615	780	0.0794787	0.0807949	0.325258	0.426281	0.336806	0	0	0	0	0	0	0
mag	rheumatoid_arthritis	yes	yes	minimal	52615	780	0.0205178	0.08179	0.801923	0.85367	0.552872	0	0	0	0	0	0	0
magea3	rheumatoid_arthritis	yes	yes	minimal	52615	780	-0.0250084	0.0444388	0.573597	0.671304	0.522123	0	0	0	0	0	0	0
maged1	rheumatoid_arthritis	yes	yes	minimal	52615	780	0.123283	0.0663925	0.0633282	0.109744	0.121464	0	0	0	0	0	0	0
cd4	rheumatoid_arthritis	yes	yes	full	52615	780	0.619732	0.0792409	5.36421e-15	6.72253e-14	4.26288e-13	1	1	1	1	1	1	1
hpgds	rheumatoid_arthritis	yes	yes	full	52615	780	-0.706413	0.09043	5.78043e-15	7.21319e-14	5.48783e-13	1	1	1	1	1	1	1
man1a2	rheumatoid_arthritis	yes	yes	minimal	52615	780	0.489365	0.145998	0.000802714	0.00212697	0.00638537	0	1	0	1	0	1	0
man2b2	rheumatoid_arthritis	yes	yes	minimal	52615	780	0.0845288	0.0627976	0.178286	0.262132	0.240054	0	0	0	0	0	0	0
maneal	rheumatoid_arthritis	yes	yes	minimal	52615	780	0.0412467	0.0763241	0.588911	0.684498	0.47136	0	0	0	0	0	0	0
manf	rheumatoid_arthritis	yes	yes	minimal	52615	780	0.0645466	0.0280302	0.0212927	0.0422096	0.0705319	0	1	0	0	0	1	0
siglec8	rheumatoid_arthritis	yes	yes	minimal	52615	780	0.591737	0.0757804	5.78343e-15	4.50337e-14	1.84929e-13	1	1	1	1	1	1	1
ccl23	rheumatoid_arthritis	yes	yes	full	52615	780	0.583397	0.0747129	5.89884e-15	7.32962e-14	4.17192e-13	1	1	1	1	1	1	1
map1lc3a	rheumatoid_arthritis	yes	yes	minimal	52615	780	-0.239329	0.118289	0.0430472	0.0786103	0.109933	0	0	0	0	0	0	0
map1lc3b2	rheumatoid_arthritis	yes	yes	minimal	52615	780	0.0189381	0.0560874	0.735624	0.804541	0.560692	0	0	0	0	0	0	0
phospho1	rheumatoid_arthritis	yes	yes	full	52615	780	0.832717	0.106675	6.03386e-15	7.46563e-14	6.52145e-13	1	1	1	1	1	1	1
map2k1	rheumatoid_arthritis	yes	yes	minimal	52615	780	0.153418	0.0570724	0.00718519	0.0159066	0.024234	0	1	0	1	0	1	0
map2k6	rheumatoid_arthritis	yes	yes	minimal	52615	780	0.0203108	0.0324614	0.531518	0.635012	0.553419	0	0	0	0	0	0	0
map3k5	rheumatoid_arthritis	yes	yes	minimal	52615	780	0.0191232	0.0325489	0.556853	0.656974	0.564644	0	0	0	0	0	0	0
map4k5	rheumatoid_arthritis	yes	yes	minimal	52615	780	0.0455526	0.0293077	0.120116	0.189078	0.253806	0	0	0	0	0	0	0
mapk13	rheumatoid_arthritis	yes	yes	minimal	52615	780	0.200231	0.0774108	0.00969272	0.0208108	0.0343471	0	1	0	1	0	1	0
ogfr	rheumatoid_arthritis	yes	yes	minimal	52615	780	0.708451	0.0908372	6.23335e-15	4.8408e-14	2.56934e-13	1	1	1	1	1	1	1
mapkapk2	rheumatoid_arthritis	yes	yes	minimal	52615	780	0.0270755	0.0515321	0.599298	0.693874	0.513355	0	0	0	0	0	0	0
mapre3	rheumatoid_arthritis	yes	yes	minimal	52615	780	-0.0069695	0.0264113	0.79187	0.847914	0.686918	0	0	0	0	0	0	0
mapt	rheumatoid_arthritis	yes	yes	minimal	52615	780	0.0728039	0.0648639	0.261688	0.356404	0.30294	0	0	0	0	0	0	0
xcl1	rheumatoid_arthritis	yes	yes	minimal	52615	780	0.352953	0.045264	6.30713e-15	4.8851e-14	1.9501e-13	1	1	1	1	1	1	1
mars1	rheumatoid_arthritis	yes	yes	minimal	52615	780	0.0743825	0.0444721	0.0944129	0.153928	0.171423	0	0	0	0	0	0	0
masp1	rheumatoid_arthritis	yes	yes	minimal	52615	780	0.173863	0.139249	0.211822	0.302778	0.278981	0	0	0	0	0	0	0
ckb	rheumatoid_arthritis	yes	yes	full	52615	780	0.468525	0.0600711	6.33328e-15	7.80303e-14	3.64508e-13	1	1	1	1	1	1	1
cd1c	rheumatoid_arthritis	yes	yes	minimal	52615	780	-0.922165	0.118327	6.52467e-15	5.04022e-14	3.49609e-13	1	1	1	1	1	1	1
mavs	rheumatoid_arthritis	yes	yes	minimal	52615	780	0.0790074	0.0344677	0.0218932	0.0431946	0.0626804	0	1	0	0	0	1	0
max	rheumatoid_arthritis	yes	yes	minimal	52615	780	0.0335046	0.0313573	0.285304	0.382662	0.412191	0	0	0	0	0	0	0
mb	rheumatoid_arthritis	yes	yes	minimal	52615	780	0.202913	0.057913	0.000458737	0.00126848	0.00280287	0	1	0	1	0	1	0
mbl2	rheumatoid_arthritis	yes	yes	minimal	52615	780	0.107706	0.03581	0.00263232	0.00635764	0.00997308	0	1	0	1	0	1	0
mcam	rheumatoid_arthritis	yes	yes	minimal	52615	780	-0.31403	0.0967231	0.00116756	0.00301707	0.00740808	0	1	0	1	0	1	0
mcee	rheumatoid_arthritis	yes	yes	minimal	52615	780	0.155958	0.0790631	0.0485444	0.0870164	0.1051	0	0	0	0	0	0	0
mcemp1	rheumatoid_arthritis	yes	yes	minimal	52615	780	0.0252433	0.0415042	0.543047	0.643807	0.518158	0	0	0	0	0	0	0
coch	rheumatoid_arthritis	yes	yes	full	52615	780	0.54475	0.0698798	6.53145e-15	8.01337e-14	4.11306e-13	1	1	1	1	1	1	1
mcts1	rheumatoid_arthritis	yes	yes	minimal	52615	780	0.0314146	0.141285	0.824043	0.870329	0.538367	0	0	0	0	0	0	0
mdga1	rheumatoid_arthritis	yes	yes	minimal	52615	780	-0.0841686	0.0467291	0.0716706	0.121744	0.137752	0	0	0	0	0	0	0
mdh1	rheumatoid_arthritis	yes	yes	minimal	52615	780	0.253417	0.0870499	0.00360073	0.00848599	0.0172667	0	1	0	1	0	1	0
cant1	rheumatoid_arthritis	yes	yes	full	52615	780	1.22077	0.156673	6.74348e-15	8.23889e-14	1.74198e-12	1	1	1	1	1	1	1
mdm1	rheumatoid_arthritis	yes	yes	minimal	52615	780	-0.0706099	0.12277	0.565197	0.664022	0.449038	0	0	0	0	0	0	0
pglyrp1	rheumatoid_arthritis	yes	yes	minimal	52615	780	0.512571	0.06583	6.90055e-15	5.31652e-14	2.11627e-13	1	1	1	1	1	1	1
med18	rheumatoid_arthritis	yes	yes	minimal	52615	780	0.110086	0.0429366	0.0103499	0.022092	0.0308103	0	1	0	1	0	1	0
med21	rheumatoid_arthritis	yes	yes	minimal	52615	780	0.0434341	0.0742227	0.558423	0.658294	0.45945	0	0	0	0	0	0	0
pcbd1	rheumatoid_arthritis	yes	yes	minimal	52615	780	0.498645	0.0640473	6.93937e-15	5.33236e-14	2.13593e-13	1	1	1	1	1	1	1
megf11	rheumatoid_arthritis	yes	yes	minimal	52615	780	-0.219723	0.126132	0.0815069	0.136337	0.163786	0	0	0	0	0	0	0
megf9	rheumatoid_arthritis	yes	yes	minimal	52615	780	-0.10827	0.156987	0.490397	0.596898	0.421482	0	0	0	0	0	0	0
meltf	rheumatoid_arthritis	yes	yes	minimal	52615	780	-0.274259	0.128685	0.0330694	0.0624194	0.0959702	0	0	0	0	0	0	0
thbd	rheumatoid_arthritis	yes	yes	full	52615	780	0.805144	0.103385	6.9462e-15	8.45121e-14	7.33093e-13	1	1	1	1	1	1	1
mep1a	rheumatoid_arthritis	yes	yes	minimal	52615	780	0.160842	0.0508485	0.00156063	0.00396609	0.00694345	0	1	0	1	0	1	0
mep1b	rheumatoid_arthritis	yes	yes	minimal	52615	780	-0.0913589	0.0266264	0.000601056	0.00162658	0.00304177	0	1	0	1	0	1	0
angptl2	rheumatoid_arthritis	yes	yes	full	52615	780	0.619179	0.0796741	8.03657e-15	9.73725e-14	6.21064e-13	1	1	1	1	1	1	1
angpt2	rheumatoid_arthritis	yes	yes	full	52615	780	0.600464	0.0773377	8.41441e-15	1.01529e-13	6.19314e-13	1	1	1	1	1	1	1
mesd	rheumatoid_arthritis	yes	yes	minimal	52615	780	0.0688217	0.0267696	0.0101436	0.0216833	0.0388423	0	1	0	1	0	1	0
cd276	rheumatoid_arthritis	yes	yes	minimal	52615	780	0.705867	0.091367	1.11311e-14	8.53092e-14	4.48469e-13	1	1	1	1	1	1	1
metap1	rheumatoid_arthritis	yes	yes	minimal	52615	780	0.0243781	0.111571	0.827041	0.872078	0.546477	0	0	0	0	0	0	0
esam	rheumatoid_arthritis	yes	yes	minimal	52615	780	0.733788	0.0950494	1.16266e-14	8.88737e-14	4.92284e-13	1	1	1	1	1	1	1
metap2	rheumatoid_arthritis	yes	yes	minimal	52615	780	0.148374	0.0567008	0.00887606	0.0192271	0.0283912	0	1	0	1	0	1	0
mfap3	rheumatoid_arthritis	yes	yes	minimal	52615	780	0.0657956	0.0650564	0.311843	0.413132	0.336273	0	0	0	0	0	0	0
mfap3l	rheumatoid_arthritis	yes	yes	minimal	52615	780	0.00523303	0.057607	0.92762	0.947411	0.629243	0	0	0	0	0	0	0
mfap4	rheumatoid_arthritis	yes	yes	minimal	52615	780	0.259783	0.118405	0.0282337	0.0543458	0.0842476	0	0	0	0	0	0	0
matn2	rheumatoid_arthritis	yes	yes	full	52615	780	0.819913	0.10626	1.2236e-14	1.47033e-13	1.28198e-12	1	1	1	1	1	1	1
mfge8	rheumatoid_arthritis	yes	yes	minimal	52615	780	0.118105	0.0745335	0.11306	0.179518	0.179042	0	0	0	0	0	0	0
mgll	rheumatoid_arthritis	yes	yes	minimal	52615	780	0.0166082	0.0375322	0.658124	0.742838	0.584568	0	0	0	0	0	0	0
mgmt	rheumatoid_arthritis	yes	yes	minimal	52615	780	0.0370333	0.02718	0.173034	0.255439	0.333115	0	0	0	0	0	0	0
mia	rheumatoid_arthritis	yes	yes	minimal	52615	780	0.262809	0.0844924	0.00186806	0.00464233	0.0102397	0	1	0	1	0	1	0
micall2	rheumatoid_arthritis	yes	yes	minimal	52615	780	-0.0617269	0.0567422	0.276662	0.373143	0.322171	0	0	0	0	0	0	0
micb_mica	rheumatoid_arthritis	yes	yes	minimal	52615	780	0.0526572	0.0237478	0.0265994	0.0513014	0.0961536	0	0	0	0	0	0	0
mif	rheumatoid_arthritis	yes	yes	minimal	52615	780	0.051656	0.0476282	0.278113	0.374408	0.341239	0	0	0	0	0	0	0
igfbp6	rheumatoid_arthritis	yes	yes	minimal	52615	780	0.697319	0.0904635	1.27513e-14	9.72164e-14	5.02195e-13	1	1	1	1	1	1	1
mindy1	rheumatoid_arthritis	yes	yes	minimal	52615	780	0.0055467	0.0347055	0.873021	0.906874	0.673015	0	0	0	0	0	0	0
mink1	rheumatoid_arthritis	yes	yes	minimal	52615	780	0.0461924	0.0407478	0.256956	0.351269	0.346	0	0	0	0	0	0	0
mitd1	rheumatoid_arthritis	yes	yes	minimal	52615	780	0.0326653	0.0336879	0.332223	0.433077	0.433662	0	0	0	0	0	0	0
anxa10	rheumatoid_arthritis	yes	yes	minimal	52615	780	0.26423	0.0343419	1.42479e-14	1.08343e-13	4.08757e-13	1	1	1	1	1	1	1
mllt1	rheumatoid_arthritis	yes	yes	minimal	52615	780	0.0180299	0.0550667	0.743351	0.811737	0.565877	0	0	0	0	0	0	0
mln	rheumatoid_arthritis	yes	yes	minimal	52615	780	-0.0160207	0.0364827	0.660567	0.744617	0.589989	0	0	0	0	0	0	0
slamf8	rheumatoid_arthritis	yes	yes	full	52615	780	0.480244	0.0624715	1.53751e-14	1.83997e-13	8.59277e-13	1	1	1	1	1	1	1
vmo1	rheumatoid_arthritis	yes	yes	minimal	52615	780	0.403255	0.0524874	1.55541e-14	1.17969e-13	4.76662e-13	1	1	1	1	1	1	1
ptx3	rheumatoid_arthritis	yes	yes	full	52615	780	0.600425	0.0781478	1.57859e-14	1.88142e-13	1.14615e-12	1	1	1	1	1	1	1
nadk	rheumatoid_arthritis	yes	yes	minimal	52615	780	0.375558	0.0489081	1.60509e-14	1.21421e-13	4.89928e-13	1	1	1	1	1	1	1
fam3c	rheumatoid_arthritis	yes	yes	minimal	52615	780	0.781943	0.102052	1.82788e-14	1.37918e-13	8.17264e-13	1	1	1	1	1	1	1
mmp15	rheumatoid_arthritis	yes	yes	minimal	52615	780	0.00571848	0.0755782	0.939687	0.955392	0.608566	0	0	0	0	0	0	0
nectin4	rheumatoid_arthritis	yes	yes	full	52615	780	0.63943	0.0834323	1.85656e-14	2.20372e-13	1.48169e-12	1	1	1	1	1	1	1
lep	rheumatoid_arthritis	yes	yes	minimal	52615	780	0.271602	0.0355081	2.02531e-14	1.5242e-13	5.66987e-13	1	1	1	1	1	1	1
robo1	rheumatoid_arthritis	yes	yes	minimal	52615	780	0.898837	0.117606	2.12554e-14	1.59552e-13	1.07681e-12	1	1	1	1	1	1	1
ephb6	rheumatoid_arthritis	yes	yes	full	52615	780	0.740055	0.0969248	2.30124e-14	2.72049e-13	2.18224e-12	1	1	1	1	1	1	1
mmut	rheumatoid_arthritis	yes	yes	minimal	52615	780	-0.0485368	0.0785539	0.536655	0.638303	0.446389	0	0	0	0	0	0	0
mn1	rheumatoid_arthritis	yes	yes	minimal	52615	780	-0.0307131	0.0671747	0.647518	0.734328	0.506029	0	0	0	0	0	0	0
mnat1	rheumatoid_arthritis	yes	yes	minimal	52615	780	0.144103	0.079169	0.0687292	0.117431	0.131667	0	0	0	0	0	0	0
mnda	rheumatoid_arthritis	yes	yes	minimal	52615	780	0.103663	0.0304573	0.000665132	0.00178838	0.00309479	0	1	0	1	0	1	0
nbl1	rheumatoid_arthritis	yes	yes	full	52615	780	0.848039	0.111136	2.40027e-14	2.82613e-13	2.49716e-12	1	1	1	1	1	1	1
mog	rheumatoid_arthritis	yes	yes	minimal	52615	780	0.0534141	0.0959962	0.577924	0.675015	0.457234	0	0	0	0	0	0	0
morc3	rheumatoid_arthritis	yes	yes	minimal	52615	780	0.0225393	0.133389	0.865817	0.900672	0.553297	0	0	0	0	0	0	0
morf4l1	rheumatoid_arthritis	yes	yes	minimal	52615	780	-0.0950482	0.09966	0.340223	0.44232	0.344882	0	0	0	0	0	0	0
morf4l2	rheumatoid_arthritis	yes	yes	minimal	52615	780	0.0651167	0.099146	0.511325	0.615699	0.428025	0	0	0	0	0	0	0
morn4	rheumatoid_arthritis	yes	yes	minimal	52615	780	-0.0112541	0.0499405	0.821707	0.868713	0.607472	0	0	0	0	0	0	0
mphosph8	rheumatoid_arthritis	yes	yes	minimal	52615	780	0.128003	0.0433496	0.00314911	0.00751872	0.0115215	0	1	0	1	0	1	0
mpi	rheumatoid_arthritis	yes	yes	minimal	52615	780	0.109303	0.03751	0.00356867	0.00841721	0.0128451	0	1	0	1	0	1	0
mpig6b	rheumatoid_arthritis	yes	yes	minimal	52615	780	0.102032	0.0443931	0.0215407	0.0425856	0.0554743	0	1	0	0	0	1	0
cd1c	rheumatoid_arthritis	yes	yes	full	52615	780	-0.896966	0.117662	2.51505e-14	2.94937e-13	2.72227e-12	1	1	1	1	1	1	1
mprip	rheumatoid_arthritis	yes	yes	minimal	52615	780	0.0191533	0.085813	0.823382	0.870168	0.557797	0	0	0	0	0	0	0
ccl16	rheumatoid_arthritis	yes	yes	minimal	52615	780	0.472078	0.0620336	2.74007e-14	2.05154e-13	8.16783e-13	1	1	1	1	1	1	1
mri1	rheumatoid_arthritis	yes	yes	minimal	52615	780	0.0528293	0.0566042	0.35066	0.453667	0.371424	0	0	0	0	0	0	0
mrpl24	rheumatoid_arthritis	yes	yes	minimal	52615	780	0.133217	0.0892527	0.135546	0.208803	0.203925	0	0	0	0	0	0	0
mrpl28	rheumatoid_arthritis	yes	yes	minimal	52615	780	-0.0106006	0.103937	0.918764	0.940011	0.58078	0	0	0	0	0	0	0
mrpl46	rheumatoid_arthritis	yes	yes	minimal	52615	780	0.283575	0.109031	0.00929903	0.0200689	0.038254	0	1	0	1	0	1	0
mrpl52	rheumatoid_arthritis	yes	yes	minimal	52615	780	-0.0541164	0.153866	0.725054	0.795625	0.504949	0	0	0	0	0	0	0
mrpl58	rheumatoid_arthritis	yes	yes	minimal	52615	780	0.15668	0.0448023	0.000470268	0.00129668	0.00242183	0	1	0	1	0	1	0
mrps16	rheumatoid_arthritis	yes	yes	minimal	52615	780	0.148332	0.120831	0.2196	0.310525	0.278308	0	0	0	0	0	0	0
clec7a	rheumatoid_arthritis	yes	yes	minimal	52615	780	0.52538	0.0691178	2.9333e-14	2.1906e-13	8.60756e-13	1	1	1	1	1	1	1
mslnl	rheumatoid_arthritis	yes	yes	minimal	52615	780	-0.105208	0.105238	0.317449	0.419435	0.333161	0	0	0	0	0	0	0
siglec5	rheumatoid_arthritis	yes	yes	minimal	52615	780	0.272474	0.035904	3.22493e-14	2.40225e-13	8.8909e-13	1	1	1	1	1	1	1
icam1	rheumatoid_arthritis	yes	yes	full	52615	780	0.784706	0.10345	3.53207e-14	4.11161e-13	3.32482e-12	1	1	1	1	1	1	1
msra	rheumatoid_arthritis	yes	yes	minimal	52615	780	0.107247	0.0444956	0.0159402	0.0325984	0.0435562	0	1	0	1	0	1	0
mst1	rheumatoid_arthritis	yes	yes	minimal	52615	780	0.130268	0.0693186	0.0602087	0.104773	0.118024	0	0	0	0	0	0	0
ccl14	rheumatoid_arthritis	yes	yes	full	52615	780	0.517182	0.0682345	3.53429e-14	4.11161e-13	2.00135e-12	1	1	1	1	1	1	1
rbp5	rheumatoid_arthritis	yes	yes	full	52615	780	0.391615	0.051725	3.87848e-14	4.49411e-13	2.06816e-12	1	1	1	1	1	1	1
mthfd2	rheumatoid_arthritis	yes	yes	minimal	52615	780	0.0669327	0.139765	0.632014	0.721591	0.4738	0	0	0	0	0	0	0
mthfsd	rheumatoid_arthritis	yes	yes	minimal	52615	780	0.0542995	0.0335965	0.106046	0.16986	0.215165	0	0	0	0	0	0	0
nucb2	rheumatoid_arthritis	yes	yes	minimal	52615	780	0.610365	0.0808935	4.51299e-14	3.35316e-13	1.40963e-12	1	1	1	1	1	1	1
mtpn	rheumatoid_arthritis	yes	yes	minimal	52615	780	-0.122741	0.108312	0.257126	0.351338	0.298583	0	0	0	0	0	0	0
mtr	rheumatoid_arthritis	yes	yes	minimal	52615	780	0.0447507	0.0558535	0.423007	0.530576	0.415365	0	0	0	0	0	0	0
mtss1	rheumatoid_arthritis	yes	yes	minimal	52615	780	-0.00224447	0.0334919	0.946569	0.960717	0.700269	0	0	0	0	0	0	0
mtss2	rheumatoid_arthritis	yes	yes	minimal	52615	780	0.0684062	0.0378878	0.0709974	0.120811	0.150387	0	0	0	0	0	0	0
mansc1	rheumatoid_arthritis	yes	yes	full	52615	780	0.845935	0.112179	4.74403e-14	5.47532e-13	4.87235e-12	1	1	1	1	1	1	1
fuom	rheumatoid_arthritis	yes	yes	minimal	52615	780	0.385103	0.0510969	4.81971e-14	3.57197e-13	1.42397e-12	1	1	1	1	1	1	1
muc16	rheumatoid_arthritis	yes	yes	minimal	52615	780	-0.00653863	0.0172052	0.703918	0.779462	0.727065	0	0	0	0	0	0	0
muc2	rheumatoid_arthritis	yes	yes	minimal	52615	780	0.0234776	0.0406895	0.563944	0.662929	0.531084	0	0	0	0	0	0	0
mucl3	rheumatoid_arthritis	yes	yes	minimal	52615	780	0.134626	0.0780767	0.0846582	0.140695	0.149978	0	0	0	0	0	0	0
capg	rheumatoid_arthritis	yes	yes	full	52615	780	0.387009	0.0513526	4.92324e-14	5.65979e-13	2.67907e-12	1	1	1	1	1	1	1
tk1	rheumatoid_arthritis	yes	yes	minimal	52615	780	0.445162	0.0591812	5.39363e-14	3.98719e-13	1.58359e-12	1	1	1	1	1	1	1
mybpc1	rheumatoid_arthritis	yes	yes	minimal	52615	780	0.125305	0.0512285	0.0144451	0.0297879	0.040217	0	1	0	1	0	1	0
mybpc2	rheumatoid_arthritis	yes	yes	minimal	52615	780	0.110136	0.0395422	0.00534827	0.0121156	0.0179737	0	1	0	1	0	1	0
mycbp2	rheumatoid_arthritis	yes	yes	minimal	52615	780	0.0122783	0.0552489	0.82413	0.870329	0.59645	0	0	0	0	0	0	0
mydgf	rheumatoid_arthritis	yes	yes	minimal	52615	780	0.129504	0.0369144	0.000451131	0.00124981	0.00213495	0	1	0	1	0	1	0
myh4	rheumatoid_arthritis	yes	yes	minimal	52615	780	-0.0247514	0.0811677	0.76041	0.824469	0.537663	0	0	0	0	0	0	0
myh7b	rheumatoid_arthritis	yes	yes	minimal	52615	780	-0.0700623	0.0906436	0.439556	0.546404	0.396022	0	0	0	0	0	0	0
myh9	rheumatoid_arthritis	yes	yes	minimal	52615	780	0.0935833	0.0328671	0.00440882	0.0102173	0.0162497	0	1	0	1	0	1	0
myl1	rheumatoid_arthritis	yes	yes	minimal	52615	780	0.223113	0.0763927	0.00349351	0.00826685	0.0159807	0	1	0	1	0	1	0
myl3	rheumatoid_arthritis	yes	yes	minimal	52615	780	0.0616928	0.051685	0.232622	0.325003	0.297307	0	0	0	0	0	0	0
myl4	rheumatoid_arthritis	yes	yes	minimal	52615	780	0.182449	0.0637802	0.00422846	0.00983049	0.0170321	0	1	0	1	0	1	0
myl6b	rheumatoid_arthritis	yes	yes	minimal	52615	780	-0.0109426	0.0418964	0.793953	0.848898	0.620248	0	0	0	0	0	0	0
mylpf	rheumatoid_arthritis	yes	yes	minimal	52615	780	0.0184918	0.0810212	0.819464	0.867283	0.56002	0	0	0	0	0	0	0
myo6	rheumatoid_arthritis	yes	yes	minimal	52615	780	-0.0907076	0.107861	0.400367	0.506091	0.37656	0	0	0	0	0	0	0
myo9b	rheumatoid_arthritis	yes	yes	minimal	52615	780	0.107489	0.0471536	0.0226345	0.0444172	0.0570862	0	1	0	0	0	1	0
myoc	rheumatoid_arthritis	yes	yes	minimal	52615	780	-0.235641	0.0708253	0.000877629	0.00231497	0.00520879	0	1	0	1	0	1	0
myom1	rheumatoid_arthritis	yes	yes	minimal	52615	780	-0.00432577	0.0820966	0.957978	0.969187	0.60871	0	0	0	0	0	0	0
myom2	rheumatoid_arthritis	yes	yes	minimal	52615	780	-0.0331882	0.07877	0.673513	0.754666	0.505214	0	0	0	0	0	0	0
myom3	rheumatoid_arthritis	yes	yes	minimal	52615	780	-0.0841561	0.0421081	0.0456545	0.0825968	0.102019	0	0	0	0	0	0	0
thop1	rheumatoid_arthritis	yes	yes	full	52615	780	0.704773	0.0936766	5.451e-14	6.24193e-13	4.79869e-12	1	1	1	1	1	1	1
mzt1	rheumatoid_arthritis	yes	yes	minimal	52615	780	0.069799	0.060879	0.25158	0.345701	0.299138	0	0	0	0	0	0	0
naa10	rheumatoid_arthritis	yes	yes	minimal	52615	780	0.123078	0.0747763	0.0997732	0.161732	0.165507	0	0	0	0	0	0	0
naa80	rheumatoid_arthritis	yes	yes	minimal	52615	780	0.0347493	0.0316041	0.271542	0.367254	0.399843	0	0	0	0	0	0	0
naaa	rheumatoid_arthritis	yes	yes	minimal	52615	780	0.0481756	0.0552088	0.382877	0.48885	0.393513	0	0	0	0	0	0	0
nacc1	rheumatoid_arthritis	yes	yes	minimal	52615	780	0.166416	0.0625342	0.00778624	0.0171462	0.0267426	0	1	0	1	0	1	0
angptl4	rheumatoid_arthritis	yes	yes	minimal	52615	780	0.527587	0.0701732	5.54704e-14	4.09024e-13	1.59755e-12	1	1	1	1	1	1	1
naga	rheumatoid_arthritis	yes	yes	minimal	52615	780	0.0402196	0.0632835	0.525072	0.629914	0.455878	0	0	0	0	0	0	0
nagk	rheumatoid_arthritis	yes	yes	minimal	52615	780	0.175621	0.063623	0.00577413	0.0129896	0.0215355	0	1	0	1	0	1	0
nagpa	rheumatoid_arthritis	yes	yes	minimal	52615	780	-0.0948921	0.175137	0.587945	0.683711	0.458768	0	0	0	0	0	0	0
ren	rheumatoid_arthritis	yes	yes	minimal	52615	780	0.274807	0.0365549	5.57768e-14	4.10247e-13	1.50747e-12	1	1	1	1	1	1	1
nap1l4	rheumatoid_arthritis	yes	yes	minimal	52615	780	0.056683	0.0906911	0.531963	0.63505	0.438895	0	0	0	0	0	0	0
naprt	rheumatoid_arthritis	yes	yes	minimal	52615	780	0.193953	0.105156	0.0651191	0.112116	0.136509	0	0	0	0	0	0	0
nars1	rheumatoid_arthritis	yes	yes	minimal	52615	780	0.0507891	0.0801072	0.526072	0.630492	0.440614	0	0	0	0	0	0	0
ambp	rheumatoid_arthritis	yes	yes	full	52615	780	1.14498	0.152342	5.78701e-14	6.60081e-13	9.83982e-12	1	1	1	1	1	1	1
nbn	rheumatoid_arthritis	yes	yes	minimal	52615	780	0.130726	0.0580366	0.0242927	0.0472269	0.0606522	0	1	0	0	0	1	0
efcab14	rheumatoid_arthritis	yes	yes	minimal	52615	780	0.728895	0.097228	6.54138e-14	4.79921e-13	2.60454e-12	1	1	1	1	1	1	1
lgals4	rheumatoid_arthritis	yes	yes	full	52615	780	0.411263	0.0548414	6.62513e-14	7.52739e-13	3.52205e-12	1	1	1	1	1	1	1
sorcs2	rheumatoid_arthritis	yes	yes	minimal	52615	780	0.640462	0.0854781	6.7469e-14	4.93758e-13	2.22108e-12	1	1	1	1	1	1	1
siae	rheumatoid_arthritis	yes	yes	minimal	52615	780	0.494595	0.0661969	7.92429e-14	5.77945e-13	2.27214e-12	1	1	1	1	1	1	1
nck2	rheumatoid_arthritis	yes	yes	minimal	52615	780	0.0618204	0.0308749	0.0452539	0.0820754	0.120981	0	0	0	0	0	0	0
ncln	rheumatoid_arthritis	yes	yes	minimal	52615	780	0.0416462	0.0601911	0.489	0.595446	0.442747	0	0	0	0	0	0	0
kynu	rheumatoid_arthritis	yes	yes	minimal	52615	780	0.487327	0.0652259	7.93685e-14	5.77945e-13	2.28003e-12	1	1	1	1	1	1	1
gal	rheumatoid_arthritis	yes	yes	minimal	52615	780	-0.379702	0.0508772	8.45108e-14	6.1386e-13	2.44804e-12	1	1	1	1	1	1	1
ncs1	rheumatoid_arthritis	yes	yes	minimal	52615	780	0.368044	0.112421	0.00106113	0.0027616	0.00723905	0	1	0	1	0	1	0
ndrg1	rheumatoid_arthritis	yes	yes	minimal	52615	780	0.1294	0.041355	0.001754	0.00440385	0.00699974	0	1	0	1	0	1	0
ndst1	rheumatoid_arthritis	yes	yes	minimal	52615	780	0.0558452	0.0560972	0.319489	0.421116	0.352373	0	0	0	0	0	0	0
ndufa5	rheumatoid_arthritis	yes	yes	minimal	52615	780	0.347007	0.105788	0.00103727	0.00270189	0.00695315	0	1	0	1	0	1	0
ndufb7	rheumatoid_arthritis	yes	yes	minimal	52615	780	0.0893991	0.0420633	0.0335575	0.0631366	0.0802336	0	0	0	0	0	0	0
clec4g	rheumatoid_arthritis	yes	yes	minimal	52615	780	0.702118	0.0941124	8.62468e-14	6.24914e-13	3.23519e-12	1	1	1	1	1	1	1
neb	rheumatoid_arthritis	yes	yes	minimal	52615	780	0.0315625	0.0971952	0.745383	0.813347	0.522678	0	0	0	0	0	0	0
necap2	rheumatoid_arthritis	yes	yes	minimal	52615	780	0.0244493	0.0557034	0.66072	0.744617	0.530696	0	0	0	0	0	0	0
nectin1	rheumatoid_arthritis	yes	yes	minimal	52615	780	0.073361	0.116321	0.528252	0.631653	0.434201	0	0	0	0	0	0	0
rbfox3	rheumatoid_arthritis	yes	yes	full	52615	780	0.533038	0.0714991	9.19033e-14	1.04015e-12	5.18234e-12	1	1	1	1	1	1	1
nrp1	rheumatoid_arthritis	yes	yes	minimal	52615	780	0.836746	0.112492	1.02e-13	7.37228e-13	4.61072e-12	1	1	1	1	1	1	1
nedd4l	rheumatoid_arthritis	yes	yes	minimal	52615	780	0.0247164	0.0788233	0.75385	0.819524	0.537042	0	0	0	0	0	0	0
nedd9	rheumatoid_arthritis	yes	yes	minimal	52615	780	0.332567	0.0939694	0.0004015	0.00112837	0.00302706	0	1	0	1	0	1	0
mmp7	rheumatoid_arthritis	yes	yes	full	52615	780	0.520609	0.070089	1.1252e-13	1.26856e-12	6.18517e-12	1	1	1	1	1	1	1
nek7	rheumatoid_arthritis	yes	yes	minimal	52615	780	0.0555953	0.0478017	0.244813	0.338473	0.315221	0	0	0	0	0	0	0
clec1a	rheumatoid_arthritis	yes	yes	minimal	52615	780	0.687173	0.0925732	1.14478e-13	8.25372e-13	4.12512e-12	1	1	1	1	1	1	1
nell2	rheumatoid_arthritis	yes	yes	minimal	52615	780	-0.157555	0.11321	0.164012	0.244691	0.235853	0	0	0	0	0	0	0
nenf	rheumatoid_arthritis	yes	yes	minimal	52615	780	0.0120241	0.0328329	0.7142	0.788299	0.627118	0	0	0	0	0	0	0
neo1	rheumatoid_arthritis	yes	yes	minimal	52615	780	-0.0503692	0.172665	0.770504	0.831746	0.51804	0	0	0	0	0	0	0
nexn	rheumatoid_arthritis	yes	yes	minimal	52615	780	0.10881	0.0528696	0.0395831	0.0731073	0.0865278	0	0	0	0	0	0	0
calca	rheumatoid_arthritis	yes	yes	minimal	52615	780	0.332659	0.0448394	1.181e-13	8.49391e-13	3.24142e-12	1	1	1	1	1	1	1
nfat5	rheumatoid_arthritis	yes	yes	minimal	52615	780	0.0376543	0.0428533	0.379576	0.485697	0.424611	0	0	0	0	0	0	0
nfatc1	rheumatoid_arthritis	yes	yes	minimal	52615	780	-0.0105969	0.0335191	0.751893	0.818921	0.637507	0	0	0	0	0	0	0
dpp4	rheumatoid_arthritis	yes	yes	full	52615	780	-0.791952	0.106875	1.28152e-13	1.43924e-12	1.2193e-11	1	1	1	1	1	1	1
nfe2	rheumatoid_arthritis	yes	yes	minimal	52615	780	0.0604496	0.0496476	0.223387	0.314334	0.293715	0	0	0	0	0	0	0
nfic	rheumatoid_arthritis	yes	yes	minimal	52615	780	0.121558	0.0747608	0.103958	0.167064	0.169862	0	0	0	0	0	0	0
nfkb1	rheumatoid_arthritis	yes	yes	minimal	52615	780	-0.018907	0.0517025	0.714597	0.788299	0.562018	0	0	0	0	0	0	0
nfkb2	rheumatoid_arthritis	yes	yes	minimal	52615	780	0.0839384	0.0600547	0.162204	0.242517	0.227515	0	0	0	0	0	0	0
nfkbie	rheumatoid_arthritis	yes	yes	minimal	52615	780	0.154532	0.0641217	0.0159531	0.0325984	0.0457945	0	1	0	1	0	1	0
ceacam8	rheumatoid_arthritis	yes	yes	minimal	52615	780	0.457419	0.0617594	1.29706e-13	9.30572e-13	3.69607e-12	1	1	1	1	1	1	1
nfx1	rheumatoid_arthritis	yes	yes	minimal	52615	780	-0.0159627	0.0558946	0.775196	0.834958	0.576595	0	0	0	0	0	0	0
nfya	rheumatoid_arthritis	yes	yes	minimal	52615	780	0.276401	0.080141	0.00056281	0.00153303	0.00379274	0	1	0	1	0	1	0
ngf	rheumatoid_arthritis	yes	yes	minimal	52615	780	0.0722527	0.270254	0.789199	0.845674	0.519407	0	0	0	0	0	0	0
ngfr	rheumatoid_arthritis	yes	yes	minimal	52615	780	0.157817	0.12013	0.188941	0.275716	0.256958	0	0	0	0	0	0	0
ngrn	rheumatoid_arthritis	yes	yes	minimal	52615	780	0.339346	0.150305	0.0239637	0.0466494	0.0826143	0	1	0	0	0	1	0
f9	rheumatoid_arthritis	yes	yes	minimal	52615	780	1.2076	0.163081	1.31264e-13	9.39439e-13	9.22911e-12	1	1	1	1	1	1	1
ebi3_il27	rheumatoid_arthritis	yes	yes	minimal	52615	780	0.696859	0.0941364	1.33493e-13	9.53052e-13	4.885e-12	1	1	1	1	1	1	1
nid2	rheumatoid_arthritis	yes	yes	minimal	52615	780	0.108581	0.0431232	0.0118048	0.0248701	0.0342973	0	1	0	1	0	1	0
ninj1	rheumatoid_arthritis	yes	yes	minimal	52615	780	0.161673	0.050501	0.00136768	0.00349703	0.00622273	0	1	0	1	0	1	0
nit1	rheumatoid_arthritis	yes	yes	minimal	52615	780	0.0623986	0.0801332	0.436165	0.54265	0.397287	0	0	0	0	0	0	0
nit2	rheumatoid_arthritis	yes	yes	minimal	52615	780	0.155627	0.0497179	0.00174688	0.00438975	0.00750552	0	1	0	1	0	1	0
nlgn1	rheumatoid_arthritis	yes	yes	minimal	52615	780	-0.0854758	0.0614236	0.16405	0.244691	0.228371	0	0	0	0	0	0	0
nlgn2	rheumatoid_arthritis	yes	yes	minimal	52615	780	-0.0488753	0.0823432	0.552809	0.652467	0.451502	0	0	0	0	0	0	0
nme1	rheumatoid_arthritis	yes	yes	minimal	52615	780	-0.396841	0.182013	0.029236	0.0560532	0.100645	0	0	0	0	0	0	0
nme3	rheumatoid_arthritis	yes	yes	minimal	52615	780	0.289699	0.127392	0.0229621	0.0449996	0.0756339	0	1	0	0	0	1	0
tigit	rheumatoid_arthritis	yes	yes	full	52615	780	0.542369	0.0732602	1.35022e-13	1.51059e-12	7.73834e-12	1	1	1	1	1	1	1
cxadr	rheumatoid_arthritis	yes	yes	minimal	52615	780	0.410711	0.0555067	1.36899e-13	9.74986e-13	3.91375e-12	1	1	1	1	1	1	1
nmrk2	rheumatoid_arthritis	yes	yes	minimal	52615	780	0.0192385	0.0914296	0.833341	0.877878	0.557759	0	0	0	0	0	0	0
nmt1	rheumatoid_arthritis	yes	yes	minimal	52615	780	0.161231	0.0489604	0.000990913	0.00259039	0.00471268	0	1	0	1	0	1	0
fetub	rheumatoid_arthritis	yes	yes	minimal	52615	780	0.755441	0.102177	1.43095e-13	1.01664e-12	5.79004e-12	1	1	1	1	1	1	1
nop56	rheumatoid_arthritis	yes	yes	minimal	52615	780	0.043654	0.0323735	0.177515	0.26113	0.308258	0	0	0	0	0	0	0
cgref1	rheumatoid_arthritis	yes	yes	minimal	52615	780	0.537248	0.0727897	1.57316e-13	1.11496e-12	4.39394e-12	1	1	1	1	1	1	1
nos2	rheumatoid_arthritis	yes	yes	minimal	52615	780	0.131141	0.0873005	0.13305	0.205885	0.2011	0	0	0	0	0	0	0
ptx3	rheumatoid_arthritis	yes	yes	minimal	52615	780	0.566694	0.0768222	1.62263e-13	1.14724e-12	4.59802e-12	1	1	1	1	1	1	1
notch1	rheumatoid_arthritis	yes	yes	minimal	52615	780	0.57257	0.202647	0.00472134	0.0108383	0.0312439	0	1	0	1	0	1	0
notch2	rheumatoid_arthritis	yes	yes	minimal	52615	780	0.364337	0.160431	0.0231481	0.0453337	0.0827782	0	1	0	0	0	1	0
notch3	rheumatoid_arthritis	yes	yes	minimal	52615	780	0.0922047	0.0924803	0.318755	0.42063	0.33237	0	0	0	0	0	0	0
lpcat2	rheumatoid_arthritis	yes	yes	full	52615	780	0.360475	0.0488652	1.65077e-13	1.83978e-12	8.66485e-12	1	1	1	1	1	1	1
b4gat1	rheumatoid_arthritis	yes	yes	minimal	52615	780	-0.967942	0.131486	1.81765e-13	1.28201e-12	9.23517e-12	1	1	1	1	1	1	1
nphs1	rheumatoid_arthritis	yes	yes	minimal	52615	780	-0.2441	0.117814	0.0382734	0.0708227	0.102046	0	0	0	0	0	0	0
nphs2	rheumatoid_arthritis	yes	yes	minimal	52615	780	-0.0343837	0.0380304	0.365936	0.470513	0.43512	0	0	0	0	0	0	0
il1rap	rheumatoid_arthritis	yes	yes	minimal	52615	780	-0.569078	0.0773975	1.94296e-13	1.36709e-12	5.48839e-12	1	1	1	1	1	1	1
nppb	rheumatoid_arthritis	yes	yes	minimal	52615	780	0.0696248	0.0254903	0.00630602	0.0140777	0.0265959	0	1	0	1	0	1	0
sod2	rheumatoid_arthritis	yes	yes	full	52615	780	0.532109	0.0723892	2.00906e-13	2.23059e-12	1.10922e-11	1	1	1	1	1	1	1
npr1	rheumatoid_arthritis	yes	yes	minimal	52615	780	-0.329324	0.10782	0.00225521	0.00552452	0.0130782	0	1	0	1	0	1	0
nptn	rheumatoid_arthritis	yes	yes	minimal	52615	780	-0.0306377	0.0424881	0.470855	0.57854	0.478173	0	0	0	0	0	0	0
nptx1	rheumatoid_arthritis	yes	yes	minimal	52615	780	-0.123304	0.0820606	0.132942	0.205827	0.199555	0	0	0	0	0	0	0
sult2a1	rheumatoid_arthritis	yes	yes	minimal	52615	780	0.336763	0.0458725	2.11561e-13	1.48499e-12	5.72915e-12	1	1	1	1	1	1	1
nptxr	rheumatoid_arthritis	yes	yes	minimal	52615	780	-0.152342	0.0959551	0.112368	0.178601	0.1848	0	0	0	0	0	0	0
npy	rheumatoid_arthritis	yes	yes	minimal	52615	780	-0.0146842	0.0489067	0.763987	0.82685	0.588467	0	0	0	0	0	0	0
glo1	rheumatoid_arthritis	yes	yes	full	52615	780	0.395925	0.0539174	2.11706e-13	2.3416e-12	1.10024e-11	1	1	1	1	1	1	1
nrgn	rheumatoid_arthritis	yes	yes	minimal	52615	780	-0.0179691	0.0415622	0.665493	0.747649	0.572042	0	0	0	0	0	0	0
nrn1	rheumatoid_arthritis	yes	yes	minimal	52615	780	-0.105549	0.114393	0.356172	0.459577	0.355345	0	0	0	0	0	0	0
gbp1	rheumatoid_arthritis	yes	yes	full	52615	780	0.374677	0.0510502	2.18553e-13	2.4082e-12	1.13326e-11	1	1	1	1	1	1	1
atraid	rheumatoid_arthritis	yes	yes	minimal	52615	780	0.637203	0.0868689	2.21346e-13	1.54995e-12	6.98223e-12	1	1	1	1	1	1	1
nrtn	rheumatoid_arthritis	yes	yes	minimal	52615	780	0.195504	0.058967	0.000914878	0.00240888	0.00494505	0	1	0	1	0	1	0
nrxn3	rheumatoid_arthritis	yes	yes	minimal	52615	780	-0.0149311	0.109451	0.891491	0.919842	0.569135	0	0	0	0	0	0	0
nsfl1c	rheumatoid_arthritis	yes	yes	minimal	52615	780	0.0660453	0.0479061	0.168006	0.249277	0.247546	0	0	0	0	0	0	0
nt5c	rheumatoid_arthritis	yes	yes	minimal	52615	780	0.0687294	0.0511291	0.178873	0.262815	0.252212	0	0	0	0	0	0	0
cd72	rheumatoid_arthritis	yes	yes	full	52615	780	0.56291	0.0767334	2.25121e-13	2.47125e-12	1.33225e-11	1	1	1	1	1	1	1
nt5c3a	rheumatoid_arthritis	yes	yes	minimal	52615	780	-0.035283	0.0371257	0.341927	0.444338	0.423415	0	0	0	0	0	0	0
crhbp	rheumatoid_arthritis	yes	yes	full	52615	780	0.863026	0.117656	2.27231e-13	2.48507e-12	2.22252e-11	1	1	1	1	1	1	1
ntf3	rheumatoid_arthritis	yes	yes	minimal	52615	780	-0.295965	0.0933175	0.00151608	0.00385959	0.00901956	0	1	0	1	0	1	0
ntf4	rheumatoid_arthritis	yes	yes	minimal	52615	780	0.126261	0.0754599	0.0942829	0.153802	0.15983	0	0	0	0	0	0	0
marco	rheumatoid_arthritis	yes	yes	full	52615	780	0.90259	0.123092	2.2913e-13	2.49649e-12	2.32201e-11	1	1	1	1	1	1	1
scpep1	rheumatoid_arthritis	yes	yes	minimal	52615	780	0.503347	0.0687009	2.35975e-13	1.64802e-12	6.52208e-12	1	1	1	1	1	1	1
cxcl8	rheumatoid_arthritis	yes	yes	minimal	52615	780	0.273731	0.0373625	2.36479e-13	1.64802e-12	6.11516e-12	1	1	1	1	1	1	1
nub1	rheumatoid_arthritis	yes	yes	minimal	52615	780	0.0940773	0.038417	0.0143315	0.0295954	0.0416314	0	1	0	1	0	1	0
nubp1	rheumatoid_arthritis	yes	yes	minimal	52615	780	-0.0184639	0.0393179	0.638637	0.726742	0.569323	0	0	0	0	0	0	0
fcar	rheumatoid_arthritis	yes	yes	full	52615	780	0.479458	0.0654243	2.37068e-13	2.57338e-12	1.22176e-11	1	1	1	1	1	1	1
tgfb1	rheumatoid_arthritis	yes	yes	minimal	52615	780	0.563831	0.0770099	2.45137e-13	1.70429e-12	6.84587e-12	1	1	1	1	1	1	1
nudt10	rheumatoid_arthritis	yes	yes	minimal	52615	780	0.156446	0.134883	0.246107	0.339458	0.299388	0	0	0	0	0	0	0
nudt15	rheumatoid_arthritis	yes	yes	minimal	52615	780	0.115855	0.0660857	0.0795845	0.133533	0.141544	0	0	0	0	0	0	0
ccl15	rheumatoid_arthritis	yes	yes	minimal	52615	780	0.472788	0.064641	2.59207e-13	1.79782e-12	7.19839e-12	1	1	1	1	1	1	1
nudt2	rheumatoid_arthritis	yes	yes	minimal	52615	780	-0.0362379	0.0581432	0.533119	0.63591	0.468114	0	0	0	0	0	0	0
enpp5	rheumatoid_arthritis	yes	yes	minimal	52615	780	-0.418681	0.0573649	2.90858e-13	2.01257e-12	8.10674e-12	1	1	1	1	1	1	1
numb	rheumatoid_arthritis	yes	yes	minimal	52615	780	0.0523479	0.0456895	0.251906	0.345823	0.326299	0	0	0	0	0	0	0
nup50	rheumatoid_arthritis	yes	yes	minimal	52615	780	-0.0669507	0.114338	0.558177	0.658271	0.446519	0	0	0	0	0	0	0
nxpe4	rheumatoid_arthritis	yes	yes	minimal	52615	780	0.0543275	0.104957	0.604725	0.697392	0.466285	0	0	0	0	0	0	0
nxph1	rheumatoid_arthritis	yes	yes	minimal	52615	780	0.039351	0.0863619	0.64864	0.734733	0.490155	0	0	0	0	0	0	0
nxph3	rheumatoid_arthritis	yes	yes	minimal	52615	780	-0.285988	0.121173	0.0182672	0.0368627	0.063765	0	1	0	0	0	1	0
obp2b	rheumatoid_arthritis	yes	yes	minimal	52615	780	-0.143503	0.0506257	0.00458853	0.0105833	0.0163311	0	1	0	1	0	1	0
cit	rheumatoid_arthritis	yes	yes	minimal	52615	780	0.453387	0.0622318	3.20571e-13	2.21055e-12	8.87588e-12	1	1	1	1	1	1	1
odam	rheumatoid_arthritis	yes	yes	minimal	52615	780	-0.220727	0.0654977	0.00075167	0.00200262	0.00444516	0	1	0	1	0	1	0
ofd1	rheumatoid_arthritis	yes	yes	minimal	52615	780	0.0102678	0.0570687	0.857215	0.894272	0.605057	0	0	0	0	0	0	0
oga	rheumatoid_arthritis	yes	yes	minimal	52615	780	0.0504779	0.0531492	0.342245	0.444553	0.372585	0	0	0	0	0	0	0
apom	rheumatoid_arthritis	yes	yes	minimal	52615	780	-0.804494	0.110428	3.21055e-13	2.21055e-12	1.34887e-11	1	1	1	1	1	1	1
mstn	rheumatoid_arthritis	yes	yes	minimal	52615	780	-0.462019	0.0634209	3.21741e-13	2.21055e-12	8.89311e-12	1	1	1	1	1	1	1
ogt	rheumatoid_arthritis	yes	yes	minimal	52615	780	0.0179885	0.0593426	0.761791	0.825392	0.564788	0	0	0	0	0	0	0
tafa5	rheumatoid_arthritis	yes	yes	minimal	52615	780	0.589615	0.0809978	3.35329e-13	2.2985e-12	9.55331e-12	1	1	1	1	1	1	1
cthrc1	rheumatoid_arthritis	yes	yes	minimal	52615	780	0.803729	0.110439	3.39792e-13	2.32363e-12	1.42361e-11	1	1	1	1	1	1	1
omd	rheumatoid_arthritis	yes	yes	minimal	52615	780	-0.0720366	0.0716085	0.314426	0.415817	0.333406	0	0	0	0	0	0	0
plin3	rheumatoid_arthritis	yes	yes	minimal	52615	780	0.519316	0.0713971	3.49952e-13	2.38753e-12	9.52745e-12	1	1	1	1	1	1	1
omp	rheumatoid_arthritis	yes	yes	minimal	52615	780	-0.015582	0.0784987	0.842654	0.884454	0.570778	0	0	0	0	0	0	0
ophn1	rheumatoid_arthritis	yes	yes	minimal	52615	780	0.0183837	0.0345723	0.594902	0.690427	0.571306	0	0	0	0	0	0	0
oplah	rheumatoid_arthritis	yes	yes	minimal	52615	780	0.0908413	0.054205	0.093761	0.153036	0.160466	0	0	0	0	0	0	0
umod	rheumatoid_arthritis	yes	yes	full	52615	780	-0.394164	0.0541735	3.51644e-13	3.80296e-12	1.78377e-11	1	1	1	1	1	1	1
hip1r	rheumatoid_arthritis	yes	yes	minimal	52615	780	0.421082	0.0579181	3.58697e-13	2.44148e-12	9.92612e-12	1	1	1	1	1	1	1
osbpl2	rheumatoid_arthritis	yes	yes	minimal	52615	780	0.0703883	0.0886085	0.426978	0.534046	0.390181	0	0	0	0	0	0	0
bmper	rheumatoid_arthritis	yes	yes	minimal	52615	780	0.951633	0.131069	3.85518e-13	2.61793e-12	1.88627e-11	1	1	1	1	1	1	1
epha1	rheumatoid_arthritis	yes	yes	minimal	52615	780	0.692943	0.0955744	4.15848e-13	2.81734e-12	1.45428e-11	1	1	1	1	1	1	1
cfh	rheumatoid_arthritis	yes	yes	minimal	52615	780	1.02101	0.14084	4.18473e-13	2.82857e-12	2.1686e-11	1	1	1	1	1	1	1
ostn	rheumatoid_arthritis	yes	yes	minimal	52615	780	0.0282089	0.0894904	0.752596	0.819109	0.529151	0	0	0	0	0	0	0
otoa	rheumatoid_arthritis	yes	yes	minimal	52615	780	-0.0672953	0.0757128	0.374098	0.479739	0.366347	0	0	0	0	0	0	0
otud6b	rheumatoid_arthritis	yes	yes	minimal	52615	780	0.11074	0.0631748	0.0796166	0.133533	0.141405	0	0	0	0	0	0	0
otud7b	rheumatoid_arthritis	yes	yes	minimal	52615	780	0.159317	0.0580024	0.00601941	0.0134894	0.0213184	0	1	0	1	0	1	0
itih3	rheumatoid_arthritis	yes	yes	minimal	52615	780	0.6382	0.0880504	4.22613e-13	2.84995e-12	1.30982e-11	1	1	1	1	1	1	1
oxt	rheumatoid_arthritis	yes	yes	minimal	52615	780	-0.0146131	0.0222313	0.510976	0.615532	0.612465	0	0	0	0	0	0	0
pilrb	rheumatoid_arthritis	yes	yes	full	52615	780	0.446744	0.0616459	4.34034e-13	4.67667e-12	2.18404e-11	1	1	1	1	1	1	1
pacs2	rheumatoid_arthritis	yes	yes	minimal	52615	780	0.0789336	0.0602075	0.189849	0.276765	0.251512	0	0	0	0	0	0	0
padi2	rheumatoid_arthritis	yes	yes	minimal	52615	780	0.145914	0.049727	0.00334306	0.00794283	0.0126119	0	1	0	1	0	1	0
lta4h	rheumatoid_arthritis	yes	yes	full	52615	780	0.363998	0.0502614	4.47902e-13	4.80836e-12	2.28039e-11	1	1	1	1	1	1	1
paep	rheumatoid_arthritis	yes	yes	minimal	52615	780	0.0783022	0.0249915	0.00172942	0.00434962	0.00841061	0	1	0	1	0	1	0
pafah1b3	rheumatoid_arthritis	yes	yes	minimal	52615	780	0.0265063	0.0304627	0.384233	0.490153	0.485977	0	0	0	0	0	0	0
pafah2	rheumatoid_arthritis	yes	yes	minimal	52615	780	0.0362717	0.0770829	0.637959	0.726454	0.491825	0	0	0	0	0	0	0
klf4	rheumatoid_arthritis	yes	yes	minimal	52615	780	0.531043	0.073349	4.48845e-13	3.01603e-12	1.2127e-11	1	1	1	1	1	1	1
lif	rheumatoid_arthritis	yes	yes	minimal	52615	780	0.338563	0.0467641	4.49306e-13	3.01603e-12	1.18879e-11	1	1	1	1	1	1	1
paip2b	rheumatoid_arthritis	yes	yes	minimal	52615	780	0.0494847	0.0722613	0.493469	0.599139	0.430581	0	0	0	0	0	0	0
pak4	rheumatoid_arthritis	yes	yes	minimal	52615	780	0.134271	0.0512575	0.00880473	0.0190867	0.027365	0	1	0	1	0	1	0
palld	rheumatoid_arthritis	yes	yes	minimal	52615	780	-0.0563983	0.100386	0.574244	0.671791	0.454715	0	0	0	0	0	0	0
fga	rheumatoid_arthritis	yes	yes	minimal	52615	780	0.793982	0.109683	4.52343e-13	3.02945e-12	1.85518e-11	1	1	1	1	1	1	1
acp5	rheumatoid_arthritis	yes	yes	minimal	52615	780	0.65759	0.0908726	4.60786e-13	3.07893e-12	1.4869e-11	1	1	1	1	1	1	1
palm3	rheumatoid_arthritis	yes	yes	minimal	52615	780	0.0917375	0.0448865	0.0409765	0.0753473	0.0916458	0	0	0	0	0	0	0
xpnpep2	rheumatoid_arthritis	yes	yes	minimal	52615	780	-0.239783	0.0331526	4.73486e-13	3.15657e-12	1.28846e-11	1	1	1	1	1	1	1
pamr1	rheumatoid_arthritis	yes	yes	minimal	52615	780	0.210904	0.111691	0.0589886	0.103142	0.13086	0	0	0	0	0	0	0
pappa	rheumatoid_arthritis	yes	yes	minimal	52615	780	0.161791	0.0708463	0.0223901	0.0440559	0.0602564	0	1	0	0	0	1	0
pard3	rheumatoid_arthritis	yes	yes	minimal	52615	780	-0.0831689	0.0546504	0.12805	0.199099	0.198307	0	0	0	0	0	0	0
park7	rheumatoid_arthritis	yes	yes	minimal	52615	780	0.141519	0.0605296	0.0193868	0.0388268	0.0518795	0	1	0	0	0	1	0
ebi3_il27	rheumatoid_arthritis	yes	yes	full	52615	780	0.678771	0.0939185	4.99761e-13	5.34543e-12	3.91659e-11	1	1	1	1	1	1	1
ggh	rheumatoid_arthritis	yes	yes	full	52615	780	0.616939	0.0853603	5.04438e-13	5.37576e-12	3.38802e-11	1	1	1	1	1	1	1
pbk	rheumatoid_arthritis	yes	yes	minimal	52615	780	-0.0778719	0.124517	0.531714	0.635012	0.435673	0	0	0	0	0	0	0
pbld	rheumatoid_arthritis	yes	yes	minimal	52615	780	0.206723	0.0611592	0.000724653	0.00193595	0.00417908	0	1	0	1	0	1	0
pbxip1	rheumatoid_arthritis	yes	yes	minimal	52615	780	0.0894133	0.120455	0.457907	0.563563	0.404311	0	0	0	0	0	0	0
pcare	rheumatoid_arthritis	yes	yes	minimal	52615	780	-0.013174	0.0455615	0.772469	0.833559	0.600964	0	0	0	0	0	0	0
ocln	rheumatoid_arthritis	yes	yes	full	52615	780	0.509968	0.0705932	5.17473e-13	5.49462e-12	2.65123e-11	1	1	1	1	1	1	1
pcbp2	rheumatoid_arthritis	yes	yes	minimal	52615	780	0.100332	0.0522232	0.0547042	0.0967513	0.109945	0	0	0	0	0	0	0
mmp1	rheumatoid_arthritis	yes	yes	full	52615	780	0.276331	0.0382997	5.46776e-13	5.78474e-12	2.77275e-11	1	1	1	1	1	1	1
pcdh12	rheumatoid_arthritis	yes	yes	minimal	52615	780	0.135122	0.14753	0.359722	0.463339	0.363514	0	0	0	0	0	0	0
crim1	rheumatoid_arthritis	yes	yes	full	52615	780	1.04032	0.144204	5.50506e-13	5.80317e-12	6.43736e-11	1	1	1	1	1	1	1
pcdh7	rheumatoid_arthritis	yes	yes	minimal	52615	780	0.254387	0.0916229	0.00549541	0.0124104	0.0242645	0	1	0	1	0	1	0
pcdh9	rheumatoid_arthritis	yes	yes	minimal	52615	780	0.26374	0.110176	0.0166746	0.0339539	0.0578061	0	1	0	0	0	1	0
pcdhb15	rheumatoid_arthritis	yes	yes	minimal	52615	780	0.0681851	0.0933706	0.465229	0.571987	0.407875	0	0	0	0	0	0	0
pcna	rheumatoid_arthritis	yes	yes	minimal	52615	780	0.039231	0.0576745	0.496369	0.601892	0.450831	0	0	0	0	0	0	0
pcsk7	rheumatoid_arthritis	yes	yes	minimal	52615	780	0.127596	0.0776574	0.10037	0.162012	0.166827	0	0	0	0	0	0	0
pcsk9	rheumatoid_arthritis	yes	yes	minimal	52615	780	0.26923	0.0812622	0.000922688	0.00242428	0.00572422	0	1	0	1	0	1	0
pcyt2	rheumatoid_arthritis	yes	yes	minimal	52615	780	0.174059	0.0492391	0.000407797	0.00114387	0.00229985	0	1	0	1	0	1	0
pdap1	rheumatoid_arthritis	yes	yes	minimal	52615	780	0.0856658	0.038608	0.0264962	0.0511699	0.0689212	0	0	0	0	0	0	0
hspg2	rheumatoid_arthritis	yes	yes	full	52615	780	0.747294	0.103625	5.7007e-13	5.98779e-12	4.83803e-11	1	1	1	1	1	1	1
lilra2	rheumatoid_arthritis	yes	yes	minimal	52615	780	0.678116	0.0941752	5.99587e-13	3.98814e-12	2.00732e-11	1	1	1	1	1	1	1
pdcd5	rheumatoid_arthritis	yes	yes	minimal	52615	780	0.124117	0.0538441	0.0211603	0.0419756	0.0541582	0	1	0	0	0	1	0
pdcd6	rheumatoid_arthritis	yes	yes	minimal	52615	780	0.1262	0.0529331	0.0171193	0.0347896	0.0460172	0	1	0	1	0	1	0
pdcl2	rheumatoid_arthritis	yes	yes	minimal	52615	780	0.056886	0.0679812	0.40271	0.508394	0.387403	0	0	0	0	0	0	0
pde1c	rheumatoid_arthritis	yes	yes	minimal	52615	780	0.030249	0.0671833	0.652533	0.737383	0.508151	0	0	0	0	0	0	0
pde4d	rheumatoid_arthritis	yes	yes	minimal	52615	780	0.00477814	0.0621411	0.93871	0.955052	0.625506	0	0	0	0	0	0	0
pde5a	rheumatoid_arthritis	yes	yes	minimal	52615	780	0.0366365	0.0369623	0.321595	0.423085	0.41017	0	0	0	0	0	0	0
pdgfa	rheumatoid_arthritis	yes	yes	minimal	52615	780	0.141458	0.0451351	0.00172378	0.00433917	0.00708917	0	1	0	1	0	1	0
vegfa	rheumatoid_arthritis	yes	yes	minimal	52615	780	0.365033	0.0507095	6.08748e-13	4.03988e-12	1.63622e-11	1	1	1	1	1	1	1
cd46	rheumatoid_arthritis	yes	yes	full	52615	780	0.714069	0.0992605	6.38975e-13	6.68748e-12	5.24888e-11	1	1	1	1	1	1	1
pdgfra	rheumatoid_arthritis	yes	yes	minimal	52615	780	0.349917	0.111371	0.00167852	0.00423987	0.0104668	0	1	0	1	0	1	0
pdgfrb	rheumatoid_arthritis	yes	yes	minimal	52615	780	-0.0337202	0.0931149	0.717251	0.789984	0.513878	0	0	0	0	0	0	0
pdia2	rheumatoid_arthritis	yes	yes	minimal	52615	780	-0.124454	0.101979	0.222319	0.313156	0.274443	0	0	0	0	0	0	0
adgrg2	rheumatoid_arthritis	yes	yes	minimal	52615	780	-0.778798	0.1083	6.4254e-13	4.25446e-12	2.55419e-11	1	1	1	1	1	1	1
pdia4	rheumatoid_arthritis	yes	yes	minimal	52615	780	0.200166	0.0594299	0.000756891	0.0020147	0.0042649	0	1	0	1	0	1	0
pdia5	rheumatoid_arthritis	yes	yes	minimal	52615	780	0.0192612	0.0632307	0.760658	0.824469	0.557848	0	0	0	0	0	0	0
pdlim5	rheumatoid_arthritis	yes	yes	minimal	52615	780	0.0149829	0.0318524	0.638081	0.726454	0.602843	0	0	0	0	0	0	0
pdlim7	rheumatoid_arthritis	yes	yes	minimal	52615	780	0.0597327	0.0253503	0.0184583	0.0371969	0.067615	0	1	0	0	0	1	0
pdp1	rheumatoid_arthritis	yes	yes	minimal	52615	780	0.124911	0.0592435	0.0349934	0.0654585	0.0793224	0	0	0	0	0	0	0
pdrg1	rheumatoid_arthritis	yes	yes	minimal	52615	780	-0.0128039	0.0734971	0.861701	0.897339	0.58278	0	0	0	0	0	0	0
pdxdc1	rheumatoid_arthritis	yes	yes	minimal	52615	780	-0.00503443	0.0657393	0.938956	0.955052	0.62026	0	0	0	0	0	0	0
pdzd2	rheumatoid_arthritis	yes	yes	minimal	52615	780	0.0389449	0.0615021	0.526585	0.630492	0.459259	0	0	0	0	0	0	0
tinagl1	rheumatoid_arthritis	yes	yes	full	52615	780	0.997019	0.13887	7.08944e-13	7.39328e-12	7.61951e-11	1	1	1	1	1	1	1
pear1	rheumatoid_arthritis	yes	yes	minimal	52615	780	-0.00857479	0.144138	0.952562	0.964452	0.577695	0	0	0	0	0	0	0
pebp1	rheumatoid_arthritis	yes	yes	minimal	52615	780	0.112415	0.0540141	0.0374137	0.0694078	0.0829184	0	0	0	0	0	0	0
pecam1	rheumatoid_arthritis	yes	yes	minimal	52615	780	0.195935	0.106137	0.0648835	0.111776	0.136566	0	0	0	0	0	0	0
pecr	rheumatoid_arthritis	yes	yes	minimal	52615	780	0.180486	0.122574	0.140894	0.214949	0.220437	0	0	0	0	0	0	0
nomo1	rheumatoid_arthritis	yes	yes	full	52615	780	0.918917	0.128147	7.61821e-13	7.91643e-12	7.45783e-11	1	1	1	1	1	1	1
pepd	rheumatoid_arthritis	yes	yes	minimal	52615	780	-0.487745	0.141325	0.000558061	0.00152151	0.00463935	0	1	0	1	0	1	0
per3	rheumatoid_arthritis	yes	yes	minimal	52615	780	0.0648541	0.0317142	0.0408592	0.0751788	0.109676	0	0	0	0	0	0	0
pf4	rheumatoid_arthritis	yes	yes	minimal	52615	780	0.05354	0.0383792	0.163008	0.243594	0.26753	0	0	0	0	0	0	0
pfdn2	rheumatoid_arthritis	yes	yes	minimal	52615	780	0.00506416	0.0601459	0.932899	0.950808	0.626686	0	0	0	0	0	0	0
pfdn4	rheumatoid_arthritis	yes	yes	minimal	52615	780	-0.035427	0.073801	0.631203	0.721093	0.491804	0	0	0	0	0	0	0
pfdn6	rheumatoid_arthritis	yes	yes	minimal	52615	780	-0.1639	0.0683863	0.0165443	0.033712	0.0480621	0	1	0	1	0	1	0
pfkfb2	rheumatoid_arthritis	yes	yes	minimal	52615	780	0.0687845	0.0420142	0.101594	0.163717	0.185236	0	0	0	0	0	0	0
tcn2	rheumatoid_arthritis	yes	yes	full	52615	780	0.651776	0.0909669	7.89938e-13	8.1795e-12	5.74767e-11	1	1	1	1	1	1	1
hspb6	rheumatoid_arthritis	yes	yes	minimal	52615	780	0.53979	0.0755979	9.31397e-13	6.15312e-12	2.46383e-11	1	1	1	1	1	1	1
vwa1	rheumatoid_arthritis	yes	yes	full	52615	780	0.53795	0.0753728	9.74411e-13	1.0054e-11	5.15635e-11	1	1	1	1	1	1	1
gpkow	rheumatoid_arthritis	yes	yes	minimal	52615	780	0.54625	0.0766513	1.03008e-12	6.78971e-12	2.72292e-11	1	1	1	1	1	1	1
pglyrp2	rheumatoid_arthritis	yes	yes	minimal	52615	780	-0.389161	0.120536	0.00124403	0.00319207	0.00845248	0	1	0	1	0	1	0
pglyrp4	rheumatoid_arthritis	yes	yes	minimal	52615	780	-0.0908703	0.0658027	0.167294	0.248473	0.229365	0	0	0	0	0	0	0
pgm2	rheumatoid_arthritis	yes	yes	minimal	52615	780	-0.0266537	0.0662937	0.687644	0.765798	0.52402	0	0	0	0	0	0	0
pgr	rheumatoid_arthritis	yes	yes	minimal	52615	780	-0.00708694	0.0377786	0.851197	0.890529	0.654312	0	0	0	0	0	0	0
phactr2	rheumatoid_arthritis	yes	yes	minimal	52615	780	0.0559794	0.0329227	0.089069	0.14636	0.1926	0	0	0	0	0	0	0
spon1	rheumatoid_arthritis	yes	yes	full	52615	780	0.617144	0.0867821	1.17259e-12	1.20562e-11	7.6654e-11	1	1	1	1	1	1	1
phldb2	rheumatoid_arthritis	yes	yes	minimal	52615	780	-0.0662666	0.0444009	0.135579	0.208803	0.22095	0	0	0	0	0	0	0
spink4	rheumatoid_arthritis	yes	yes	minimal	52615	780	0.319357	0.0449469	1.20137e-12	7.9009e-12	2.99233e-11	1	1	1	1	1	1	1
phykpl	rheumatoid_arthritis	yes	yes	minimal	52615	780	0.258258	0.0914635	0.00474842	0.0108833	0.0217338	0	1	0	1	0	1	0
pi16	rheumatoid_arthritis	yes	yes	minimal	52615	780	-0.120387	0.149957	0.422085	0.530079	0.39234	0	0	0	0	0	0	0
immt	rheumatoid_arthritis	yes	yes	minimal	52615	780	0.448048	0.063073	1.21511e-12	7.9733e-12	3.21808e-11	1	1	1	1	1	1	1
pibf1	rheumatoid_arthritis	yes	yes	minimal	52615	780	0.108189	0.0474183	0.0225136	0.0442691	0.0568088	0	1	0	0	0	1	0
scarf1	rheumatoid_arthritis	yes	yes	minimal	52615	780	0.525681	0.0740501	1.25673e-12	8.22789e-12	3.2835e-11	1	1	1	1	1	1	1
pik3ap1	rheumatoid_arthritis	yes	yes	minimal	52615	780	0.117168	0.0517573	0.0235861	0.0460633	0.0586547	0	1	0	0	0	1	0
orm1	rheumatoid_arthritis	yes	yes	full	52615	780	1.19717	0.16877	1.32542e-12	1.35798e-11	2.55027e-10	1	1	1	1	1	1	1
pikfyve	rheumatoid_arthritis	yes	yes	minimal	52615	780	0.101479	0.0647293	0.11694	0.184775	0.182473	0	0	0	0	0	0	0
oxct1	rheumatoid_arthritis	yes	yes	minimal	52615	780	0.364109	0.0513649	1.35395e-12	8.84457e-12	3.53362e-11	1	1	1	1	1	1	1
ccl4	rheumatoid_arthritis	yes	yes	full	52615	780	0.255372	0.0360379	1.39603e-12	1.42532e-11	6.84447e-11	1	1	1	1	1	1	1
pinlyp	rheumatoid_arthritis	yes	yes	minimal	52615	780	0.0158993	0.0563456	0.777809	0.83672	0.576694	0	0	0	0	0	0	0
pithd1	rheumatoid_arthritis	yes	yes	minimal	52615	780	-0.0870159	0.0523422	0.096424	0.156682	0.16488	0	0	0	0	0	0	0
pkd1	rheumatoid_arthritis	yes	yes	minimal	52615	780	0.00627345	0.141692	0.964685	0.974019	0.582009	0	0	0	0	0	0	0
cntn5	rheumatoid_arthritis	yes	yes	full	52615	780	-0.633242	0.0894238	1.45566e-12	1.48102e-11	9.85462e-11	1	1	1	1	1	1	1
pklr	rheumatoid_arthritis	yes	yes	minimal	52615	780	0.0863609	0.0471308	0.0668969	0.115041	0.13058	0	0	0	0	0	0	0
pkn3	rheumatoid_arthritis	yes	yes	minimal	52615	780	0.0613359	0.0487747	0.208559	0.298819	0.282958	0	0	0	0	0	0	0
pla2g10	rheumatoid_arthritis	yes	yes	minimal	52615	780	0.16001	0.055533	0.00395974	0.00926478	0.0151433	0	1	0	1	0	1	0
npl	rheumatoid_arthritis	yes	yes	minimal	52615	780	0.504995	0.071457	1.58188e-12	1.03039e-11	4.1056e-11	1	1	1	1	1	1	1
pla2g1b	rheumatoid_arthritis	yes	yes	minimal	52615	780	-0.0478102	0.0731301	0.51326	0.617011	0.439384	0	0	0	0	0	0	0
nid1	rheumatoid_arthritis	yes	yes	minimal	52615	780	0.568658	0.0804679	1.5844e-12	1.03039e-11	4.19851e-11	1	1	1	1	1	1	1
pla2g4a	rheumatoid_arthritis	yes	yes	minimal	52615	780	0.0921323	0.0371791	0.0132097	0.0275319	0.0394385	0	1	0	1	0	1	0
pla2g7	rheumatoid_arthritis	yes	yes	minimal	52615	780	-0.114615	0.098797	0.246006	0.339458	0.289256	0	0	0	0	0	0	0
txndc15	rheumatoid_arthritis	yes	yes	full	52615	780	0.810038	0.114805	1.74048e-12	1.76465e-11	1.53681e-10	1	1	1	1	1	1	1
tk1	rheumatoid_arthritis	yes	yes	full	52615	780	0.430178	0.0610008	1.78711e-12	1.80566e-11	8.60078e-11	1	1	1	1	1	1	1
ccn4	rheumatoid_arthritis	yes	yes	minimal	52615	780	0.506706	0.0718882	1.80828e-12	1.17337e-11	4.67087e-11	1	1	1	1	1	1	1
axl	rheumatoid_arthritis	yes	yes	minimal	52615	780	0.776338	0.110166	1.82858e-12	1.18391e-11	6.98813e-11	1	1	1	1	1	1	1
plcb1	rheumatoid_arthritis	yes	yes	minimal	52615	780	0.0222913	0.085009	0.79315	0.848519	0.547195	0	0	0	0	0	0	0
plcb2	rheumatoid_arthritis	yes	yes	minimal	52615	780	0.0448933	0.0388166	0.247456	0.340965	0.345502	0	0	0	0	0	0	0
plekho1	rheumatoid_arthritis	yes	yes	minimal	52615	780	0.0362852	0.0533676	0.496561	0.601892	0.459781	0	0	0	0	0	0	0
plg	rheumatoid_arthritis	yes	yes	minimal	52615	780	0.163965	0.168598	0.330791	0.431595	0.353825	0	0	0	0	0	0	0
asah1	rheumatoid_arthritis	yes	yes	minimal	52615	780	0.430616	0.061165	1.91907e-12	1.23976e-11	5.00921e-11	1	1	1	1	1	1	1
igfbpl1	rheumatoid_arthritis	yes	yes	minimal	52615	780	0.599598	0.0853008	2.07682e-12	1.3387e-11	5.68445e-11	1	1	1	1	1	1	1
plpbp	rheumatoid_arthritis	yes	yes	minimal	52615	780	0.0450378	0.0482739	0.350838	0.453697	0.389616	0	0	0	0	0	0	0
plscr3	rheumatoid_arthritis	yes	yes	minimal	52615	780	0.0431649	0.0627684	0.491652	0.598176	0.440174	0	0	0	0	0	0	0
clstn3	rheumatoid_arthritis	yes	yes	minimal	52615	780	0.719532	0.102442	2.15952e-12	1.38894e-11	7.5101e-11	1	1	1	1	1	1	1
smpd1	rheumatoid_arthritis	yes	yes	full	52615	780	0.439507	0.0626014	2.23804e-12	2.2479e-11	1.06664e-10	1	1	1	1	1	1	1
tff3	rheumatoid_arthritis	yes	yes	full	52615	780	0.359878	0.051262	2.2402e-12	2.2479e-11	1.07845e-10	1	1	1	1	1	1	1
plxna4	rheumatoid_arthritis	yes	yes	minimal	52615	780	0.0771939	0.0398921	0.0529821	0.0940473	0.117299	0	0	0	0	0	0	0
creld1	rheumatoid_arthritis	yes	yes	full	52615	780	0.660567	0.0941245	2.30078e-12	2.30078e-11	1.62528e-10	1	1	1	1	1	1	1
plxnb3	rheumatoid_arthritis	yes	yes	minimal	52615	780	0.0740921	0.0696618	0.287511	0.384401	0.317344	0	0	0	0	0	0	0
tnfrsf12a	rheumatoid_arthritis	yes	yes	full	52615	780	0.578392	0.0825357	2.46679e-12	2.45837e-11	1.40907e-10	1	1	1	1	1	1	1
pmch	rheumatoid_arthritis	yes	yes	minimal	52615	780	0.0213191	0.0445393	0.632181	0.721591	0.547885	0	0	0	0	0	0	0
pmm2	rheumatoid_arthritis	yes	yes	minimal	52615	780	0.0912727	0.0628464	0.146414	0.222208	0.211626	0	0	0	0	0	0	0
pms1	rheumatoid_arthritis	yes	yes	minimal	52615	780	0.125065	0.0707518	0.0771188	0.129716	0.139393	0	0	0	0	0	0	0
pmvk	rheumatoid_arthritis	yes	yes	minimal	52615	780	0.0562767	0.0311239	0.0705826	0.120176	0.168539	0	0	0	0	0	0	0
pnlip	rheumatoid_arthritis	yes	yes	minimal	52615	780	-0.0365202	0.0605117	0.546161	0.646358	0.470225	0	0	0	0	0	0	0
slamf1	rheumatoid_arthritis	yes	yes	full	52615	780	0.390734	0.0557818	2.5056e-12	2.48855e-11	1.19595e-10	1	1	1	1	1	1	1
pnliprp2	rheumatoid_arthritis	yes	yes	minimal	52615	780	-0.0132824	0.0108651	0.221525	0.312188	0.578173	0	0	0	0	0	0	0
pnma1	rheumatoid_arthritis	yes	yes	minimal	52615	780	0.190924	0.0647197	0.00317765	0.00758044	0.0137881	0	1	0	1	0	1	0
pnma2	rheumatoid_arthritis	yes	yes	minimal	52615	780	-0.112955	0.0915201	0.217124	0.307768	0.268328	0	0	0	0	0	0	0
pnpt1	rheumatoid_arthritis	yes	yes	minimal	52615	780	-0.00339209	0.0282591	0.904455	0.929278	0.710628	0	0	0	0	0	0	0
podxl	rheumatoid_arthritis	yes	yes	minimal	52615	780	-0.539133	0.213688	0.011636	0.0245676	0.0603517	0	1	0	0	0	1	0
tnfsf14	rheumatoid_arthritis	yes	yes	minimal	52615	780	0.376534	0.0537779	2.52987e-12	1.62357e-11	6.49537e-11	1	1	1	1	1	1	1
nell1	rheumatoid_arthritis	yes	yes	minimal	52615	780	-0.522933	0.0748358	2.79364e-12	1.78891e-11	7.10642e-11	1	1	1	1	1	1	1
polr2a	rheumatoid_arthritis	yes	yes	minimal	52615	780	-0.0148685	0.131148	0.909736	0.933718	0.567833	0	0	0	0	0	0	0
ly96	rheumatoid_arthritis	yes	yes	minimal	52615	780	0.550629	0.0788275	2.84362e-12	1.81693e-11	7.29281e-11	1	1	1	1	1	1	1
aldh3a1	rheumatoid_arthritis	yes	yes	minimal	52615	780	0.265971	0.038109	2.96811e-12	1.89233e-11	7.11948e-11	1	1	1	1	1	1	1
dpt	rheumatoid_arthritis	yes	yes	minimal	52615	780	0.85788	0.122948	3.00346e-12	1.91069e-11	1.24723e-10	1	1	1	1	1	1	1
il1r1	rheumatoid_arthritis	yes	yes	full	52615	780	0.920816	0.132088	3.17859e-12	3.14627e-11	2.99499e-10	1	1	1	1	1	1	1
scly	rheumatoid_arthritis	yes	yes	minimal	52615	780	0.424357	0.0609429	3.3267e-12	2.11173e-11	8.51498e-11	1	1	1	1	1	1	1
postn	rheumatoid_arthritis	yes	yes	minimal	52615	780	-0.0391623	0.0999694	0.695248	0.772498	0.502799	0	0	0	0	0	0	0
ppbp	rheumatoid_arthritis	yes	yes	minimal	52615	780	0.0778628	0.0445856	0.0807474	0.135196	0.152953	0	0	0	0	0	0	0
ppcdc	rheumatoid_arthritis	yes	yes	minimal	52615	780	0.135408	0.0666847	0.0422992	0.077341	0.0922822	0	0	0	0	0	0	0
ppib	rheumatoid_arthritis	yes	yes	minimal	52615	780	0.11437	0.0350161	0.00108994	0.002829	0.00461851	0	1	0	1	0	1	0
ppie	rheumatoid_arthritis	yes	yes	minimal	52615	780	0.0362625	0.0584235	0.534808	0.636884	0.468417	0	0	0	0	0	0	0
ppif	rheumatoid_arthritis	yes	yes	minimal	52615	780	0.14333	0.0555538	0.00987948	0.0211651	0.0305907	0	1	0	1	0	1	0
ppl	rheumatoid_arthritis	yes	yes	minimal	52615	780	0.167743	0.108891	0.123447	0.193175	0.200019	0	0	0	0	0	0	0
ppm1a	rheumatoid_arthritis	yes	yes	minimal	52615	780	0.0518114	0.1033	0.615974	0.707014	0.471089	0	0	0	0	0	0	0
ppm1b	rheumatoid_arthritis	yes	yes	minimal	52615	780	0.0699599	0.0566475	0.216828	0.307498	0.277176	0	0	0	0	0	0	0
ppm1f	rheumatoid_arthritis	yes	yes	minimal	52615	780	0.115222	0.0711193	0.105205	0.168627	0.170525	0	0	0	0	0	0	0
ppme1	rheumatoid_arthritis	yes	yes	minimal	52615	780	0.0404261	0.052483	0.441139	0.547863	0.432544	0	0	0	0	0	0	0
ppp1cc	rheumatoid_arthritis	yes	yes	minimal	52615	780	0.0339622	0.0452645	0.45307	0.559408	0.459032	0	0	0	0	0	0	0
ppp1r12a	rheumatoid_arthritis	yes	yes	minimal	52615	780	0.112436	0.0330441	0.000667477	0.00179304	0.0030206	0	1	0	1	0	1	0
ppp1r12b	rheumatoid_arthritis	yes	yes	minimal	52615	780	0.0365088	0.0506653	0.471163	0.57854	0.453139	0	0	0	0	0	0	0
ppp1r14a	rheumatoid_arthritis	yes	yes	minimal	52615	780	0.090572	0.0460646	0.0492758	0.0880572	0.104664	0	0	0	0	0	0	0
clec3b	rheumatoid_arthritis	yes	yes	minimal	52615	780	-1.19729	0.172007	3.38591e-12	2.14465e-11	2.13521e-10	1	1	1	1	1	1	1
ppp1r2	rheumatoid_arthritis	yes	yes	minimal	52615	780	0.128524	0.0409409	0.0016937	0.0042745	0.00678268	0	1	0	1	0	1	0
ppp1r9b	rheumatoid_arthritis	yes	yes	minimal	52615	780	0.0593121	0.0335927	0.0774587	0.130213	0.172	0	0	0	0	0	0	0
lcp1	rheumatoid_arthritis	yes	yes	full	52615	780	0.464522	0.0667419	3.45035e-12	3.40373e-11	1.62001e-10	1	1	1	1	1	1	1
ca5a	rheumatoid_arthritis	yes	yes	minimal	52615	780	0.221966	0.0319298	3.60887e-12	2.28093e-11	9.39248e-11	1	1	1	1	1	1	1
ppt1	rheumatoid_arthritis	yes	yes	minimal	52615	780	-0.00352964	0.0502334	0.943983	0.958425	0.649806	0	0	0	0	0	0	0
ppy	rheumatoid_arthritis	yes	yes	minimal	52615	780	-0.0128767	0.0330533	0.696853	0.773104	0.619635	0	0	0	0	0	0	0
msln	rheumatoid_arthritis	yes	yes	minimal	52615	780	0.337938	0.0486438	3.72624e-12	2.35003e-11	9.13418e-11	1	1	1	1	1	1	1
prame	rheumatoid_arthritis	yes	yes	minimal	52615	780	-0.142395	0.150703	0.344722	0.447174	0.356915	0	0	0	0	0	0	0
rnase4	rheumatoid_arthritis	yes	yes	full	52615	780	0.77131	0.111023	3.77212e-12	3.70862e-11	3.11454e-10	1	1	1	1	1	1	1
prc1	rheumatoid_arthritis	yes	yes	minimal	52615	780	-0.0400975	0.08848	0.650418	0.735562	0.489806	0	0	0	0	0	0	0
mstn	rheumatoid_arthritis	yes	yes	full	52615	780	-0.439627	0.0633202	3.88636e-12	3.80812e-11	1.81813e-10	1	1	1	1	1	1	1
prdx1	rheumatoid_arthritis	yes	yes	minimal	52615	780	0.00973117	0.0370535	0.79284	0.848519	0.637116	0	0	0	0	0	0	0
prdx2	rheumatoid_arthritis	yes	yes	minimal	52615	780	0.0090417	0.0587727	0.877734	0.910151	0.609384	0	0	0	0	0	0	0
itga5	rheumatoid_arthritis	yes	yes	minimal	52615	780	0.819934	0.118234	4.0665e-12	2.55909e-11	1.59783e-10	1	1	1	1	1	1	1
prdx5	rheumatoid_arthritis	yes	yes	minimal	52615	780	0.029186	0.0481369	0.544308	0.644968	0.496866	0	0	0	0	0	0	0
prdx6	rheumatoid_arthritis	yes	yes	minimal	52615	780	-0.102485	0.0537157	0.0564013	0.099033	0.111999	0	0	0	0	0	0	0
fam20a	rheumatoid_arthritis	yes	yes	minimal	52615	780	0.77707	0.112114	4.17629e-12	2.62253e-11	1.55136e-10	1	1	1	1	1	1	1
prelp	rheumatoid_arthritis	yes	yes	minimal	52615	780	-0.15057	0.135321	0.265844	0.361221	0.311245	0	0	0	0	0	0	0
apbb1ip	rheumatoid_arthritis	yes	yes	minimal	52615	780	0.394628	0.0570183	4.48214e-12	2.80855e-11	1.13228e-10	1	1	1	1	1	1	1
prg3	rheumatoid_arthritis	yes	yes	minimal	52615	780	0.164712	0.0735693	0.0251648	0.0487924	0.0661539	0	1	0	0	0	1	0
prkab1	rheumatoid_arthritis	yes	yes	minimal	52615	780	0.0950616	0.0590614	0.107499	0.17181	0.173853	0	0	0	0	0	0	0
prkag3	rheumatoid_arthritis	yes	yes	minimal	52615	780	-0.0202018	0.120273	0.86661	0.901005	0.557029	0	0	0	0	0	0	0
prkar1a	rheumatoid_arthritis	yes	yes	minimal	52615	780	0.0667842	0.0390707	0.0873927	0.144336	0.172341	0	0	0	0	0	0	0
prkar2a	rheumatoid_arthritis	yes	yes	minimal	52615	780	0.0715372	0.0455415	0.116226	0.183847	0.196612	0	0	0	0	0	0	0
prkcq	rheumatoid_arthritis	yes	yes	minimal	52615	780	0.0736192	0.0728114	0.311971	0.413132	0.331311	0	0	0	0	0	0	0
prkd2	rheumatoid_arthritis	yes	yes	minimal	52615	780	0.00998003	0.0813626	0.902375	0.928724	0.589814	0	0	0	0	0	0	0
prkg1	rheumatoid_arthritis	yes	yes	minimal	52615	780	0.0690675	0.0302919	0.0226038	0.0443868	0.0700661	0	1	0	0	0	1	0
prkra	rheumatoid_arthritis	yes	yes	minimal	52615	780	0.125447	0.0476346	0.00845037	0.018428	0.0261332	0	1	0	1	0	1	0
prl	rheumatoid_arthritis	yes	yes	minimal	52615	780	0.0893347	0.0425358	0.0357094	0.0665845	0.0838991	0	0	0	0	0	0	0
slc16a1	rheumatoid_arthritis	yes	yes	minimal	52615	780	0.30329	0.0438823	4.79802e-12	3.00005e-11	1.11838e-10	1	1	1	1	1	1	1
proc	rheumatoid_arthritis	yes	yes	minimal	52615	780	-0.106034	0.127769	0.406604	0.512423	0.382006	0	0	0	0	0	0	0
procr	rheumatoid_arthritis	yes	yes	minimal	52615	780	-0.270036	0.121255	0.0259458	0.0502066	0.0804479	0	0	0	0	0	0	0
prok1	rheumatoid_arthritis	yes	yes	minimal	52615	780	0.0939795	0.0505942	0.0632377	0.109652	0.122932	0	0	0	0	0	0	0
pros1	rheumatoid_arthritis	yes	yes	minimal	52615	780	-0.340588	0.147969	0.0213488	0.0422921	0.0761961	0	1	0	0	0	1	0
ogfr	rheumatoid_arthritis	yes	yes	full	52615	780	0.639854	0.0927439	5.2915e-12	5.16762e-11	3.48523e-10	1	1	1	1	1	1	1
prr5	rheumatoid_arthritis	yes	yes	minimal	52615	780	0.108645	0.0776215	0.16161	0.241752	0.223687	0	0	0	0	0	0	0
c4bpb	rheumatoid_arthritis	yes	yes	minimal	52615	780	0.529427	0.0768191	5.50678e-12	3.43585e-11	1.37016e-10	1	1	1	1	1	1	1
il12rb1	rheumatoid_arthritis	yes	yes	full	52615	780	0.551081	0.0799577	5.57062e-12	5.42207e-11	2.88755e-10	1	1	1	1	1	1	1
prss22	rheumatoid_arthritis	yes	yes	minimal	52615	780	0.291414	0.0895694	0.00113995	0.00295092	0.0070557	0	1	0	1	0	1	0
prss27	rheumatoid_arthritis	yes	yes	minimal	52615	780	0.240944	0.0796291	0.00247949	0.00601338	0.0124824	0	1	0	1	0	1	0
prss53	rheumatoid_arthritis	yes	yes	minimal	52615	780	0.166793	0.0973743	0.0867306	0.143649	0.158998	0	0	0	0	0	0	0
omg	rheumatoid_arthritis	yes	yes	minimal	52615	780	-0.333413	0.0484177	5.73097e-12	3.56811e-11	1.37484e-10	1	1	1	1	1	1	1
prtfdc1	rheumatoid_arthritis	yes	yes	minimal	52615	780	0.036972	0.0296623	0.212605	0.303569	0.359101	0	0	0	0	0	0	0
palm2	rheumatoid_arthritis	yes	yes	full	52615	780	0.559886	0.0814879	6.57618e-12	6.37955e-11	3.41144e-10	1	1	1	1	1	1	1
selenop	rheumatoid_arthritis	yes	yes	minimal	52615	780	-1.11612	0.162736	6.96086e-12	4.32462e-11	3.69117e-10	1	1	1	1	1	1	1
prune2	rheumatoid_arthritis	yes	yes	minimal	52615	780	0.225962	0.116631	0.0526947	0.093708	0.123852	0	0	0	0	0	0	0
nrp1	rheumatoid_arthritis	yes	yes	full	52615	780	0.763673	0.11137	7.1064e-12	6.87109e-11	5.68374e-10	1	1	1	1	1	1	1
psapl1	rheumatoid_arthritis	yes	yes	minimal	52615	780	0.0428765	0.0747455	0.566215	0.664529	0.462539	0	0	0	0	0	0	0
psca	rheumatoid_arthritis	yes	yes	minimal	52615	780	0.00605322	0.0145308	0.676986	0.756815	0.745943	0	0	0	0	0	0	0
fut3_fut5	rheumatoid_arthritis	yes	yes	full	52615	780	0.472755	0.0689468	7.13507e-12	6.87605e-11	3.2713e-10	1	1	1	1	1	1	1
ifngr1	rheumatoid_arthritis	yes	yes	full	52615	780	0.9581	0.139754	7.18271e-12	6.89918e-11	6.8188e-10	1	1	1	1	1	1	1
psma1	rheumatoid_arthritis	yes	yes	minimal	52615	780	0.138905	0.0678006	0.040489	0.0745447	0.0898316	0	0	0	0	0	0	0
psmc3	rheumatoid_arthritis	yes	yes	minimal	52615	780	-0.174833	0.127668	0.170864	0.253023	0.246216	0	0	0	0	0	0	0
psmd1	rheumatoid_arthritis	yes	yes	minimal	52615	780	0.123779	0.0718647	0.0849993	0.141182	0.148758	0	0	0	0	0	0	0
psmd5	rheumatoid_arthritis	yes	yes	minimal	52615	780	-0.0842544	0.0741614	0.255917	0.35064	0.294588	0	0	0	0	0	0	0
psmd9	rheumatoid_arthritis	yes	yes	minimal	52615	780	0.171879	0.0541022	0.0014884	0.00379575	0.00693124	0	1	0	1	0	1	0
ca6	rheumatoid_arthritis	yes	yes	full	52615	780	-0.353466	0.0515736	7.29776e-12	6.98671e-11	3.35868e-10	1	1	1	1	1	1	1
fbln2	rheumatoid_arthritis	yes	yes	minimal	52615	780	0.723556	0.105664	7.50531e-12	4.65297e-11	2.51224e-10	1	1	1	1	1	1	1
lbp	rheumatoid_arthritis	yes	yes	full	52615	780	0.371835	0.0543289	7.82545e-12	7.46742e-11	3.56662e-10	1	1	1	1	1	1	1
psmg4	rheumatoid_arthritis	yes	yes	minimal	52615	780	0.189363	0.0601602	0.0016459	0.00416105	0.00796574	0	1	0	1	0	1	0
pspn	rheumatoid_arthritis	yes	yes	minimal	52615	780	0.0968671	0.0325724	0.00294039	0.00706661	0.0114071	0	1	0	1	0	1	0
psrc1	rheumatoid_arthritis	yes	yes	minimal	52615	780	0.14925	0.0526062	0.00455216	0.0105078	0.0164757	0	1	0	1	0	1	0
pstpip2	rheumatoid_arthritis	yes	yes	minimal	52615	780	0.0381373	0.0364992	0.296078	0.394591	0.39379	0	0	0	0	0	0	0
pten	rheumatoid_arthritis	yes	yes	minimal	52615	780	0.161063	0.109497	0.141308	0.215355	0.215991	0	0	0	0	0	0	0
angptl3	rheumatoid_arthritis	yes	yes	minimal	52615	780	0.622879	0.0911081	8.10386e-12	5.01341e-11	2.2133e-10	1	1	1	1	1	1	1
hmox1	rheumatoid_arthritis	yes	yes	full	52615	780	0.437791	0.064049	8.27931e-12	7.87478e-11	3.76493e-10	1	1	1	1	1	1	1
ptgr1	rheumatoid_arthritis	yes	yes	minimal	52615	780	0.0908776	0.0425132	0.0325467	0.0615919	0.0780054	0	0	0	0	0	0	0
pth	rheumatoid_arthritis	yes	yes	minimal	52615	780	0.0462589	0.0464769	0.319586	0.421116	0.373912	0	0	0	0	0	0	0
pth1r	rheumatoid_arthritis	yes	yes	minimal	52615	780	0.177496	0.0733552	0.0155344	0.0318542	0.0471424	0	1	0	1	0	1	0
cd276	rheumatoid_arthritis	yes	yes	full	52615	780	0.613385	0.0898113	8.60189e-12	8.15504e-11	5.19833e-10	1	1	1	1	1	1	1
gchfr	rheumatoid_arthritis	yes	yes	full	52615	780	0.406062	0.0595671	9.4535e-12	8.93341e-11	4.26822e-10	1	1	1	1	1	1	1
prap1	rheumatoid_arthritis	yes	yes	full	52615	780	0.577848	0.0848203	9.82478e-12	9.25431e-11	5.2907e-10	1	1	1	1	1	1	1
adamtsl2	rheumatoid_arthritis	yes	yes	minimal	52615	780	0.628004	0.0922793	1.00718e-11	6.21768e-11	2.75813e-10	1	1	1	1	1	1	1
ptpn6	rheumatoid_arthritis	yes	yes	minimal	52615	780	0.0413779	0.0371791	0.265737	0.361221	0.367253	0	0	0	0	0	0	0
ptpn9	rheumatoid_arthritis	yes	yes	minimal	52615	780	0.108008	0.0955784	0.258458	0.352662	0.296546	0	0	0	0	0	0	0
ptprb	rheumatoid_arthritis	yes	yes	minimal	52615	780	0.1612	0.123721	0.192598	0.279517	0.260782	0	0	0	0	0	0	0
klk7	rheumatoid_arthritis	yes	yes	full	52615	780	-0.701612	0.103262	1.09887e-11	1.03174e-10	7.93363e-10	1	1	1	1	1	1	1
serpina9	rheumatoid_arthritis	yes	yes	minimal	52615	780	0.290441	0.0427577	1.10049e-11	6.77939e-11	2.47378e-10	1	1	1	1	1	1	1
ptprh	rheumatoid_arthritis	yes	yes	minimal	52615	780	0.222566	0.0754711	0.00318782	0.00759253	0.014821	0	1	0	1	0	1	0
ltbp3	rheumatoid_arthritis	yes	yes	full	52615	780	0.33076	0.0486998	1.12637e-11	1.05417e-10	5.10647e-10	1	1	1	1	1	1	1
ptprm	rheumatoid_arthritis	yes	yes	minimal	52615	780	0.289511	0.132354	0.0287128	0.0551588	0.0886205	0	0	0	0	0	0	0
bap18	rheumatoid_arthritis	yes	yes	minimal	52615	780	0.278518	0.0410385	1.14695e-11	7.05071e-11	2.58173e-10	1	1	1	1	1	1	1
ptprr	rheumatoid_arthritis	yes	yes	minimal	52615	780	0.00982772	0.1021	0.923318	0.943348	0.583236	0	0	0	0	0	0	0
nrp2	rheumatoid_arthritis	yes	yes	full	52615	780	0.690681	0.101753	1.1506e-11	1.0734e-10	8.14105e-10	1	1	1	1	1	1	1
ptprz1	rheumatoid_arthritis	yes	yes	minimal	52615	780	-0.166111	0.111919	0.137753	0.21137	0.213839	0	0	0	0	0	0	0
ptrhd1	rheumatoid_arthritis	yes	yes	minimal	52615	780	0.0548773	0.0633819	0.386589	0.492728	0.383155	0	0	0	0	0	0	0
fgfbp1	rheumatoid_arthritis	yes	yes	full	52615	780	-0.649435	0.0957162	1.17584e-11	1.09346e-10	7.64694e-10	1	1	1	1	1	1	1
pttg1	rheumatoid_arthritis	yes	yes	minimal	52615	780	0.0476608	0.0903996	0.598038	0.69269	0.467431	0	0	0	0	0	0	0
psip1	rheumatoid_arthritis	yes	yes	full	52615	780	0.287213	0.0423809	1.24047e-11	1.14894e-10	5.62591e-10	1	1	1	1	1	1	1
pvalb	rheumatoid_arthritis	yes	yes	minimal	52615	780	-0.00726992	0.0287452	0.800339	0.852945	0.676885	0	0	0	0	0	0	0
pvr	rheumatoid_arthritis	yes	yes	minimal	52615	780	0.21075	0.0855354	0.0137438	0.0285028	0.0458508	0	1	0	1	0	1	0
pxdnl	rheumatoid_arthritis	yes	yes	minimal	52615	780	-0.0519694	0.0700246	0.457991	0.563563	0.414837	0	0	0	0	0	0	0
osmr	rheumatoid_arthritis	yes	yes	full	52615	780	1.04206	0.153771	1.24337e-11	1.14894e-10	1.33002e-09	1	1	1	1	1	1	1
pydc1	rheumatoid_arthritis	yes	yes	minimal	52615	780	0.0961686	0.087409	0.271239	0.367185	0.303597	0	0	0	0	0	0	0
cit	rheumatoid_arthritis	yes	yes	full	52615	780	0.43346	0.0640522	1.32601e-11	1.22144e-10	5.92572e-10	1	1	1	1	1	1	1
gsta3	rheumatoid_arthritis	yes	yes	minimal	52615	780	0.249372	0.0368616	1.33219e-11	8.17227e-11	3.11662e-10	1	1	1	1	1	1	1
clmp	rheumatoid_arthritis	yes	yes	full	52615	780	0.970761	0.143396	1.33523e-11	1.22606e-10	1.2317e-09	1	1	1	1	1	1	1
slamf6	rheumatoid_arthritis	yes	yes	minimal	52615	780	0.52571	0.0778952	1.48933e-11	9.1171e-11	3.57673e-10	1	1	1	1	1	1	1
qsox1	rheumatoid_arthritis	yes	yes	minimal	52615	780	0.155469	0.0724573	0.0319001	0.060604	0.0775217	0	0	0	0	0	0	0
rab10	rheumatoid_arthritis	yes	yes	minimal	52615	780	0.167357	0.0678694	0.013668	0.0283859	0.0417833	0	1	0	1	0	1	0
rab11fip3	rheumatoid_arthritis	yes	yes	minimal	52615	780	-0.0107171	0.0345598	0.756483	0.821516	0.63453	0	0	0	0	0	0	0
rab27b	rheumatoid_arthritis	yes	yes	minimal	52615	780	0.0948537	0.0469618	0.0434037	0.0791624	0.09453	0	0	0	0	0	0	0
rab2b	rheumatoid_arthritis	yes	yes	minimal	52615	780	0.0413054	0.0614446	0.501432	0.606207	0.447011	0	0	0	0	0	0	0
rab33a	rheumatoid_arthritis	yes	yes	minimal	52615	780	-0.00440863	0.057631	0.939023	0.955052	0.633186	0	0	0	0	0	0	0
rab37	rheumatoid_arthritis	yes	yes	minimal	52615	780	0.0679395	0.0379612	0.0735008	0.124563	0.154146	0	0	0	0	0	0	0
rab39b	rheumatoid_arthritis	yes	yes	minimal	52615	780	0.0216716	0.0413581	0.600279	0.694184	0.545009	0	0	0	0	0	0	0
rab3gap1	rheumatoid_arthritis	yes	yes	minimal	52615	780	0.0353117	0.065451	0.589532	0.684498	0.482904	0	0	0	0	0	0	0
tff2	rheumatoid_arthritis	yes	yes	full	52615	780	0.344767	0.0511648	1.62068e-11	1.48351e-10	7.25196e-10	1	1	1	1	1	1	1
bambi	rheumatoid_arthritis	yes	yes	full	52615	780	0.632777	0.0939741	1.67359e-11	1.52715e-10	1.03378e-09	1	1	1	1	1	1	1
rab6b	rheumatoid_arthritis	yes	yes	minimal	52615	780	0.0422889	0.0677767	0.532664	0.635627	0.453791	0	0	0	0	0	0	0
rabep1	rheumatoid_arthritis	yes	yes	minimal	52615	780	0.0549505	0.0478655	0.250961	0.345175	0.319932	0	0	0	0	0	0	0
rabepk	rheumatoid_arthritis	yes	yes	minimal	52615	780	0.143457	0.0513849	0.00524146	0.0119291	0.0182362	0	1	0	1	0	1	0
creld2	rheumatoid_arthritis	yes	yes	minimal	52615	780	0.398287	0.0591902	1.70906e-11	1.04403e-10	4.10373e-10	1	1	1	1	1	1	1
rac3	rheumatoid_arthritis	yes	yes	minimal	52615	780	0.0608302	0.0516406	0.238815	0.331751	0.302312	0	0	0	0	0	0	0
rad23b	rheumatoid_arthritis	yes	yes	minimal	52615	780	0.133643	0.0683079	0.0504081	0.0899705	0.104476	0	0	0	0	0	0	0
ifng	rheumatoid_arthritis	yes	yes	minimal	52615	780	0.190143	0.0282952	1.81747e-11	1.10794e-10	4.08037e-10	1	1	1	1	1	1	1
ralb	rheumatoid_arthritis	yes	yes	minimal	52615	780	0.289685	0.124254	0.0197325	0.0393572	0.0677867	0	1	0	0	0	1	0
scrg1	rheumatoid_arthritis	yes	yes	full	52615	780	0.724874	0.107917	1.87623e-11	1.70673e-10	1.37106e-09	1	1	1	1	1	1	1
ranbp1	rheumatoid_arthritis	yes	yes	minimal	52615	780	-0.0061034	0.070864	0.931364	0.950239	0.610912	0	0	0	0	0	0	0
ranbp2	rheumatoid_arthritis	yes	yes	minimal	52615	780	0.0145298	0.113729	0.89834	0.925928	0.569742	0	0	0	0	0	0	0
rangap1	rheumatoid_arthritis	yes	yes	minimal	52615	780	0.0260333	0.0676122	0.700209	0.775943	0.527442	0	0	0	0	0	0	0
rap1a	rheumatoid_arthritis	yes	yes	minimal	52615	780	0.056072	0.0513799	0.275131	0.371593	0.330402	0	0	0	0	0	0	0
rapgef2	rheumatoid_arthritis	yes	yes	minimal	52615	780	-0.013668	0.0719971	0.849434	0.889651	0.579944	0	0	0	0	0	0	0
rarres1	rheumatoid_arthritis	yes	yes	minimal	52615	780	0.246726	0.0830846	0.0029821	0.00715508	0.0146562	0	1	0	1	0	1	0
fkbp4	rheumatoid_arthritis	yes	yes	minimal	52615	780	0.49848	0.0742621	1.914e-11	1.16435e-10	4.55126e-10	1	1	1	1	1	1	1
rasa1	rheumatoid_arthritis	yes	yes	minimal	52615	780	0.138372	0.0965256	0.151706	0.228932	0.220134	0	0	0	0	0	0	0
rasgrf1	rheumatoid_arthritis	yes	yes	minimal	52615	780	-0.100344	0.0901672	0.265764	0.361221	0.300371	0	0	0	0	0	0	0
apoa1	rheumatoid_arthritis	yes	yes	minimal	52615	780	-1.03215	0.153905	1.99465e-11	1.21089e-10	9.24269e-10	1	1	1	1	1	1	1
vstm1	rheumatoid_arthritis	yes	yes	minimal	52615	780	0.398804	0.0595108	2.0647e-11	1.25081e-10	4.9213e-10	1	1	1	1	1	1	1
rbks	rheumatoid_arthritis	yes	yes	minimal	52615	780	0.210982	0.0622753	0.000704314	0.00188506	0.00412028	0	1	0	1	0	1	0
rbm17	rheumatoid_arthritis	yes	yes	minimal	52615	780	0.161261	0.047693	0.000721606	0.00192957	0.00358381	0	1	0	1	0	1	0
rbm19	rheumatoid_arthritis	yes	yes	minimal	52615	780	-0.00942618	0.0803208	0.906577	0.931131	0.592229	0	0	0	0	0	0	0
rbm25	rheumatoid_arthritis	yes	yes	minimal	52615	780	-0.0916164	0.085766	0.285424	0.382662	0.312393	0	0	0	0	0	0	0
rbp1	rheumatoid_arthritis	yes	yes	minimal	52615	780	0.0498342	0.0510283	0.328767	0.429723	0.368413	0	0	0	0	0	0	0
il16	rheumatoid_arthritis	yes	yes	full	52615	780	0.442543	0.066195	2.32773e-11	2.11086e-10	1.01633e-09	1	1	1	1	1	1	1
igdcc4	rheumatoid_arthritis	yes	yes	full	52615	780	-0.881009	0.13195	2.46805e-11	2.23118e-10	2.08944e-09	1	1	1	1	1	1	1
psme2	rheumatoid_arthritis	yes	yes	minimal	52615	780	0.561396	0.0841622	2.55098e-11	1.54221e-10	6.12662e-10	1	1	1	1	1	1	1
rbpms	rheumatoid_arthritis	yes	yes	minimal	52615	780	0.0735969	0.052921	0.164319	0.244811	0.236101	0	0	0	0	0	0	0
rbpms2	rheumatoid_arthritis	yes	yes	minimal	52615	780	0.0933349	0.03552	0.00859717	0.0186923	0.027956	0	1	0	1	0	1	0
fgf23	rheumatoid_arthritis	yes	yes	full	52615	780	0.285912	0.0428624	2.58372e-11	2.32853e-10	1.13401e-09	1	1	1	1	1	1	1
plat	rheumatoid_arthritis	yes	yes	minimal	52615	780	0.398574	0.059787	2.61873e-11	1.5799e-10	6.18282e-10	1	1	1	1	1	1	1
reck	rheumatoid_arthritis	yes	yes	minimal	52615	780	-0.572919	0.18436	0.00188605	0.00468304	0.0146909	0	1	0	1	0	1	0
reep4	rheumatoid_arthritis	yes	yes	minimal	52615	780	0.0291622	0.0591524	0.622012	0.713104	0.507229	0	0	0	0	0	0	0
dner	rheumatoid_arthritis	yes	yes	full	52615	780	-0.857969	0.128762	2.72067e-11	2.44441e-10	2.24308e-09	1	1	1	1	1	1	1
siglec6	rheumatoid_arthritis	yes	yes	minimal	52615	780	0.576522	0.0865715	2.74772e-11	1.6543e-10	6.68715e-10	1	1	1	1	1	1	1
cd7	rheumatoid_arthritis	yes	yes	minimal	52615	780	0.493358	0.0741042	2.78289e-11	1.67203e-10	6.5287e-10	1	1	1	1	1	1	1
reg3g	rheumatoid_arthritis	yes	yes	minimal	52615	780	-0.0196031	0.0954055	0.837204	0.879998	0.556893	0	0	0	0	0	0	0
clec14a	rheumatoid_arthritis	yes	yes	full	52615	780	0.633199	0.0951011	2.80197e-11	2.50974e-10	1.69477e-09	1	1	1	1	1	1	1
relb	rheumatoid_arthritis	yes	yes	minimal	52615	780	-0.0113839	0.0771508	0.882695	0.913581	0.586643	0	0	0	0	0	0	0
adgre1	rheumatoid_arthritis	yes	yes	minimal	52615	780	0.40002	0.0601056	2.8275e-11	1.69534e-10	6.65708e-10	1	1	1	1	1	1	1
lilrb1	rheumatoid_arthritis	yes	yes	minimal	52615	780	0.762228	0.114545	2.84497e-11	1.70232e-10	9.63065e-10	1	1	1	1	1	1	1
reps1	rheumatoid_arthritis	yes	yes	minimal	52615	780	0.0063984	0.0993943	0.948672	0.962517	0.593255	0	0	0	0	0	0	0
rest	rheumatoid_arthritis	yes	yes	minimal	52615	780	-0.34465	0.118776	0.00371164	0.00873328	0.0200051	0	1	0	1	0	1	0
ret	rheumatoid_arthritis	yes	yes	minimal	52615	780	-0.223878	0.079252	0.00472963	0.0108488	0.0204244	0	1	0	1	0	1	0
ptn	rheumatoid_arthritis	yes	yes	full	52615	780	0.405061	0.0609629	3.07474e-11	2.74564e-10	1.33202e-09	1	1	1	1	1	1	1
rexo2	rheumatoid_arthritis	yes	yes	minimal	52615	780	-0.0951592	0.0820249	0.245998	0.339458	0.286999	0	0	0	0	0	0	0
rfc4	rheumatoid_arthritis	yes	yes	minimal	52615	780	0.47798	0.158062	0.00249452	0.0060448	0.0165859	0	1	0	1	0	1	0
rgcc	rheumatoid_arthritis	yes	yes	minimal	52615	780	0.0639913	0.0494599	0.195734	0.283644	0.270353	0	0	0	0	0	0	0
rgl2	rheumatoid_arthritis	yes	yes	minimal	52615	780	0.0300267	0.0577043	0.602816	0.696016	0.50139	0	0	0	0	0	0	0
rgma	rheumatoid_arthritis	yes	yes	minimal	52615	780	-0.174342	0.102893	0.0901885	0.147867	0.164834	0	0	0	0	0	0	0
rgmb	rheumatoid_arthritis	yes	yes	minimal	52615	780	0.254483	0.12023	0.0342909	0.0643092	0.0958986	0	0	0	0	0	0	0
rgs10	rheumatoid_arthritis	yes	yes	minimal	52615	780	0.0766671	0.0621567	0.217408	0.308021	0.272312	0	0	0	0	0	0	0
rgs8	rheumatoid_arthritis	yes	yes	minimal	52615	780	-0.00145175	0.0509529	0.97727	0.981735	0.659399	0	0	0	0	0	0	0
rhoc	rheumatoid_arthritis	yes	yes	minimal	52615	780	0.0691082	0.0286235	0.0157619	0.032298	0.0539254	0	1	0	0	0	1	0
rictor	rheumatoid_arthritis	yes	yes	minimal	52615	780	-0.0509803	0.0827489	0.537839	0.63893	0.444585	0	0	0	0	0	0	0
clec3b	rheumatoid_arthritis	yes	yes	full	52615	780	-1.14793	0.173144	3.39207e-11	3.01977e-10	4.77569e-09	1	1	1	1	1	1	1
rilp	rheumatoid_arthritis	yes	yes	minimal	52615	780	0.157454	0.0522212	0.00256871	0.00621427	0.0104677	0	1	0	1	0	1	0
rilpl2	rheumatoid_arthritis	yes	yes	minimal	52615	780	0.072377	0.0386987	0.061446	0.106735	0.133394	0	0	0	0	0	0	0
ripk4	rheumatoid_arthritis	yes	yes	minimal	52615	780	-0.0497488	0.0577009	0.388587	0.494411	0.392396	0	0	0	0	0	0	0
rln1	rheumatoid_arthritis	yes	yes	minimal	52615	780	0.0610311	0.0509787	0.231234	0.323838	0.297508	0	0	0	0	0	0	0
rln2	rheumatoid_arthritis	yes	yes	minimal	52615	780	0.0388682	0.0325411	0.232308	0.324719	0.361213	0	0	0	0	0	0	0
siglec5	rheumatoid_arthritis	yes	yes	full	52615	780	0.231495	0.034966	3.61384e-11	3.20742e-10	1.58633e-09	1	1	1	1	1	1	1
serpina4	rheumatoid_arthritis	yes	yes	full	52615	780	-1.01283	0.153113	3.75388e-11	3.32162e-10	3.65224e-09	1	1	1	1	1	1	1
fus	rheumatoid_arthritis	yes	yes	minimal	52615	780	0.469202	0.0709575	3.78067e-11	2.25758e-10	8.7951e-10	1	1	1	1	1	1	1
serpina4	rheumatoid_arthritis	yes	yes	minimal	52615	780	-1.01187	0.15312	3.88531e-11	2.31533e-10	1.7248e-09	1	1	1	1	1	1	1
gusb	rheumatoid_arthritis	yes	yes	full	52615	780	0.333225	0.0504322	4.03563e-11	3.56013e-10	1.71063e-09	1	1	1	1	1	1	1
rnaseh2a	rheumatoid_arthritis	yes	yes	minimal	52615	780	0.191469	0.0652659	0.0033498	0.00795236	0.0144159	0	1	0	1	0	1	0
chrdl1	rheumatoid_arthritis	yes	yes	full	52615	780	0.656694	0.0994749	4.1354e-11	3.63716e-10	2.5775e-09	1	1	1	1	1	1	1
nefl	rheumatoid_arthritis	yes	yes	full	52615	780	0.434272	0.0658072	4.17428e-11	3.66033e-10	1.78261e-09	1	1	1	1	1	1	1
rnf168	rheumatoid_arthritis	yes	yes	minimal	52615	780	0.0992836	0.0894911	0.267247	0.362622	0.301239	0	0	0	0	0	0	0
rnf31	rheumatoid_arthritis	yes	yes	minimal	52615	780	-0.0821641	0.110489	0.457093	0.562932	0.40335	0	0	0	0	0	0	0
rnf4	rheumatoid_arthritis	yes	yes	minimal	52615	780	-0.0120308	0.0581594	0.83612	0.879998	0.595252	0	0	0	0	0	0	0
rnf41	rheumatoid_arthritis	yes	yes	minimal	52615	780	0.103241	0.0472872	0.0290152	0.0557031	0.0692572	0	0	0	0	0	0	0
rnf43	rheumatoid_arthritis	yes	yes	minimal	52615	780	0.0309441	0.0635387	0.62625	0.716836	0.501878	0	0	0	0	0	0	0
rnf5	rheumatoid_arthritis	yes	yes	minimal	52615	780	-0.0283018	0.052015	0.586367	0.68242	0.506286	0	0	0	0	0	0	0
rbp7	rheumatoid_arthritis	yes	yes	minimal	52615	780	0.323594	0.0490462	4.17479e-11	2.48277e-10	9.16856e-10	1	1	1	1	1	1	1
robo2	rheumatoid_arthritis	yes	yes	minimal	52615	780	0.0838637	0.138935	0.546097	0.646358	0.441846	0	0	0	0	0	0	0
robo4	rheumatoid_arthritis	yes	yes	minimal	52615	780	0.646107	0.21529	0.00269	0.00649157	0.0216636	0	1	0	1	0	1	0
mamdc2	rheumatoid_arthritis	yes	yes	minimal	52615	780	0.636243	0.0965445	4.3939e-11	2.60776e-10	1.16138e-09	1	1	1	1	1	1	1
rp2	rheumatoid_arthritis	yes	yes	minimal	52615	780	0.240638	0.0732994	0.00102729	0.00267828	0.00599874	0	1	0	1	0	1	0
rpa2	rheumatoid_arthritis	yes	yes	minimal	52615	780	0.261243	0.110402	0.0179674	0.0363079	0.060865	0	1	0	0	0	1	0
rpe	rheumatoid_arthritis	yes	yes	minimal	52615	780	0.0857331	0.050589	0.0901328	0.147858	0.158612	0	0	0	0	0	0	0
rpgr	rheumatoid_arthritis	yes	yes	minimal	52615	780	-0.118697	0.097506	0.223478	0.314334	0.274063	0	0	0	0	0	0	0
rpl14	rheumatoid_arthritis	yes	yes	minimal	52615	780	0.163483	0.085425	0.0556516	0.0980112	0.117073	0	0	0	0	0	0	0
rps10	rheumatoid_arthritis	yes	yes	minimal	52615	780	-0.163922	0.0957744	0.0869814	0.143983	0.158674	0	0	0	0	0	0	0
rras	rheumatoid_arthritis	yes	yes	minimal	52615	780	0.0306928	0.0289628	0.289267	0.386218	0.430035	0	0	0	0	0	0	0
stab2	rheumatoid_arthritis	yes	yes	full	52615	780	0.81951	0.124653	4.94386e-11	4.32218e-10	3.86239e-09	1	1	1	1	1	1	1
rrm2b	rheumatoid_arthritis	yes	yes	minimal	52615	780	-0.0259544	0.0488676	0.595337	0.690657	0.51858	0	0	0	0	0	0	0
rrp15	rheumatoid_arthritis	yes	yes	minimal	52615	780	-0.00956926	0.0422805	0.820946	0.868537	0.628654	0	0	0	0	0	0	0
erbb4	rheumatoid_arthritis	yes	yes	minimal	52615	780	-0.817414	0.124401	5.0051e-11	2.96448e-10	1.78762e-09	1	1	1	1	1	1	1
retn	rheumatoid_arthritis	yes	yes	full	52615	780	0.467153	0.0711067	5.09524e-11	4.44122e-10	2.16497e-09	1	1	1	1	1	1	1
rtbdn	rheumatoid_arthritis	yes	yes	minimal	52615	780	0.105574	0.108468	0.330393	0.431269	0.340797	0	0	0	0	0	0	0
rtkn2	rheumatoid_arthritis	yes	yes	minimal	52615	780	-0.0271462	0.0726097	0.708505	0.783968	0.524999	0	0	0	0	0	0	0
rtn4ip1	rheumatoid_arthritis	yes	yes	minimal	52615	780	0.126304	0.0406682	0.00189821	0.00470524	0.00746107	0	1	0	1	0	1	0
rtn4r	rheumatoid_arthritis	yes	yes	minimal	52615	780	0.280497	0.0841162	0.000854119	0.00225704	0.00544569	0	1	0	1	0	1	0
ruvbl1	rheumatoid_arthritis	yes	yes	minimal	52615	780	-0.000258419	0.0319247	0.993541	0.994222	0.71983	0	0	0	0	0	0	0
rwdd1	rheumatoid_arthritis	yes	yes	minimal	52615	780	0.0783729	0.0505	0.120677	0.189654	0.194526	0	0	0	0	0	0	0
ryr1	rheumatoid_arthritis	yes	yes	minimal	52615	780	-0.02024	0.108111	0.851492	0.890529	0.556106	0	0	0	0	0	0	0
tymp	rheumatoid_arthritis	yes	yes	minimal	52615	780	0.321385	0.0489953	5.39847e-11	3.191e-10	1.17056e-09	1	1	1	1	1	1	1
nadk	rheumatoid_arthritis	yes	yes	full	52615	780	0.335326	0.0511269	5.47885e-11	4.76138e-10	2.33952e-09	1	1	1	1	1	1	1
s100a13	rheumatoid_arthritis	yes	yes	minimal	52615	780	0.162356	0.103925	0.118232	0.186715	0.193329	0	0	0	0	0	0	0
s100a14	rheumatoid_arthritis	yes	yes	minimal	52615	780	-0.0272557	0.0712227	0.701955	0.777583	0.523844	0	0	0	0	0	0	0
s100a16	rheumatoid_arthritis	yes	yes	minimal	52615	780	0.0801682	0.0521801	0.124447	0.19437	0.196787	0	0	0	0	0	0	0
s100a3	rheumatoid_arthritis	yes	yes	minimal	52615	780	-0.12303	0.0954423	0.197379	0.285119	0.255206	0	0	0	0	0	0	0
s100a4	rheumatoid_arthritis	yes	yes	minimal	52615	780	-0.0207145	0.0566454	0.714599	0.788299	0.551117	0	0	0	0	0	0	0
s100g	rheumatoid_arthritis	yes	yes	minimal	52615	780	-0.0899659	0.0841487	0.285011	0.38246	0.312162	0	0	0	0	0	0	0
ca12	rheumatoid_arthritis	yes	yes	minimal	52615	780	0.566914	0.0864712	5.52324e-11	3.25816e-10	1.29781e-09	1	1	1	1	1	1	1
saa4	rheumatoid_arthritis	yes	yes	minimal	52615	780	-0.0736133	0.133322	0.580847	0.677345	0.455014	0	0	0	0	0	0	0
safb2	rheumatoid_arthritis	yes	yes	minimal	52615	780	0.334198	0.115352	0.00376491	0.00884436	0.0199974	0	1	0	1	0	1	0
sag	rheumatoid_arthritis	yes	yes	minimal	52615	780	-0.15526	0.078029	0.0466164	0.0841285	0.102003	0	0	0	0	0	0	0
samd9l	rheumatoid_arthritis	yes	yes	minimal	52615	780	0.15543	0.0439829	0.000409522	0.0011465	0.00213373	0	1	0	1	0	1	0
sap18	rheumatoid_arthritis	yes	yes	minimal	52615	780	-0.0644159	0.0549412	0.241016	0.334331	0.298512	0	0	0	0	0	0	0
sarg	rheumatoid_arthritis	yes	yes	minimal	52615	780	-0.0146154	0.034252	0.669597	0.75172	0.603548	0	0	0	0	0	0	0
sart1	rheumatoid_arthritis	yes	yes	minimal	52615	780	0.274771	0.0776949	0.000405414	0.00113828	0.00285307	0	1	0	1	0	1	0
sat1	rheumatoid_arthritis	yes	yes	minimal	52615	780	-0.0210112	0.0757795	0.781575	0.839043	0.550456	0	0	0	0	0	0	0
sat2	rheumatoid_arthritis	yes	yes	minimal	52615	780	0.0602402	0.05307	0.256331	0.350907	0.313223	0	0	0	0	0	0	0
satb1	rheumatoid_arthritis	yes	yes	minimal	52615	780	0.133003	0.117323	0.256942	0.351269	0.300904	0	0	0	0	0	0	0
ddah1	rheumatoid_arthritis	yes	yes	minimal	52615	780	0.42261	0.064478	5.58949e-11	3.29059e-10	1.28365e-09	1	1	1	1	1	1	1
clgn	rheumatoid_arthritis	yes	yes	minimal	52615	780	0.460112	0.0702144	5.64079e-11	3.3141e-10	1.29318e-09	1	1	1	1	1	1	1
il17rb	rheumatoid_arthritis	yes	yes	full	52615	780	0.402338	0.0614192	5.78091e-11	5.00898e-10	2.44077e-09	1	1	1	1	1	1	1
scarb1	rheumatoid_arthritis	yes	yes	minimal	52615	780	0.0340919	0.0562507	0.544468	0.644968	0.477222	0	0	0	0	0	0	0
folr2	rheumatoid_arthritis	yes	yes	minimal	52615	780	0.675872	0.103276	5.97652e-11	3.5043e-10	1.69055e-09	1	1	1	1	1	1	1
fabp1	rheumatoid_arthritis	yes	yes	full	52615	780	0.212985	0.0325483	6.14371e-11	5.30759e-10	2.64077e-09	1	1	1	1	1	1	1
scarf2	rheumatoid_arthritis	yes	yes	minimal	52615	780	0.335293	0.110267	0.00236005	0.0057428	0.0136718	0	1	0	1	0	1	0
rab44	rheumatoid_arthritis	yes	yes	minimal	52615	780	0.355171	0.0544175	6.7193e-11	3.93194e-10	1.49539e-09	1	1	1	1	1	1	1
cd38	rheumatoid_arthritis	yes	yes	minimal	52615	780	0.629617	0.0966266	7.22153e-11	4.21737e-10	1.85061e-09	1	1	1	1	1	1	1
scgb1a1	rheumatoid_arthritis	yes	yes	minimal	52615	780	0.0733751	0.0577815	0.20413	0.293626	0.26557	0	0	0	0	0	0	0
scgb2a2	rheumatoid_arthritis	yes	yes	minimal	52615	780	0.0296084	0.11744	0.800952	0.853258	0.535782	0	0	0	0	0	0	0
mmp8	rheumatoid_arthritis	yes	yes	minimal	52615	780	0.266477	0.040901	7.25988e-11	4.23131e-10	1.53834e-09	1	1	1	1	1	1	1
scgb3a2	rheumatoid_arthritis	yes	yes	minimal	52615	780	-0.0573023	0.0383523	0.135149	0.208361	0.23628	0	0	0	0	0	0	0
scgn	rheumatoid_arthritis	yes	yes	minimal	52615	780	0.128882	0.0733387	0.0788568	0.132411	0.142042	0	0	0	0	0	0	0
scin	rheumatoid_arthritis	yes	yes	minimal	52615	780	-0.0408876	0.054001	0.448952	0.555718	0.433407	0	0	0	0	0	0	0
nefl	rheumatoid_arthritis	yes	yes	minimal	52615	780	0.436308	0.0670221	7.5194e-11	4.37383e-10	1.70663e-09	1	1	1	1	1	1	1
scn2a	rheumatoid_arthritis	yes	yes	minimal	52615	780	0.00572389	0.0796454	0.942708	0.957463	0.605604	0	0	0	0	0	0	0
scn2b	rheumatoid_arthritis	yes	yes	minimal	52615	780	-0.102592	0.134618	0.446004	0.553007	0.400587	0	0	0	0	0	0	0
scn3a	rheumatoid_arthritis	yes	yes	minimal	52615	780	-0.0476087	0.106112	0.653674	0.738386	0.485235	0	0	0	0	0	0	0
scn3b	rheumatoid_arthritis	yes	yes	minimal	52615	780	0.101793	0.0752182	0.175959	0.258972	0.235359	0	0	0	0	0	0	0
cd34	rheumatoid_arthritis	yes	yes	minimal	52615	780	-0.872621	0.134087	7.62115e-11	4.42421e-10	2.86432e-09	1	1	1	1	1	1	1
scp2	rheumatoid_arthritis	yes	yes	minimal	52615	780	0.0714454	0.0408623	0.0803876	0.134671	0.158518	0	0	0	0	0	0	0
ctso	rheumatoid_arthritis	yes	yes	full	52615	780	0.64925	0.0998625	8.08679e-11	6.96561e-10	4.81365e-09	1	1	1	1	1	1	1
cd59	rheumatoid_arthritis	yes	yes	full	52615	780	0.763508	0.117663	8.75812e-11	7.52168e-10	6.28191e-09	1	1	1	1	1	1	1
scrib	rheumatoid_arthritis	yes	yes	minimal	52615	780	0.0305975	0.0391449	0.434421	0.540942	0.471371	0	0	0	0	0	0	0
scrn1	rheumatoid_arthritis	yes	yes	minimal	52615	780	0.0874749	0.0576273	0.129029	0.200406	0.197193	0	0	0	0	0	0	0
cd93	rheumatoid_arthritis	yes	yes	minimal	52615	780	0.6434	0.0991894	8.78054e-11	5.08714e-10	2.2945e-09	1	1	1	1	1	1	1
lif	rheumatoid_arthritis	yes	yes	full	52615	780	0.313746	0.048396	9.07948e-11	7.7748e-10	3.80456e-09	1	1	1	1	1	1	1
sdc4	rheumatoid_arthritis	yes	yes	minimal	52615	780	-0.233049	0.0692913	0.000770103	0.00204427	0.00464277	0	1	0	1	0	1	0
sdccag8	rheumatoid_arthritis	yes	yes	minimal	52615	780	0.0136745	0.0325865	0.67475	0.755184	0.613511	0	0	0	0	0	0	0
sdhb	rheumatoid_arthritis	yes	yes	minimal	52615	780	0.103298	0.0512472	0.0438329	0.0798454	0.0936201	0	0	0	0	0	0	0
sdk2	rheumatoid_arthritis	yes	yes	minimal	52615	780	0.0323931	0.0997138	0.745286	0.813347	0.521627	0	0	0	0	0	0	0
sec31a	rheumatoid_arthritis	yes	yes	minimal	52615	780	0.0904399	0.0502261	0.0717573	0.121821	0.134982	0	0	0	0	0	0	0
tnfrsf13b	rheumatoid_arthritis	yes	yes	minimal	52615	780	0.481744	0.07445	9.75484e-11	5.64042e-10	2.18219e-09	1	1	1	1	1	1	1
inhbc	rheumatoid_arthritis	yes	yes	minimal	52615	780	0.483199	0.0746795	9.7807e-11	5.6442e-10	2.18741e-09	1	1	1	1	1	1	1
ifng	rheumatoid_arthritis	yes	yes	full	52615	780	0.185655	0.0286986	9.94592e-11	8.49184e-10	4.25652e-09	1	1	1	1	1	1	1
sell	rheumatoid_arthritis	yes	yes	minimal	52615	780	0.166196	0.161026	0.302024	0.401598	0.337677	0	0	0	0	0	0	0
selp	rheumatoid_arthritis	yes	yes	minimal	52615	780	0.160356	0.0566624	0.00465432	0.0107097	0.0173215	0	1	0	1	0	1	0
selplg	rheumatoid_arthritis	yes	yes	minimal	52615	780	-0.357415	0.10292	0.00051517	0.00141249	0.00385213	0	1	0	1	0	1	0
csf1r	rheumatoid_arthritis	yes	yes	full	52615	780	0.536884	0.0831416	1.07554e-10	9.1562e-10	4.84183e-09	1	1	1	1	1	1	1
igf2r	rheumatoid_arthritis	yes	yes	minimal	52615	780	0.873499	0.135344	1.08994e-10	6.27739e-10	4.04429e-09	1	1	1	1	1	1	1
sema4c	rheumatoid_arthritis	yes	yes	minimal	52615	780	0.302414	0.101618	0.00292046	0.0070245	0.0156431	0	1	0	1	0	1	0
cd40	rheumatoid_arthritis	yes	yes	full	52615	780	0.389705	0.0604806	1.17878e-10	1.00059e-09	4.83084e-09	1	1	1	1	1	1	1
sema6c	rheumatoid_arthritis	yes	yes	minimal	52615	780	0.04627	0.143361	0.746883	0.81468	0.513033	0	0	0	0	0	0	0
ube2l6	rheumatoid_arthritis	yes	yes	minimal	52615	780	0.364536	0.0567424	1.3239e-10	7.60983e-10	2.88215e-09	1	1	1	1	1	1	1
septin3	rheumatoid_arthritis	yes	yes	minimal	52615	780	-0.0646384	0.0519615	0.213512	0.303976	0.281193	0	0	0	0	0	0	0
septin7	rheumatoid_arthritis	yes	yes	minimal	52615	780	0.0124173	0.0707207	0.860622	0.896866	0.585558	0	0	0	0	0	0	0
esam	rheumatoid_arthritis	yes	yes	full	52615	780	0.617226	0.0961085	1.35508e-10	1.14691e-09	7.36684e-09	1	1	1	1	1	1	1
septin9	rheumatoid_arthritis	yes	yes	minimal	52615	780	0.224664	0.106743	0.0353148	0.0659329	0.0937874	0	0	0	0	0	0	0
dut	rheumatoid_arthritis	yes	yes	minimal	52615	780	0.228844	0.0356497	1.36964e-10	7.85729e-10	2.99962e-09	1	1	1	1	1	1	1
serpina11	rheumatoid_arthritis	yes	yes	minimal	52615	780	0.281021	0.0800372	0.0004462	0.00123968	0.00312445	0	1	0	1	0	1	0
serpina12	rheumatoid_arthritis	yes	yes	minimal	52615	780	0.000801284	0.0294235	0.978274	0.982311	0.72586	0	0	0	0	0	0	0
ccl19	rheumatoid_arthritis	yes	yes	minimal	52615	780	0.133114	0.0207445	1.39169e-10	7.96813e-10	1.78366e-09	1	1	1	1	1	1	1
cr1	rheumatoid_arthritis	yes	yes	minimal	52615	780	0.59114	0.0921301	1.39571e-10	7.97548e-10	3.2693e-09	1	1	1	1	1	1	1
serpina5	rheumatoid_arthritis	yes	yes	minimal	52615	780	-0.106855	0.118578	0.367515	0.471919	0.361775	0	0	0	0	0	0	0
serpina6	rheumatoid_arthritis	yes	yes	minimal	52615	780	-0.798967	0.225094	0.00038599	0.00109108	0.0050364	0	1	0	1	0	1	0
serpina7	rheumatoid_arthritis	yes	yes	minimal	52615	780	0.670685	0.190092	0.000418359	0.00116844	0.00454679	0	1	0	1	0	1	0
qpct	rheumatoid_arthritis	yes	yes	minimal	52615	780	0.732057	0.114104	1.40164e-10	7.99372e-10	4.24613e-09	1	1	1	1	1	1	1
serpinb1	rheumatoid_arthritis	yes	yes	minimal	52615	780	0.099048	0.03536	0.00509235	0.011626	0.0178114	0	1	0	1	0	1	0
serpinb5	rheumatoid_arthritis	yes	yes	minimal	52615	780	0.0651235	0.0689857	0.345162	0.447539	0.35366	0	0	0	0	0	0	0
serpinb6	rheumatoid_arthritis	yes	yes	minimal	52615	780	0.168369	0.0539963	0.00181992	0.00453426	0.00811809	0	1	0	1	0	1	0
plxnb2	rheumatoid_arthritis	yes	yes	minimal	52615	780	0.808259	0.126071	1.44431e-10	8.221e-10	4.88865e-09	1	1	1	1	1	1	1
serpinb9	rheumatoid_arthritis	yes	yes	minimal	52615	780	0.296611	0.0971304	0.00226009	0.00553183	0.0125781	0	1	0	1	0	1	0
serpinc1	rheumatoid_arthritis	yes	yes	minimal	52615	780	-0.686427	0.248613	0.00576201	0.0129723	0.0417548	0	1	0	1	0	1	0
serpind1	rheumatoid_arthritis	yes	yes	minimal	52615	780	0.338958	0.128005	0.00809676	0.0177098	0.036878	0	1	0	1	0	1	0
gla	rheumatoid_arthritis	yes	yes	minimal	52615	780	0.574296	0.0896117	1.46751e-10	8.3368e-10	3.35558e-09	1	1	1	1	1	1	1
serpine2	rheumatoid_arthritis	yes	yes	minimal	52615	780	0.0789727	0.0567541	0.164077	0.244691	0.231737	0	0	0	0	0	0	0
yap1	rheumatoid_arthritis	yes	yes	full	52615	780	0.738694	0.115261	1.50156e-10	1.26621e-09	1.00738e-08	1	1	1	1	1	1	1
serpinf2	rheumatoid_arthritis	yes	yes	minimal	52615	780	0.068312	0.275402	0.8041	0.855051	0.52317	0	0	0	0	0	0	0
adam12	rheumatoid_arthritis	yes	yes	full	52615	780	0.477437	0.074513	1.50471e-10	1.26621e-09	6.11515e-09	1	1	1	1	1	1	1
serpinh1	rheumatoid_arthritis	yes	yes	minimal	52615	780	0.103937	0.029174	0.000367143	0.00103982	0.00183569	0	1	0	1	0	1	0
serpini1	rheumatoid_arthritis	yes	yes	minimal	52615	780	-0.023948	0.125433	0.848586	0.889082	0.549654	0	0	0	0	0	0	0
serpini2	rheumatoid_arthritis	yes	yes	minimal	52615	780	0.0105598	0.0664914	0.873815	0.907053	0.595832	0	0	0	0	0	0	0
sestd1	rheumatoid_arthritis	yes	yes	minimal	52615	780	0.0768328	0.0501828	0.125755	0.196156	0.200491	0	0	0	0	0	0	0
angptl3	rheumatoid_arthritis	yes	yes	full	52615	780	0.574824	0.0897623	1.52795e-10	1.28207e-09	7.42304e-09	1	1	1	1	1	1	1
sez6	rheumatoid_arthritis	yes	yes	minimal	52615	780	-0.126763	0.124319	0.307892	0.408843	0.33198	0	0	0	0	0	0	0
sez6l	rheumatoid_arthritis	yes	yes	minimal	52615	780	-0.042063	0.114203	0.712635	0.787025	0.5055	0	0	0	0	0	0	0
sez6l2	rheumatoid_arthritis	yes	yes	minimal	52615	780	0.272947	0.134121	0.0418419	0.0766008	0.112623	0	0	0	0	0	0	0
sf3b4	rheumatoid_arthritis	yes	yes	minimal	52615	780	0.0536693	0.0433928	0.216152	0.306986	0.302969	0	0	0	0	0	0	0
icam2	rheumatoid_arthritis	yes	yes	minimal	52615	780	0.670153	0.104707	1.55086e-10	8.79325e-10	4.17959e-09	1	1	1	1	1	1	1
sfrp4	rheumatoid_arthritis	yes	yes	minimal	52615	780	0.139977	0.0887507	0.114751	0.181907	0.184566	0	0	0	0	0	0	0
xpnpep2	rheumatoid_arthritis	yes	yes	full	52615	780	-0.21318	0.0333708	1.69226e-10	1.41587e-09	7.04056e-09	1	1	1	1	1	1	1
lilrb2	rheumatoid_arthritis	yes	yes	full	52615	780	0.627764	0.0983037	1.71916e-10	1.43246e-09	9.47682e-09	1	1	1	1	1	1	1
sftpd	rheumatoid_arthritis	yes	yes	minimal	52615	780	0.0623684	0.0482593	0.196232	0.284084	0.273173	0	0	0	0	0	0	0
sgsh	rheumatoid_arthritis	yes	yes	minimal	52615	780	0.212262	0.0615752	0.000566433	0.00154146	0.00343341	0	1	0	1	0	1	0
sh2b3	rheumatoid_arthritis	yes	yes	minimal	52615	780	0.0540015	0.0335296	0.107276	0.171547	0.217144	0	0	0	0	0	0	0
sh2d1a	rheumatoid_arthritis	yes	yes	minimal	52615	780	0.107503	0.0557503	0.0538197	0.0953602	0.107934	0	0	0	0	0	0	0
sh3bgrl2	rheumatoid_arthritis	yes	yes	minimal	52615	780	-0.0225156	0.063973	0.724872	0.795625	0.542506	0	0	0	0	0	0	0
sh3bp1	rheumatoid_arthritis	yes	yes	minimal	52615	780	0.181917	0.0670879	0.0066954	0.01489	0.0246396	0	1	0	1	0	1	0
sh3gl3	rheumatoid_arthritis	yes	yes	minimal	52615	780	-0.0171141	0.0457794	0.708524	0.783968	0.575596	0	0	0	0	0	0	0
sh3glb2	rheumatoid_arthritis	yes	yes	minimal	52615	780	0.129411	0.0540849	0.0167231	0.0340289	0.0453499	0	1	0	1	0	1	0
shbg	rheumatoid_arthritis	yes	yes	minimal	52615	780	-0.0025217	0.0667799	0.969878	0.976671	0.629668	0	0	0	0	0	0	0
shc1	rheumatoid_arthritis	yes	yes	minimal	52615	780	-0.00495914	0.0330625	0.88077	0.912327	0.682087	0	0	0	0	0	0	0
shd	rheumatoid_arthritis	yes	yes	minimal	52615	780	-0.00195003	0.0444558	0.965012	0.974019	0.670892	0	0	0	0	0	0	0
shh	rheumatoid_arthritis	yes	yes	minimal	52615	780	0.0403382	0.0887433	0.649434	0.734733	0.489282	0	0	0	0	0	0	0
cd99l2	rheumatoid_arthritis	yes	yes	full	52615	780	0.826593	0.129432	1.72189e-10	1.43246e-09	1.28022e-08	1	1	1	1	1	1	1
shmt1	rheumatoid_arthritis	yes	yes	minimal	52615	780	0.0797837	0.0376409	0.0340397	0.0639201	0.08543	0	0	0	0	0	0	0
shpk	rheumatoid_arthritis	yes	yes	minimal	52615	780	-0.167703	0.100806	0.0961872	0.156385	0.170394	0	0	0	0	0	0	0
cst7	rheumatoid_arthritis	yes	yes	minimal	52615	780	0.176936	0.0277152	1.72458e-10	9.75925e-10	3.1036e-09	1	1	1	1	1	1	1
itih3	rheumatoid_arthritis	yes	yes	full	52615	780	0.563397	0.0882613	1.74827e-10	1.45027e-09	8.20773e-09	1	1	1	1	1	1	1
flt4	rheumatoid_arthritis	yes	yes	minimal	52615	780	0.628404	0.0984668	1.74913e-10	9.87901e-10	4.3271e-09	1	1	1	1	1	1	1
siglec15	rheumatoid_arthritis	yes	yes	minimal	52615	780	0.0473926	0.0402151	0.238606	0.33173	0.332771	0	0	0	0	0	0	0
egfl7	rheumatoid_arthritis	yes	yes	minimal	52615	780	0.461939	0.0724022	1.76883e-10	9.97101e-10	3.86972e-09	1	1	1	1	1	1	1
klk7	rheumatoid_arthritis	yes	yes	minimal	52615	780	-0.661599	0.103721	1.7868e-10	1.00529e-09	4.70914e-09	1	1	1	1	1	1	1
ceacam20	rheumatoid_arthritis	yes	yes	minimal	52615	780	0.406283	0.0637045	1.79854e-10	1.00995e-09	3.92607e-09	1	1	1	1	1	1	1
scara5	rheumatoid_arthritis	yes	yes	minimal	52615	780	0.646932	0.101617	1.93523e-10	1.08462e-09	4.94084e-09	1	1	1	1	1	1	1
thbs2	rheumatoid_arthritis	yes	yes	minimal	52615	780	0.478841	0.0752337	1.95656e-10	1.09447e-09	4.25578e-09	1	1	1	1	1	1	1
sil1	rheumatoid_arthritis	yes	yes	minimal	52615	780	0.168418	0.102427	0.100121	0.16179	0.175064	0	0	0	0	0	0	0
cd48	rheumatoid_arthritis	yes	yes	full	52615	780	0.663401	0.104281	2.01532e-10	1.66706e-09	1.19179e-08	1	1	1	1	1	1	1
hhex	rheumatoid_arthritis	yes	yes	minimal	52615	780	0.297482	0.0469098	2.27438e-10	1.26982e-09	4.55435e-09	1	1	1	1	1	1	1
sirt1	rheumatoid_arthritis	yes	yes	minimal	52615	780	0.0316882	0.0422936	0.453711	0.559712	0.469661	0	0	0	0	0	0	0
sirt2	rheumatoid_arthritis	yes	yes	minimal	52615	780	0.09488	0.0366374	0.00960584	0.0206547	0.0303073	0	1	0	1	0	1	0
sirt5	rheumatoid_arthritis	yes	yes	minimal	52615	780	-0.00627612	0.0610556	0.918127	0.939688	0.619968	0	0	0	0	0	0	0
sit1	rheumatoid_arthritis	yes	yes	minimal	52615	780	0.0588057	0.0568954	0.301334	0.400864	0.339009	0	0	0	0	0	0	0
skap1	rheumatoid_arthritis	yes	yes	minimal	52615	780	-0.00766435	0.0439435	0.86154	0.897339	0.637778	0	0	0	0	0	0	0
skap2	rheumatoid_arthritis	yes	yes	minimal	52615	780	0.0602174	0.0308247	0.0507555	0.0905352	0.132355	0	0	0	0	0	0	0
skiv2l	rheumatoid_arthritis	yes	yes	minimal	52615	780	-0.014484	0.0939115	0.877428	0.910151	0.571942	0	0	0	0	0	0	0
sla2	rheumatoid_arthritis	yes	yes	minimal	52615	780	0.042578	0.0363831	0.241894	0.335389	0.350972	0	0	0	0	0	0	0
fgr	rheumatoid_arthritis	yes	yes	minimal	52615	780	0.265172	0.0418385	2.32779e-10	1.29717e-09	4.7019e-09	1	1	1	1	1	1	1
vmo1	rheumatoid_arthritis	yes	yes	full	52615	780	0.333019	0.0525564	2.37181e-10	1.95641e-09	9.49954e-09	1	1	1	1	1	1	1
acaa1	rheumatoid_arthritis	yes	yes	minimal	52615	780	0.229681	0.0363591	2.6669e-10	1.4833e-09	5.64641e-09	1	1	1	1	1	1	1
ifnlr1	rheumatoid_arthritis	yes	yes	full	52615	780	0.44137	0.0698678	2.6949e-10	2.21665e-09	1.0602e-08	1	1	1	1	1	1	1
slc12a2	rheumatoid_arthritis	yes	yes	minimal	52615	780	-0.278101	0.139992	0.0469723	0.0847184	0.122487	0	0	0	0	0	0	0
slc13a1	rheumatoid_arthritis	yes	yes	minimal	52615	780	0.0567827	0.0575234	0.323582	0.424657	0.352764	0	0	0	0	0	0	0
ptprn2	rheumatoid_arthritis	yes	yes	minimal	52615	780	0.578444	0.0916162	2.72313e-10	1.5117e-09	6.11561e-09	1	1	1	1	1	1	1
slc1a4	rheumatoid_arthritis	yes	yes	minimal	52615	780	-0.0247716	0.0755769	0.743088	0.811737	0.535769	0	0	0	0	0	0	0
rspo3	rheumatoid_arthritis	yes	yes	minimal	52615	780	0.661733	0.10485	2.76847e-10	1.53395e-09	7.17246e-09	1	1	1	1	1	1	1
slc28a1	rheumatoid_arthritis	yes	yes	minimal	52615	780	-0.0158017	0.0656295	0.809732	0.859788	0.573202	0	0	0	0	0	0	0
slc34a3	rheumatoid_arthritis	yes	yes	minimal	52615	780	-0.0880214	0.0845002	0.297564	0.39639	0.319848	0	0	0	0	0	0	0
kitlg	rheumatoid_arthritis	yes	yes	minimal	52615	780	-0.522096	0.0828339	2.92085e-10	1.61532e-09	6.26602e-09	1	1	1	1	1	1	1
slc39a5	rheumatoid_arthritis	yes	yes	minimal	52615	780	0.0947696	0.0563319	0.0925025	0.151236	0.157925	0	0	0	0	0	0	0
slc44a4	rheumatoid_arthritis	yes	yes	minimal	52615	780	-0.0248149	0.0566006	0.661081	0.744736	0.529005	0	0	0	0	0	0	0
slc4a1	rheumatoid_arthritis	yes	yes	minimal	52615	780	-0.18342	0.0805563	0.0227914	0.0446949	0.0636995	0	1	0	0	0	1	0
slc51b	rheumatoid_arthritis	yes	yes	minimal	52615	780	-0.14306	0.0538557	0.0078989	0.0173744	0.0255114	0	1	0	1	0	1	0
slc9a3r1	rheumatoid_arthritis	yes	yes	minimal	52615	780	0.0820579	0.0450583	0.0685839	0.117251	0.13511	0	0	0	0	0	0	0
slc9a3r2	rheumatoid_arthritis	yes	yes	minimal	52615	780	0.10724	0.0658499	0.103409	0.166275	0.168297	0	0	0	0	0	0	0
slirp	rheumatoid_arthritis	yes	yes	minimal	52615	780	0.0917707	0.0629243	0.144722	0.219983	0.210016	0	0	0	0	0	0	0
slit2	rheumatoid_arthritis	yes	yes	minimal	52615	780	0.0612367	0.0620806	0.323934	0.424926	0.346949	0	0	0	0	0	0	0
slitrk1	rheumatoid_arthritis	yes	yes	minimal	52615	780	-0.257391	0.11184	0.0213676	0.0423006	0.0687194	0	1	0	0	0	1	0
slitrk2	rheumatoid_arthritis	yes	yes	minimal	52615	780	0.16201	0.0802777	0.0435785	0.0794315	0.0983063	0	0	0	0	0	0	0
slitrk6	rheumatoid_arthritis	yes	yes	minimal	52615	780	0.155208	0.0943786	0.100068	0.16179	0.172	0	0	0	0	0	0	0
slk	rheumatoid_arthritis	yes	yes	minimal	52615	780	0.0295119	0.0460867	0.521941	0.626415	0.492131	0	0	0	0	0	0	0
slmap	rheumatoid_arthritis	yes	yes	minimal	52615	780	0.127575	0.0434035	0.00328971	0.00782243	0.011949	0	1	0	1	0	1	0
slurp1	rheumatoid_arthritis	yes	yes	minimal	52615	780	0.0333551	0.0979829	0.733542	0.803429	0.517946	0	0	0	0	0	0	0
smad1	rheumatoid_arthritis	yes	yes	minimal	52615	780	0.0569632	0.0395486	0.149772	0.226716	0.249277	0	0	0	0	0	0	0
smad2	rheumatoid_arthritis	yes	yes	minimal	52615	780	0.0478533	0.0540329	0.375815	0.481519	0.391611	0	0	0	0	0	0	0
smad3	rheumatoid_arthritis	yes	yes	minimal	52615	780	0.127884	0.0719872	0.075653	0.127618	0.137936	0	0	0	0	0	0	0
smad5	rheumatoid_arthritis	yes	yes	minimal	52615	780	-0.358662	0.154502	0.020265	0.0403091	0.0748447	0	1	0	0	0	1	0
smarca2	rheumatoid_arthritis	yes	yes	minimal	52615	780	0.0911196	0.0441183	0.0388903	0.0718732	0.088515	0	0	0	0	0	0	0
smc3	rheumatoid_arthritis	yes	yes	minimal	52615	780	-0.0451798	0.0725369	0.533381	0.635963	0.449367	0	0	0	0	0	0	0
fcer2	rheumatoid_arthritis	yes	yes	full	52615	780	0.354258	0.0561895	2.94114e-10	2.4124e-09	1.15141e-08	1	1	1	1	1	1	1
gpr37	rheumatoid_arthritis	yes	yes	minimal	52615	780	0.304764	0.0484053	3.05241e-10	1.68489e-09	6.06552e-09	1	1	1	1	1	1	1
clec1a	rheumatoid_arthritis	yes	yes	full	52615	780	0.582695	0.0925849	3.12654e-10	2.55187e-09	1.50222e-08	1	1	1	1	1	1	1
krt18	rheumatoid_arthritis	yes	yes	full	52615	780	0.228643	0.0363196	3.12866e-10	2.55187e-09	1.23702e-08	1	1	1	1	1	1	1
smpd3	rheumatoid_arthritis	yes	yes	minimal	52615	780	0.0919051	0.0594101	0.121873	0.191019	0.188945	0	0	0	0	0	0	0
smpdl3a	rheumatoid_arthritis	yes	yes	minimal	52615	780	-0.0845686	0.0495664	0.0879766	0.144973	0.156807	0	0	0	0	0	0	0
smpdl3b	rheumatoid_arthritis	yes	yes	minimal	52615	780	0.0577627	0.0460918	0.210129	0.30092	0.290398	0	0	0	0	0	0	0
sms	rheumatoid_arthritis	yes	yes	minimal	52615	780	0.0674698	0.0567332	0.234343	0.326938	0.290882	0	0	0	0	0	0	0
smtn	rheumatoid_arthritis	yes	yes	minimal	52615	780	0.0560602	0.0372695	0.132534	0.205414	0.236671	0	0	0	0	0	0	0
snap23	rheumatoid_arthritis	yes	yes	minimal	52615	780	0.043316	0.0377995	0.25182	0.345823	0.353255	0	0	0	0	0	0	0
snap25	rheumatoid_arthritis	yes	yes	minimal	52615	780	0.195848	0.0800605	0.014435	0.0297879	0.0462675	0	1	0	1	0	1	0
snap29	rheumatoid_arthritis	yes	yes	minimal	52615	780	0.102067	0.0357221	0.00427339	0.00992357	0.0152316	0	1	0	1	0	1	0
snapin	rheumatoid_arthritis	yes	yes	minimal	52615	780	-0.0380856	0.0651238	0.55867	0.658319	0.469241	0	0	0	0	0	0	0
snca	rheumatoid_arthritis	yes	yes	minimal	52615	780	0.0829593	0.033083	0.012155	0.0255343	0.0391289	0	1	0	1	0	1	0
septin8	rheumatoid_arthritis	yes	yes	full	52615	780	0.582	0.0925512	3.25547e-10	2.64224e-09	1.54866e-08	1	1	1	1	1	1	1
sned1	rheumatoid_arthritis	yes	yes	minimal	52615	780	0.17396	0.110013	0.113814	0.180619	0.191445	0	0	0	0	0	0	0
cfhr5	rheumatoid_arthritis	yes	yes	full	52615	780	0.58677	0.0933252	3.25756e-10	2.64224e-09	1.57726e-08	1	1	1	1	1	1	1
snu13	rheumatoid_arthritis	yes	yes	minimal	52615	780	0.0167034	0.0581952	0.774095	0.834388	0.571681	0	0	0	0	0	0	0
snx15	rheumatoid_arthritis	yes	yes	minimal	52615	780	0.226039	0.0671953	0.000768447	0.00204173	0.00457583	0	1	0	1	0	1	0
snx18	rheumatoid_arthritis	yes	yes	minimal	52615	780	0.062072	0.0819354	0.448707	0.555651	0.402842	0	0	0	0	0	0	0
cx3cl1	rheumatoid_arthritis	yes	yes	minimal	52615	780	0.56806	0.0904067	3.31279e-10	1.82516e-09	7.2955e-09	1	1	1	1	1	1	1
snx5	rheumatoid_arthritis	yes	yes	minimal	52615	780	0.21372	0.119971	0.0748411	0.126394	0.153805	0	0	0	0	0	0	0
enpp6	rheumatoid_arthritis	yes	yes	full	52615	780	-0.609512	0.0971297	3.52699e-10	2.85286e-09	1.79811e-08	1	1	1	1	1	1	1
sod1	rheumatoid_arthritis	yes	yes	minimal	52615	780	0.127686	0.0660236	0.0531205	0.0941784	0.107727	0	0	0	0	0	0	0
cxcl8	rheumatoid_arthritis	yes	yes	full	52615	780	0.24459	0.039023	3.68933e-10	2.97593e-09	1.44927e-08	1	1	1	1	1	1	1
sod3	rheumatoid_arthritis	yes	yes	minimal	52615	780	0.00213256	0.0631924	0.973079	0.979114	0.635891	0	0	0	0	0	0	0
ctbs	rheumatoid_arthritis	yes	yes	minimal	52615	780	0.868448	0.138583	3.68998e-10	2.02914e-09	1.29636e-08	1	1	1	1	1	1	1
ggt1	rheumatoid_arthritis	yes	yes	minimal	52615	780	0.350563	0.0560386	3.95659e-10	2.17166e-09	8.12339e-09	1	1	1	1	1	1	1
sord	rheumatoid_arthritis	yes	yes	minimal	52615	780	0.100842	0.0472414	0.0327927	0.0619771	0.076149	0	0	0	0	0	0	0
slc16a1	rheumatoid_arthritis	yes	yes	full	52615	780	0.28246	0.0451729	4.06103e-10	3.26672e-09	1.58554e-08	1	1	1	1	1	1	1
sost	rheumatoid_arthritis	yes	yes	minimal	52615	780	-0.094725	0.0835338	0.256806	0.351269	0.294187	0	0	0	0	0	0	0
sowaha	rheumatoid_arthritis	yes	yes	minimal	52615	780	0.0523805	0.0730264	0.473201	0.580322	0.420005	0	0	0	0	0	0	0
sox2	rheumatoid_arthritis	yes	yes	minimal	52615	780	0.0453657	0.160897	0.777977	0.83672	0.521301	0	0	0	0	0	0	0
sox9	rheumatoid_arthritis	yes	yes	minimal	52615	780	-0.0521138	0.14055	0.710799	0.785591	0.501226	0	0	0	0	0	0	0
spaca5_spaca5b	rheumatoid_arthritis	yes	yes	minimal	52615	780	0.0774077	0.125551	0.537536	0.63893	0.438039	0	0	0	0	0	0	0
spag1	rheumatoid_arthritis	yes	yes	minimal	52615	780	0.18824	0.0564777	0.000859178	0.00226835	0.0045894	0	1	0	1	0	1	0
sparc	rheumatoid_arthritis	yes	yes	minimal	52615	780	0.121241	0.0471683	0.0101586	0.0216994	0.0302494	0	1	0	1	0	1	0
sparcl1	rheumatoid_arthritis	yes	yes	minimal	52615	780	0.237916	0.111857	0.0334233	0.0629651	0.0920168	0	0	0	0	0	0	0
spart	rheumatoid_arthritis	yes	yes	minimal	52615	780	0.118416	0.048182	0.0139834	0.0289585	0.0390301	0	1	0	1	0	1	0
spesp1	rheumatoid_arthritis	yes	yes	minimal	52615	780	0.328716	0.121484	0.00681302	0.0151285	0.031856	0	1	0	1	0	1	0
snrpb2	rheumatoid_arthritis	yes	yes	minimal	52615	780	0.324434	0.0519904	4.36833e-10	2.39316e-09	8.70637e-09	1	1	1	1	1	1	1
olr1	rheumatoid_arthritis	yes	yes	minimal	52615	780	0.312165	0.0502048	5.0411e-10	2.75656e-09	9.86474e-09	1	1	1	1	1	1	1
susd5	rheumatoid_arthritis	yes	yes	full	52615	780	0.676165	0.10909	5.75187e-10	4.61414e-09	3.32063e-08	1	1	1	1	1	1	1
spink5	rheumatoid_arthritis	yes	yes	minimal	52615	780	-0.0308184	0.0997249	0.757296	0.821811	0.526039	0	0	0	0	0	0	0
spink6	rheumatoid_arthritis	yes	yes	minimal	52615	780	0.0708202	0.0598979	0.237068	0.330109	0.289357	0	0	0	0	0	0	0
spink8	rheumatoid_arthritis	yes	yes	minimal	52615	780	-0.360361	0.116611	0.00199964	0.00493572	0.0122455	0	1	0	1	0	1	0
lbr	rheumatoid_arthritis	yes	yes	full	52615	780	0.246729	0.0398338	5.91164e-10	4.72932e-09	2.26932e-08	1	1	1	1	1	1	1
flrt2	rheumatoid_arthritis	yes	yes	minimal	52615	780	0.68059	0.110136	6.42929e-10	3.50907e-09	1.66782e-08	1	1	1	1	1	1	1
spint3	rheumatoid_arthritis	yes	yes	minimal	52615	780	-0.0144641	0.0265669	0.586138	0.68242	0.612627	0	0	0	0	0	0	0
igsf8	rheumatoid_arthritis	yes	yes	minimal	52615	780	0.609802	0.0987356	6.57028e-10	3.57933e-09	1.4943e-08	1	1	1	1	1	1	1
reg3a	rheumatoid_arthritis	yes	yes	full	52615	780	0.28988	0.0469456	6.67913e-10	5.32871e-09	2.54868e-08	1	1	1	1	1	1	1
pon1	rheumatoid_arthritis	yes	yes	minimal	52615	780	-0.720643	0.1168	6.83392e-10	3.71602e-09	1.89958e-08	1	1	1	1	1	1	1
s100a11	rheumatoid_arthritis	yes	yes	minimal	52615	780	0.342878	0.0555936	6.93433e-10	3.76361e-09	1.37867e-08	1	1	1	1	1	1	1
spred2	rheumatoid_arthritis	yes	yes	minimal	52615	780	-0.0778635	0.0901289	0.387636	0.493417	0.369946	0	0	0	0	0	0	0
spring1	rheumatoid_arthritis	yes	yes	minimal	52615	780	0.0654411	0.0600852	0.276093	0.372547	0.317445	0	0	0	0	0	0	0
sprr1b	rheumatoid_arthritis	yes	yes	minimal	52615	780	0.0159296	0.0442255	0.718705	0.790524	0.584416	0	0	0	0	0	0	0
sprr3	rheumatoid_arthritis	yes	yes	minimal	52615	780	0.0695709	0.0532063	0.191019	0.278054	0.26001	0	0	0	0	0	0	0
spry2	rheumatoid_arthritis	yes	yes	minimal	52615	780	0.122515	0.0344711	0.000379223	0.001073	0.00181812	0	1	0	1	0	1	0
sptbn2	rheumatoid_arthritis	yes	yes	minimal	52615	780	0.0237038	0.115968	0.838041	0.880562	0.548809	0	0	0	0	0	0	0
pdgfc	rheumatoid_arthritis	yes	yes	minimal	52615	780	0.597852	0.0969797	7.06133e-10	3.82543e-09	1.571e-08	1	1	1	1	1	1	1
src	rheumatoid_arthritis	yes	yes	minimal	52615	780	0.0127274	0.0269532	0.636781	0.725809	0.630268	0	0	0	0	0	0	0
adam9	rheumatoid_arthritis	yes	yes	full	52615	780	0.679991	0.110289	7.07838e-10	5.63184e-09	4.07244e-08	1	1	1	1	1	1	1
srpk2	rheumatoid_arthritis	yes	yes	minimal	52615	780	0.10886	0.0373148	0.00353019	0.00834668	0.0127402	0	1	0	1	0	1	0
axl	rheumatoid_arthritis	yes	yes	full	52615	780	0.688944	0.111776	7.16627e-10	5.68628e-09	4.18609e-08	1	1	1	1	1	1	1
ssb	rheumatoid_arthritis	yes	yes	minimal	52615	780	0.130357	0.0499132	0.00900979	0.0194734	0.0277034	0	1	0	1	0	1	0
ssbp1	rheumatoid_arthritis	yes	yes	minimal	52615	780	-0.193009	0.117756	0.101201	0.163264	0.181948	0	0	0	0	0	0	0
serpinf1	rheumatoid_arthritis	yes	yes	minimal	52615	780	0.743062	0.120725	7.50878e-10	4.0603e-09	2.15674e-08	1	1	1	1	1	1	1
serpina9	rheumatoid_arthritis	yes	yes	full	52615	780	0.265197	0.0430793	7.51366e-10	5.94577e-09	2.84363e-08	1	1	1	1	1	1	1
ssh3	rheumatoid_arthritis	yes	yes	minimal	52615	780	-0.0913154	0.134108	0.495929	0.601625	0.421589	0	0	0	0	0	0	0
ssna1	rheumatoid_arthritis	yes	yes	minimal	52615	780	0.147416	0.0695107	0.0339421	0.0637779	0.080012	0	0	0	0	0	0	0
st13	rheumatoid_arthritis	yes	yes	minimal	52615	780	0.0476042	0.0665047	0.474114	0.58071	0.426586	0	0	0	0	0	0	0
st3gal1	rheumatoid_arthritis	yes	yes	minimal	52615	780	-0.0879589	0.0799772	0.27142	0.367254	0.30384	0	0	0	0	0	0	0
oxct1	rheumatoid_arthritis	yes	yes	full	52615	780	0.317972	0.051656	7.53921e-10	5.94986e-09	2.8657e-08	1	1	1	1	1	1	1
st8sia1	rheumatoid_arthritis	yes	yes	minimal	52615	780	0.0226102	0.078324	0.77283	0.833572	0.544766	0	0	0	0	0	0	0
cda	rheumatoid_arthritis	yes	yes	minimal	52615	780	0.411994	0.0669747	7.67613e-10	4.14313e-09	1.57294e-08	1	1	1	1	1	1	1
stam	rheumatoid_arthritis	yes	yes	minimal	52615	780	0.158718	0.0929923	0.0878613	0.144946	0.158602	0	0	0	0	0	0	0
stambp	rheumatoid_arthritis	yes	yes	minimal	52615	780	0.0989549	0.0502186	0.0487829	0.0873366	0.101697	0	0	0	0	0	0	0
lmod1	rheumatoid_arthritis	yes	yes	minimal	52615	780	0.498866	0.0811414	7.84143e-10	4.22453e-09	1.60831e-08	1	1	1	1	1	1	1
stat5b	rheumatoid_arthritis	yes	yes	minimal	52615	780	0.020548	0.0237616	0.387173	0.493086	0.535469	0	0	0	0	0	0	0
stau1	rheumatoid_arthritis	yes	yes	minimal	52615	780	0.00773376	0.0572402	0.892524	0.920583	0.617492	0	0	0	0	0	0	0
cd22	rheumatoid_arthritis	yes	yes	full	52615	780	0.442997	0.0721051	8.11937e-10	6.39045e-09	3.05151e-08	1	1	1	1	1	1	1
atp6ap2	rheumatoid_arthritis	yes	yes	minimal	52615	780	0.374814	0.0610764	8.41944e-10	4.52758e-09	1.69709e-08	1	1	1	1	1	1	1
steap4	rheumatoid_arthritis	yes	yes	minimal	52615	780	-0.0793651	0.0561509	0.157531	0.236255	0.226191	0	0	0	0	0	0	0
stip1	rheumatoid_arthritis	yes	yes	minimal	52615	780	0.0981715	0.0482185	0.041753	0.0764946	0.0912143	0	0	0	0	0	0	0
stk11	rheumatoid_arthritis	yes	yes	minimal	52615	780	0.126518	0.0446748	0.00462617	0.0106586	0.0159004	0	1	0	1	0	1	0
stk24	rheumatoid_arthritis	yes	yes	minimal	52615	780	0.078946	0.0527058	0.134169	0.207288	0.206515	0	0	0	0	0	0	0
stk4	rheumatoid_arthritis	yes	yes	minimal	52615	780	0.0648099	0.0379066	0.0873167	0.144336	0.175028	0	0	0	0	0	0	0
stoml2	rheumatoid_arthritis	yes	yes	minimal	52615	780	-0.0339138	0.0432005	0.432435	0.538929	0.454583	0	0	0	0	0	0	0
stx16	rheumatoid_arthritis	yes	yes	minimal	52615	780	0.0678428	0.0546816	0.21472	0.30525	0.278012	0	0	0	0	0	0	0
stx1b	rheumatoid_arthritis	yes	yes	minimal	52615	780	0.0376681	0.0887911	0.671396	0.75316	0.49807	0	0	0	0	0	0	0
stx3	rheumatoid_arthritis	yes	yes	minimal	52615	780	0.190372	0.0841341	0.023653	0.0461347	0.0663291	0	1	0	0	0	1	0
b3gnt7	rheumatoid_arthritis	yes	yes	minimal	52615	780	0.626778	0.102386	9.25857e-10	4.96967e-09	2.13921e-08	1	1	1	1	1	1	1
stx5	rheumatoid_arthritis	yes	yes	minimal	52615	780	0.185218	0.0799261	0.020484	0.040717	0.0590283	0	1	0	0	0	1	0
stx6	rheumatoid_arthritis	yes	yes	minimal	52615	780	0.119209	0.0449573	0.0080108	0.017551	0.024921	0	1	0	1	0	1	0
stx7	rheumatoid_arthritis	yes	yes	minimal	52615	780	0.0420165	0.0754592	0.577656	0.674972	0.467074	0	0	0	0	0	0	0
clec4g	rheumatoid_arthritis	yes	yes	full	52615	780	0.591526	0.0966555	9.42853e-10	7.40089e-09	4.40516e-08	1	1	1	1	1	1	1
stxbp1	rheumatoid_arthritis	yes	yes	minimal	52615	780	0.0610993	0.0490746	0.213121	0.303716	0.286257	0	0	0	0	0	0	0
stxbp3	rheumatoid_arthritis	yes	yes	minimal	52615	780	0.124289	0.0719637	0.0841492	0.139938	0.147814	0	0	0	0	0	0	0
sugp1	rheumatoid_arthritis	yes	yes	minimal	52615	780	0.11938	0.0888204	0.17893	0.262815	0.239677	0	0	0	0	0	0	0
sugt1	rheumatoid_arthritis	yes	yes	minimal	52615	780	0.0325172	0.0408327	0.425828	0.532969	0.459649	0	0	0	0	0	0	0
sult1a1	rheumatoid_arthritis	yes	yes	minimal	52615	780	0.021787	0.0253053	0.389256	0.494804	0.524393	0	0	0	0	0	0	0
cd70	rheumatoid_arthritis	yes	yes	minimal	52615	780	0.451885	0.073927	9.80245e-10	5.25196e-09	1.99196e-08	1	1	1	1	1	1	1
sumf1	rheumatoid_arthritis	yes	yes	minimal	52615	780	0.0209076	0.0560468	0.709121	0.784033	0.550106	0	0	0	0	0	0	0
sumf2	rheumatoid_arthritis	yes	yes	minimal	52615	780	0.125005	0.06209	0.0440847	0.080204	0.0939745	0	0	0	0	0	0	0
bcl2l15	rheumatoid_arthritis	yes	yes	minimal	52615	780	0.318154	0.0520564	9.85618e-10	5.27107e-09	1.88261e-08	1	1	1	1	1	1	1
susd1	rheumatoid_arthritis	yes	yes	minimal	52615	780	0.104688	0.0687491	0.12782	0.198846	0.192961	0	0	0	0	0	0	0
susd2	rheumatoid_arthritis	yes	yes	minimal	52615	780	-0.0809397	0.110059	0.462082	0.568357	0.405589	0	0	0	0	0	0	0
susd4	rheumatoid_arthritis	yes	yes	minimal	52615	780	0.275527	0.0781498	0.000422486	0.00117828	0.00295949	0	1	0	1	0	1	0
map2	rheumatoid_arthritis	yes	yes	minimal	52615	780	0.413573	0.0676971	1.00154e-09	5.3464e-09	2.02793e-08	1	1	1	1	1	1	1
sv2a	rheumatoid_arthritis	yes	yes	minimal	52615	780	0.0595015	0.0600209	0.321517	0.423085	0.347904	0	0	0	0	0	0	0
swap70	rheumatoid_arthritis	yes	yes	minimal	52615	780	0.294944	0.0907509	0.0011539	0.0029844	0.00716155	0	1	0	1	0	1	0
syap1	rheumatoid_arthritis	yes	yes	minimal	52615	780	0.11582	0.0654793	0.0769254	0.12954	0.138304	0	0	0	0	0	0	0
syngap1	rheumatoid_arthritis	yes	yes	minimal	52615	780	-0.127903	0.0731424	0.0803459	0.134671	0.143722	0	0	0	0	0	0	0
syt1	rheumatoid_arthritis	yes	yes	minimal	52615	780	0.109267	0.087969	0.214195	0.304652	0.265601	0	0	0	0	0	0	0
sytl4	rheumatoid_arthritis	yes	yes	minimal	52615	780	0.107319	0.0491971	0.0291536	0.055932	0.0691246	0	0	0	0	0	0	0
tab2	rheumatoid_arthritis	yes	yes	minimal	52615	780	-0.0333637	0.0354198	0.346218	0.448517	0.434351	0	0	0	0	0	0	0
tacc3	rheumatoid_arthritis	yes	yes	minimal	52615	780	0.00684669	0.0278983	0.806135	0.856903	0.683162	0	0	0	0	0	0	0
cx3cl1	rheumatoid_arthritis	yes	yes	full	52615	780	0.543539	0.0889919	1.01765e-09	7.96662e-09	4.23648e-08	1	1	1	1	1	1	1
tada3	rheumatoid_arthritis	yes	yes	minimal	52615	780	0.117374	0.0952791	0.217989	0.308396	0.269765	0	0	0	0	0	0	0
pomc	rheumatoid_arthritis	yes	yes	full	52615	780	-0.340181	0.0557101	1.02695e-09	8.01787e-09	3.838e-08	1	1	1	1	1	1	1
tagln3	rheumatoid_arthritis	yes	yes	minimal	52615	780	0.0529457	0.061585	0.389944	0.495274	0.387345	0	0	0	0	0	0	0
tnfrsf19	rheumatoid_arthritis	yes	yes	full	52615	780	0.536399	0.0878493	1.03083e-09	8.0267e-09	4.22068e-08	1	1	1	1	1	1	1
tank	rheumatoid_arthritis	yes	yes	minimal	52615	780	0.0584742	0.0468349	0.211841	0.302778	0.290098	0	0	0	0	0	0	0
tap1	rheumatoid_arthritis	yes	yes	minimal	52615	780	0.0692173	0.0592212	0.242487	0.335999	0.29414	0	0	0	0	0	0	0
tarbp2	rheumatoid_arthritis	yes	yes	minimal	52615	780	0.0602414	0.0407946	0.139756	0.213642	0.234401	0	0	0	0	0	0	0
tarm1	rheumatoid_arthritis	yes	yes	minimal	52615	780	-0.178699	0.058059	0.00208472	0.00514137	0.0094052	0	1	0	1	0	1	0
tars1	rheumatoid_arthritis	yes	yes	minimal	52615	780	0.107386	0.0992813	0.279418	0.375644	0.310141	0	0	0	0	0	0	0
tax1bp1	rheumatoid_arthritis	yes	yes	minimal	52615	780	0.0897126	0.0560709	0.109602	0.174789	0.177532	0	0	0	0	0	0	0
fabp4	rheumatoid_arthritis	yes	yes	full	52615	780	0.363736	0.0594942	1.05508e-09	8.19372e-09	3.65923e-08	1	1	1	1	1	1	1
tbc1d23	rheumatoid_arthritis	yes	yes	minimal	52615	780	0.0526045	0.0354943	0.138326	0.212027	0.249982	0	0	0	0	0	0	0
tbc1d5	rheumatoid_arthritis	yes	yes	minimal	52615	780	0.10091	0.0388448	0.00938295	0.020235	0.029053	0	1	0	1	0	1	0
tbca	rheumatoid_arthritis	yes	yes	minimal	52615	780	0.0918521	0.0438324	0.0361241	0.0672719	0.0837582	0	0	0	0	0	0	0
tbcb	rheumatoid_arthritis	yes	yes	minimal	52615	780	0.0770715	0.0330358	0.0196496	0.0392187	0.058812	0	1	0	0	0	1	0
tbcc	rheumatoid_arthritis	yes	yes	minimal	52615	780	0.0954195	0.040251	0.0177587	0.0359858	0.04883	0	1	0	1	0	1	0
tbl1x	rheumatoid_arthritis	yes	yes	minimal	52615	780	0.0701172	0.0387111	0.0700948	0.119484	0.147245	0	0	0	0	0	0	0
tbr1	rheumatoid_arthritis	yes	yes	minimal	52615	780	0.00451075	0.079742	0.95489	0.966475	0.609773	0	0	0	0	0	0	0
sema7a	rheumatoid_arthritis	yes	yes	minimal	52615	780	0.601291	0.0986279	1.08377e-09	5.77483e-09	2.38315e-08	1	1	1	1	1	1	1
tcl1b	rheumatoid_arthritis	yes	yes	minimal	52615	780	0.0203782	0.0402829	0.612944	0.703813	0.554617	0	0	0	0	0	0	0
tcn1	rheumatoid_arthritis	yes	yes	minimal	52615	780	0.226019	0.105413	0.0320218	0.0607561	0.087697	0	0	0	0	0	0	0
chad	rheumatoid_arthritis	yes	yes	minimal	52615	780	-0.414708	0.0680547	1.10297e-09	5.86642e-09	2.2238e-08	1	1	1	1	1	1	1
stc1	rheumatoid_arthritis	yes	yes	full	52615	780	0.416059	0.0682991	1.13054e-09	8.75643e-09	4.1605e-08	1	1	1	1	1	1	1
tcp11	rheumatoid_arthritis	yes	yes	minimal	52615	780	-0.115375	0.0741826	0.11988	0.188997	0.185687	0	0	0	0	0	0	0
tctn3	rheumatoid_arthritis	yes	yes	minimal	52615	780	0.278432	0.122889	0.0234687	0.0458999	0.0757158	0	1	0	0	0	1	0
tdgf1	rheumatoid_arthritis	yes	yes	minimal	52615	780	0.0449512	0.0226559	0.0472467	0.0851083	0.15593	0	0	0	0	0	0	0
tdo2	rheumatoid_arthritis	yes	yes	minimal	52615	780	-0.00352183	0.0981297	0.97137	0.977732	0.601627	0	0	0	0	0	0	0
tdp1	rheumatoid_arthritis	yes	yes	minimal	52615	780	0.149597	0.0451649	0.000925478	0.00242803	0.00425276	0	1	0	1	0	1	0
tdrkh	rheumatoid_arthritis	yes	yes	minimal	52615	780	0.0976403	0.0371025	0.00849754	0.0185032	0.0271552	0	1	0	1	0	1	0
tef	rheumatoid_arthritis	yes	yes	minimal	52615	780	0.0258241	0.087226	0.767184	0.829082	0.535997	0	0	0	0	0	0	0
tek	rheumatoid_arthritis	yes	yes	minimal	52615	780	0.262994	0.148712	0.0769802	0.129557	0.165965	0	0	0	0	0	0	0
terf1	rheumatoid_arthritis	yes	yes	minimal	52615	780	-0.150503	0.134174	0.261991	0.356649	0.308675	0	0	0	0	0	0	0
tet2	rheumatoid_arthritis	yes	yes	minimal	52615	780	-0.0226669	0.0394245	0.565329	0.664022	0.536713	0	0	0	0	0	0	0
tex101	rheumatoid_arthritis	yes	yes	minimal	52615	780	-0.177293	0.0835801	0.0339015	0.0637428	0.0842758	0	0	0	0	0	0	0
tex33	rheumatoid_arthritis	yes	yes	minimal	52615	780	-0.111843	0.104957	0.286598	0.383708	0.315517	0	0	0	0	0	0	0
tf	rheumatoid_arthritis	yes	yes	minimal	52615	780	-0.36019	0.172896	0.0372264	0.069139	0.11434	0	0	0	0	0	0	0
tfap2a	rheumatoid_arthritis	yes	yes	minimal	52615	780	0.0868531	0.0604313	0.150655	0.227698	0.216675	0	0	0	0	0	0	0
vwc2	rheumatoid_arthritis	yes	yes	full	52615	780	0.492894	0.080944	1.14439e-09	8.84027e-09	4.35044e-08	1	1	1	1	1	1	1
paxx	rheumatoid_arthritis	yes	yes	minimal	52615	780	0.455391	0.0748302	1.16009e-09	6.15902e-09	2.33934e-08	1	1	1	1	1	1	1
tpr	rheumatoid_arthritis	yes	yes	minimal	52615	780	0.318197	0.0523259	1.19393e-09	6.32717e-09	2.26079e-08	1	1	1	1	1	1	1
dpp7	rheumatoid_arthritis	yes	yes	minimal	52615	780	0.332119	0.0546919	1.25899e-09	6.652e-09	2.41055e-08	1	1	1	1	1	1	1
ncan	rheumatoid_arthritis	yes	yes	minimal	52615	780	-0.480615	0.0791468	1.25978e-09	6.652e-09	2.52938e-08	1	1	1	1	1	1	1
c7	rheumatoid_arthritis	yes	yes	minimal	52615	780	0.702194	0.115658	1.26894e-09	6.6883e-09	3.32476e-08	1	1	1	1	1	1	1
tg	rheumatoid_arthritis	yes	yes	minimal	52615	780	0.0866511	0.0310013	0.0051887	0.0118367	0.0194098	0	1	0	1	0	1	0
ace2	rheumatoid_arthritis	yes	yes	full	52615	780	0.327352	0.0539095	1.2759e-09	9.83013e-09	4.70469e-08	1	1	1	1	1	1	1
krt19	rheumatoid_arthritis	yes	yes	minimal	52615	780	0.263769	0.0434879	1.31663e-09	6.92716e-09	2.46054e-08	1	1	1	1	1	1	1
tgfb2	rheumatoid_arthritis	yes	yes	minimal	52615	780	0.200131	0.0661259	0.00247392	0.00600486	0.0114848	0	1	0	1	0	1	0
tgfbi	rheumatoid_arthritis	yes	yes	minimal	52615	780	0.197557	0.120118	0.100035	0.16179	0.181636	0	0	0	0	0	0	0
tgfbr1	rheumatoid_arthritis	yes	yes	minimal	52615	780	0.278105	0.161604	0.0852688	0.141549	0.179586	0	0	0	0	0	0	0
gipc2	rheumatoid_arthritis	yes	yes	minimal	52615	780	0.662376	0.109307	1.36308e-09	7.15864e-09	3.31009e-08	1	1	1	1	1	1	1
ntprobnp	rheumatoid_arthritis	yes	yes	minimal	52615	780	0.176338	0.0291111	1.3833e-09	7.25179e-09	2.21959e-08	1	1	1	1	1	1	1
tgm2	rheumatoid_arthritis	yes	yes	minimal	52615	780	0.00623775	0.0424706	0.883233	0.913581	0.649554	0	0	0	0	0	0	0
klf4	rheumatoid_arthritis	yes	yes	full	52615	780	0.470806	0.0777508	1.41145e-09	1.08458e-08	5.22486e-08	1	1	1	1	1	1	1
thap12	rheumatoid_arthritis	yes	yes	minimal	52615	780	0.0552867	0.0405449	0.172696	0.255069	0.270526	0	0	0	0	0	0	0
ly9	rheumatoid_arthritis	yes	yes	minimal	52615	780	0.635863	0.105047	1.42048e-09	7.43334e-09	3.27822e-08	1	1	1	1	1	1	1
bnip3l	rheumatoid_arthritis	yes	yes	minimal	52615	780	0.447761	0.074004	1.44396e-09	7.54268e-09	2.8829e-08	1	1	1	1	1	1	1
atraid	rheumatoid_arthritis	yes	yes	full	52615	780	0.529835	0.0875765	1.45894e-09	1.11814e-08	5.81415e-08	1	1	1	1	1	1	1
igfbp7	rheumatoid_arthritis	yes	yes	full	52615	780	0.523229	0.0866732	1.58804e-09	1.21389e-08	6.21031e-08	1	1	1	1	1	1	1
thpo	rheumatoid_arthritis	yes	yes	minimal	52615	780	0.243002	0.0840937	0.00385663	0.00903802	0.0179387	0	1	0	1	0	1	0
thrap3	rheumatoid_arthritis	yes	yes	minimal	52615	780	-0.0333979	0.0352661	0.343625	0.445949	0.433369	0	0	0	0	0	0	0
thsd1	rheumatoid_arthritis	yes	yes	minimal	52615	780	-0.191544	0.119067	0.107679	0.17191	0.188907	0	0	0	0	0	0	0
thtpa	rheumatoid_arthritis	yes	yes	minimal	52615	780	0.0509773	0.0430784	0.236666	0.329706	0.321515	0	0	0	0	0	0	0
lgals1	rheumatoid_arthritis	yes	yes	full	52615	780	0.563345	0.0933719	1.6217e-09	1.23639e-08	6.88871e-08	1	1	1	1	1	1	1
tia1	rheumatoid_arthritis	yes	yes	minimal	52615	780	0.0520121	0.0273094	0.0568387	0.0996811	0.15667	0	0	0	0	0	0	0
treml2	rheumatoid_arthritis	yes	yes	minimal	52615	780	0.542496	0.0899696	1.64193e-09	8.56151e-09	3.31621e-08	1	1	1	1	1	1	1
pdzk1	rheumatoid_arthritis	yes	yes	minimal	52615	780	0.41057	0.0681337	1.6812e-09	8.75064e-09	3.32078e-08	1	1	1	1	1	1	1
idua	rheumatoid_arthritis	yes	yes	minimal	52615	780	0.43519	0.0722654	1.72163e-09	8.94512e-09	3.40783e-08	1	1	1	1	1	1	1
xcl1	rheumatoid_arthritis	yes	yes	full	52615	780	0.292162	0.0485537	1.78588e-09	1.35802e-08	6.5022e-08	1	1	1	1	1	1	1
timm10	rheumatoid_arthritis	yes	yes	minimal	52615	780	0.246939	0.0888644	0.00545557	0.0123395	0.0238335	0	1	0	1	0	1	0
timm8a	rheumatoid_arthritis	yes	yes	minimal	52615	780	-0.0297932	0.0438917	0.497271	0.602503	0.486952	0	0	0	0	0	0	0
hla_dra	rheumatoid_arthritis	yes	yes	minimal	52615	780	0.509437	0.0847328	1.82933e-09	9.48784e-09	3.6229e-08	1	1	1	1	1	1	1
timp2	rheumatoid_arthritis	yes	yes	minimal	52615	780	0.275381	0.112217	0.0141275	0.0292156	0.0519507	0	1	0	0	0	1	0
rab6a	rheumatoid_arthritis	yes	yes	minimal	52615	780	-0.431076	0.0718032	1.9301e-09	9.99272e-09	3.79884e-08	1	1	1	1	1	1	1
letm1	rheumatoid_arthritis	yes	yes	minimal	52615	780	0.370464	0.0617117	1.9354e-09	1.00024e-08	3.74139e-08	1	1	1	1	1	1	1
hmox1	rheumatoid_arthritis	yes	yes	minimal	52615	780	0.390523	0.0650919	1.97849e-09	1.02071e-08	3.85594e-08	1	1	1	1	1	1	1
tjap1	rheumatoid_arthritis	yes	yes	minimal	52615	780	0.0324908	0.038478	0.398447	0.504221	0.453308	0	0	0	0	0	0	0
tjp3	rheumatoid_arthritis	yes	yes	minimal	52615	780	0.00367473	0.0898447	0.967375	0.975392	0.60575	0	0	0	0	0	0	0
pglyrp1	rheumatoid_arthritis	yes	yes	full	52615	780	0.413576	0.0690214	2.08742e-09	1.58319e-08	7.49121e-08	1	1	1	1	1	1	1
tlr1	rheumatoid_arthritis	yes	yes	minimal	52615	780	0.155368	0.140912	0.270208	0.366129	0.31529	0	0	0	0	0	0	0
tlr2	rheumatoid_arthritis	yes	yes	minimal	52615	780	0.241628	0.16284	0.137853	0.211413	0.231356	0	0	0	0	0	0	0
tlr3	rheumatoid_arthritis	yes	yes	minimal	52615	780	0.0800036	0.0537455	0.136602	0.209936	0.207956	0	0	0	0	0	0	0
tlr4	rheumatoid_arthritis	yes	yes	minimal	52615	780	-0.0592436	0.136664	0.664654	0.74732	0.485546	0	0	0	0	0	0	0
tmco5a	rheumatoid_arthritis	yes	yes	minimal	52615	780	0.115078	0.0673159	0.0873532	0.144336	0.150693	0	0	0	0	0	0	0
tmed1	rheumatoid_arthritis	yes	yes	minimal	52615	780	-0.145734	0.0758781	0.054778	0.0967645	0.11268	0	0	0	0	0	0	0
tmed10	rheumatoid_arthritis	yes	yes	minimal	52615	780	0.013457	0.0757793	0.859051	0.895548	0.579412	0	0	0	0	0	0	0
tmed4	rheumatoid_arthritis	yes	yes	minimal	52615	780	-0.0277711	0.0683779	0.684639	0.762742	0.520084	0	0	0	0	0	0	0
tmed8	rheumatoid_arthritis	yes	yes	minimal	52615	780	0.0283419	0.0368071	0.441292	0.547863	0.485526	0	0	0	0	0	0	0
tmem106a	rheumatoid_arthritis	yes	yes	minimal	52615	780	0.0138441	0.0534784	0.795734	0.850492	0.589558	0	0	0	0	0	0	0
tmem132a	rheumatoid_arthritis	yes	yes	minimal	52615	780	0.0188584	0.0608248	0.756526	0.821516	0.560133	0	0	0	0	0	0	0
tmem25	rheumatoid_arthritis	yes	yes	minimal	52615	780	-0.168903	0.0895658	0.0593221	0.103477	0.123401	0	0	0	0	0	0	0
tmod4	rheumatoid_arthritis	yes	yes	minimal	52615	780	-0.114955	0.097399	0.237901	0.330953	0.28367	0	0	0	0	0	0	0
tmprss11b	rheumatoid_arthritis	yes	yes	minimal	52615	780	-0.0325664	0.051592	0.527891	0.631524	0.479646	0	0	0	0	0	0	0
tmprss11d	rheumatoid_arthritis	yes	yes	minimal	52615	780	0.249883	0.0906923	0.00586413	0.0131717	0.0253599	0	1	0	1	0	1	0
tmprss15	rheumatoid_arthritis	yes	yes	minimal	52615	780	0.0179765	0.0371426	0.628395	0.718728	0.573945	0	0	0	0	0	0	0
tmprss5	rheumatoid_arthritis	yes	yes	minimal	52615	780	-0.253826	0.0827796	0.00216737	0.00532722	0.0114165	0	1	0	1	0	1	0
tmsb10	rheumatoid_arthritis	yes	yes	minimal	52615	780	0.14759	0.0421555	0.000463381	0.0012789	0.00230445	0	1	0	1	0	1	0
cndp1	rheumatoid_arthritis	yes	yes	minimal	52615	780	-0.38023	0.0634748	2.09518e-09	1.079e-08	4.05491e-08	1	1	1	1	1	1	1
nmi	rheumatoid_arthritis	yes	yes	minimal	52615	780	0.281226	0.0469791	2.1482e-09	1.10435e-08	3.88386e-08	1	1	1	1	1	1	1
phldb1	rheumatoid_arthritis	yes	yes	minimal	52615	780	0.38224	0.0640585	2.41591e-09	1.2398e-08	4.64761e-08	1	1	1	1	1	1	1
tnfaip8	rheumatoid_arthritis	yes	yes	minimal	52615	780	0.0556008	0.0898651	0.536105	0.637908	0.440978	0	0	0	0	0	0	0
tnfaip8l2	rheumatoid_arthritis	yes	yes	minimal	52615	780	0.0736691	0.0596292	0.216661	0.307411	0.273856	0	0	0	0	0	0	0
echs1	rheumatoid_arthritis	yes	yes	minimal	52615	780	0.217601	0.0364706	2.42456e-09	1.24205e-08	4.56912e-08	1	1	1	1	1	1	1
cxadr	rheumatoid_arthritis	yes	yes	full	52615	780	0.340534	0.057089	2.46281e-09	1.86306e-08	8.81278e-08	1	1	1	1	1	1	1
tnfrsf10c	rheumatoid_arthritis	yes	yes	minimal	52615	780	0.216422	0.0669133	0.00121917	0.00313654	0.00662119	0	1	0	1	0	1	0
aifm1	rheumatoid_arthritis	yes	yes	minimal	52615	780	0.176164	0.0295459	2.48585e-09	1.27122e-08	3.85494e-08	1	1	1	1	1	1	1
taldo1	rheumatoid_arthritis	yes	yes	minimal	52615	780	0.436112	0.073164	2.51102e-09	1.28185e-08	4.88287e-08	1	1	1	1	1	1	1
fcrlb	rheumatoid_arthritis	yes	yes	minimal	52615	780	0.258644	0.0434216	2.57604e-09	1.31275e-08	4.68246e-08	1	1	1	1	1	1	1
cd5	rheumatoid_arthritis	yes	yes	full	52615	780	0.498924	0.0837539	2.59647e-09	1.95909e-08	9.5627e-08	1	1	1	1	1	1	1
tnfrsf13c	rheumatoid_arthritis	yes	yes	minimal	52615	780	0.111762	0.075995	0.141387	0.215362	0.205986	0	0	0	0	0	0	0
nampt	rheumatoid_arthritis	yes	yes	minimal	52615	780	0.269937	0.0453366	2.61584e-09	1.3307e-08	4.70528e-08	1	1	1	1	1	1	1
tnfrsf17	rheumatoid_arthritis	yes	yes	minimal	52615	780	0.263736	0.0901856	0.00345157	0.00818068	0.0169596	0	1	0	1	0	1	0
rab44	rheumatoid_arthritis	yes	yes	full	52615	780	0.336768	0.0566023	2.70527e-09	2.03592e-08	9.63277e-08	1	1	1	1	1	1	1
plin3	rheumatoid_arthritis	yes	yes	full	52615	780	0.434088	0.0731453	2.96467e-09	2.22541e-08	1.04683e-07	1	1	1	1	1	1	1
baiap2	rheumatoid_arthritis	yes	yes	full	52615	780	0.280689	0.0473031	2.98175e-09	2.23249e-08	1.05511e-07	1	1	1	1	1	1	1
ogn	rheumatoid_arthritis	yes	yes	full	52615	780	0.425225	0.0716765	3.00809e-09	2.24477e-08	1.05865e-07	1	1	1	1	1	1	1
enpp5	rheumatoid_arthritis	yes	yes	full	52615	780	-0.366957	0.0618614	3.01352e-09	2.24477e-08	1.06473e-07	1	1	1	1	1	1	1
matn3	rheumatoid_arthritis	yes	yes	full	52615	780	0.567242	0.0956441	3.03421e-09	2.25084e-08	1.26647e-07	1	1	1	1	1	1	1
siae	rheumatoid_arthritis	yes	yes	full	52615	780	0.400743	0.0675735	3.04047e-09	2.25084e-08	1.07161e-07	1	1	1	1	1	1	1
icam2	rheumatoid_arthritis	yes	yes	full	52615	780	0.61788	0.104192	3.0448e-09	2.25084e-08	1.42985e-07	1	1	1	1	1	1	1
tnfsf10	rheumatoid_arthritis	yes	yes	minimal	52615	780	0.386768	0.124811	0.00194293	0.004812	0.0122744	0	1	0	1	0	1	0
tnfsf11	rheumatoid_arthritis	yes	yes	minimal	52615	780	0.0135162	0.0533647	0.800052	0.852945	0.591439	0	0	0	0	0	0	0
tnfsf12	rheumatoid_arthritis	yes	yes	minimal	52615	780	-0.214243	0.112557	0.0569851	0.0998779	0.128454	0	0	0	0	0	0	0
siglec8	rheumatoid_arthritis	yes	yes	full	52615	780	0.460749	0.0777088	3.07087e-09	2.26438e-08	1.08823e-07	1	1	1	1	1	1	1
egln1	rheumatoid_arthritis	yes	yes	full	52615	780	0.284716	0.0480819	3.21047e-09	2.36135e-08	1.13385e-07	1	1	1	1	1	1	1
hnrnpul1	rheumatoid_arthritis	yes	yes	minimal	52615	780	0.357631	0.0604139	3.22568e-09	1.63808e-08	6.03248e-08	1	1	1	1	1	1	1
furin	rheumatoid_arthritis	yes	yes	full	52615	780	0.583268	0.0984695	3.25028e-09	2.38463e-08	1.37228e-07	1	1	1	1	1	1	1
tnip1	rheumatoid_arthritis	yes	yes	minimal	52615	780	0.018147	0.0415286	0.66213	0.74563	0.57078	0	0	0	0	0	0	0
tnn	rheumatoid_arthritis	yes	yes	minimal	52615	780	0.126013	0.084637	0.136522	0.209936	0.203443	0	0	0	0	0	0	0
tnni3	rheumatoid_arthritis	yes	yes	minimal	52615	780	0.0557038	0.0408193	0.172364	0.254708	0.269338	0	0	0	0	0	0	0
tnpo1	rheumatoid_arthritis	yes	yes	minimal	52615	780	-0.239541	0.112341	0.0329839	0.0622981	0.0913792	0	0	0	0	0	0	0
tnr	rheumatoid_arthritis	yes	yes	minimal	52615	780	-0.233629	0.0767836	0.00234473	0.00571028	0.0117715	0	1	0	1	0	1	0
lama4	rheumatoid_arthritis	yes	yes	minimal	52615	780	0.545533	0.0922351	3.32698e-09	1.68659e-08	6.53607e-08	1	1	1	1	1	1	1
inhbb	rheumatoid_arthritis	yes	yes	full	52615	780	0.393239	0.0664874	3.39279e-09	2.48294e-08	1.17569e-07	1	1	1	1	1	1	1
tgfbr3	rheumatoid_arthritis	yes	yes	minimal	52615	780	0.615477	0.104204	3.49525e-09	1.76883e-08	7.49332e-08	1	1	1	1	1	1	1
top1mt	rheumatoid_arthritis	yes	yes	minimal	52615	780	-0.199516	0.0882394	0.0237548	0.0462735	0.0676464	0	1	0	0	0	1	0
top2b	rheumatoid_arthritis	yes	yes	minimal	52615	780	0.132859	0.0463784	0.0041744	0.00972804	0.01473	0	1	0	1	0	1	0
mertk	rheumatoid_arthritis	yes	yes	minimal	52615	780	0.711823	0.120745	3.74068e-09	1.88976e-08	9.49131e-08	1	1	1	1	1	1	1
tp53	rheumatoid_arthritis	yes	yes	minimal	52615	780	0.187675	0.0749073	0.0122302	0.0256737	0.040075	0	1	0	1	0	1	0
tp53bp1	rheumatoid_arthritis	yes	yes	minimal	52615	780	0.097305	0.0411137	0.017946	0.0362896	0.0488908	0	1	0	1	0	1	0
vstm1	rheumatoid_arthritis	yes	yes	full	52615	780	0.359732	0.0611865	4.14675e-09	3.02713e-08	1.44225e-07	1	1	1	1	1	1	1
tp53inp1	rheumatoid_arthritis	yes	yes	minimal	52615	780	0.203306	0.0880595	0.0209583	0.0416031	0.062091	0	1	0	0	0	1	0
tp73	rheumatoid_arthritis	yes	yes	minimal	52615	780	-0.237976	0.110255	0.0308952	0.0588479	0.0870504	0	0	0	0	0	0	0
tpbgl	rheumatoid_arthritis	yes	yes	minimal	52615	780	-0.152185	0.0992095	0.125036	0.195139	0.197879	0	0	0	0	0	0	0
tpd52l2	rheumatoid_arthritis	yes	yes	minimal	52615	780	0.059202	0.0359883	0.0999626	0.16179	0.198454	0	0	0	0	0	0	0
anxa10	rheumatoid_arthritis	yes	yes	full	52615	780	0.207518	0.0353014	4.16604e-09	3.03363e-08	1.4782e-07	1	1	1	1	1	1	1
tpm3	rheumatoid_arthritis	yes	yes	minimal	52615	780	-0.0426931	0.085866	0.619043	0.709979	0.478216	0	0	0	0	0	0	0
tpmt	rheumatoid_arthritis	yes	yes	minimal	52615	780	0.0817361	0.0437254	0.0615805	0.106906	0.126163	0	0	0	0	0	0	0
pkd2	rheumatoid_arthritis	yes	yes	minimal	52615	780	0.320562	0.0546128	4.36533e-09	2.20151e-08	7.7917e-08	1	1	1	1	1	1	1
tppp2	rheumatoid_arthritis	yes	yes	minimal	52615	780	0.031717	0.0461952	0.492344	0.598519	0.476867	0	0	0	0	0	0	0
tppp3	rheumatoid_arthritis	yes	yes	minimal	52615	780	0.14262	0.0755414	0.0590306	0.103153	0.118228	0	0	0	0	0	0	0
ptprn2	rheumatoid_arthritis	yes	yes	full	52615	780	0.531466	0.0905359	4.38211e-09	3.18303e-08	1.66483e-07	1	1	1	1	1	1	1
tprkb	rheumatoid_arthritis	yes	yes	minimal	52615	780	-0.0153225	0.0612255	0.802383	0.853848	0.577193	0	0	0	0	0	0	0
tpsab1	rheumatoid_arthritis	yes	yes	minimal	52615	780	0.0604624	0.0622527	0.331428	0.432233	0.351474	0	0	0	0	0	0	0
tpsd1	rheumatoid_arthritis	yes	yes	minimal	52615	780	-0.0349986	0.102675	0.733203	0.803429	0.516102	0	0	0	0	0	0	0
tpsg1	rheumatoid_arthritis	yes	yes	minimal	52615	780	-0.062444	0.146828	0.670627	0.752587	0.48711	0	0	0	0	0	0	0
tpt1	rheumatoid_arthritis	yes	yes	minimal	52615	780	0.112014	0.0442233	0.0113115	0.0239691	0.0330204	0	1	0	1	0	1	0
traf2	rheumatoid_arthritis	yes	yes	minimal	52615	780	-0.020799	0.0456705	0.64881	0.734733	0.551397	0	0	0	0	0	0	0
traf3	rheumatoid_arthritis	yes	yes	minimal	52615	780	0.110683	0.0964983	0.251383	0.345593	0.292221	0	0	0	0	0	0	0
traf3ip2	rheumatoid_arthritis	yes	yes	minimal	52615	780	-0.00585313	0.0785447	0.940597	0.955669	0.605907	0	0	0	0	0	0	0
trdmt1	rheumatoid_arthritis	yes	yes	minimal	52615	780	0.0560786	0.0427039	0.189117	0.275834	0.280225	0	0	0	0	0	0	0
treh	rheumatoid_arthritis	yes	yes	minimal	52615	780	0.0160063	0.0498309	0.748049	0.815535	0.579921	0	0	0	0	0	0	0
creg1	rheumatoid_arthritis	yes	yes	minimal	52615	780	0.463424	0.0790055	4.47199e-09	2.25141e-08	8.46689e-08	1	1	1	1	1	1	1
treml1	rheumatoid_arthritis	yes	yes	minimal	52615	780	0.098228	0.0708937	0.165879	0.246749	0.227165	0	0	0	0	0	0	0
galnt10	rheumatoid_arthritis	yes	yes	minimal	52615	780	0.656477	0.111974	4.55211e-09	2.28501e-08	1.03728e-07	1	1	1	1	1	1	1
pxn	rheumatoid_arthritis	yes	yes	minimal	52615	780	0.309559	0.0528016	4.55438e-09	2.28501e-08	8.0362e-08	1	1	1	1	1	1	1
ncr1	rheumatoid_arthritis	yes	yes	minimal	52615	780	0.495939	0.0846491	4.66328e-09	2.33564e-08	8.83078e-08	1	1	1	1	1	1	1
trim24	rheumatoid_arthritis	yes	yes	minimal	52615	780	0.185661	0.0531863	0.000481643	0.00132557	0.0027737	0	1	0	1	0	1	0
trim25	rheumatoid_arthritis	yes	yes	minimal	52615	780	0.0397514	0.0345159	0.249451	0.343259	0.366116	0	0	0	0	0	0	0
trim26	rheumatoid_arthritis	yes	yes	minimal	52615	780	0.147912	0.0590842	0.0123003	0.0258023	0.0368099	0	1	0	1	0	1	0
trim40	rheumatoid_arthritis	yes	yes	minimal	52615	780	-0.0610214	0.0540647	0.259036	0.353121	0.313542	0	0	0	0	0	0	0
trim5	rheumatoid_arthritis	yes	yes	minimal	52615	780	0.0797711	0.0378687	0.0351595	0.0656851	0.0873874	0	0	0	0	0	0	0
trim58	rheumatoid_arthritis	yes	yes	minimal	52615	780	0.0560459	0.0429221	0.191635	0.278533	0.281989	0	0	0	0	0	0	0
trpv3	rheumatoid_arthritis	yes	yes	minimal	52615	780	0.0596465	0.0736828	0.418225	0.525934	0.39139	0	0	0	0	0	0	0
tsc1	rheumatoid_arthritis	yes	yes	minimal	52615	780	0.0183487	0.0502723	0.715121	0.788578	0.565779	0	0	0	0	0	0	0
tsc22d1	rheumatoid_arthritis	yes	yes	minimal	52615	780	0.0642149	0.0550818	0.243691	0.33724	0.300355	0	0	0	0	0	0	0
tshb	rheumatoid_arthritis	yes	yes	minimal	52615	780	-0.133754	0.040498	0.000957487	0.00250525	0.00417412	0	1	0	1	0	1	0
tslp	rheumatoid_arthritis	yes	yes	minimal	52615	780	0.0822524	0.0507083	0.104788	0.168214	0.176206	0	0	0	0	0	0	0
tsnax	rheumatoid_arthritis	yes	yes	minimal	52615	780	0.00581014	0.0947322	0.951095	0.96397	0.596874	0	0	0	0	0	0	0
lair2	rheumatoid_arthritis	yes	yes	minimal	52615	780	0.196795	0.0336472	4.95223e-09	2.47611e-08	8.48492e-08	1	1	1	1	1	1	1
tspan15	rheumatoid_arthritis	yes	yes	minimal	52615	780	0.0283766	0.0707149	0.688213	0.766139	0.518804	0	0	0	0	0	0	0
tspan7	rheumatoid_arthritis	yes	yes	minimal	52615	780	-0.012305	0.0418371	0.768669	0.830378	0.611209	0	0	0	0	0	0	0
tspan8	rheumatoid_arthritis	yes	yes	minimal	52615	780	0.0258787	0.0367829	0.481711	0.588042	0.507314	0	0	0	0	0	0	0
tspyl1	rheumatoid_arthritis	yes	yes	minimal	52615	780	0.202665	0.0895329	0.0235995	0.0460633	0.0676965	0	1	0	0	0	1	0
tst	rheumatoid_arthritis	yes	yes	minimal	52615	780	0.0523633	0.0435926	0.229675	0.32181	0.314062	0	0	0	0	0	0	0
ttf2	rheumatoid_arthritis	yes	yes	minimal	52615	780	-0.0160806	0.0782363	0.837151	0.879998	0.568992	0	0	0	0	0	0	0
ttn	rheumatoid_arthritis	yes	yes	minimal	52615	780	0.0491785	0.053474	0.357745	0.461198	0.381691	0	0	0	0	0	0	0
gfer	rheumatoid_arthritis	yes	yes	minimal	52615	780	0.280911	0.0480443	5.00782e-09	2.49963e-08	8.69145e-08	1	1	1	1	1	1	1
tubb3	rheumatoid_arthritis	yes	yes	minimal	52615	780	0.0866223	0.131524	0.510151	0.614792	0.427219	0	0	0	0	0	0	0
twf2	rheumatoid_arthritis	yes	yes	minimal	52615	780	0.0596343	0.0445287	0.180494	0.264827	0.267062	0	0	0	0	0	0	0
txk	rheumatoid_arthritis	yes	yes	minimal	52615	780	0.0252058	0.0482196	0.601162	0.694655	0.523027	0	0	0	0	0	0	0
txlna	rheumatoid_arthritis	yes	yes	minimal	52615	780	0.0959918	0.0365309	0.00859676	0.0186923	0.027602	0	1	0	1	0	1	0
txn	rheumatoid_arthritis	yes	yes	minimal	52615	780	0.159602	0.0783927	0.0417577	0.0764946	0.0949659	0	0	0	0	0	0	0
cep20	rheumatoid_arthritis	yes	yes	minimal	52615	780	0.244934	0.0419029	5.05743e-09	2.52008e-08	9.00906e-08	1	1	1	1	1	1	1
sele	rheumatoid_arthritis	yes	yes	minimal	52615	780	0.360671	0.0617255	5.12227e-09	2.54804e-08	9.38006e-08	1	1	1	1	1	1	1
txndc9	rheumatoid_arthritis	yes	yes	minimal	52615	780	0.124738	0.0682635	0.0676546	0.115866	0.127338	0	0	0	0	0	0	0
txnl1	rheumatoid_arthritis	yes	yes	minimal	52615	780	0.0356308	0.0368003	0.332935	0.433617	0.418791	0	0	0	0	0	0	0
txnrd1	rheumatoid_arthritis	yes	yes	minimal	52615	780	0.137176	0.0685716	0.0454487	0.0823265	0.0974397	0	0	0	0	0	0	0
fabp3	rheumatoid_arthritis	yes	yes	full	52615	780	0.353359	0.0604885	5.20373e-09	3.77044e-08	1.78738e-07	1	1	1	1	1	1	1
tyro3	rheumatoid_arthritis	yes	yes	minimal	52615	780	0.288562	0.11456	0.0117732	0.0248215	0.0461212	0	1	0	1	0	1	0
pon2	rheumatoid_arthritis	yes	yes	minimal	52615	780	0.536075	0.091924	5.48603e-09	2.72436e-08	1.04733e-07	1	1	1	1	1	1	1
ubac1	rheumatoid_arthritis	yes	yes	minimal	52615	780	-0.0100794	0.0912823	0.912076	0.935463	0.585692	0	0	0	0	0	0	0
ube2b	rheumatoid_arthritis	yes	yes	minimal	52615	780	0.195024	0.124063	0.115956	0.183519	0.198721	0	0	0	0	0	0	0
spint1	rheumatoid_arthritis	yes	yes	minimal	52615	780	0.63354	0.108712	5.62082e-09	2.78655e-08	1.21768e-07	1	1	1	1	1	1	1
ube2z	rheumatoid_arthritis	yes	yes	minimal	52615	780	0.0269224	0.0640086	0.674043	0.75497	0.521601	0	0	0	0	0	0	0
ubqln3	rheumatoid_arthritis	yes	yes	minimal	52615	780	-0.0150374	0.0774738	0.846101	0.887114	0.573001	0	0	0	0	0	0	0
ubxn1	rheumatoid_arthritis	yes	yes	minimal	52615	780	0.0901936	0.0541727	0.0959271	0.156049	0.163052	0	0	0	0	0	0	0
ufd1	rheumatoid_arthritis	yes	yes	minimal	52615	780	0.0389481	0.0271967	0.152118	0.229315	0.308092	0	0	0	0	0	0	0
ugdh	rheumatoid_arthritis	yes	yes	minimal	52615	780	0.054957	0.0354284	0.120851	0.189825	0.22844	0	0	0	0	0	0	0
uhrf2	rheumatoid_arthritis	yes	yes	minimal	52615	780	-0.0269717	0.105366	0.797965	0.851957	0.538524	0	0	0	0	0	0	0
nid1	rheumatoid_arthritis	yes	yes	full	52615	780	0.474202	0.081428	5.7941e-09	4.18781e-08	2.01234e-07	1	1	1	1	1	1	1
ceacam8	rheumatoid_arthritis	yes	yes	full	52615	780	0.369362	0.0637533	6.93022e-09	4.99661e-08	2.34493e-07	1	1	1	1	1	1	1
unc5d	rheumatoid_arthritis	yes	yes	minimal	52615	780	0.170058	0.139692	0.223463	0.314334	0.286693	0	0	0	0	0	0	0
unc79	rheumatoid_arthritis	yes	yes	minimal	52615	780	-0.141323	0.0717453	0.0488621	0.0874248	0.10324	0	0	0	0	0	0	0
ung	rheumatoid_arthritis	yes	yes	minimal	52615	780	0.106586	0.106918	0.318818	0.42063	0.334212	0	0	0	0	0	0	0
vit	rheumatoid_arthritis	yes	yes	minimal	52615	780	0.53665	0.0926843	7.03504e-09	3.48175e-08	1.32872e-07	1	1	1	1	1	1	1
upk3a	rheumatoid_arthritis	yes	yes	minimal	52615	780	0.00462074	0.0771454	0.952238	0.964452	0.611367	0	0	0	0	0	0	0
upk3bl1	rheumatoid_arthritis	yes	yes	minimal	52615	780	0.16352	0.0560774	0.00354579	0.00837679	0.0139662	0	1	0	1	0	1	0
urod	rheumatoid_arthritis	yes	yes	minimal	52615	780	0.126155	0.0539758	0.0194261	0.0388521	0.0507847	0	1	0	0	0	1	0
uros	rheumatoid_arthritis	yes	yes	minimal	52615	780	0.0431574	0.0540319	0.424441	0.531689	0.419851	0	0	0	0	0	0	0
uso1	rheumatoid_arthritis	yes	yes	minimal	52615	780	0.0985185	0.0359968	0.00620271	0.0138789	0.0209779	0	1	0	1	0	1	0
usp25	rheumatoid_arthritis	yes	yes	minimal	52615	780	0.0840684	0.0513867	0.101841	0.163933	0.172098	0	0	0	0	0	0	0
lgals3bp	rheumatoid_arthritis	yes	yes	minimal	52615	780	0.55826	0.0964255	7.0578e-09	3.48344e-08	1.35726e-07	1	1	1	1	1	1	1
usp47	rheumatoid_arthritis	yes	yes	minimal	52615	780	0.00461666	0.0442729	0.916949	0.938812	0.655631	0	0	0	0	0	0	0
usp8	rheumatoid_arthritis	yes	yes	minimal	52615	780	0.0607982	0.0341354	0.0748977	0.126417	0.166187	0	0	0	0	0	0	0
uxs1	rheumatoid_arthritis	yes	yes	minimal	52615	780	0.179627	0.0574294	0.00176124	0.00441066	0.00819088	0	1	0	1	0	1	0
il17c	rheumatoid_arthritis	yes	yes	minimal	52615	780	0.233303	0.0402981	7.06232e-09	3.48344e-08	1.24759e-07	1	1	1	1	1	1	1
vamp8	rheumatoid_arthritis	yes	yes	minimal	52615	780	0.0892386	0.0428121	0.0371213	0.0689969	0.0862781	0	0	0	0	0	0	0
vash1	rheumatoid_arthritis	yes	yes	minimal	52615	780	0.0404682	0.0398589	0.30997	0.411127	0.389621	0	0	0	0	0	0	0
tnxb	rheumatoid_arthritis	yes	yes	minimal	52615	780	-0.700382	0.121211	7.55091e-09	3.71815e-08	1.8178e-07	1	1	1	1	1	1	1
vasp	rheumatoid_arthritis	yes	yes	minimal	52615	780	0.114284	0.0513368	0.0260031	0.0502842	0.0631751	0	0	0	0	0	0	0
gal	rheumatoid_arthritis	yes	yes	full	52615	780	-0.297586	0.0514966	7.5694e-09	5.444e-08	2.55831e-07	1	1	1	1	1	1	1
vav3	rheumatoid_arthritis	yes	yes	minimal	52615	780	0.0522266	0.0381386	0.170877	0.253023	0.276707	0	0	0	0	0	0	0
tgfbr3	rheumatoid_arthritis	yes	yes	full	52615	780	0.593894	0.102782	7.59552e-09	5.44936e-08	3.21993e-07	1	1	1	1	1	1	1
lsp1	rheumatoid_arthritis	yes	yes	minimal	52615	780	0.439827	0.0761897	7.79727e-09	3.833e-08	1.43494e-07	1	1	1	1	1	1	1
vcpkmt	rheumatoid_arthritis	yes	yes	minimal	52615	780	-0.0135639	0.0450323	0.763258	0.826388	0.599068	0	0	0	0	0	0	0
cdh3	rheumatoid_arthritis	yes	yes	minimal	52615	780	0.483776	0.0839556	8.29803e-09	4.07231e-08	1.5266e-07	1	1	1	1	1	1	1
crip2	rheumatoid_arthritis	yes	yes	minimal	52615	780	0.429467	0.074555	8.39144e-09	4.11124e-08	1.53684e-07	1	1	1	1	1	1	1
vegfc	rheumatoid_arthritis	yes	yes	minimal	52615	780	0.155953	0.0580527	0.00722241	0.0159753	0.024497	0	1	0	1	0	1	0
vegfd	rheumatoid_arthritis	yes	yes	minimal	52615	780	0.0373564	0.0896168	0.676791	0.756815	0.499805	0	0	0	0	0	0	0
vgf	rheumatoid_arthritis	yes	yes	minimal	52615	780	-0.0397955	0.121059	0.742362	0.811568	0.514705	0	0	0	0	0	0	0
vim	rheumatoid_arthritis	yes	yes	minimal	52615	780	0.0387681	0.0296782	0.191457	0.278533	0.337678	0	0	0	0	0	0	0
vipr1	rheumatoid_arthritis	yes	yes	minimal	52615	780	-0.19959	0.161438	0.216338	0.307101	0.288466	0	0	0	0	0	0	0
cxcl12	rheumatoid_arthritis	yes	yes	full	52615	780	0.438598	0.0762919	9.02977e-09	6.46249e-08	3.01724e-07	1	1	1	1	1	1	1
iglc2	rheumatoid_arthritis	yes	yes	minimal	52615	780	0.515439	0.0896875	9.08112e-09	4.44169e-08	1.67606e-07	1	1	1	1	1	1	1
vnn1	rheumatoid_arthritis	yes	yes	minimal	52615	780	0.0349661	0.0509545	0.492574	0.59855	0.463544	0	0	0	0	0	0	0
vnn2	rheumatoid_arthritis	yes	yes	minimal	52615	780	0.177995	0.0724477	0.0140151	0.0290037	0.0436073	0	1	0	1	0	1	0
vps28	rheumatoid_arthritis	yes	yes	minimal	52615	780	0.049299	0.0561645	0.380074	0.485908	0.390065	0	0	0	0	0	0	0
vps37a	rheumatoid_arthritis	yes	yes	minimal	52615	780	0.0600326	0.0401478	0.134839	0.207992	0.230558	0	0	0	0	0	0	0
vps4b	rheumatoid_arthritis	yes	yes	minimal	52615	780	0.0483318	0.0397385	0.223891	0.314762	0.321781	0	0	0	0	0	0	0
vps53	rheumatoid_arthritis	yes	yes	minimal	52615	780	0.0767171	0.0411422	0.0622263	0.107962	0.1306	0	0	0	0	0	0	0
vsig10	rheumatoid_arthritis	yes	yes	minimal	52615	780	0.13436	0.0975816	0.168544	0.249948	0.234068	0	0	0	0	0	0	0
vsig10l	rheumatoid_arthritis	yes	yes	minimal	52615	780	-0.0317822	0.113676	0.779795	0.837995	0.529488	0	0	0	0	0	0	0
fabp5	rheumatoid_arthritis	yes	yes	minimal	52615	780	0.254555	0.0443338	9.36805e-09	4.57418e-08	1.59707e-07	1	1	1	1	1	1	1
ceacam21	rheumatoid_arthritis	yes	yes	minimal	52615	780	0.204774	0.0356654	9.38333e-09	4.57418e-08	1.59052e-07	1	1	1	1	1	1	1
fcamr	rheumatoid_arthritis	yes	yes	full	52615	780	0.267508	0.0466008	9.54334e-09	6.81334e-08	3.16087e-07	1	1	1	1	1	1	1
vsnl1	rheumatoid_arthritis	yes	yes	minimal	52615	780	0.138658	0.0957844	0.147726	0.223967	0.21656	0	0	0	0	0	0	0
lmod1	rheumatoid_arthritis	yes	yes	full	52615	780	0.470748	0.0820498	9.67063e-09	6.88738e-08	3.26659e-07	1	1	1	1	1	1	1
vstm2b	rheumatoid_arthritis	yes	yes	minimal	52615	780	-0.0497289	0.0939317	0.596517	0.691751	0.465574	0	0	0	0	0	0	0
apof	rheumatoid_arthritis	yes	yes	minimal	52615	780	-0.52266	0.0911794	9.91245e-09	4.82406e-08	1.828e-07	1	1	1	1	1	1	1
vta1	rheumatoid_arthritis	yes	yes	minimal	52615	780	0.0822478	0.0450478	0.0678819	0.116187	0.134097	0	0	0	0	0	0	0
vtcn1	rheumatoid_arthritis	yes	yes	minimal	52615	780	0.104592	0.101718	0.303831	0.403818	0.324891	0	0	0	0	0	0	0
vti1a	rheumatoid_arthritis	yes	yes	minimal	52615	780	0.167536	0.0610928	0.00610084	0.0136614	0.0220385	0	1	0	1	0	1	0
optc	rheumatoid_arthritis	yes	yes	full	52615	780	0.340928	0.0595276	1.0266e-08	7.29358e-08	3.40851e-07	1	1	1	1	1	1	1
vwa5a	rheumatoid_arthritis	yes	yes	minimal	52615	780	-0.0155046	0.0498803	0.755925	0.821475	0.582851	0	0	0	0	0	0	0
rcor1	rheumatoid_arthritis	yes	yes	minimal	52615	780	0.30002	0.0524206	1.04453e-08	5.07491e-08	1.75696e-07	1	1	1	1	1	1	1
vwc2l	rheumatoid_arthritis	yes	yes	minimal	52615	780	-0.0297363	0.0821828	0.717478	0.789984	0.520263	0	0	0	0	0	0	0
ccl22	rheumatoid_arthritis	yes	yes	minimal	52615	780	0.321426	0.0561666	1.04827e-08	5.08461e-08	1.79213e-07	1	1	1	1	1	1	1
dnm3	rheumatoid_arthritis	yes	yes	minimal	52615	780	0.335107	0.0585829	1.06386e-08	5.1517e-08	1.83944e-07	1	1	1	1	1	1	1
was	rheumatoid_arthritis	yes	yes	minimal	52615	780	0.072005	0.0480026	0.133608	0.20653	0.212126	0	0	0	0	0	0	0
wasf1	rheumatoid_arthritis	yes	yes	minimal	52615	780	0.0320782	0.0349511	0.358723	0.462255	0.444926	0	0	0	0	0	0	0
wasf3	rheumatoid_arthritis	yes	yes	minimal	52615	780	0.0124641	0.0396517	0.753262	0.819255	0.613128	0	0	0	0	0	0	0
washc3	rheumatoid_arthritis	yes	yes	minimal	52615	780	0.0967623	0.0466748	0.0381615	0.0706605	0.0858066	0	0	0	0	0	0	0
wasl	rheumatoid_arthritis	yes	yes	minimal	52615	780	-0.0467737	0.0661582	0.479568	0.58616	0.429738	0	0	0	0	0	0	0
wdr46	rheumatoid_arthritis	yes	yes	minimal	52615	780	0.0791237	0.0991932	0.425061	0.532237	0.388239	0	0	0	0	0	0	0
tnfaip2	rheumatoid_arthritis	yes	yes	minimal	52615	780	0.371206	0.0649193	1.07808e-08	5.21191e-08	1.91229e-07	1	1	1	1	1	1	1
igfbp2	rheumatoid_arthritis	yes	yes	minimal	52615	780	0.274015	0.0479497	1.09934e-08	5.3059e-08	1.8354e-07	1	1	1	1	1	1	1
dtnb	rheumatoid_arthritis	yes	yes	minimal	52615	780	0.421255	0.0737695	1.12695e-08	5.43018e-08	2.03036e-07	1	1	1	1	1	1	1
lilra2	rheumatoid_arthritis	yes	yes	full	52615	780	0.544578	0.0953688	1.13597e-08	8.05102e-08	4.22625e-07	1	1	1	1	1	1	1
wfikkn2	rheumatoid_arthritis	yes	yes	minimal	52615	780	-0.178861	0.0893556	0.0453196	0.0821435	0.103938	0	0	0	0	0	0	0
wif1	rheumatoid_arthritis	yes	yes	minimal	52615	780	0.116627	0.0924612	0.207179	0.297133	0.261517	0	0	0	0	0	0	0
wnt9a	rheumatoid_arthritis	yes	yes	minimal	52615	780	0.382763	0.10802	0.000394953	0.00111211	0.00312604	0	1	0	1	0	1	0
wwp2	rheumatoid_arthritis	yes	yes	minimal	52615	780	0.0684409	0.0591885	0.24755	0.340965	0.297948	0	0	0	0	0	0	0
ddt	rheumatoid_arthritis	yes	yes	minimal	52615	780	0.424254	0.0743189	1.13934e-08	5.48083e-08	2.05261e-07	1	1	1	1	1	1	1
xg	rheumatoid_arthritis	yes	yes	minimal	52615	780	0.306111	0.0970962	0.00161789	0.00409379	0.0096486	0	1	0	1	0	1	0
xiap	rheumatoid_arthritis	yes	yes	minimal	52615	780	0.0677219	0.065423	0.300604	0.400074	0.328724	0	0	0	0	0	0	0
kctd5	rheumatoid_arthritis	yes	yes	minimal	52615	780	0.385078	0.0675028	1.16607e-08	5.60022e-08	2.07417e-07	1	1	1	1	1	1	1
milr1	rheumatoid_arthritis	yes	yes	minimal	52615	780	0.353476	0.062007	1.19403e-08	5.72506e-08	2.08264e-07	1	1	1	1	1	1	1
pomc	rheumatoid_arthritis	yes	yes	minimal	52615	780	-0.319366	0.0560555	1.21702e-08	5.82573e-08	2.06103e-07	1	1	1	1	1	1	1
yars1	rheumatoid_arthritis	yes	yes	minimal	52615	780	0.0559821	0.0261674	0.032405	0.0614034	0.104615	0	0	0	0	0	0	0
yes1	rheumatoid_arthritis	yes	yes	minimal	52615	780	0.0549231	0.0283688	0.0528627	0.0939416	0.144485	0	0	0	0	0	0	0
yju2	rheumatoid_arthritis	yes	yes	minimal	52615	780	-0.000999952	0.116195	0.993134	0.994155	0.599584	0	0	0	0	0	0	0
yod1	rheumatoid_arthritis	yes	yes	minimal	52615	780	-0.00140733	0.0584816	0.980801	0.98451	0.646112	0	0	0	0	0	0	0
acp5	rheumatoid_arthritis	yes	yes	full	52615	780	0.533147	0.093587	1.2277e-08	8.67444e-08	4.45345e-07	1	1	1	1	1	1	1
ywhaq	rheumatoid_arthritis	yes	yes	minimal	52615	780	0.0961201	0.0510711	0.0598245	0.104291	0.117824	0	0	0	0	0	0	0
yy1	rheumatoid_arthritis	yes	yes	minimal	52615	780	-0.150457	0.140629	0.284669	0.382177	0.323353	0	0	0	0	0	0	0
fkbp4	rheumatoid_arthritis	yes	yes	full	52615	780	0.428384	0.0752017	1.22987e-08	8.67444e-08	4.03627e-07	1	1	1	1	1	1	1
zbtb16	rheumatoid_arthritis	yes	yes	minimal	52615	780	0.0929508	0.0443656	0.0361612	0.0672982	0.0834953	0	0	0	0	0	0	0
ptprk	rheumatoid_arthritis	yes	yes	minimal	52615	780	0.705385	0.123924	1.25491e-08	5.99729e-08	2.97364e-07	1	1	1	1	1	1	1
zcchc8	rheumatoid_arthritis	yes	yes	minimal	52615	780	0.152975	0.0542185	0.00478051	0.0109483	0.0173372	0	1	0	1	0	1	0
zfyve19	rheumatoid_arthritis	yes	yes	minimal	52615	780	0.0724025	0.041922	0.0841543	0.139938	0.161921	0	0	0	0	0	0	0
tpk1	rheumatoid_arthritis	yes	yes	minimal	52615	780	0.727417	0.127825	1.26493e-08	6.03531e-08	3.10824e-07	1	1	1	1	1	1	1
znf174	rheumatoid_arthritis	yes	yes	minimal	52615	780	-0.0413118	0.105814	0.696226	0.772702	0.501433	0	0	0	0	0	0	0
znf75d	rheumatoid_arthritis	yes	yes	minimal	52615	780	-0.0324765	0.0638106	0.610786	0.702164	0.494682	0	0	0	0	0	0	0
znf830	rheumatoid_arthritis	yes	yes	minimal	52615	780	-0.0657767	0.049452	0.183481	0.268596	0.25929	0	0	0	0	0	0	0
znrd2	rheumatoid_arthritis	yes	yes	minimal	52615	780	0.180761	0.0506864	0.000362118	0.00102659	0.00212967	0	1	0	1	0	1	0
znrf4	rheumatoid_arthritis	yes	yes	minimal	52615	780	0.0993695	0.0674484	0.140679	0.214732	0.205198	0	0	0	0	0	0	0
zp3	rheumatoid_arthritis	yes	yes	minimal	52615	780	-0.0382225	0.0140068	0.00635532	0.0141769	0.0450319	0	1	0	1	0	1	0
zp4	rheumatoid_arthritis	yes	yes	minimal	52615	780	-0.106961	0.124249	0.389315	0.494804	0.373337	0	0	0	0	0	0	0
zpr1	rheumatoid_arthritis	yes	yes	minimal	52615	780	0.0203852	0.0388838	0.600098	0.694184	0.554535	0	0	0	0	0	0	0
a1bg	rheumatoid_arthritis	yes	yes	full	52615	780	0.013122	0.217129	0.95181	0.970644	0.62624	0	0	0	0	0	0	0
aamdc	rheumatoid_arthritis	yes	yes	full	52615	780	-0.0315348	0.0719414	0.661141	0.770672	0.603214	0	0	0	0	0	0	0
aarsd1	rheumatoid_arthritis	yes	yes	full	52615	780	0.149444	0.0563502	0.00800294	0.0217382	0.053167	0	1	0	0	0	1	0
abca2	rheumatoid_arthritis	yes	yes	full	52615	780	0.111186	0.101625	0.273925	0.411029	0.417829	0	0	0	0	0	0	0
abhd14b	rheumatoid_arthritis	yes	yes	full	52615	780	0.0726942	0.0567215	0.199989	0.323719	0.378408	0	0	0	0	0	0	0
abl1	rheumatoid_arthritis	yes	yes	full	52615	780	0.107901	0.0463153	0.0198251	0.0481208	0.0977575	0	1	0	0	0	1	0
abo	rheumatoid_arthritis	yes	yes	full	52615	780	-0.000966221	0.0256474	0.969948	0.981715	0.812785	0	0	0	0	0	0	0
abraxas2	rheumatoid_arthritis	yes	yes	full	52615	780	0.0959636	0.0566196	0.0901035	0.170624	0.251123	0	0	0	0	0	0	0
pts	rheumatoid_arthritis	yes	yes	full	52615	780	0.298722	0.0525592	1.33365e-08	9.38377e-08	4.34776e-07	1	1	1	1	1	1	1
acadm	rheumatoid_arthritis	yes	yes	full	52615	780	-0.0224553	0.05561	0.686362	0.786846	0.636319	0	0	0	0	0	0	0
acadsb	rheumatoid_arthritis	yes	yes	full	52615	780	0.0703728	0.041639	0.0910209	0.172138	0.265312	0	0	0	0	0	0	0
lypd8	rheumatoid_arthritis	yes	yes	minimal	52615	780	0.299507	0.0527404	1.35564e-08	6.45754e-08	2.24935e-07	1	1	1	1	1	1	1
ace	rheumatoid_arthritis	yes	yes	full	52615	780	-0.0860819	0.142242	0.545062	0.679003	0.532763	0	0	0	0	0	0	0
itga2	rheumatoid_arthritis	yes	yes	minimal	52615	780	-0.619024	0.10915	1.41723e-08	6.73994e-08	2.87292e-07	1	1	1	1	1	1	1
gpkow	rheumatoid_arthritis	yes	yes	full	52615	780	0.47059	0.0829789	1.42612e-08	1.00103e-07	4.72063e-07	1	1	1	1	1	1	1
acot13	rheumatoid_arthritis	yes	yes	full	52615	780	0.0832924	0.0336021	0.0131862	0.0338346	0.0744447	0	1	0	0	0	1	0
acox1	rheumatoid_arthritis	yes	yes	full	52615	780	0.1478	0.0622767	0.0176346	0.0434791	0.0934433	0	1	0	0	0	1	0
acp1	rheumatoid_arthritis	yes	yes	full	52615	780	-0.131048	0.0886662	0.139415	0.244793	0.312084	0	0	0	0	0	0	0
psme2	rheumatoid_arthritis	yes	yes	full	52615	780	0.486379	0.0857725	1.43085e-08	1.00194e-07	4.80443e-07	1	1	1	1	1	1	1
acp6	rheumatoid_arthritis	yes	yes	full	52615	780	0.185967	0.0528	0.0004285	0.00155238	0.00535966	0	1	0	1	0	1	0
acrbp	rheumatoid_arthritis	yes	yes	full	52615	780	0.191699	0.0906849	0.0345285	0.0774371	0.150122	0	0	0	0	0	0	0
acrv1	rheumatoid_arthritis	yes	yes	full	52615	780	-0.026984	0.0603612	0.654847	0.767625	0.616726	0	0	0	0	0	0	0
acsl1	rheumatoid_arthritis	yes	yes	full	52615	780	-0.251609	0.113244	0.0262993	0.0612815	0.131549	0	0	0	0	0	0	0
clec4a	rheumatoid_arthritis	yes	yes	minimal	52615	780	-0.492984	0.0869757	1.44415e-08	6.85676e-08	2.58961e-07	1	1	1	1	1	1	1
actn2	rheumatoid_arthritis	yes	yes	full	52615	780	0.0709617	0.0636603	0.264987	0.400084	0.4239	0	0	0	0	0	0	0
pcbd1	rheumatoid_arthritis	yes	yes	full	52615	780	0.385702	0.0680491	1.45376e-08	1.01555e-07	4.72067e-07	1	1	1	1	1	1	1
cgref1	rheumatoid_arthritis	yes	yes	full	52615	780	0.417806	0.0739096	1.58579e-08	1.10306e-07	5.12927e-07	1	1	1	1	1	1	1
acy1	rheumatoid_arthritis	yes	yes	full	52615	780	0.0881995	0.0509815	0.083636	0.160458	0.243052	0	0	0	0	0	0	0
sorcs2	rheumatoid_arthritis	yes	yes	full	52615	780	0.486974	0.0861432	1.5866e-08	1.10306e-07	5.29619e-07	1	1	1	1	1	1	1
acyp1	rheumatoid_arthritis	yes	yes	full	52615	780	0.0867778	0.0569562	0.127618	0.227638	0.302391	0	0	0	0	0	0	0
ada	rheumatoid_arthritis	yes	yes	full	52615	780	0.163863	0.0901657	0.0691679	0.138377	0.220846	0	0	0	0	0	0	0
siglec7	rheumatoid_arthritis	yes	yes	minimal	52615	780	0.616119	0.109049	1.60532e-08	7.60963e-08	3.2202e-07	1	1	1	1	1	1	1
prdx3	rheumatoid_arthritis	yes	yes	minimal	52615	780	0.245954	0.0435388	1.61308e-08	7.63404e-08	2.68676e-07	1	1	1	1	1	1	1
adam15	rheumatoid_arthritis	yes	yes	full	52615	780	0.232294	0.107291	0.0303857	0.0694802	0.142354	0	0	0	0	0	0	0
adam22	rheumatoid_arthritis	yes	yes	full	52615	780	0.159417	0.0914792	0.0813993	0.157187	0.240525	0	0	0	0	0	0	0
adam23	rheumatoid_arthritis	yes	yes	full	52615	780	-0.0646502	0.0908409	0.476663	0.619152	0.520649	0	0	0	0	0	0	0
sncg	rheumatoid_arthritis	yes	yes	minimal	52615	780	0.261816	0.0463511	1.61823e-08	7.64601e-08	2.66124e-07	1	1	1	1	1	1	1
pnliprp1	rheumatoid_arthritis	yes	yes	minimal	52615	780	0.264271	0.0468087	1.64444e-08	7.75729e-08	2.69791e-07	1	1	1	1	1	1	1
adamts1	rheumatoid_arthritis	yes	yes	full	52615	780	0.158938	0.115951	0.170461	0.287217	0.343969	0	0	0	0	0	0	0
ccl28	rheumatoid_arthritis	yes	yes	full	52615	780	0.288384	0.051145	1.72351e-08	1.19274e-07	5.56233e-07	1	1	1	1	1	1	1
adamts15	rheumatoid_arthritis	yes	yes	full	52615	780	0.108052	0.0760797	0.155559	0.266256	0.328272	0	0	0	0	0	0	0
adamts16	rheumatoid_arthritis	yes	yes	full	52615	780	-0.136119	0.111301	0.221342	0.34974	0.383199	0	0	0	0	0	0	0
adamts4	rheumatoid_arthritis	yes	yes	full	52615	780	0.349001	0.100947	0.000546174	0.00193782	0.00720451	0	1	0	1	0	1	0
scarf1	rheumatoid_arthritis	yes	yes	full	52615	780	0.425086	0.0753884	1.72375e-08	1.19274e-07	5.55227e-07	1	1	1	1	1	1	1
adamtsl2	rheumatoid_arthritis	yes	yes	full	52615	780	0.349295	0.0998214	0.000467527	0.00167919	0.0063041	0	1	0	1	0	1	0
adamtsl4	rheumatoid_arthritis	yes	yes	full	52615	780	0.501356	0.157521	0.00145948	0.00477232	0.0187802	0	1	0	1	0	1	0
adamtsl5	rheumatoid_arthritis	yes	yes	full	52615	780	-0.0885657	0.096936	0.360904	0.504472	0.466383	0	0	0	0	0	0	0
adcyap1r1	rheumatoid_arthritis	yes	yes	full	52615	780	0.0784078	0.0861007	0.362483	0.506436	0.470265	0	0	0	0	0	0	0
add1	rheumatoid_arthritis	yes	yes	full	52615	780	-0.0261515	0.0535071	0.625022	0.745838	0.619121	0	0	0	0	0	0	0
adgrb3	rheumatoid_arthritis	yes	yes	full	52615	780	0.297164	0.0961468	0.00199773	0.00634754	0.0206698	0	1	0	1	0	1	0
adgrd1	rheumatoid_arthritis	yes	yes	full	52615	780	0.0634671	0.0983242	0.518614	0.655607	0.534145	0	0	0	0	0	0	0
nhlrc3	rheumatoid_arthritis	yes	yes	full	52615	780	0.667122	0.118389	1.7685e-08	1.22081e-07	8.31987e-07	1	1	1	1	1	1	1
ccl28	rheumatoid_arthritis	yes	yes	minimal	52615	780	0.284876	0.0505789	1.77822e-08	8.37484e-08	2.89279e-07	1	1	1	1	1	1	1
cxcl17	rheumatoid_arthritis	yes	yes	minimal	52615	780	0.330147	0.0586377	1.79906e-08	8.45936e-08	3.01305e-07	1	1	1	1	1	1	1
suox	rheumatoid_arthritis	yes	yes	minimal	52615	780	0.283954	0.0504796	1.85367e-08	8.7021e-08	3.00847e-07	1	1	1	1	1	1	1
bpifb2	rheumatoid_arthritis	yes	yes	full	52615	780	0.263948	0.0469256	1.88353e-08	1.29715e-07	5.98185e-07	1	1	1	1	1	1	1
nell1	rheumatoid_arthritis	yes	yes	full	52615	780	-0.420852	0.0748883	1.92333e-08	1.32144e-07	6.15486e-07	1	1	1	1	1	1	1
adgrv1	rheumatoid_arthritis	yes	yes	full	52615	780	-0.0702994	0.0580987	0.226285	0.356392	0.399593	0	0	0	0	0	0	0
adh1b	rheumatoid_arthritis	yes	yes	full	52615	780	0.0738996	0.0474041	0.11902	0.215193	0.299514	0	0	0	0	0	0	0
adh4	rheumatoid_arthritis	yes	yes	full	52615	780	0.0960442	0.0381953	0.0119227	0.0307548	0.067752	0	1	0	0	0	1	0
apcs	rheumatoid_arthritis	yes	yes	minimal	52615	780	0.566373	0.100862	1.96191e-08	9.19549e-08	3.63445e-07	1	1	1	1	1	1	1
efcab14	rheumatoid_arthritis	yes	yes	full	52615	780	0.576497	0.102652	1.96393e-08	1.34616e-07	7.61556e-07	1	1	1	1	1	1	1
adra2a	rheumatoid_arthritis	yes	yes	full	52615	780	0.0404274	0.0515262	0.432692	0.575085	0.541429	0	0	0	0	0	0	0
afap1	rheumatoid_arthritis	yes	yes	full	52615	780	0.0189296	0.0457534	0.679073	0.781281	0.658105	0	0	0	0	0	0	0
afm	rheumatoid_arthritis	yes	yes	full	52615	780	-0.281257	0.190247	0.139314	0.244793	0.324954	0	0	0	0	0	0	0
afp	rheumatoid_arthritis	yes	yes	full	52615	780	-0.149159	0.049989	0.00284786	0.00879043	0.0239711	0	1	0	1	0	1	0
agbl2	rheumatoid_arthritis	yes	yes	full	52615	780	-0.0484654	0.041824	0.246545	0.3797	0.448078	0	0	0	0	0	0	0
ager	rheumatoid_arthritis	yes	yes	full	52615	780	-0.0604636	0.0785885	0.441678	0.585096	0.512009	0	0	0	0	0	0	0
agr2	rheumatoid_arthritis	yes	yes	full	52615	780	0.0925108	0.0324672	0.00438244	0.0127584	0.0312962	0	1	0	1	0	1	0
agr3	rheumatoid_arthritis	yes	yes	full	52615	780	0.0980966	0.0551766	0.0754328	0.147839	0.227658	0	0	0	0	0	0	0
fam3c	rheumatoid_arthritis	yes	yes	full	52615	780	0.577525	0.102842	1.97042e-08	1.34745e-07	7.64914e-07	1	1	1	1	1	1	1
agrp	rheumatoid_arthritis	yes	yes	full	52615	780	-0.133877	0.0611594	0.028602	0.0659178	0.127485	0	0	0	0	0	0	0
agt	rheumatoid_arthritis	yes	yes	full	52615	780	-0.0670552	0.162432	0.679739	0.78174	0.570085	0	0	0	0	0	0	0
agxt	rheumatoid_arthritis	yes	yes	full	52615	780	0.0929114	0.0407059	0.0224637	0.0535025	0.107002	0	0	0	0	0	0	0
ahcy	rheumatoid_arthritis	yes	yes	full	52615	780	0.17108	0.048258	0.00039281	0.00143376	0.00487428	0	1	0	1	0	1	0
ahnak	rheumatoid_arthritis	yes	yes	full	52615	780	0.225447	0.111171	0.0425756	0.0925694	0.173619	0	0	0	0	0	0	0
ahnak2	rheumatoid_arthritis	yes	yes	full	52615	780	0.156076	0.127739	0.221773	0.350231	0.3842	0	0	0	0	0	0	0
ahsa1	rheumatoid_arthritis	yes	yes	full	52615	780	0.0633102	0.0537303	0.238684	0.370328	0.41498	0	0	0	0	0	0	0
ahsg	rheumatoid_arthritis	yes	yes	full	52615	780	-0.194704	0.135103	0.149548	0.258086	0.327371	0	0	0	0	0	0	0
ahsp	rheumatoid_arthritis	yes	yes	full	52615	780	0.0405564	0.0372386	0.276116	0.413254	0.489745	0	0	0	0	0	0	0
aida	rheumatoid_arthritis	yes	yes	full	52615	780	0.0760531	0.0419342	0.0697408	0.139291	0.225706	0	0	0	0	0	0	0
aif1	rheumatoid_arthritis	yes	yes	full	52615	780	0.180399	0.0623796	0.00383014	0.0113084	0.0316671	0	1	0	1	0	1	0
aif1l	rheumatoid_arthritis	yes	yes	full	52615	780	0.0275628	0.0662147	0.677218	0.779762	0.615641	0	0	0	0	0	0	0
asah1	rheumatoid_arthritis	yes	yes	full	52615	780	0.365517	0.0651837	2.06357e-08	1.40785e-07	6.582e-07	1	1	1	1	1	1	1
ak1	rheumatoid_arthritis	yes	yes	full	52615	780	0.0185709	0.0503347	0.712168	0.80713	0.656717	0	0	0	0	0	0	0
ak2	rheumatoid_arthritis	yes	yes	full	52615	780	0.0813235	0.0357214	0.0228139	0.054204	0.110573	0	0	0	0	0	0	0
akap12	rheumatoid_arthritis	yes	yes	full	52615	780	-0.374507	0.191432	0.0504303	0.107408	0.206127	0	0	0	0	0	0	0
akr1b1	rheumatoid_arthritis	yes	yes	full	52615	780	0.0725866	0.0437918	0.0974161	0.18246	0.272453	0	0	0	0	0	0	0
akr1b10	rheumatoid_arthritis	yes	yes	full	52615	780	0.18819	0.0541391	0.000509288	0.00182022	0.00621657	0	1	0	1	0	1	0
akr1c4	rheumatoid_arthritis	yes	yes	full	52615	780	0.115734	0.0555448	0.0371992	0.0821647	0.149183	0	0	0	0	0	0	0
akr7l	rheumatoid_arthritis	yes	yes	full	52615	780	0.137191	0.0494447	0.00552845	0.0156729	0.0394427	0	1	0	1	0	1	0
akt1s1	rheumatoid_arthritis	yes	yes	full	52615	780	0.0788493	0.0491343	0.10855	0.198476	0.282865	0	0	0	0	0	0	0
akt2	rheumatoid_arthritis	yes	yes	full	52615	780	0.0110539	0.0300123	0.712642	0.80713	0.731868	0	0	0	0	0	0	0
akt3	rheumatoid_arthritis	yes	yes	full	52615	780	-0.0438846	0.0579472	0.448862	0.590927	0.537002	0	0	0	0	0	0	0
alcam	rheumatoid_arthritis	yes	yes	full	52615	780	0.364788	0.162159	0.0244813	0.0578062	0.134024	0	0	0	0	0	0	0
aldh1a1	rheumatoid_arthritis	yes	yes	full	52615	780	0.13271	0.0560328	0.0178684	0.0439931	0.0927855	0	1	0	0	0	1	0
aldh2	rheumatoid_arthritis	yes	yes	full	52615	780	0.101162	0.0646283	0.117521	0.212879	0.28731	0	0	0	0	0	0	0
clec7a	rheumatoid_arthritis	yes	yes	full	52615	780	0.379918	0.0677658	2.07978e-08	1.41561e-07	6.61983e-07	1	1	1	1	1	1	1
ca12	rheumatoid_arthritis	yes	yes	full	52615	780	0.495803	0.088479	2.11198e-08	1.43418e-07	7.02216e-07	1	1	1	1	1	1	1
alms1	rheumatoid_arthritis	yes	yes	full	52615	780	0.0434842	0.0810716	0.591706	0.718175	0.570566	0	0	0	0	0	0	0
alpi	rheumatoid_arthritis	yes	yes	full	52615	780	0.00438696	0.031318	0.888599	0.92834	0.770574	0	0	0	0	0	0	0
alpp	rheumatoid_arthritis	yes	yes	full	52615	780	0.014482	0.0308678	0.638958	0.7569	0.704961	0	0	0	0	0	0	0
ambn	rheumatoid_arthritis	yes	yes	full	52615	780	-0.100729	0.126432	0.425628	0.568022	0.490907	0	0	0	0	0	0	0
atp6ap2	rheumatoid_arthritis	yes	yes	full	52615	780	0.35714	0.0637441	2.12169e-08	1.43744e-07	6.75779e-07	1	1	1	1	1	1	1
amdhd2	rheumatoid_arthritis	yes	yes	full	52615	780	0.0920499	0.147223	0.531817	0.667055	0.52757	0	0	0	0	0	0	0
amfr	rheumatoid_arthritis	yes	yes	full	52615	780	0.111284	0.0485881	0.0220044	0.0525372	0.10523	0	0	0	0	0	0	0
amigo1	rheumatoid_arthritis	yes	yes	full	52615	780	0.0207033	0.0757021	0.784482	0.854734	0.638463	0	0	0	0	0	0	0
amigo2	rheumatoid_arthritis	yes	yes	full	52615	780	0.19634	0.141833	0.166269	0.281127	0.343007	0	0	0	0	0	0	0
tymp	rheumatoid_arthritis	yes	yes	full	52615	780	0.278515	0.0497278	2.145e-08	1.44986e-07	6.82762e-07	1	1	1	1	1	1	1
amot	rheumatoid_arthritis	yes	yes	full	52615	780	0.227346	0.0905758	0.0120761	0.0310955	0.0771898	0	1	0	0	0	1	0
prrt3	rheumatoid_arthritis	yes	yes	full	52615	780	0.511882	0.0914018	2.15142e-08	1.45084e-07	7.31145e-07	1	1	1	1	1	1	1
ampd3	rheumatoid_arthritis	yes	yes	full	52615	780	-0.013284	0.0510394	0.794657	0.862601	0.680837	0	0	0	0	0	0	0
amy1a_amy1b_amy1c	rheumatoid_arthritis	yes	yes	full	52615	780	0.016	0.0779297	0.837328	0.897247	0.651624	0	0	0	0	0	0	0
amy2a	rheumatoid_arthritis	yes	yes	full	52615	780	0.0646623	0.0698459	0.354562	0.49871	0.474717	0	0	0	0	0	0	0
amy2b	rheumatoid_arthritis	yes	yes	full	52615	780	0.0067377	0.0698864	0.923196	0.950435	0.684772	0	0	0	0	0	0	0
ang	rheumatoid_arthritis	yes	yes	full	52615	780	0.209554	0.0931578	0.0244885	0.0578062	0.122505	0	0	0	0	0	0	0
angpt1	rheumatoid_arthritis	yes	yes	full	52615	780	0.0754648	0.0390724	0.0534383	0.112178	0.194263	0	0	0	0	0	0	0
ckb	rheumatoid_arthritis	yes	yes	minimal	52615	780	0.318663	0.0569179	2.16048e-08	1.01099e-07	3.5481e-07	1	1	1	1	1	1	1
vegfb	rheumatoid_arthritis	yes	yes	minimal	52615	780	0.66901	0.119567	2.20258e-08	1.02904e-07	4.76797e-07	1	1	1	1	1	1	1
ccl17	rheumatoid_arthritis	yes	yes	minimal	52615	780	0.194329	0.0347444	2.23036e-08	1.04036e-07	3.42598e-07	1	1	1	1	1	1	1
scgb3a1	rheumatoid_arthritis	yes	yes	full	52615	780	0.809232	0.144678	2.23969e-08	1.50689e-07	1.285e-06	1	1	1	1	1	1	1
cda	rheumatoid_arthritis	yes	yes	full	52615	780	0.385655	0.0690239	2.3188e-08	1.55653e-07	7.34205e-07	1	1	1	1	1	1	1
angptl7	rheumatoid_arthritis	yes	yes	full	52615	780	0.166993	0.0857844	0.0515817	0.10912	0.187605	0	0	0	0	0	0	0
ank2	rheumatoid_arthritis	yes	yes	full	52615	780	0.0194418	0.0520165	0.708582	0.806023	0.651519	0	0	0	0	0	0	0
ankmy2	rheumatoid_arthritis	yes	yes	full	52615	780	-0.0286376	0.0480239	0.550964	0.684047	0.603882	0	0	0	0	0	0	0
ankra2	rheumatoid_arthritis	yes	yes	full	52615	780	-0.0233245	0.0698024	0.738268	0.824004	0.63095	0	0	0	0	0	0	0
ankrd54	rheumatoid_arthritis	yes	yes	full	52615	780	0.0232264	0.0557074	0.676727	0.779504	0.632839	0	0	0	0	0	0	0
anp32c	rheumatoid_arthritis	yes	yes	full	52615	780	-0.142817	0.105353	0.175232	0.292889	0.347133	0	0	0	0	0	0	0
anpep	rheumatoid_arthritis	yes	yes	full	52615	780	0.117953	0.113039	0.296736	0.437832	0.43047	0	0	0	0	0	0	0
anxa1	rheumatoid_arthritis	yes	yes	full	52615	780	0.181232	0.0790799	0.0219237	0.052496	0.111611	0	0	0	0	0	0	0
tnxb	rheumatoid_arthritis	yes	yes	full	52615	780	-0.67678	0.12121	2.36874e-08	1.58641e-07	1.12064e-06	1	1	1	1	1	1	1
anxa11	rheumatoid_arthritis	yes	yes	full	52615	780	-0.00761626	0.049067	0.876647	0.920143	0.709097	0	0	0	0	0	0	0
anxa2	rheumatoid_arthritis	yes	yes	full	52615	780	0.12296	0.050357	0.014619	0.0368895	0.0797216	0	1	0	0	0	1	0
anxa3	rheumatoid_arthritis	yes	yes	full	52615	780	0.0287213	0.0462198	0.534334	0.669308	0.60214	0	0	0	0	0	0	0
anxa4	rheumatoid_arthritis	yes	yes	full	52615	780	0.0368684	0.0459106	0.421951	0.564147	0.550454	0	0	0	0	0	0	0
anxa5	rheumatoid_arthritis	yes	yes	full	52615	780	0.362795	0.10329	0.00044446	0.00160225	0.00607437	0	1	0	1	0	1	0
aoc1	rheumatoid_arthritis	yes	yes	full	52615	780	-0.00952805	0.0593209	0.872394	0.917318	0.686579	0	0	0	0	0	0	0
aoc3	rheumatoid_arthritis	yes	yes	full	52615	780	-0.0535879	0.10542	0.611224	0.734475	0.56413	0	0	0	0	0	0	0
ap1g2	rheumatoid_arthritis	yes	yes	full	52615	780	0.0992444	0.0454958	0.0291586	0.0670947	0.127155	0	0	0	0	0	0	0
ap2b1	rheumatoid_arthritis	yes	yes	full	52615	780	0.143336	0.0726707	0.0485685	0.103821	0.17847	0	0	0	0	0	0	0
ap3b1	rheumatoid_arthritis	yes	yes	full	52615	780	0.117487	0.0481207	0.0146295	0.0368895	0.0793292	0	1	0	0	0	1	0
ap3s2	rheumatoid_arthritis	yes	yes	full	52615	780	0.0312684	0.0774987	0.686604	0.786846	0.606102	0	0	0	0	0	0	0
rbp2	rheumatoid_arthritis	yes	yes	minimal	52615	780	0.229149	0.0410496	2.37439e-08	1.10578e-07	3.89918e-07	1	1	1	1	1	1	1
apcs	rheumatoid_arthritis	yes	yes	full	52615	780	0.313171	0.10817	0.00379221	0.0112305	0.0345657	0	1	0	1	0	1	0
apex1	rheumatoid_arthritis	yes	yes	full	52615	780	0.13919	0.0536914	0.00953337	0.0253291	0.0596507	0	1	0	0	0	1	0
aplp1	rheumatoid_arthritis	yes	yes	full	52615	780	-0.234746	0.0649458	0.000301289	0.00111955	0.0041307	0	1	0	1	0	1	0
kynu	rheumatoid_arthritis	yes	yes	full	52615	780	0.375742	0.0673909	2.48462e-08	1.66021e-07	7.82584e-07	1	1	1	1	1	1	1
apoa2	rheumatoid_arthritis	yes	yes	full	52615	780	0.216909	0.0758222	0.00422809	0.012408	0.03541	0	1	0	1	0	1	0
apoa4	rheumatoid_arthritis	yes	yes	full	52615	780	0.0505707	0.104575	0.628685	0.748679	0.570199	0	0	0	0	0	0	0
apob	rheumatoid_arthritis	yes	yes	full	52615	780	-0.0758232	0.16449	0.64483	0.760571	0.55991	0	0	0	0	0	0	0
apobr	rheumatoid_arthritis	yes	yes	full	52615	780	0.266209	0.0947571	0.00496558	0.0142852	0.0414235	0	1	0	1	0	1	0
apoc1	rheumatoid_arthritis	yes	yes	full	52615	780	-0.309308	0.105539	0.0033829	0.0101941	0.0315724	0	1	0	1	0	1	0
apod	rheumatoid_arthritis	yes	yes	full	52615	780	-0.104808	0.0993612	0.291514	0.431397	0.428545	0	0	0	0	0	0	0
apoe	rheumatoid_arthritis	yes	yes	full	52615	780	0.0394493	0.0515225	0.443875	0.587009	0.547003	0	0	0	0	0	0	0
apof	rheumatoid_arthritis	yes	yes	full	52615	780	-0.299904	0.112204	0.00752444	0.0206887	0.057536	0	1	0	0	0	1	0
apoh	rheumatoid_arthritis	yes	yes	full	52615	780	0.196813	0.0888498	0.0267561	0.062223	0.128485	0	0	0	0	0	0	0
apol1	rheumatoid_arthritis	yes	yes	full	52615	780	-0.0731425	0.0628431	0.244474	0.377906	0.409594	0	0	0	0	0	0	0
faslg	rheumatoid_arthritis	yes	yes	minimal	52615	780	-0.464891	0.0834158	2.50138e-08	1.16306e-07	4.34533e-07	1	1	1	1	1	1	1
app	rheumatoid_arthritis	yes	yes	full	52615	780	0.127969	0.0484576	0.00827221	0.0223656	0.0528208	0	1	0	0	0	1	0
appl2	rheumatoid_arthritis	yes	yes	full	52615	780	-0.00384466	0.0340948	0.910218	0.941422	0.764341	0	0	0	0	0	0	0
aprt	rheumatoid_arthritis	yes	yes	full	52615	780	0.00856775	0.0682896	0.900158	0.936396	0.680562	0	0	0	0	0	0	0
araf	rheumatoid_arthritis	yes	yes	full	52615	780	0.052632	0.0547998	0.336838	0.481904	0.481896	0	0	0	0	0	0	0
c1rl	rheumatoid_arthritis	yes	yes	full	52615	780	1.08032	0.193892	2.53736e-08	1.69158e-07	2.20025e-06	1	1	1	1	1	1	1
arf6	rheumatoid_arthritis	yes	yes	full	52615	780	-0.0063927	0.0357058	0.857909	0.907193	0.745408	0	0	0	0	0	0	0
arfip1	rheumatoid_arthritis	yes	yes	full	52615	780	0.0596827	0.0544525	0.273062	0.410154	0.440117	0	0	0	0	0	0	0
arg1	rheumatoid_arthritis	yes	yes	full	52615	780	0.0482834	0.0606517	0.425991	0.568097	0.521764	0	0	0	0	0	0	0
arg2	rheumatoid_arthritis	yes	yes	full	52615	780	0.145378	0.078885	0.0653477	0.132235	0.211993	0	0	0	0	0	0	0
arhgap1	rheumatoid_arthritis	yes	yes	full	52615	780	0.0645653	0.0724855	0.373076	0.515562	0.482729	0	0	0	0	0	0	0
arhgap25	rheumatoid_arthritis	yes	yes	full	52615	780	0.0702464	0.0542286	0.195196	0.318955	0.37671	0	0	0	0	0	0	0
arhgap30	rheumatoid_arthritis	yes	yes	full	52615	780	0.11143	0.0923732	0.227707	0.358231	0.387882	0	0	0	0	0	0	0
arhgap45	rheumatoid_arthritis	yes	yes	full	52615	780	0.00603079	0.0464651	0.896732	0.934704	0.72115	0	0	0	0	0	0	0
arhgap5	rheumatoid_arthritis	yes	yes	full	52615	780	0.0302368	0.0486307	0.5341	0.669308	0.595226	0	0	0	0	0	0	0
arhgef1	rheumatoid_arthritis	yes	yes	full	52615	780	0.0128872	0.0420538	0.759268	0.837202	0.695363	0	0	0	0	0	0	0
arhgef10	rheumatoid_arthritis	yes	yes	full	52615	780	-0.000490657	0.0402115	0.990265	0.99329	0.762256	0	0	0	0	0	0	0
arhgef12	rheumatoid_arthritis	yes	yes	full	52615	780	0.00890563	0.0312768	0.775847	0.849128	0.742991	0	0	0	0	0	0	0
arhgef5	rheumatoid_arthritis	yes	yes	full	52615	780	0.141399	0.0476027	0.00297553	0.00910748	0.0244622	0	1	0	1	0	1	0
arid3a	rheumatoid_arthritis	yes	yes	full	52615	780	-0.0536596	0.0976917	0.582819	0.711811	0.557728	0	0	0	0	0	0	0
arid4b	rheumatoid_arthritis	yes	yes	full	52615	780	0.174889	0.0678375	0.00993826	0.0262147	0.0642533	0	1	0	0	0	1	0
arl13b	rheumatoid_arthritis	yes	yes	full	52615	780	0.0473989	0.0534379	0.375089	0.516908	0.506794	0	0	0	0	0	0	0
arl2bp	rheumatoid_arthritis	yes	yes	full	52615	780	0.0225447	0.0936897	0.809842	0.874929	0.630794	0	0	0	0	0	0	0
armcx2	rheumatoid_arthritis	yes	yes	full	52615	780	-0.0216167	0.063554	0.733759	0.820057	0.638043	0	0	0	0	0	0	0
slamf6	rheumatoid_arthritis	yes	yes	full	52615	780	0.449235	0.0806383	2.54563e-08	1.69322e-07	8.07801e-07	1	1	1	1	1	1	1
arntl	rheumatoid_arthritis	yes	yes	full	52615	780	-0.0907236	0.0786686	0.248818	0.382595	0.404952	0	0	0	0	0	0	0
arsa	rheumatoid_arthritis	yes	yes	full	52615	780	0.230376	0.0688093	0.000814766	0.00279896	0.00954761	0	1	0	1	0	1	0
arsb	rheumatoid_arthritis	yes	yes	full	52615	780	0.208716	0.0572535	0.000267173	0.00100019	0.00366457	0	1	0	1	0	1	0
art3	rheumatoid_arthritis	yes	yes	full	52615	780	0.0346335	0.0935226	0.711144	0.80713	0.601842	0	0	0	0	0	0	0
art5	rheumatoid_arthritis	yes	yes	full	52615	780	-0.000445992	0.0602284	0.994092	0.996139	0.717841	0	0	0	0	0	0	0
artn	rheumatoid_arthritis	yes	yes	full	52615	780	0.174472	0.0624966	0.00524505	0.0149712	0.0400108	0	1	0	1	0	1	0
podxl2	rheumatoid_arthritis	yes	yes	full	52615	780	0.62266	0.111837	2.59657e-08	1.72318e-07	1.09714e-06	1	1	1	1	1	1	1
asah2	rheumatoid_arthritis	yes	yes	full	52615	780	0.0274809	0.0627904	0.661634	0.770938	0.615219	0	0	0	0	0	0	0
adgrf5	rheumatoid_arthritis	yes	yes	minimal	52615	780	0.686609	0.123378	2.6206e-08	1.21656e-07	5.79924e-07	1	1	1	1	1	1	1
ccdc80	rheumatoid_arthritis	yes	yes	full	52615	780	0.461593	0.0829753	2.66606e-08	1.76528e-07	8.48844e-07	1	1	1	1	1	1	1
aspn	rheumatoid_arthritis	yes	yes	full	52615	780	0.0799434	0.133555	0.549456	0.68331	0.535758	0	0	0	0	0	0	0
aspscr1	rheumatoid_arthritis	yes	yes	full	52615	780	0.00552765	0.0557113	0.920964	0.949247	0.706671	0	0	0	0	0	0	0
asrgl1	rheumatoid_arthritis	yes	yes	full	52615	780	-0.0386371	0.0377494	0.306069	0.448206	0.509822	0	0	0	0	0	0	0
ass1	rheumatoid_arthritis	yes	yes	full	52615	780	-0.0249327	0.0478478	0.602311	0.727056	0.624594	0	0	0	0	0	0	0
atf2	rheumatoid_arthritis	yes	yes	full	52615	780	0.0866723	0.042602	0.0419098	0.0914624	0.162791	0	0	0	0	0	0	0
atf4	rheumatoid_arthritis	yes	yes	full	52615	780	-0.049191	0.115091	0.669082	0.775285	0.578877	0	0	0	0	0	0	0
atg16l1	rheumatoid_arthritis	yes	yes	full	52615	780	0.0531407	0.0443844	0.231201	0.361794	0.42734	0	0	0	0	0	0	0
atg4a	rheumatoid_arthritis	yes	yes	full	52615	780	0.0661452	0.0535989	0.217179	0.344653	0.397229	0	0	0	0	0	0	0
atox1	rheumatoid_arthritis	yes	yes	full	52615	780	0.150251	0.0472275	0.00146638	0.00478952	0.0140581	0	1	0	1	0	1	0
atp1b1	rheumatoid_arthritis	yes	yes	full	52615	780	-0.0369582	0.0819798	0.65212	0.766274	0.590858	0	0	0	0	0	0	0
atp1b2	rheumatoid_arthritis	yes	yes	full	52615	780	0.00172326	0.109382	0.98743	0.992529	0.667876	0	0	0	0	0	0	0
atp1b3	rheumatoid_arthritis	yes	yes	full	52615	780	0.0563549	0.0891741	0.527412	0.662385	0.541587	0	0	0	0	0	0	0
atp1b4	rheumatoid_arthritis	yes	yes	full	52615	780	-0.157502	0.0971686	0.105042	0.193884	0.273992	0	0	0	0	0	0	0
atp2b4	rheumatoid_arthritis	yes	yes	full	52615	780	0.108866	0.0554233	0.0495043	0.105513	0.177785	0	0	0	0	0	0	0
atp5f1d	rheumatoid_arthritis	yes	yes	full	52615	780	0.00752685	0.0741761	0.919176	0.947738	0.678461	0	0	0	0	0	0	0
atp5if1	rheumatoid_arthritis	yes	yes	full	52615	780	0.0670242	0.0297632	0.024332	0.05753	0.123908	0	0	0	0	0	0	0
atp5po	rheumatoid_arthritis	yes	yes	full	52615	780	-0.0694736	0.0820118	0.396934	0.539845	0.489161	0	0	0	0	0	0	0
cd55	rheumatoid_arthritis	yes	yes	minimal	52615	780	0.597983	0.107754	2.86448e-08	1.32766e-07	5.4371e-07	1	1	1	1	1	1	1
atp6v1d	rheumatoid_arthritis	yes	yes	full	52615	780	-0.429859	0.136224	0.00160299	0.00518354	0.0187473	0	1	0	1	0	1	0
atp6v1f	rheumatoid_arthritis	yes	yes	full	52615	780	0.0575165	0.049007	0.240545	0.372591	0.42455	0	0	0	0	0	0	0
atp6v1g1	rheumatoid_arthritis	yes	yes	full	52615	780	0.0241695	0.0521145	0.64281	0.759921	0.628697	0	0	0	0	0	0	0
atp6v1g2	rheumatoid_arthritis	yes	yes	full	52615	780	-0.0350728	0.0408852	0.390987	0.533496	0.550621	0	0	0	0	0	0	0
b4gat1	rheumatoid_arthritis	yes	yes	full	52615	780	-0.753414	0.135855	2.94216e-08	1.94369e-07	1.55142e-06	1	1	1	1	1	1	1
atrn	rheumatoid_arthritis	yes	yes	full	52615	780	-0.686518	0.223034	0.00208452	0.0066089	0.0317537	0	1	0	1	0	1	0
atxn10	rheumatoid_arthritis	yes	yes	full	52615	780	0.0550518	0.0461787	0.233209	0.364448	0.424555	0	0	0	0	0	0	0
atxn2	rheumatoid_arthritis	yes	yes	full	52615	780	0.0389602	0.032802	0.234943	0.366245	0.477235	0	0	0	0	0	0	0
atxn2l	rheumatoid_arthritis	yes	yes	full	52615	780	0.00955119	0.0787037	0.903409	0.937773	0.669274	0	0	0	0	0	0	0
atxn3	rheumatoid_arthritis	yes	yes	full	52615	780	0.0242035	0.0589252	0.681258	0.783178	0.628315	0	0	0	0	0	0	0
axin1	rheumatoid_arthritis	yes	yes	full	52615	780	0.0202857	0.0339246	0.549866	0.683528	0.657139	0	0	0	0	0	0	0
nrcam	rheumatoid_arthritis	yes	yes	minimal	52615	780	0.593718	0.107164	3.01997e-08	1.39751e-07	5.68234e-07	1	1	1	1	1	1	1
azi2	rheumatoid_arthritis	yes	yes	full	52615	780	0.0145922	0.06661	0.826597	0.887703	0.661964	0	0	0	0	0	0	0
azu1	rheumatoid_arthritis	yes	yes	full	52615	780	0.135144	0.0399591	0.00071998	0.00249684	0.00751031	0	1	0	1	0	1	0
nucb2	rheumatoid_arthritis	yes	yes	full	52615	780	0.463131	0.0835848	3.02586e-08	1.99447e-07	9.57921e-07	1	1	1	1	1	1	1
b3gat3	rheumatoid_arthritis	yes	yes	full	52615	780	-0.208272	0.177228	0.239933	0.372068	0.39881	0	0	0	0	0	0	0
ddx58	rheumatoid_arthritis	yes	yes	minimal	52615	780	0.257629	0.0465473	3.11614e-08	1.43973e-07	4.94912e-07	1	1	1	1	1	1	1
il1rap	rheumatoid_arthritis	yes	yes	full	52615	780	-0.435204	0.0786464	3.15119e-08	2.0724e-07	9.83924e-07	1	1	1	1	1	1	1
nt5e	rheumatoid_arthritis	yes	yes	minimal	52615	780	0.284955	0.0515689	3.28128e-08	1.51364e-07	5.16409e-07	1	1	1	1	1	1	1
babam1	rheumatoid_arthritis	yes	yes	full	52615	780	0.0787656	0.131976	0.550631	0.684047	0.536459	0	0	0	0	0	0	0
bach1	rheumatoid_arthritis	yes	yes	full	52615	780	0.0442623	0.0444291	0.319135	0.461781	0.494298	0	0	0	0	0	0	0
bag3	rheumatoid_arthritis	yes	yes	full	52615	780	0.187776	0.0844695	0.0262196	0.0612001	0.125998	0	0	0	0	0	0	0
bag4	rheumatoid_arthritis	yes	yes	full	52615	780	0.119756	0.0749031	0.109869	0.200637	0.277272	0	0	0	0	0	0	0
bag6	rheumatoid_arthritis	yes	yes	full	52615	780	0.219195	0.0900223	0.0148992	0.0374727	0.088732	0	1	0	0	0	1	0
scpep1	rheumatoid_arthritis	yes	yes	full	52615	780	0.392296	0.0709965	3.30042e-08	2.16567e-07	1.0243e-06	1	1	1	1	1	1	1
sfrp1	rheumatoid_arthritis	yes	yes	minimal	52615	780	0.363685	0.0658388	3.31623e-08	1.52735e-07	5.51111e-07	1	1	1	1	1	1	1
bank1	rheumatoid_arthritis	yes	yes	full	52615	780	-0.00968564	0.0306107	0.75169	0.83292	0.739715	0	0	0	0	0	0	0
adgrg1	rheumatoid_arthritis	yes	yes	full	52615	780	0.214882	0.0389047	3.37403e-08	2.209e-07	1.04772e-06	1	1	1	1	1	1	1
batf	rheumatoid_arthritis	yes	yes	full	52615	780	0.0720031	0.0412842	0.0811506	0.156927	0.248418	0	0	0	0	0	0	0
bax	rheumatoid_arthritis	yes	yes	full	52615	780	0.118699	0.0364346	0.0011233	0.0037486	0.010473	0	1	0	1	0	1	0
bcam	rheumatoid_arthritis	yes	yes	full	52615	780	0.37481	0.12959	0.00382633	0.0113084	0.0360682	0	1	0	1	0	1	0
esm1	rheumatoid_arthritis	yes	yes	full	52615	780	0.504498	0.0914649	3.49016e-08	2.27993e-07	1.14456e-06	1	1	1	1	1	1	1
robo1	rheumatoid_arthritis	yes	yes	full	52615	780	0.671837	0.121905	3.58792e-08	2.33412e-07	1.63858e-06	1	1	1	1	1	1	1
bcat2	rheumatoid_arthritis	yes	yes	full	52615	780	0.0173083	0.0695171	0.803378	0.87045	0.651241	0	0	0	0	0	0	0
bche	rheumatoid_arthritis	yes	yes	full	52615	780	-0.0894854	0.13374	0.503436	0.642234	0.519746	0	0	0	0	0	0	0
bcl2	rheumatoid_arthritis	yes	yes	full	52615	780	0.0905607	0.0633279	0.152716	0.262157	0.328013	0	0	0	0	0	0	0
bcl2l1	rheumatoid_arthritis	yes	yes	full	52615	780	0.0115045	0.0382308	0.763474	0.839116	0.71013	0	0	0	0	0	0	0
bcl2l11	rheumatoid_arthritis	yes	yes	full	52615	780	0.180251	0.0784125	0.0215229	0.0517258	0.110174	0	0	0	0	0	0	0
angptl4	rheumatoid_arthritis	yes	yes	full	52615	780	0.397222	0.0720792	3.58911e-08	2.33412e-07	1.10806e-06	1	1	1	1	1	1	1
bcl7a	rheumatoid_arthritis	yes	yes	full	52615	780	0.0284964	0.0593881	0.631348	0.750931	0.610013	0	0	0	0	0	0	0
bcl7b	rheumatoid_arthritis	yes	yes	full	52615	780	0.0535804	0.0815297	0.511063	0.649392	0.539619	0	0	0	0	0	0	0
bcr	rheumatoid_arthritis	yes	yes	full	52615	780	0.0351785	0.0357105	0.324579	0.467804	0.53223	0	0	0	0	0	0	0
bdnf	rheumatoid_arthritis	yes	yes	full	52615	780	0.0656551	0.0448459	0.143196	0.249483	0.335094	0	0	0	0	0	0	0
becn1	rheumatoid_arthritis	yes	yes	full	52615	780	0.0603975	0.0606164	0.319066	0.461781	0.462716	0	0	0	0	0	0	0
bex3	rheumatoid_arthritis	yes	yes	full	52615	780	0.0348104	0.0789302	0.659195	0.769632	0.595744	0	0	0	0	0	0	0
bglap	rheumatoid_arthritis	yes	yes	full	52615	780	0.0293309	0.0407909	0.47211	0.614606	0.592828	0	0	0	0	0	0	0
bgn	rheumatoid_arthritis	yes	yes	full	52615	780	-0.013048	0.0279121	0.640168	0.757104	0.721822	0	0	0	0	0	0	0
bhlhe40	rheumatoid_arthritis	yes	yes	full	52615	780	-0.122471	0.0581098	0.0350726	0.0783565	0.144198	0	0	0	0	0	0	0
bhmt2	rheumatoid_arthritis	yes	yes	full	52615	780	-0.192704	0.13388	0.15005	0.258645	0.327694	0	0	0	0	0	0	0
bid	rheumatoid_arthritis	yes	yes	full	52615	780	0.0160783	0.0486532	0.741048	0.826216	0.670279	0	0	0	0	0	0	0
bin2	rheumatoid_arthritis	yes	yes	full	52615	780	0.0324337	0.035437	0.360064	0.503928	0.55644	0	0	0	0	0	0	0
birc2	rheumatoid_arthritis	yes	yes	full	52615	780	0.064035	0.0518843	0.217139	0.344653	0.399657	0	0	0	0	0	0	0
calb2	rheumatoid_arthritis	yes	yes	minimal	52615	780	0.433696	0.0787403	3.6308e-08	1.6696e-07	6.16048e-07	1	1	1	1	1	1	1
blnk	rheumatoid_arthritis	yes	yes	full	52615	780	-0.261159	0.111517	0.0191914	0.046738	0.108003	0	1	0	0	0	1	0
bloc1s2	rheumatoid_arthritis	yes	yes	full	52615	780	0.0584319	0.0497645	0.240333	0.37249	0.422902	0	0	0	0	0	0	0
bloc1s3	rheumatoid_arthritis	yes	yes	full	52615	780	0.0353064	0.0918865	0.700802	0.798417	0.599655	0	0	0	0	0	0	0
blvrb	rheumatoid_arthritis	yes	yes	full	52615	780	-0.0248916	0.0480994	0.604807	0.729165	0.624844	0	0	0	0	0	0	0
bmp10	rheumatoid_arthritis	yes	yes	full	52615	780	-0.433962	0.129679	0.000819215	0.00280948	0.0107313	0	1	0	1	0	1	0
bmp4	rheumatoid_arthritis	yes	yes	full	52615	780	-0.192085	0.0752493	0.0106937	0.0279548	0.0688658	0	1	0	0	0	1	0
bmp6	rheumatoid_arthritis	yes	yes	full	52615	780	-0.0566173	0.0795292	0.476527	0.619152	0.526672	0	0	0	0	0	0	0
ppp3r1	rheumatoid_arthritis	yes	yes	minimal	52615	780	0.421323	0.0765309	3.68624e-08	1.69243e-07	6.23489e-07	1	1	1	1	1	1	1
bnip2	rheumatoid_arthritis	yes	yes	full	52615	780	0.136292	0.106352	0.200019	0.323719	0.367286	0	0	0	0	0	0	0
ceacam20	rheumatoid_arthritis	yes	yes	full	52615	780	0.360135	0.0654487	3.76067e-08	2.44025e-07	1.15946e-06	1	1	1	1	1	1	1
boc	rheumatoid_arthritis	yes	yes	full	52615	780	-0.34338	0.142482	0.0159565	0.039823	0.100077	0	1	0	0	0	1	0
bola1	rheumatoid_arthritis	yes	yes	full	52615	780	0.0303698	0.0695618	0.662413	0.771282	0.606363	0	0	0	0	0	0	0
bola2_bola2b	rheumatoid_arthritis	yes	yes	full	52615	780	0.0562612	0.0676351	0.405506	0.548425	0.503387	0	0	0	0	0	0	0
bpifa2	rheumatoid_arthritis	yes	yes	full	52615	780	-0.0513644	0.0357374	0.150647	0.259216	0.370724	0	0	0	0	0	0	0
bpifb1	rheumatoid_arthritis	yes	yes	full	52615	780	0.0395241	0.0518815	0.446173	0.589247	0.547328	0	0	0	0	0	0	0
c19orf12	rheumatoid_arthritis	yes	yes	minimal	52615	780	0.228402	0.0415467	3.85266e-08	1.76605e-07	6.13013e-07	1	1	1	1	1	1	1
brap	rheumatoid_arthritis	yes	yes	full	52615	780	-0.0154091	0.0347643	0.65759	0.768428	0.691841	0	0	0	0	0	0	0
brd1	rheumatoid_arthritis	yes	yes	full	52615	780	0.103372	0.12048	0.390898	0.533496	0.476746	0	0	0	0	0	0	0
brd2	rheumatoid_arthritis	yes	yes	full	52615	780	0.148142	0.104674	0.156995	0.268242	0.330842	0	0	0	0	0	0	0
brd3	rheumatoid_arthritis	yes	yes	full	52615	780	-0.0453424	0.0817226	0.579011	0.708894	0.56548	0	0	0	0	0	0	0
brdt	rheumatoid_arthritis	yes	yes	full	52615	780	-0.0460947	0.104632	0.659548	0.769737	0.580048	0	0	0	0	0	0	0
cd93	rheumatoid_arthritis	yes	yes	full	52615	780	0.54295	0.0987869	3.90008e-08	2.52511e-07	1.35819e-06	1	1	1	1	1	1	1
brme1	rheumatoid_arthritis	yes	yes	full	52615	780	0.0783858	0.0869858	0.367521	0.510639	0.472518	0	0	0	0	0	0	0
brsk2	rheumatoid_arthritis	yes	yes	full	52615	780	-0.0334536	0.0979999	0.732832	0.819873	0.605785	0	0	0	0	0	0	0
fap	rheumatoid_arthritis	yes	yes	minimal	52615	780	-0.632904	0.115224	3.95592e-08	1.81055e-07	7.81893e-07	1	1	1	1	1	1	1
bsnd	rheumatoid_arthritis	yes	yes	full	52615	780	0.0288323	0.112139	0.797093	0.864603	0.617025	0	0	0	0	0	0	0
bst1	rheumatoid_arthritis	yes	yes	full	52615	780	-0.113782	0.0650057	0.0800648	0.155238	0.234598	0	0	0	0	0	0	0
osm	rheumatoid_arthritis	yes	yes	full	52615	780	0.248057	0.0451667	4.00168e-08	2.58516e-07	1.22489e-06	1	1	1	1	1	1	1
btc	rheumatoid_arthritis	yes	yes	full	52615	780	0.117476	0.0420462	0.00520838	0.0148811	0.0364539	0	1	0	1	0	1	0
erbb4	rheumatoid_arthritis	yes	yes	full	52615	780	-0.701803	0.127831	4.03697e-08	2.6022e-07	1.93183e-06	1	1	1	1	1	1	1
btla	rheumatoid_arthritis	yes	yes	full	52615	780	0.0323144	0.0419496	0.441116	0.584683	0.573361	0	0	0	0	0	0	0
btn1a1	rheumatoid_arthritis	yes	yes	full	52615	780	0.00997417	0.0949448	0.916335	0.94581	0.658941	0	0	0	0	0	0	0
ca14	rheumatoid_arthritis	yes	yes	full	52615	780	-0.505902	0.0921907	4.10845e-08	2.64244e-07	1.33433e-06	1	1	1	1	1	1	1
pnliprp1	rheumatoid_arthritis	yes	yes	full	52615	780	0.253292	0.0462038	4.22485e-08	2.71133e-07	1.29093e-06	1	1	1	1	1	1	1
btnl10	rheumatoid_arthritis	yes	yes	full	52615	780	-0.129997	0.104504	0.213523	0.34088	0.377388	0	0	0	0	0	0	0
c19orf12	rheumatoid_arthritis	yes	yes	full	52615	780	0.153097	0.044498	0.000581102	0.00205426	0.0065517	0	1	0	1	0	1	0
c1galt1c1	rheumatoid_arthritis	yes	yes	full	52615	780	-0.060644	0.116024	0.601197	0.726011	0.55716	0	0	0	0	0	0	0
jam2	rheumatoid_arthritis	yes	yes	minimal	52615	780	0.616695	0.112542	4.26106e-08	1.94715e-07	8.17031e-07	1	1	1	1	1	1	1
c1qbp	rheumatoid_arthritis	yes	yes	full	52615	780	0.130842	0.0444522	0.00324726	0.0098668	0.0256888	0	1	0	1	0	1	0
c1ql2	rheumatoid_arthritis	yes	yes	full	52615	780	0.0786319	0.0856184	0.358414	0.502688	0.468341	0	0	0	0	0	0	0
c1qtnf1	rheumatoid_arthritis	yes	yes	full	52615	780	0.188169	0.0737491	0.0107301	0.0280056	0.0687821	0	1	0	0	0	1	0
c1qtnf5	rheumatoid_arthritis	yes	yes	full	52615	780	0.241253	0.1035	0.01976	0.0480026	0.108806	0	1	0	0	0	1	0
c1qtnf6	rheumatoid_arthritis	yes	yes	full	52615	780	0.264732	0.104118	0.0110056	0.0286165	0.0741035	0	1	0	0	0	1	0
c1qtnf9	rheumatoid_arthritis	yes	yes	full	52615	780	-0.0773199	0.0771318	0.316136	0.459262	0.448496	0	0	0	0	0	0	0
c1r	rheumatoid_arthritis	yes	yes	full	52615	780	0.0237191	0.20203	0.906541	0.939354	0.618941	0	0	0	0	0	0	0
cxcl12	rheumatoid_arthritis	yes	yes	minimal	52615	780	0.419901	0.0766646	4.32311e-08	1.97242e-07	7.24567e-07	1	1	1	1	1	1	1
c1s	rheumatoid_arthritis	yes	yes	full	52615	780	0.285351	0.17951	0.111929	0.203768	0.295063	0	0	0	0	0	0	0
c2	rheumatoid_arthritis	yes	yes	full	52615	780	-0.0614478	0.136924	0.653597	0.766775	0.567863	0	0	0	0	0	0	0
c2cd2l	rheumatoid_arthritis	yes	yes	full	52615	780	0.184115	0.0699455	0.00848416	0.0228963	0.0578436	0	1	0	0	0	1	0
c2orf69	rheumatoid_arthritis	yes	yes	full	52615	780	-0.0667528	0.0689613	0.333061	0.477757	0.463234	0	0	0	0	0	0	0
c3	rheumatoid_arthritis	yes	yes	full	52615	780	0.0918807	0.0801849	0.251859	0.385647	0.406655	0	0	0	0	0	0	0
pcdh17	rheumatoid_arthritis	yes	yes	minimal	52615	780	0.46696	0.0853269	4.43482e-08	2.02023e-07	7.47602e-07	1	1	1	1	1	1	1
c5	rheumatoid_arthritis	yes	yes	full	52615	780	0.626163	0.228412	0.00612068	0.0172015	0.066654	0	1	0	0	0	1	0
plin1	rheumatoid_arthritis	yes	yes	minimal	52615	780	0.412477	0.0753854	4.46034e-08	2.02869e-07	7.44883e-07	1	1	1	1	1	1	1
c7orf50	rheumatoid_arthritis	yes	yes	full	52615	780	0.0335021	0.159067	0.833188	0.893466	0.610799	0	0	0	0	0	0	0
c8b	rheumatoid_arthritis	yes	yes	full	52615	780	-0.241937	0.12273	0.0486945	0.104015	0.189115	0	0	0	0	0	0	0
fbln2	rheumatoid_arthritis	yes	yes	full	52615	780	0.582245	0.10648	4.57176e-08	2.92753e-07	1.71277e-06	1	1	1	1	1	1	1
c9orf40	rheumatoid_arthritis	yes	yes	full	52615	780	-0.0249991	0.0450087	0.578604	0.708693	0.623841	0	0	0	0	0	0	0
ca1	rheumatoid_arthritis	yes	yes	full	52615	780	0.0528787	0.0526463	0.315184	0.458106	0.472045	0	0	0	0	0	0	0
ca11	rheumatoid_arthritis	yes	yes	full	52615	780	0.0191639	0.100941	0.849425	0.904058	0.637163	0	0	0	0	0	0	0
mfap5	rheumatoid_arthritis	yes	yes	minimal	52615	780	0.403876	0.0738843	4.59464e-08	2.08653e-07	7.64073e-07	1	1	1	1	1	1	1
ca13	rheumatoid_arthritis	yes	yes	full	52615	780	0.02933	0.0319655	0.358858	0.502688	0.574818	0	0	0	0	0	0	0
galnt7	rheumatoid_arthritis	yes	yes	full	52615	780	-0.821631	0.150288	4.59715e-08	2.93735e-07	2.56411e-06	1	1	1	1	1	1	1
ca2	rheumatoid_arthritis	yes	yes	full	52615	780	0.0676986	0.0448102	0.130849	0.232235	0.319372	0	0	0	0	0	0	0
pam	rheumatoid_arthritis	yes	yes	minimal	52615	780	0.667944	0.122219	4.62496e-08	2.09703e-07	9.63218e-07	1	1	1	1	1	1	1
ca4	rheumatoid_arthritis	yes	yes	full	52615	780	-0.0186455	0.135349	0.890432	0.929922	0.632031	0	0	0	0	0	0	0
cd7	rheumatoid_arthritis	yes	yes	full	52615	780	0.423496	0.0775319	4.7241e-08	3.01187e-07	1.43862e-06	1	1	1	1	1	1	1
mcfd2	rheumatoid_arthritis	yes	yes	minimal	52615	780	0.402657	0.073746	4.75977e-08	2.15481e-07	7.89645e-07	1	1	1	1	1	1	1
ca7	rheumatoid_arthritis	yes	yes	full	52615	780	-0.0522078	0.111662	0.640107	0.757104	0.571119	0	0	0	0	0	0	0
ca8	rheumatoid_arthritis	yes	yes	full	52615	780	-0.044987	0.151004	0.765767	0.841249	0.595651	0	0	0	0	0	0	0
defb4a_defb4b	rheumatoid_arthritis	yes	yes	minimal	52615	780	0.117269	0.0214892	4.83931e-08	2.18743e-07	4.74105e-07	1	1	1	1	1	1	1
cabp2	rheumatoid_arthritis	yes	yes	full	52615	780	0.10864	0.0561174	0.0528808	0.111328	0.184976	0	0	0	0	0	0	0
cacna1c	rheumatoid_arthritis	yes	yes	full	52615	780	-0.108774	0.121401	0.370261	0.513128	0.467265	0	0	0	0	0	0	0
cacna1h	rheumatoid_arthritis	yes	yes	full	52615	780	-0.16957	0.0767735	0.0271994	0.0630837	0.127172	0	0	0	0	0	0	0
cacnb1	rheumatoid_arthritis	yes	yes	full	52615	780	-0.00591281	0.0642293	0.926652	0.952755	0.6936	0	0	0	0	0	0	0
cacnb3	rheumatoid_arthritis	yes	yes	full	52615	780	0.0551403	0.0445637	0.215968	0.343105	0.413213	0	0	0	0	0	0	0
cacybp	rheumatoid_arthritis	yes	yes	full	52615	780	0.0481739	0.0376847	0.201135	0.325022	0.420921	0	0	0	0	0	0	0
cadps	rheumatoid_arthritis	yes	yes	full	52615	780	0.0913119	0.0822736	0.267066	0.402806	0.416335	0	0	0	0	0	0	0
calb1	rheumatoid_arthritis	yes	yes	full	52615	780	0.240075	0.0762541	0.00164285	0.00529483	0.0170955	0	1	0	1	0	1	0
calb2	rheumatoid_arthritis	yes	yes	full	52615	780	0.267325	0.0890249	0.00267695	0.00833337	0.0256858	0	1	0	1	0	1	0
dpp6	rheumatoid_arthritis	yes	yes	minimal	52615	780	-0.511383	0.0937204	4.857e-08	2.19203e-07	8.24597e-07	1	1	1	1	1	1	1
calcb	rheumatoid_arthritis	yes	yes	full	52615	780	0.139427	0.0875474	0.111258	0.202919	0.280253	0	0	0	0	0	0	0
calcoco1	rheumatoid_arthritis	yes	yes	full	52615	780	-0.0084146	0.0307356	0.78426	0.854734	0.747751	0	0	0	0	0	0	0
calcoco2	rheumatoid_arthritis	yes	yes	full	52615	780	0.106243	0.0480416	0.0270068	0.0626867	0.120729	0	0	0	0	0	0	0
caly	rheumatoid_arthritis	yes	yes	full	52615	780	-0.014018	0.0960275	0.883938	0.925126	0.649591	0	0	0	0	0	0	0
hspb6	rheumatoid_arthritis	yes	yes	full	52615	780	0.432121	0.0792217	4.93406e-08	3.13441e-07	1.50051e-06	1	1	1	1	1	1	1
camlg	rheumatoid_arthritis	yes	yes	full	52615	780	-0.0913966	0.0735236	0.21384	0.341022	0.380373	0	0	0	0	0	0	0
camsap1	rheumatoid_arthritis	yes	yes	full	52615	780	-0.0127839	0.0347309	0.712811	0.80713	0.709391	0	0	0	0	0	0	0
tnfsf14	rheumatoid_arthritis	yes	yes	full	52615	780	0.303293	0.0556047	4.93776e-08	3.13441e-07	1.49918e-06	1	1	1	1	1	1	1
acy3	rheumatoid_arthritis	yes	yes	minimal	52615	780	0.330145	0.060547	4.9607e-08	2.23538e-07	7.85954e-07	1	1	1	1	1	1	1
capn3	rheumatoid_arthritis	yes	yes	full	52615	780	-0.110384	0.107237	0.303319	0.445072	0.434534	0	0	0	0	0	0	0
caps	rheumatoid_arthritis	yes	yes	full	52615	780	0.0641096	0.0346641	0.0643985	0.130858	0.228088	0	0	0	0	0	0	0
carhsp1	rheumatoid_arthritis	yes	yes	full	52615	780	0.0675113	0.0612544	0.270403	0.406999	0.429876	0	0	0	0	0	0	0
casc3	rheumatoid_arthritis	yes	yes	full	52615	780	0.154039	0.08629	0.0742456	0.146287	0.228398	0	0	0	0	0	0	0
casp1	rheumatoid_arthritis	yes	yes	full	52615	780	0.124678	0.04517	0.00577888	0.0163353	0.0399737	0	1	0	1	0	1	0
casp10	rheumatoid_arthritis	yes	yes	full	52615	780	0.0975876	0.0462751	0.0349615	0.0781681	0.143322	0	0	0	0	0	0	0
casp2	rheumatoid_arthritis	yes	yes	full	52615	780	0.0571485	0.0475449	0.229372	0.359897	0.418172	0	0	0	0	0	0	0
casp3	rheumatoid_arthritis	yes	yes	full	52615	780	0.0350616	0.0374248	0.348838	0.49375	0.539927	0	0	0	0	0	0	0
casp4	rheumatoid_arthritis	yes	yes	full	52615	780	0.0300136	0.0215161	0.16304	0.276871	0.486769	0	0	0	0	0	0	0
casp7	rheumatoid_arthritis	yes	yes	full	52615	780	0.0587482	0.0451996	0.193692	0.317207	0.390354	0	0	0	0	0	0	0
casp8	rheumatoid_arthritis	yes	yes	full	52615	780	0.086375	0.0509548	0.0900566	0.170624	0.253506	0	0	0	0	0	0	0
casp9	rheumatoid_arthritis	yes	yes	full	52615	780	0.128915	0.0598721	0.0313093	0.0713588	0.134659	0	0	0	0	0	0	0
casq2	rheumatoid_arthritis	yes	yes	full	52615	780	-0.00153703	0.0790019	0.984478	0.990926	0.69053	0	0	0	0	0	0	0
cat	rheumatoid_arthritis	yes	yes	full	52615	780	0.123571	0.0660291	0.061287	0.125673	0.202388	0	0	0	0	0	0	0
klrd1	rheumatoid_arthritis	yes	yes	minimal	52615	780	0.368413	0.0675934	5.02483e-08	2.26079e-07	8.1811e-07	1	1	1	1	1	1	1
cbln1	rheumatoid_arthritis	yes	yes	full	52615	780	-0.0172745	0.0413157	0.675869	0.779039	0.671451	0	0	0	0	0	0	0
c4bpb	rheumatoid_arthritis	yes	yes	full	52615	780	0.423814	0.0777533	5.03846e-08	3.19139e-07	1.52886e-06	1	1	1	1	1	1	1
cbs	rheumatoid_arthritis	yes	yes	full	52615	780	0.187505	0.0670279	0.00515323	0.0147669	0.0400619	0	1	0	1	0	1	0
cbx2	rheumatoid_arthritis	yes	yes	full	52615	780	-0.162968	0.104746	0.119753	0.216251	0.292722	0	0	0	0	0	0	0
cc2d1a	rheumatoid_arthritis	yes	yes	full	52615	780	0.0796743	0.0426845	0.0619651	0.126729	0.208979	0	0	0	0	0	0	0
ccar2	rheumatoid_arthritis	yes	yes	full	52615	780	0.193556	0.0533424	0.000285289	0.00106256	0.00382493	0	1	0	1	0	1	0
ccdc134	rheumatoid_arthritis	yes	yes	full	52615	780	0.127917	0.0743304	0.0852707	0.163272	0.243438	0	0	0	0	0	0	0
ccdc28a	rheumatoid_arthritis	yes	yes	full	52615	780	-0.175042	0.130959	0.181352	0.300262	0.354416	0	0	0	0	0	0	0
ccdc50	rheumatoid_arthritis	yes	yes	full	52615	780	0.0499355	0.0469338	0.287353	0.426358	0.465281	0	0	0	0	0	0	0
tigar	rheumatoid_arthritis	yes	yes	minimal	52615	780	0.343996	0.0631317	5.06922e-08	2.27725e-07	8.11205e-07	1	1	1	1	1	1	1
ccer2	rheumatoid_arthritis	yes	yes	full	52615	780	0.129189	0.0585265	0.0272933	0.0631009	0.123164	0	0	0	0	0	0	0
ccl11	rheumatoid_arthritis	yes	yes	full	52615	780	0.224548	0.0858609	0.0089188	0.0238176	0.0621131	0	1	0	0	0	1	0
ccl13	rheumatoid_arthritis	yes	yes	full	52615	780	0.116357	0.0462261	0.0118351	0.0305557	0.0679368	0	1	0	0	0	1	0
mmp9	rheumatoid_arthritis	yes	yes	minimal	52615	780	0.285778	0.0524725	5.14431e-08	2.30743e-07	7.89667e-07	1	1	1	1	1	1	1
ctsd	rheumatoid_arthritis	yes	yes	full	52615	780	0.385796	0.0708384	5.19717e-08	3.28479e-07	1.56371e-06	1	1	1	1	1	1	1
ggt5	rheumatoid_arthritis	yes	yes	minimal	52615	780	0.707065	0.129993	5.35008e-08	2.39605e-07	1.18186e-06	1	1	1	1	1	1	1
mtus1	rheumatoid_arthritis	yes	yes	minimal	52615	780	0.305047	0.056109	5.42806e-08	2.42725e-07	8.38764e-07	1	1	1	1	1	1	1
icam3	rheumatoid_arthritis	yes	yes	minimal	52615	780	0.633597	0.116562	5.45813e-08	2.43696e-07	1.06309e-06	1	1	1	1	1	1	1
rida	rheumatoid_arthritis	yes	yes	minimal	52615	780	0.352297	0.064876	5.62549e-08	2.50785e-07	9.00462e-07	1	1	1	1	1	1	1
aplp1	rheumatoid_arthritis	yes	yes	minimal	52615	780	-0.34215	0.0630812	5.82933e-08	2.59476e-07	9.24117e-07	1	1	1	1	1	1	1
pi3	rheumatoid_arthritis	yes	yes	full	52615	780	0.288902	0.0532986	5.97906e-08	3.77081e-07	1.79156e-06	1	1	1	1	1	1	1
lrig3	rheumatoid_arthritis	yes	yes	minimal	52615	780	0.53863	0.0994448	6.0822e-08	2.7032e-07	1.03876e-06	1	1	1	1	1	1	1
ccl22	rheumatoid_arthritis	yes	yes	full	52615	780	0.155803	0.0614058	0.0111797	0.0290175	0.0684166	0	1	0	0	0	1	0
sema3g	rheumatoid_arthritis	yes	yes	minimal	52615	780	0.423549	0.0782575	6.22374e-08	2.7619e-07	1.02288e-06	1	1	1	1	1	1	1
ccl24	rheumatoid_arthritis	yes	yes	full	52615	780	0.0663291	0.0389787	0.0888221	0.169024	0.266681	0	0	0	0	0	0	0
ccl25	rheumatoid_arthritis	yes	yes	full	52615	780	0.173905	0.0663527	0.00877177	0.0234793	0.0586324	0	1	0	0	0	1	0
ccl26	rheumatoid_arthritis	yes	yes	full	52615	780	0.0882828	0.0325046	0.00660961	0.0184337	0.0435735	0	1	0	1	0	1	0
ccl27	rheumatoid_arthritis	yes	yes	full	52615	780	0.015522	0.0543687	0.775266	0.849128	0.66754	0	0	0	0	0	0	0
muc13	rheumatoid_arthritis	yes	yes	minimal	52615	780	0.336166	0.0621264	6.26762e-08	2.77715e-07	9.84773e-07	1	1	1	1	1	1	1
spink4	rheumatoid_arthritis	yes	yes	full	52615	780	0.247263	0.0456966	6.29706e-08	3.96281e-07	1.87924e-06	1	1	1	1	1	1	1
cpxm1	rheumatoid_arthritis	yes	yes	minimal	52615	780	0.248343	0.0459153	6.34767e-08	2.80836e-07	9.70546e-07	1	1	1	1	1	1	1
ccl5	rheumatoid_arthritis	yes	yes	full	52615	780	0.0905409	0.03227	0.00502234	0.0144343	0.034969	0	1	0	1	0	1	0
sct	rheumatoid_arthritis	yes	yes	minimal	52615	780	-0.464905	0.0860802	6.6331e-08	2.9302e-07	1.09368e-06	1	1	1	1	1	1	1
ccl8	rheumatoid_arthritis	yes	yes	full	52615	780	0.132792	0.0542972	0.0144623	0.0365311	0.079992	0	1	0	0	0	1	0
ccn1	rheumatoid_arthritis	yes	yes	full	52615	780	0.0787341	0.0437213	0.0717373	0.142646	0.22751	0	0	0	0	0	0	0
ccn2	rheumatoid_arthritis	yes	yes	full	52615	780	0.151749	0.0572452	0.00803133	0.0217951	0.0534769	0	1	0	0	0	1	0
nt5c1a	rheumatoid_arthritis	yes	yes	full	52615	780	0.470805	0.0871842	6.74493e-08	4.23553e-07	2.03971e-06	1	1	1	1	1	1	1
eppk1	rheumatoid_arthritis	yes	yes	minimal	52615	780	0.253945	0.0470697	6.84871e-08	3.02088e-07	1.03907e-06	1	1	1	1	1	1	1
ccn5	rheumatoid_arthritis	yes	yes	full	52615	780	0.173273	0.081647	0.0338252	0.0760638	0.146324	0	0	0	0	0	0	0
ccnd2	rheumatoid_arthritis	yes	yes	full	52615	780	-0.0677792	0.102311	0.507667	0.646202	0.528558	0	0	0	0	0	0	0
ccne1	rheumatoid_arthritis	yes	yes	full	52615	780	0.0922782	0.0363558	0.0111454	0.0289543	0.0646273	0	1	0	0	0	1	0
ccs	rheumatoid_arthritis	yes	yes	full	52615	780	-0.143546	0.0686476	0.0365284	0.0811124	0.15011	0	0	0	0	0	0	0
cct5	rheumatoid_arthritis	yes	yes	full	52615	780	0.165701	0.0676572	0.0143237	0.036275	0.0824585	0	1	0	0	0	1	0
cd101	rheumatoid_arthritis	yes	yes	full	52615	780	-0.0632596	0.0899341	0.48181	0.623619	0.523165	0	0	0	0	0	0	0
cd109	rheumatoid_arthritis	yes	yes	full	52615	780	-0.0490076	0.097843	0.616458	0.737816	0.569154	0	0	0	0	0	0	0
tcl1a	rheumatoid_arthritis	yes	yes	full	52615	780	-0.178559	0.033101	6.90566e-08	4.32715e-07	2.04274e-06	1	1	1	1	1	1	1
cd160	rheumatoid_arthritis	yes	yes	full	52615	780	0.0109856	0.0680027	0.871663	0.916879	0.672996	0	0	0	0	0	0	0
susd5	rheumatoid_arthritis	yes	yes	minimal	52615	780	0.594065	0.110186	6.98803e-08	3.07768e-07	1.26341e-06	1	1	1	1	1	1	1
cd164	rheumatoid_arthritis	yes	yes	full	52615	780	0.0837034	0.114519	0.464836	0.608392	0.508697	0	0	0	0	0	0	0
cd164l2	rheumatoid_arthritis	yes	yes	full	52615	780	0.0315327	0.103466	0.760547	0.837404	0.610959	0	0	0	0	0	0	0
cd177	rheumatoid_arthritis	yes	yes	full	52615	780	0.0939383	0.0272825	0.000575403	0.00203905	0.00570519	0	1	0	1	0	1	0
fuom	rheumatoid_arthritis	yes	yes	full	52615	780	0.290038	0.0537944	7.0246e-08	4.39225e-07	2.08369e-06	1	1	1	1	1	1	1
cd2	rheumatoid_arthritis	yes	yes	full	52615	780	0.00613228	0.0962895	0.949221	0.968796	0.666554	0	0	0	0	0	0	0
cd200	rheumatoid_arthritis	yes	yes	full	52615	780	0.109195	0.12218	0.371474	0.514078	0.467751	0	0	0	0	0	0	0
cd200r1	rheumatoid_arthritis	yes	yes	full	52615	780	0.272388	0.0920696	0.00309281	0.00942693	0.0288644	0	1	0	1	0	1	0
cd207	rheumatoid_arthritis	yes	yes	full	52615	780	-0.179061	0.0850957	0.0353635	0.0788256	0.15102	0	0	0	0	0	0	0
cd209	rheumatoid_arthritis	yes	yes	full	52615	780	-0.144445	0.0851006	0.0896379	0.170073	0.251419	0	0	0	0	0	0	0
sult2a1	rheumatoid_arthritis	yes	yes	full	52615	780	0.26099	0.0484092	7.05135e-08	4.39956e-07	2.08119e-06	1	1	1	1	1	1	1
cd226	rheumatoid_arthritis	yes	yes	full	52615	780	0.222324	0.0904596	0.0139855	0.0355729	0.0851559	0	1	0	0	0	1	0
cd244	rheumatoid_arthritis	yes	yes	full	52615	780	0.179623	0.11914	0.131646	0.233257	0.307708	0	0	0	0	0	0	0
cd248	rheumatoid_arthritis	yes	yes	full	52615	780	0.252361	0.0922119	0.00620718	0.0174111	0.0485588	0	1	0	1	0	1	0
hyal1	rheumatoid_arthritis	yes	yes	minimal	52615	780	0.730839	0.135638	7.11783e-08	3.13013e-07	1.61001e-06	1	1	1	1	1	1	1
amn	rheumatoid_arthritis	yes	yes	minimal	52615	780	0.346431	0.0643628	7.34704e-08	3.22414e-07	1.15308e-06	1	1	1	1	1	1	1
mmp10	rheumatoid_arthritis	yes	yes	minimal	52615	780	0.273635	0.0508398	7.35368e-08	3.22414e-07	1.10421e-06	1	1	1	1	1	1	1
scgb3a1	rheumatoid_arthritis	yes	yes	minimal	52615	780	0.753447	0.140009	7.3905e-08	3.23542e-07	1.72849e-06	1	1	1	1	1	1	1
cd2ap	rheumatoid_arthritis	yes	yes	full	52615	780	0.0952126	0.0496836	0.0553227	0.11547	0.190832	0	0	0	0	0	0	0
cfc1	rheumatoid_arthritis	yes	yes	minimal	52615	780	0.315458	0.0586304	7.42966e-08	3.2477e-07	1.13658e-06	1	1	1	1	1	1	1
tgfb1	rheumatoid_arthritis	yes	yes	full	52615	780	0.434113	0.080753	7.66307e-08	4.77104e-07	2.2725e-06	1	1	1	1	1	1	1
galnt7	rheumatoid_arthritis	yes	yes	minimal	52615	780	-0.810473	0.150959	7.92554e-08	3.45928e-07	2.00732e-06	1	1	1	1	1	1	1
reg1a	rheumatoid_arthritis	yes	yes	minimal	52615	780	0.311566	0.0582215	8.7277e-08	3.80371e-07	1.3188e-06	1	1	1	1	1	1	1
cd300lg	rheumatoid_arthritis	yes	yes	full	52615	780	0.280574	0.0850552	0.000971916	0.00327713	0.0113754	0	1	0	1	0	1	0
ly96	rheumatoid_arthritis	yes	yes	full	52615	780	0.445782	0.0833234	8.83488e-08	5.4889e-07	2.61007e-06	1	1	1	1	1	1	1
cd33	rheumatoid_arthritis	yes	yes	full	52615	780	0.080501	0.0420381	0.0555043	0.115766	0.195622	0	0	0	0	0	0	0
ccl15	rheumatoid_arthritis	yes	yes	full	52615	780	0.360635	0.0674259	8.90233e-08	5.51906e-07	2.60608e-06	1	1	1	1	1	1	1
cd36	rheumatoid_arthritis	yes	yes	full	52615	780	0.245029	0.0809314	0.00246625	0.0077435	0.0237479	0	1	0	1	0	1	0
clec11a	rheumatoid_arthritis	yes	yes	minimal	52615	780	0.36164	0.0677265	9.309e-08	4.05101e-07	1.45633e-06	1	1	1	1	1	1	1
cd3d	rheumatoid_arthritis	yes	yes	full	52615	780	-0.138843	0.119527	0.2454	0.378553	0.39961	0	0	0	0	0	0	0
cd3e	rheumatoid_arthritis	yes	yes	full	52615	780	0.164693	0.0913732	0.0714854	0.142289	0.224935	0	0	0	0	0	0	0
cd3g	rheumatoid_arthritis	yes	yes	full	52615	780	-0.00567367	0.0433649	0.895906	0.934636	0.729536	0	0	0	0	0	0	0
bcan	rheumatoid_arthritis	yes	yes	full	52615	780	-0.508983	0.0953583	9.47616e-08	5.86237e-07	2.95841e-06	1	1	1	1	1	1	1
gsta1	rheumatoid_arthritis	yes	yes	minimal	52615	780	0.181967	0.0341312	9.74559e-08	4.23469e-07	1.2561e-06	1	1	1	1	1	1	1
cd40lg	rheumatoid_arthritis	yes	yes	full	52615	780	0.0877693	0.0423748	0.0383395	0.0844915	0.153625	0	0	0	0	0	0	0
npl	rheumatoid_arthritis	yes	yes	full	52615	780	0.393873	0.0738801	9.82648e-08	6.06624e-07	2.85098e-06	1	1	1	1	1	1	1
sftpa1	rheumatoid_arthritis	yes	yes	minimal	52615	780	0.241672	0.0453591	9.93167e-08	4.30913e-07	1.47917e-06	1	1	1	1	1	1	1
tomm20	rheumatoid_arthritis	yes	yes	minimal	52615	780	0.239348	0.0449599	1.01737e-07	4.40758e-07	1.51387e-06	1	1	1	1	1	1	1
il13ra1	rheumatoid_arthritis	yes	yes	minimal	52615	780	0.774341	0.14552	1.03092e-07	4.45969e-07	2.44388e-06	1	1	1	1	1	1	1
cd58	rheumatoid_arthritis	yes	yes	full	52615	780	-0.32879	0.182671	0.071882	0.142786	0.242455	0	0	0	0	0	0	0
bcl2l15	rheumatoid_arthritis	yes	yes	full	52615	780	0.286416	0.0538403	1.04358e-07	6.42883e-07	3.02294e-06	1	1	1	1	1	1	1
cd5l	rheumatoid_arthritis	yes	yes	full	52615	780	0.230877	0.0775541	0.00291246	0.00897086	0.0268094	0	1	0	1	0	1	0
cd6	rheumatoid_arthritis	yes	yes	full	52615	780	-0.0837383	0.0609515	0.169494	0.285917	0.346305	0	0	0	0	0	0	0
cd63	rheumatoid_arthritis	yes	yes	full	52615	780	-0.105209	0.064175	0.101136	0.188339	0.26584	0	0	0	0	0	0	0
cd69	rheumatoid_arthritis	yes	yes	full	52615	780	0.0665316	0.0378116	0.0784892	0.152691	0.250009	0	0	0	0	0	0	0
selenop	rheumatoid_arthritis	yes	yes	full	52615	780	-0.867491	0.163106	1.05016e-07	6.45569e-07	5.86435e-06	1	1	1	1	1	1	1
hmox2	rheumatoid_arthritis	yes	yes	minimal	52615	780	0.315639	0.05939	1.06843e-07	4.6151e-07	1.60054e-06	1	1	1	1	1	1	1
mxra8	rheumatoid_arthritis	yes	yes	minimal	52615	780	-0.601542	0.113241	1.08391e-07	4.67504e-07	1.93833e-06	1	1	1	1	1	1	1
scg2	rheumatoid_arthritis	yes	yes	minimal	52615	780	0.522399	0.0983672	1.09206e-07	4.70327e-07	1.78878e-06	1	1	1	1	1	1	1
draxin	rheumatoid_arthritis	yes	yes	minimal	52615	780	0.387701	0.0730623	1.11786e-07	4.80728e-07	1.75485e-06	1	1	1	1	1	1	1
ntprobnp	rheumatoid_arthritis	yes	yes	full	52615	780	0.151303	0.028515	1.12467e-07	6.89921e-07	3.02695e-06	1	1	1	1	1	1	1
cd82	rheumatoid_arthritis	yes	yes	full	52615	780	-0.013722	0.0928514	0.882513	0.923965	0.651436	0	0	0	0	0	0	0
hla_a	rheumatoid_arthritis	yes	yes	minimal	52615	780	0.626737	0.118326	1.17911e-07	5.06322e-07	2.184e-06	1	1	1	1	1	1	1
cd84	rheumatoid_arthritis	yes	yes	full	52615	780	0.0851029	0.105813	0.421241	0.563972	0.492497	0	0	0	0	0	0	0
cd86	rheumatoid_arthritis	yes	yes	full	52615	780	0.168454	0.125971	0.18115	0.300262	0.353805	0	0	0	0	0	0	0
cd8a	rheumatoid_arthritis	yes	yes	full	52615	780	-0.0338602	0.0652804	0.60398	0.728468	0.591022	0	0	0	0	0	0	0
ccl2	rheumatoid_arthritis	yes	yes	minimal	52615	780	0.309751	0.0585888	1.24432e-07	5.33539e-07	1.83897e-06	1	1	1	1	1	1	1
cd99	rheumatoid_arthritis	yes	yes	full	52615	780	0.23875	0.161978	0.140499	0.246104	0.322127	0	0	0	0	0	0	0
ccn4	rheumatoid_arthritis	yes	yes	full	52615	780	0.394583	0.0746621	1.26292e-07	7.73107e-07	3.61856e-06	1	1	1	1	1	1	1
chad	rheumatoid_arthritis	yes	yes	full	52615	780	-0.358616	0.0678714	1.27064e-07	7.76204e-07	3.63937e-06	1	1	1	1	1	1	1
cdan1	rheumatoid_arthritis	yes	yes	full	52615	780	-0.615184	0.183219	0.000786675	0.00272167	0.0131043	0	1	0	1	0	1	0
cdc123	rheumatoid_arthritis	yes	yes	full	52615	780	-0.0969105	0.0657431	0.140467	0.246104	0.314038	0	0	0	0	0	0	0
cdc25a	rheumatoid_arthritis	yes	yes	full	52615	780	-0.114803	0.101299	0.257089	0.391806	0.407314	0	0	0	0	0	0	0
cdc26	rheumatoid_arthritis	yes	yes	full	52615	780	-0.098164	0.0551476	0.0750781	0.147529	0.227055	0	0	0	0	0	0	0
cdc27	rheumatoid_arthritis	yes	yes	full	52615	780	0.131591	0.0512379	0.0102248	0.026922	0.0621528	0	1	0	0	0	1	0
cdc37	rheumatoid_arthritis	yes	yes	full	52615	780	0.0822941	0.0386555	0.0332663	0.0750098	0.141857	0	0	0	0	0	0	0
cdc42bpb	rheumatoid_arthritis	yes	yes	full	52615	780	0.0159976	0.0360286	0.657027	0.768428	0.686003	0	0	0	0	0	0	0
immt	rheumatoid_arthritis	yes	yes	full	52615	780	0.357576	0.0677145	1.2925e-07	7.87913e-07	3.69791e-06	1	1	1	1	1	1	1
cdh1	rheumatoid_arthritis	yes	yes	full	52615	780	0.223533	0.075156	0.00293846	0.00902241	0.026847	0	1	0	1	0	1	0
cdh15	rheumatoid_arthritis	yes	yes	full	52615	780	0.0968937	0.0556908	0.0818917	0.157837	0.238364	0	0	0	0	0	0	0
cdh17	rheumatoid_arthritis	yes	yes	full	52615	780	-0.0876634	0.0490172	0.0737138	0.145829	0.226955	0	0	0	0	0	0	0
ube2l6	rheumatoid_arthritis	yes	yes	full	52615	780	0.304955	0.057793	1.32105e-07	8.03639e-07	3.77415e-06	1	1	1	1	1	1	1
cdh22	rheumatoid_arthritis	yes	yes	full	52615	780	-0.131534	0.138637	0.342744	0.48844	0.453202	0	0	0	0	0	0	0
cdh23	rheumatoid_arthritis	yes	yes	full	52615	780	-0.363011	0.149067	0.014886	0.0374716	0.096713	0	1	0	0	0	1	0
cpox	rheumatoid_arthritis	yes	yes	full	52615	780	0.618883	0.117337	1.33709e-07	8.11708e-07	5.08134e-06	1	1	1	1	1	1	1
cdh4	rheumatoid_arthritis	yes	yes	full	52615	780	0.0122294	0.0783651	0.875989	0.920104	0.662074	0	0	0	0	0	0	0
cdh5	rheumatoid_arthritis	yes	yes	full	52615	780	-0.0196746	0.107099	0.854245	0.90538	0.634985	0	0	0	0	0	0	0
cdh6	rheumatoid_arthritis	yes	yes	full	52615	780	0.160416	0.083198	0.0538459	0.112629	0.191547	0	0	0	0	0	0	0
cdhr1	rheumatoid_arthritis	yes	yes	full	52615	780	0.0822688	0.0748558	0.27176	0.40883	0.421867	0	0	0	0	0	0	0
cdhr2	rheumatoid_arthritis	yes	yes	full	52615	780	0.0999833	0.0438812	0.0227069	0.0540377	0.107319	0	0	0	0	0	0	0
cdhr5	rheumatoid_arthritis	yes	yes	full	52615	780	-0.0748277	0.0843967	0.375289	0.516908	0.477417	0	0	0	0	0	0	0
cdk1	rheumatoid_arthritis	yes	yes	full	52615	780	0.265577	0.104091	0.0107323	0.0280056	0.0728385	0	1	0	0	0	1	0
cdk5rap3	rheumatoid_arthritis	yes	yes	full	52615	780	0.0820857	0.0614467	0.181593	0.3003	0.357712	0	0	0	0	0	0	0
cdkl5	rheumatoid_arthritis	yes	yes	full	52615	780	0.0160072	0.0715625	0.823006	0.884822	0.654498	0	0	0	0	0	0	0
cdkn1a	rheumatoid_arthritis	yes	yes	full	52615	780	0.0166176	0.0306965	0.588267	0.715687	0.688648	0	0	0	0	0	0	0
cdkn2d	rheumatoid_arthritis	yes	yes	full	52615	780	0.0151733	0.0349717	0.664383	0.773137	0.693122	0	0	0	0	0	0	0
cdnf	rheumatoid_arthritis	yes	yes	full	52615	780	0.198261	0.0961842	0.0392834	0.0861522	0.162998	0	0	0	0	0	0	0
cdon	rheumatoid_arthritis	yes	yes	full	52615	780	-0.102843	0.120958	0.3952	0.537737	0.478598	0	0	0	0	0	0	0
cdsn	rheumatoid_arthritis	yes	yes	full	52615	780	0.0481812	0.0742275	0.516275	0.653977	0.547227	0	0	0	0	0	0	0
flrt2	rheumatoid_arthritis	yes	yes	full	52615	780	0.584652	0.110928	1.36592e-07	8.27485e-07	4.82603e-06	1	1	1	1	1	1	1
ceacam16	rheumatoid_arthritis	yes	yes	full	52615	780	0.03601	0.0475491	0.448861	0.590927	0.559396	0	0	0	0	0	0	0
ceacam18	rheumatoid_arthritis	yes	yes	full	52615	780	-0.0565502	0.0585862	0.334425	0.479156	0.474685	0	0	0	0	0	0	0
ceacam19	rheumatoid_arthritis	yes	yes	full	52615	780	-0.0133416	0.0952139	0.888564	0.92834	0.651386	0	0	0	0	0	0	0
nmi	rheumatoid_arthritis	yes	yes	full	52615	780	0.251271	0.0476977	1.38479e-07	8.37181e-07	3.93001e-06	1	1	1	1	1	1	1
igfbp6	rheumatoid_arthritis	yes	yes	full	52615	780	0.499405	0.0947998	1.38817e-07	8.3749e-07	4.18104e-06	1	1	1	1	1	1	1
ceacam3	rheumatoid_arthritis	yes	yes	full	52615	780	0.0383546	0.0682747	0.574276	0.705463	0.576104	0	0	0	0	0	0	0
ceacam5	rheumatoid_arthritis	yes	yes	full	52615	780	0.106195	0.0494158	0.0316383	0.0717823	0.134066	0	0	0	0	0	0	0
ceacam6	rheumatoid_arthritis	yes	yes	full	52615	780	0.160733	0.0870363	0.0647958	0.131483	0.212694	0	0	0	0	0	0	0
msmb	rheumatoid_arthritis	yes	yes	minimal	52615	780	0.240946	0.0458023	1.43624e-07	6.1493e-07	2.08636e-06	1	1	1	1	1	1	1
cebpa	rheumatoid_arthritis	yes	yes	full	52615	780	0.23671	0.0821328	0.0039527	0.0116467	0.034138	0	1	0	1	0	1	0
cebpb	rheumatoid_arthritis	yes	yes	full	52615	780	0.0381106	0.0891477	0.669017	0.775285	0.591315	0	0	0	0	0	0	0
cela2a	rheumatoid_arthritis	yes	yes	full	52615	780	-0.0739453	0.0596536	0.215137	0.342469	0.388884	0	0	0	0	0	0	0
cela3a	rheumatoid_arthritis	yes	yes	full	52615	780	0.0358681	0.0557392	0.519903	0.656057	0.573008	0	0	0	0	0	0	0
celsr2	rheumatoid_arthritis	yes	yes	full	52615	780	0.0323523	0.12966	0.802963	0.870324	0.611657	0	0	0	0	0	0	0
cemip2	rheumatoid_arthritis	yes	yes	full	52615	780	0.152817	0.100347	0.127792	0.22781	0.301027	0	0	0	0	0	0	0
cend1	rheumatoid_arthritis	yes	yes	full	52615	780	0.0176278	0.0639729	0.782895	0.85428	0.652743	0	0	0	0	0	0	0
cenpf	rheumatoid_arthritis	yes	yes	full	52615	780	0.152115	0.0628209	0.0154642	0.03876	0.085727	0	1	0	0	0	1	0
cenpj	rheumatoid_arthritis	yes	yes	full	52615	780	0.00635804	0.0538446	0.906004	0.939131	0.706365	0	0	0	0	0	0	0
cep112	rheumatoid_arthritis	yes	yes	full	52615	780	0.130444	0.0753249	0.0833242	0.16007	0.24064	0	0	0	0	0	0	0
cep152	rheumatoid_arthritis	yes	yes	full	52615	780	0.0602587	0.08784	0.492713	0.63324	0.528604	0	0	0	0	0	0	0
prcp	rheumatoid_arthritis	yes	yes	full	52615	780	0.496572	0.0943963	1.4456e-07	8.70342e-07	4.32837e-06	1	1	1	1	1	1	1
cep170	rheumatoid_arthritis	yes	yes	full	52615	780	0.0373898	0.0483346	0.439194	0.582665	0.552472	0	0	0	0	0	0	0
trim21	rheumatoid_arthritis	yes	yes	full	52615	780	-0.200096	0.0380446	1.45013e-07	8.71273e-07	4.13283e-06	1	1	1	1	1	1	1
cep290	rheumatoid_arthritis	yes	yes	full	52615	780	-0.0253225	0.0734205	0.730173	0.819216	0.624209	0	0	0	0	0	0	0
cep350	rheumatoid_arthritis	yes	yes	full	52615	780	-0.0864363	0.105711	0.413553	0.556229	0.489156	0	0	0	0	0	0	0
cep43	rheumatoid_arthritis	yes	yes	full	52615	780	0.076085	0.0480436	0.113276	0.205572	0.290747	0	0	0	0	0	0	0
cep85	rheumatoid_arthritis	yes	yes	full	52615	780	0.0389673	0.050665	0.441828	0.585096	0.547968	0	0	0	0	0	0	0
cert	rheumatoid_arthritis	yes	yes	full	52615	780	0.0849093	0.0539267	0.115371	0.209244	0.288485	0	0	0	0	0	0	0
ces1	rheumatoid_arthritis	yes	yes	full	52615	780	0.104319	0.0379393	0.0059699	0.0168101	0.0399652	0	1	0	1	0	1	0
ces2	rheumatoid_arthritis	yes	yes	full	52615	780	-0.0230698	0.0598309	0.699807	0.797594	0.632975	0	0	0	0	0	0	0
ces3	rheumatoid_arthritis	yes	yes	full	52615	780	-0.0613035	0.0484653	0.205915	0.331319	0.395336	0	0	0	0	0	0	0
cetn2	rheumatoid_arthritis	yes	yes	full	52615	780	0.0462157	0.0483294	0.338943	0.484441	0.496469	0	0	0	0	0	0	0
cetn3	rheumatoid_arthritis	yes	yes	full	52615	780	0.0399886	0.0488958	0.413456	0.556229	0.537793	0	0	0	0	0	0	0
cfb	rheumatoid_arthritis	yes	yes	full	52615	780	0.131004	0.113808	0.249703	0.383341	0.402304	0	0	0	0	0	0	0
chchd6	rheumatoid_arthritis	yes	yes	minimal	52615	780	0.517195	0.098494	1.51251e-07	6.46637e-07	2.42704e-06	1	1	1	1	1	1	1
cfd	rheumatoid_arthritis	yes	yes	full	52615	780	0.403087	0.172463	0.0194321	0.0472848	0.118811	0	1	0	0	0	1	0
timp4	rheumatoid_arthritis	yes	yes	minimal	52615	780	0.392126	0.0746893	1.52023e-07	6.48987e-07	2.34756e-06	1	1	1	1	1	1	1
cfhr2	rheumatoid_arthritis	yes	yes	full	52615	780	0.138721	0.0698288	0.0469737	0.101209	0.174458	0	0	0	0	0	0	0
cfhr4	rheumatoid_arthritis	yes	yes	full	52615	780	0.167323	0.0540445	0.0019624	0.00624888	0.018355	0	1	0	1	0	1	0
hip1r	rheumatoid_arthritis	yes	yes	full	52615	780	0.337958	0.0643987	1.54654e-07	9.2729e-07	4.36998e-06	1	1	1	1	1	1	1
arsa	rheumatoid_arthritis	yes	yes	minimal	52615	780	0.341648	0.0651573	1.57621e-07	6.71904e-07	2.35558e-06	1	1	1	1	1	1	1
cfp	rheumatoid_arthritis	yes	yes	full	52615	780	-0.519436	0.179589	0.00382547	0.0113084	0.0415425	0	1	0	1	0	1	0
cga	rheumatoid_arthritis	yes	yes	full	52615	780	0.0750833	0.0422357	0.0754555	0.147839	0.236393	0	0	0	0	0	0	0
cgb3_cgb5_cgb8	rheumatoid_arthritis	yes	yes	full	52615	780	0.0136089	0.0880095	0.877113	0.920143	0.653668	0	0	0	0	0	0	0
cgn	rheumatoid_arthritis	yes	yes	full	52615	780	-0.0264957	0.0972318	0.785238	0.85492	0.621534	0	0	0	0	0	0	0
hla_dra	rheumatoid_arthritis	yes	yes	full	52615	780	0.448693	0.0855606	1.57638e-07	9.43243e-07	4.5075e-06	1	1	1	1	1	1	1
jam3	rheumatoid_arthritis	yes	yes	minimal	52615	780	0.35933	0.0685408	1.58348e-07	6.7402e-07	2.39601e-06	1	1	1	1	1	1	1
adgre1	rheumatoid_arthritis	yes	yes	full	52615	780	0.323916	0.0618137	1.61058e-07	9.61734e-07	4.54424e-06	1	1	1	1	1	1	1
aldh5a1	rheumatoid_arthritis	yes	yes	minimal	52615	780	0.359889	0.0687595	1.6586e-07	7.04964e-07	2.50351e-06	1	1	1	1	1	1	1
cilp	rheumatoid_arthritis	yes	yes	minimal	52615	780	0.360877	0.0689886	1.68626e-07	7.15681e-07	2.54434e-06	1	1	1	1	1	1	1
chek2	rheumatoid_arthritis	yes	yes	full	52615	780	-0.0529733	0.101801	0.602813	0.727361	0.562792	0	0	0	0	0	0	0
spint2	rheumatoid_arthritis	yes	yes	minimal	52615	780	0.419325	0.0802658	1.74904e-07	7.41249e-07	2.70363e-06	1	1	1	1	1	1	1
bap18	rheumatoid_arthritis	yes	yes	full	52615	780	0.230958	0.0442118	1.75939e-07	1.04845e-06	4.92665e-06	1	1	1	1	1	1	1
map2	rheumatoid_arthritis	yes	yes	full	52615	780	0.364292	0.0697443	1.76486e-07	1.04957e-06	4.95005e-06	1	1	1	1	1	1	1
chit1	rheumatoid_arthritis	yes	yes	full	52615	780	0.0285709	0.0226237	0.20664	0.332263	0.526845	0	0	0	0	0	0	0
chl1	rheumatoid_arthritis	yes	yes	full	52615	780	0.0887567	0.103686	0.391992	0.534368	0.479862	0	0	0	0	0	0	0
chm	rheumatoid_arthritis	yes	yes	full	52615	780	0.0192415	0.0621341	0.756807	0.835844	0.647542	0	0	0	0	0	0	0
chmp1a	rheumatoid_arthritis	yes	yes	full	52615	780	0.0228318	0.0421997	0.588481	0.715687	0.637034	0	0	0	0	0	0	0
chmp6	rheumatoid_arthritis	yes	yes	full	52615	780	0.0136361	0.0669857	0.838692	0.897904	0.664962	0	0	0	0	0	0	0
chp1	rheumatoid_arthritis	yes	yes	full	52615	780	0.00020988	0.0530062	0.996841	0.997572	0.731943	0	0	0	0	0	0	0
fus	rheumatoid_arthritis	yes	yes	full	52615	780	0.388274	0.0744193	1.82157e-07	1.08109e-06	5.10048e-06	1	1	1	1	1	1	1
chrdl2	rheumatoid_arthritis	yes	yes	full	52615	780	-0.130827	0.061078	0.0322012	0.0728567	0.137306	0	0	0	0	0	0	0
chrm1	rheumatoid_arthritis	yes	yes	full	52615	780	-0.0631361	0.107262	0.556123	0.688668	0.544655	0	0	0	0	0	0	0
ciapin1	rheumatoid_arthritis	yes	yes	full	52615	780	0.0858894	0.0514643	0.0951412	0.179003	0.261123	0	0	0	0	0	0	0
cilp	rheumatoid_arthritis	yes	yes	full	52615	780	0.224734	0.0702455	0.00137911	0.00454003	0.0146677	0	1	0	1	0	1	0
cinp	rheumatoid_arthritis	yes	yes	full	52615	780	-0.0277333	0.0877292	0.75191	0.83292	0.618108	0	0	0	0	0	0	0
cirbp	rheumatoid_arthritis	yes	yes	full	52615	780	0.0528397	0.0399758	0.186243	0.306729	0.397063	0	0	0	0	0	0	0
c7	rheumatoid_arthritis	yes	yes	full	52615	780	0.585647	0.112436	1.90926e-07	1.13084e-06	6.62215e-06	1	1	1	1	1	1	1
cdh2	rheumatoid_arthritis	yes	yes	full	52615	780	0.468262	0.0899332	1.93815e-07	1.14563e-06	5.52145e-06	1	1	1	1	1	1	1
cthrc1	rheumatoid_arthritis	yes	yes	full	52615	780	0.609943	0.117212	1.96332e-07	1.15816e-06	7.13923e-06	1	1	1	1	1	1	1
ckmt1a_ckmt1b	rheumatoid_arthritis	yes	yes	full	52615	780	0.00406647	0.0480199	0.932514	0.956454	0.726616	0	0	0	0	0	0	0
clasp1	rheumatoid_arthritis	yes	yes	full	52615	780	0.0323256	0.05227	0.536291	0.66979	0.587179	0	0	0	0	0	0	0
clc	rheumatoid_arthritis	yes	yes	full	52615	780	0.0440181	0.0489753	0.368773	0.511381	0.512871	0	0	0	0	0	0	0
clec10a	rheumatoid_arthritis	yes	yes	full	52615	780	0.0104916	0.0913241	0.908538	0.94047	0.659542	0	0	0	0	0	0	0
cpox	rheumatoid_arthritis	yes	yes	minimal	52615	780	0.605398	0.116371	1.96847e-07	8.33033e-07	3.43329e-06	1	1	1	1	1	1	1
pdia3	rheumatoid_arthritis	yes	yes	minimal	52615	780	0.607264	0.116761	1.9832e-07	8.38051e-07	3.46739e-06	1	1	1	1	1	1	1
cd34	rheumatoid_arthritis	yes	yes	full	52615	780	-0.702431	0.135095	2.00811e-07	1.1822e-06	8.66857e-06	1	1	1	1	1	1	1
il17rb	rheumatoid_arthritis	yes	yes	minimal	52615	780	0.312924	0.0602068	2.02008e-07	8.52405e-07	2.90636e-06	1	1	1	1	1	1	1
clec1b	rheumatoid_arthritis	yes	yes	full	52615	780	0.0688706	0.0337529	0.041312	0.0902927	0.171602	0	0	0	0	0	0	0
clec2l	rheumatoid_arthritis	yes	yes	full	52615	780	0.113445	0.0691726	0.101006	0.188219	0.265469	0	0	0	0	0	0	0
mamdc2	rheumatoid_arthritis	yes	yes	full	52615	780	0.50261	0.0967032	2.02879e-07	1.19197e-06	6.01571e-06	1	1	1	1	1	1	1
fdx2	rheumatoid_arthritis	yes	yes	minimal	52615	780	0.280732	0.0540626	2.07235e-07	8.73199e-07	2.92316e-06	1	1	1	1	1	1	1
clec4c	rheumatoid_arthritis	yes	yes	full	52615	780	0.116016	0.069409	0.0946332	0.178277	0.256634	0	0	0	0	0	0	0
p4hb	rheumatoid_arthritis	yes	yes	minimal	52615	780	0.420365	0.0810326	2.13014e-07	8.96257e-07	3.25461e-06	1	1	1	1	1	1	1
fetub	rheumatoid_arthritis	yes	yes	full	52615	780	0.545218	0.105093	2.13544e-07	1.2521e-06	6.78e-06	1	1	1	1	1	1	1
clec4m	rheumatoid_arthritis	yes	yes	full	52615	780	-0.176324	0.0787586	0.0251737	0.0592322	0.121651	0	0	0	0	0	0	0
cntn4	rheumatoid_arthritis	yes	yes	minimal	52615	780	-0.68792	0.132663	2.15487e-07	9.05354e-07	4.27855e-06	1	1	1	1	1	1	1
rspo3	rheumatoid_arthritis	yes	yes	full	52615	780	0.542035	0.104531	2.16369e-07	1.26613e-06	6.82601e-06	1	1	1	1	1	1	1
cndp1	rheumatoid_arthritis	yes	yes	full	52615	780	-0.332369	0.0641073	2.17307e-07	1.26907e-06	6.01387e-06	1	1	1	1	1	1	1
serpine1	rheumatoid_arthritis	yes	yes	minimal	52615	780	0.255058	0.0492231	2.1991e-07	9.2261e-07	3.09088e-06	1	1	1	1	1	1	1
clic5	rheumatoid_arthritis	yes	yes	full	52615	780	0.0404278	0.117347	0.73046	0.819216	0.596168	0	0	0	0	0	0	0
clint1	rheumatoid_arthritis	yes	yes	full	52615	780	-0.0887357	0.0889512	0.318489	0.461303	0.445807	0	0	0	0	0	0	0
clip2	rheumatoid_arthritis	yes	yes	full	52615	780	0.0384832	0.028809	0.181619	0.3003	0.44704	0	0	0	0	0	0	0
vasn	rheumatoid_arthritis	yes	yes	minimal	52615	780	0.598804	0.115628	2.23435e-07	9.36057e-07	3.83337e-06	1	1	1	1	1	1	1
clns1a	rheumatoid_arthritis	yes	yes	full	52615	780	-0.201086	0.117691	0.087533	0.167056	0.254303	0	0	0	0	0	0	0
clpp	rheumatoid_arthritis	yes	yes	full	52615	780	0.0909212	0.0339172	0.00734963	0.0202462	0.0471374	0	1	0	1	0	1	0
clps	rheumatoid_arthritis	yes	yes	full	52615	780	0.12009	0.0463506	0.00957486	0.0253938	0.0583126	0	1	0	0	0	1	0
clspn	rheumatoid_arthritis	yes	yes	full	52615	780	0.0846628	0.092542	0.360271	0.503928	0.467137	0	0	0	0	0	0	0
clstn1	rheumatoid_arthritis	yes	yes	full	52615	780	-0.00977863	0.0644083	0.879327	0.921621	0.680269	0	0	0	0	0	0	0
clstn2	rheumatoid_arthritis	yes	yes	full	52615	780	0.127359	0.0787547	0.105851	0.194883	0.272443	0	0	0	0	0	0	0
siglec6	rheumatoid_arthritis	yes	yes	full	52615	780	0.464862	0.0897545	2.23626e-07	1.30337e-06	6.32684e-06	1	1	1	1	1	1	1
ces1	rheumatoid_arthritis	yes	yes	minimal	52615	780	0.183499	0.0354491	2.2619e-07	9.46239e-07	2.77128e-06	1	1	1	1	1	1	1
clu	rheumatoid_arthritis	yes	yes	full	52615	780	0.0140726	0.125151	0.910471	0.941422	0.64097	0	0	0	0	0	0	0
clul1	rheumatoid_arthritis	yes	yes	full	52615	780	-0.00540183	0.0723563	0.940489	0.962913	0.686356	0	0	0	0	0	0	0
cmc1	rheumatoid_arthritis	yes	yes	full	52615	780	0.0529077	0.0412701	0.199854	0.323719	0.407005	0	0	0	0	0	0	0
cmip	rheumatoid_arthritis	yes	yes	full	52615	780	0.0273626	0.0453548	0.546311	0.680055	0.609772	0	0	0	0	0	0	0
vegfa	rheumatoid_arthritis	yes	yes	full	52615	780	0.272928	0.0527253	2.27185e-07	1.32148e-06	6.24428e-06	1	1	1	1	1	1	1
cngb3	rheumatoid_arthritis	yes	yes	full	52615	780	-0.0363987	0.0738055	0.621894	0.743394	0.587646	0	0	0	0	0	0	0
cnp	rheumatoid_arthritis	yes	yes	full	52615	780	0.0755326	0.0468011	0.106554	0.195807	0.282498	0	0	0	0	0	0	0
cnpy2	rheumatoid_arthritis	yes	yes	full	52615	780	0.101793	0.0492772	0.0388605	0.0854462	0.153105	0	0	0	0	0	0	0
cnpy4	rheumatoid_arthritis	yes	yes	full	52615	780	0.0605474	0.0435496	0.164441	0.27852	0.363064	0	0	0	0	0	0	0
cnst	rheumatoid_arthritis	yes	yes	full	52615	780	0.0176768	0.0301258	0.557364	0.689841	0.680584	0	0	0	0	0	0	0
cntf	rheumatoid_arthritis	yes	yes	full	52615	780	-0.0468452	0.112109	0.676057	0.779039	0.582104	0	0	0	0	0	0	0
b3gnt7	rheumatoid_arthritis	yes	yes	full	52615	780	0.530206	0.102479	2.30266e-07	1.33673e-06	7.08305e-06	1	1	1	1	1	1	1
cntn2	rheumatoid_arthritis	yes	yes	full	52615	780	-0.152428	0.0730735	0.036988	0.0817599	0.152278	0	0	0	0	0	0	0
cntn3	rheumatoid_arthritis	yes	yes	full	52615	780	-0.299838	0.0961013	0.00180973	0.00578797	0.0191077	0	1	0	1	0	1	0
fgr	rheumatoid_arthritis	yes	yes	full	52615	780	0.228482	0.0442074	2.36963e-07	1.37288e-06	6.50695e-06	1	1	1	1	1	1	1
adgre2	rheumatoid_arthritis	yes	yes	minimal	52615	780	0.568954	0.110157	2.40552e-07	1.00488e-06	3.94902e-06	1	1	1	1	1	1	1
cntnap2	rheumatoid_arthritis	yes	yes	full	52615	780	0.0655034	0.0781471	0.401919	0.544595	0.493651	0	0	0	0	0	0	0
cntnap4	rheumatoid_arthritis	yes	yes	full	52615	780	0.0200792	0.0360331	0.577364	0.70763	0.657664	0	0	0	0	0	0	0
tff1	rheumatoid_arthritis	yes	yes	full	52615	780	0.19316	0.0374077	2.43237e-07	1.40644e-06	6.66183e-06	1	1	1	1	1	1	1
col15a1	rheumatoid_arthritis	yes	yes	full	52615	780	0.0198829	0.133559	0.881657	0.923626	0.63049	0	0	0	0	0	0	0
scly	rheumatoid_arthritis	yes	yes	full	52615	780	0.325109	0.0629987	2.47151e-07	1.42625e-06	6.78005e-06	1	1	1	1	1	1	1
col1a1	rheumatoid_arthritis	yes	yes	full	52615	780	-0.118149	0.127241	0.353128	0.497412	0.458739	0	0	0	0	0	0	0
col24a1	rheumatoid_arthritis	yes	yes	full	52615	780	0.0886992	0.0687233	0.196823	0.32018	0.367906	0	0	0	0	0	0	0
col28a1	rheumatoid_arthritis	yes	yes	full	52615	780	-0.143035	0.0528019	0.00675296	0.0187797	0.0463777	0	1	0	1	0	1	0
col2a1	rheumatoid_arthritis	yes	yes	full	52615	780	-0.0170866	0.0474416	0.718729	0.811558	0.666395	0	0	0	0	0	0	0
col3a1	rheumatoid_arthritis	yes	yes	full	52615	780	0.295151	0.158237	0.0621522	0.127001	0.221387	0	0	0	0	0	0	0
bcat1	rheumatoid_arthritis	yes	yes	minimal	52615	780	0.526206	0.102095	2.54896e-07	1.06328e-06	3.99991e-06	1	1	1	1	1	1	1
col4a4	rheumatoid_arthritis	yes	yes	full	52615	780	0.0685639	0.0747128	0.35878	0.502688	0.473679	0	0	0	0	0	0	0
col5a1	rheumatoid_arthritis	yes	yes	full	52615	780	0.102492	0.0909741	0.259913	0.395491	0.410042	0	0	0	0	0	0	0
eps8l2	rheumatoid_arthritis	yes	yes	minimal	52615	780	0.497963	0.0967277	2.63156e-07	1.09617e-06	4.05431e-06	1	1	1	1	1	1	1
apbb1ip	rheumatoid_arthritis	yes	yes	full	52615	780	0.317501	0.0616954	2.66673e-07	1.53587e-06	7.2793e-06	1	1	1	1	1	1	1
col9a2	rheumatoid_arthritis	yes	yes	full	52615	780	-0.00967098	0.0834651	0.907757	0.940281	0.665874	0	0	0	0	0	0	0
top1	rheumatoid_arthritis	yes	yes	minimal	52615	780	-0.178334	0.0346587	2.66923e-07	1.11028e-06	3.12122e-06	1	1	1	1	1	1	1
commd1	rheumatoid_arthritis	yes	yes	full	52615	780	0.120617	0.0607846	0.0472242	0.101319	0.173314	0	0	0	0	0	0	0
commd9	rheumatoid_arthritis	yes	yes	full	52615	780	-0.00697082	0.0958179	0.942005	0.963807	0.665023	0	0	0	0	0	0	0
lonp1	rheumatoid_arthritis	yes	yes	minimal	52615	780	0.214395	0.0416765	2.68577e-07	1.11494e-06	3.67137e-06	1	1	1	1	1	1	1
comt	rheumatoid_arthritis	yes	yes	full	52615	780	0.0246989	0.0399228	0.536139	0.66979	0.624632	0	0	0	0	0	0	0
copb2	rheumatoid_arthritis	yes	yes	full	52615	780	0.0623037	0.0882254	0.480075	0.622201	0.523253	0	0	0	0	0	0	0
cope	rheumatoid_arthritis	yes	yes	full	52615	780	-0.0315769	0.0732429	0.666379	0.773684	0.603593	0	0	0	0	0	0	0
coq7	rheumatoid_arthritis	yes	yes	full	52615	780	0.157279	0.0780923	0.0440138	0.0955541	0.169839	0	0	0	0	0	0	0
coro1a	rheumatoid_arthritis	yes	yes	full	52615	780	0.108795	0.0352223	0.00201065	0.00638163	0.0166932	0	1	0	1	0	1	0
coro6	rheumatoid_arthritis	yes	yes	full	52615	780	-0.0102159	0.103579	0.921433	0.949395	0.654616	0	0	0	0	0	0	0
cox5b	rheumatoid_arthritis	yes	yes	full	52615	780	0.143749	0.0452113	0.00147617	0.00481073	0.0139417	0	1	0	1	0	1	0
cox6b1	rheumatoid_arthritis	yes	yes	full	52615	780	0.338382	0.110141	0.00212564	0.00671739	0.022164	0	1	0	1	0	1	0
cpa1	rheumatoid_arthritis	yes	yes	full	52615	780	0.0882822	0.0528889	0.0950837	0.179003	0.26021	0	0	0	0	0	0	0
cpa2	rheumatoid_arthritis	yes	yes	full	52615	780	-0.0906424	0.050239	0.0712019	0.141821	0.221764	0	0	0	0	0	0	0
cpa4	rheumatoid_arthritis	yes	yes	full	52615	780	-0.175471	0.0882168	0.0466964	0.100779	0.177986	0	0	0	0	0	0	0
cpb1	rheumatoid_arthritis	yes	yes	full	52615	780	0.101601	0.0537853	0.0588963	0.121539	0.197345	0	0	0	0	0	0	0
cpb2	rheumatoid_arthritis	yes	yes	full	52615	780	-0.0514122	0.16774	0.759225	0.837202	0.590253	0	0	0	0	0	0	0
cpe	rheumatoid_arthritis	yes	yes	full	52615	780	-0.197641	0.0803241	0.0138756	0.0353242	0.0830893	0	1	0	0	0	1	0
cplx2	rheumatoid_arthritis	yes	yes	full	52615	780	-0.155869	0.130313	0.231658	0.362314	0.390997	0	0	0	0	0	0	0
cpm	rheumatoid_arthritis	yes	yes	full	52615	780	0.106397	0.0921384	0.248209	0.382061	0.402146	0	0	0	0	0	0	0
arsb	rheumatoid_arthritis	yes	yes	minimal	52615	780	0.287537	0.0558965	2.68808e-07	1.11494e-06	3.7388e-06	1	1	1	1	1	1	1
cpped1	rheumatoid_arthritis	yes	yes	full	52615	780	0.119218	0.0483789	0.0137334	0.0350846	0.0759272	0	1	0	0	0	1	0
cpq	rheumatoid_arthritis	yes	yes	full	52615	780	0.0230565	0.101288	0.819933	0.882819	0.628889	0	0	0	0	0	0	0
cptp	rheumatoid_arthritis	yes	yes	full	52615	780	0.0915201	0.0907476	0.313213	0.455924	0.442413	0	0	0	0	0	0	0
cpvl	rheumatoid_arthritis	yes	yes	full	52615	780	0.255742	0.0824162	0.00191635	0.00611558	0.019549	0	1	0	1	0	1	0
kitlg	rheumatoid_arthritis	yes	yes	full	52615	780	-0.428285	0.0833797	2.80856e-07	1.61437e-06	7.68744e-06	1	1	1	1	1	1	1
cpxm2	rheumatoid_arthritis	yes	yes	full	52615	780	0.352679	0.134862	0.00892342	0.0238176	0.0671345	0	1	0	0	0	1	0
eln	rheumatoid_arthritis	yes	yes	minimal	52615	780	0.503112	0.0979699	2.81591e-07	1.16631e-06	4.3322e-06	1	1	1	1	1	1	1
cr2	rheumatoid_arthritis	yes	yes	full	52615	780	0.133036	0.0689151	0.0535578	0.112269	0.187945	0	0	0	0	0	0	0
cracr2a	rheumatoid_arthritis	yes	yes	full	52615	780	0.0516939	0.0370395	0.162828	0.27675	0.380863	0	0	0	0	0	0	0
cradd	rheumatoid_arthritis	yes	yes	full	52615	780	0.0237964	0.0433907	0.583405	0.711886	0.630971	0	0	0	0	0	0	0
creb3	rheumatoid_arthritis	yes	yes	full	52615	780	-0.0654701	0.072851	0.368825	0.511381	0.480234	0	0	0	0	0	0	0
crebzf	rheumatoid_arthritis	yes	yes	full	52615	780	-0.151037	0.14943	0.312139	0.454587	0.437913	0	0	0	0	0	0	0
pzp	rheumatoid_arthritis	yes	yes	minimal	52615	780	0.30336	0.059086	2.83344e-07	1.1719e-06	3.96383e-06	1	1	1	1	1	1	1
cfd	rheumatoid_arthritis	yes	yes	minimal	52615	780	0.781448	0.152444	2.95756e-07	1.22151e-06	6.67628e-06	1	1	1	1	1	1	1
gpd1	rheumatoid_arthritis	yes	yes	minimal	52615	780	0.306051	0.0597223	2.98239e-07	1.23002e-06	4.16662e-06	1	1	1	1	1	1	1
crh	rheumatoid_arthritis	yes	yes	full	52615	780	-0.139098	0.0394411	0.000421113	0.00153132	0.00481429	0	1	0	1	0	1	0
mecr	rheumatoid_arthritis	yes	yes	minimal	52615	780	0.205232	0.0400747	3.03533e-07	1.25009e-06	4.02232e-06	1	1	1	1	1	1	1
crhr1	rheumatoid_arthritis	yes	yes	full	52615	780	0.0258779	0.0526555	0.623106	0.744159	0.62031	0	0	0	0	0	0	0
rcor1	rheumatoid_arthritis	yes	yes	full	52615	780	0.281046	0.054904	3.0848e-07	1.76967e-06	8.3178e-06	1	1	1	1	1	1	1
crip2	rheumatoid_arthritis	yes	yes	full	52615	780	0.27471	0.0833934	0.000988083	0.00332014	0.0114972	0	1	0	1	0	1	0
crisp2	rheumatoid_arthritis	yes	yes	full	52615	780	-0.082949	0.0530383	0.117837	0.213252	0.292377	0	0	0	0	0	0	0
crisp3	rheumatoid_arthritis	yes	yes	full	52615	780	-0.263242	0.138001	0.0564572	0.117418	0.20731	0	0	0	0	0	0	0
crkl	rheumatoid_arthritis	yes	yes	full	52615	780	0.0265897	0.0308804	0.389213	0.532551	0.599194	0	0	0	0	0	0	0
crlf1	rheumatoid_arthritis	yes	yes	full	52615	780	0.301976	0.12566	0.0162602	0.0404428	0.0989582	0	1	0	0	0	1	0
crnn	rheumatoid_arthritis	yes	yes	full	52615	780	-0.112075	0.0489236	0.0219777	0.0525372	0.105184	0	0	0	0	0	0	0
pag1	rheumatoid_arthritis	yes	yes	minimal	52615	780	0.280675	0.0548556	3.11053e-07	1.27926e-06	4.27498e-06	1	1	1	1	1	1	1
msln	rheumatoid_arthritis	yes	yes	full	52615	780	0.274085	0.0535758	3.13925e-07	1.79738e-06	8.43601e-06	1	1	1	1	1	1	1
crtap	rheumatoid_arthritis	yes	yes	full	52615	780	0.014573	0.0787006	0.853097	0.904846	0.655328	0	0	0	0	0	0	0
crx	rheumatoid_arthritis	yes	yes	full	52615	780	0.0306709	0.02979	0.303216	0.445072	0.551723	0	0	0	0	0	0	0
omg	rheumatoid_arthritis	yes	yes	full	52615	780	-0.252374	0.0493597	3.18345e-07	1.81911e-06	8.54392e-06	1	1	1	1	1	1	1
crybb2	rheumatoid_arthritis	yes	yes	full	52615	780	-0.0322456	0.0536326	0.547688	0.681401	0.588897	0	0	0	0	0	0	0
crygd	rheumatoid_arthritis	yes	yes	full	52615	780	-0.00615175	0.0391362	0.875097	0.919497	0.737437	0	0	0	0	0	0	0
crym	rheumatoid_arthritis	yes	yes	full	52615	780	0.0879728	0.0468427	0.0603804	0.123988	0.2025	0	0	0	0	0	0	0
cryzl1	rheumatoid_arthritis	yes	yes	full	52615	780	0.0365268	0.0414789	0.378532	0.520638	0.541259	0	0	0	0	0	0	0
csde1	rheumatoid_arthritis	yes	yes	full	52615	780	0.0514273	0.0308449	0.0954636	0.179378	0.306561	0	0	0	0	0	0	0
clstn3	rheumatoid_arthritis	yes	yes	full	52615	780	0.549004	0.10748	3.27534e-07	1.86797e-06	1.01888e-05	1	1	1	1	1	1	1
tpr	rheumatoid_arthritis	yes	yes	full	52615	780	0.283754	0.0555924	3.33595e-07	1.89883e-06	8.94455e-06	1	1	1	1	1	1	1
csf2	rheumatoid_arthritis	yes	yes	full	52615	780	-0.0295155	0.104016	0.776596	0.849436	0.61526	0	0	0	0	0	0	0
csf2ra	rheumatoid_arthritis	yes	yes	full	52615	780	0.0862996	0.0532355	0.105005	0.193884	0.274608	0	0	0	0	0	0	0
csf2rb	rheumatoid_arthritis	yes	yes	full	52615	780	0.262697	0.0904086	0.00366624	0.0109166	0.032765	0	1	0	1	0	1	0
csf3	rheumatoid_arthritis	yes	yes	full	52615	780	0.131229	0.0671969	0.0508377	0.108118	0.182079	0	0	0	0	0	0	0
csf3r	rheumatoid_arthritis	yes	yes	full	52615	780	0.296337	0.112897	0.00867273	0.0232761	0.0636634	0	1	0	0	0	1	0
csh1	rheumatoid_arthritis	yes	yes	full	52615	780	-0.00654598	0.118528	0.955958	0.972951	0.65526	0	0	0	0	0	0	0
csnk1d	rheumatoid_arthritis	yes	yes	full	52615	780	0.0439399	0.0594391	0.459764	0.602833	0.539772	0	0	0	0	0	0	0
csnk2a1	rheumatoid_arthritis	yes	yes	full	52615	780	-0.0725548	0.0843702	0.389817	0.532551	0.484619	0	0	0	0	0	0	0
penk	rheumatoid_arthritis	yes	yes	minimal	52615	780	0.542211	0.106315	3.39564e-07	1.39455e-06	5.31621e-06	1	1	1	1	1	1	1
cspg5	rheumatoid_arthritis	yes	yes	full	52615	780	0.0424543	0.0754576	0.573692	0.705043	0.56854	0	0	0	0	0	0	0
csrp3	rheumatoid_arthritis	yes	yes	full	52615	780	0.0469796	0.037926	0.215455	0.342663	0.434171	0	0	0	0	0	0	0
cst1	rheumatoid_arthritis	yes	yes	full	52615	780	-0.048211	0.0408037	0.237396	0.368917	0.443632	0	0	0	0	0	0	0
nampt	rheumatoid_arthritis	yes	yes	full	52615	780	0.240932	0.0473145	3.55322e-07	2.01856e-06	9.46751e-06	1	1	1	1	1	1	1
cst5	rheumatoid_arthritis	yes	yes	full	52615	780	0.0976083	0.058931	0.097664	0.182807	0.261783	0	0	0	0	0	0	0
cst6	rheumatoid_arthritis	yes	yes	full	52615	780	-0.1683	0.0680144	0.0133464	0.0342156	0.0786938	0	1	0	0	0	1	0
pltp	rheumatoid_arthritis	yes	yes	minimal	52615	780	-0.433366	0.085153	3.59462e-07	1.4742e-06	5.33612e-06	1	1	1	1	1	1	1
calca	rheumatoid_arthritis	yes	yes	full	52615	780	0.242644	0.0476959	3.64517e-07	2.06678e-06	9.69266e-06	1	1	1	1	1	1	1
ctag1a_ctag1b	rheumatoid_arthritis	yes	yes	full	52615	780	-0.050745	0.0786636	0.518873	0.655607	0.544732	0	0	0	0	0	0	0
ache	rheumatoid_arthritis	yes	yes	minimal	52615	780	-0.616587	0.121294	3.7075e-07	1.51836e-06	6.35825e-06	1	1	1	1	1	1	1
ctf1	rheumatoid_arthritis	yes	yes	full	52615	780	0.0933402	0.0387014	0.0158772	0.0396591	0.0837212	0	1	0	0	0	1	0
psg1	rheumatoid_arthritis	yes	yes	full	52615	780	0.160222	0.0315436	3.80007e-07	2.15043e-06	9.60633e-06	1	1	1	1	1	1	1
ctla4	rheumatoid_arthritis	yes	yes	full	52615	780	-0.244854	0.128738	0.0571823	0.118757	0.207064	0	0	0	0	0	0	0
ctnna1	rheumatoid_arthritis	yes	yes	full	52615	780	-0.188556	0.120576	0.117873	0.213252	0.292966	0	0	0	0	0	0	0
ctrb1	rheumatoid_arthritis	yes	yes	full	52615	780	0.0745433	0.0578168	0.197299	0.320776	0.374938	0	0	0	0	0	0	0
ctrc	rheumatoid_arthritis	yes	yes	full	52615	780	-0.026482	0.0505585	0.600427	0.725382	0.616788	0	0	0	0	0	0	0
ctrl	rheumatoid_arthritis	yes	yes	full	52615	780	0.108814	0.0550557	0.0481114	0.10292	0.174733	0	0	0	0	0	0	0
ctsb	rheumatoid_arthritis	yes	yes	full	52615	780	0.142168	0.0602123	0.0182235	0.0446414	0.0950077	0	1	0	0	0	1	0
ctsc	rheumatoid_arthritis	yes	yes	full	52615	780	0.13241	0.0746115	0.0759608	0.148464	0.229043	0	0	0	0	0	0	0
ifnl1	rheumatoid_arthritis	yes	yes	minimal	52615	780	0.333865	0.0657609	3.83537e-07	1.56853e-06	5.38905e-06	1	1	1	1	1	1	1
ctse	rheumatoid_arthritis	yes	yes	full	52615	780	-0.00343538	0.0748264	0.963381	0.977765	0.689546	0	0	0	0	0	0	0
ctsf	rheumatoid_arthritis	yes	yes	full	52615	780	0.0809387	0.0814651	0.320452	0.462811	0.449207	0	0	0	0	0	0	0
ctsh	rheumatoid_arthritis	yes	yes	full	52615	780	0.106947	0.0452436	0.0180928	0.0443959	0.0916492	0	1	0	0	0	1	0
clgn	rheumatoid_arthritis	yes	yes	full	52615	780	0.374587	0.0738908	4.0032e-07	2.261e-06	1.06398e-05	1	1	1	1	1	1	1
psme1	rheumatoid_arthritis	yes	yes	minimal	52615	780	0.423595	0.0835921	4.03288e-07	1.64699e-06	5.92801e-06	1	1	1	1	1	1	1
ntrk2	rheumatoid_arthritis	yes	yes	full	52615	780	-0.644374	0.127488	4.33233e-07	2.44216e-06	1.60232e-05	1	1	1	1	1	1	1
lair2	rheumatoid_arthritis	yes	yes	full	52615	780	0.170151	0.0336713	4.35671e-07	2.45118e-06	1.11392e-05	1	1	1	1	1	1	1
edn1	rheumatoid_arthritis	yes	yes	minimal	52615	780	0.605468	0.119887	4.41055e-07	1.79872e-06	7.36629e-06	1	1	1	1	1	1	1
cuzd1	rheumatoid_arthritis	yes	yes	full	52615	780	0.0304694	0.0979978	0.755863	0.835515	0.612587	0	0	0	0	0	0	0
cwc15	rheumatoid_arthritis	yes	yes	full	52615	780	0.172331	0.0518176	0.000882481	0.00300331	0.00963066	0	1	0	1	0	1	0
ifit3	rheumatoid_arthritis	yes	yes	minimal	52615	780	0.429496	0.0851062	4.49759e-07	1.83165e-06	6.57646e-06	1	1	1	1	1	1	1
camkk1	rheumatoid_arthritis	yes	yes	minimal	52615	780	0.335273	0.0664579	4.53769e-07	1.84541e-06	6.31383e-06	1	1	1	1	1	1	1
cxcl1	rheumatoid_arthritis	yes	yes	full	52615	780	0.0633322	0.0334114	0.0580284	0.120343	0.216497	0	0	0	0	0	0	0
lypd8	rheumatoid_arthritis	yes	yes	full	52615	780	0.277078	0.0549285	4.56631e-07	2.56416e-06	1.19766e-05	1	1	1	1	1	1	1
ptprc	rheumatoid_arthritis	yes	yes	minimal	52615	780	0.733762	0.145657	4.7144e-07	1.91461e-06	9.63438e-06	1	1	1	1	1	1	1
ddx58	rheumatoid_arthritis	yes	yes	full	52615	780	0.239215	0.0475291	4.84447e-07	2.71514e-06	1.26279e-05	1	1	1	1	1	1	1
itgbl1	rheumatoid_arthritis	yes	yes	minimal	52615	780	0.440174	0.0875188	4.91821e-07	1.99461e-06	7.17101e-06	1	1	1	1	1	1	1
cxcl14	rheumatoid_arthritis	yes	yes	full	52615	780	0.0213845	0.054467	0.694606	0.793738	0.641455	0	0	0	0	0	0	0
il1rl1	rheumatoid_arthritis	yes	yes	minimal	52615	780	0.355238	0.0708355	5.30433e-07	2.14707e-06	7.41426e-06	1	1	1	1	1	1	1
cxcl17	rheumatoid_arthritis	yes	yes	full	52615	780	0.229005	0.0730065	0.00170977	0.00548629	0.0175145	0	1	0	1	0	1	0
cxcl3	rheumatoid_arthritis	yes	yes	full	52615	780	0.0258753	0.0353153	0.463749	0.60724	0.612888	0	0	0	0	0	0	0
cxcl5	rheumatoid_arthritis	yes	yes	full	52615	780	0.0190655	0.0285151	0.503748	0.642333	0.669254	0	0	0	0	0	0	0
cxcl6	rheumatoid_arthritis	yes	yes	full	52615	780	0.080895	0.0419343	0.0537254	0.112457	0.191708	0	0	0	0	0	0	0
pm20d1	rheumatoid_arthritis	yes	yes	minimal	52615	780	-0.0853631	0.0170222	5.30886e-07	2.14707e-06	5.46892e-06	1	1	1	1	1	1	1
thbs4	rheumatoid_arthritis	yes	yes	minimal	52615	780	0.341564	0.0681436	5.37499e-07	2.17081e-06	7.43233e-06	1	1	1	1	1	1	1
cyb5a	rheumatoid_arthritis	yes	yes	full	52615	780	0.0169881	0.0525353	0.74642	0.829671	0.662547	0	0	0	0	0	0	0
rbp7	rheumatoid_arthritis	yes	yes	full	52615	780	0.260284	0.0519407	5.42792e-07	3.03631e-06	1.40378e-05	1	1	1	1	1	1	1
cyp24a1	rheumatoid_arthritis	yes	yes	full	52615	780	0.0315531	0.0425141	0.457981	0.601035	0.579679	0	0	0	0	0	0	0
cyth3	rheumatoid_arthritis	yes	yes	full	52615	780	0.0428809	0.0508153	0.398753	0.541561	0.525339	0	0	0	0	0	0	0
cytl1	rheumatoid_arthritis	yes	yes	full	52615	780	-0.157952	0.155077	0.308426	0.450863	0.436029	0	0	0	0	0	0	0
daam1	rheumatoid_arthritis	yes	yes	full	52615	780	0.0405077	0.0456426	0.374815	0.516908	0.525332	0	0	0	0	0	0	0
dab2	rheumatoid_arthritis	yes	yes	full	52615	780	0.0423474	0.0293789	0.149471	0.258086	0.402198	0	0	0	0	0	0	0
dag1	rheumatoid_arthritis	yes	yes	full	52615	780	0.128991	0.0692835	0.0626387	0.127816	0.205372	0	0	0	0	0	0	0
dand5	rheumatoid_arthritis	yes	yes	full	52615	780	-0.0658051	0.0704824	0.350494	0.494656	0.471989	0	0	0	0	0	0	0
dapk2	rheumatoid_arthritis	yes	yes	full	52615	780	0.166596	0.0621101	0.00731473	0.020169	0.0508671	0	1	0	0	0	1	0
dapp1	rheumatoid_arthritis	yes	yes	full	52615	780	0.0195427	0.0275637	0.478326	0.620486	0.664718	0	0	0	0	0	0	0
dars1	rheumatoid_arthritis	yes	yes	full	52615	780	2.55988e-05	0.0448477	0.999545	0.999545	0.751501	0	0	0	0	0	0	0
dbh	rheumatoid_arthritis	yes	yes	full	52615	780	-0.02387	0.0337262	0.479098	0.621211	0.628168	0	0	0	0	0	0	0
dbi	rheumatoid_arthritis	yes	yes	full	52615	780	0.12007	0.0417795	0.00405613	0.0119394	0.0300536	0	1	0	1	0	1	0
dbn1	rheumatoid_arthritis	yes	yes	full	52615	780	0.0392712	0.0747856	0.599504	0.724566	0.57867	0	0	0	0	0	0	0
dbnl	rheumatoid_arthritis	yes	yes	full	52615	780	0.041971	0.0352811	0.234202	0.365622	0.463501	0	0	0	0	0	0	0
dcbld2	rheumatoid_arthritis	yes	yes	full	52615	780	0.287456	0.0915507	0.00169126	0.00543286	0.0179827	0	1	0	1	0	1	0
dcc	rheumatoid_arthritis	yes	yes	full	52615	780	-0.373114	0.191509	0.0513866	0.10881	0.208073	0	0	0	0	0	0	0
dcdc2c	rheumatoid_arthritis	yes	yes	full	52615	780	-0.0289932	0.0626178	0.643353	0.760229	0.609081	0	0	0	0	0	0	0
dclre1c	rheumatoid_arthritis	yes	yes	full	52615	780	-0.216504	0.127424	0.0893098	0.169671	0.25844	0	0	0	0	0	0	0
dcn	rheumatoid_arthritis	yes	yes	full	52615	780	0.127933	0.141343	0.365404	0.508727	0.463634	0	0	0	0	0	0	0
dctd	rheumatoid_arthritis	yes	yes	full	52615	780	0.0374546	0.0408271	0.35894	0.502688	0.532033	0	0	0	0	0	0	0
dctn1	rheumatoid_arthritis	yes	yes	full	52615	780	0.00372261	0.0493328	0.93985	0.962596	0.725367	0	0	0	0	0	0	0
dctn2	rheumatoid_arthritis	yes	yes	full	52615	780	-0.0654065	0.0354363	0.0649339	0.131672	0.227332	0	0	0	0	0	0	0
dctn6	rheumatoid_arthritis	yes	yes	full	52615	780	0.115488	0.0421363	0.0061306	0.0172128	0.0412778	0	1	0	1	0	1	0
fcrlb	rheumatoid_arthritis	yes	yes	full	52615	780	0.227389	0.0453886	5.46615e-07	3.05185e-06	1.4139e-05	1	1	1	1	1	1	1
dcun1d1	rheumatoid_arthritis	yes	yes	full	52615	780	0.0706047	0.0480563	0.141782	0.24761	0.32803	0	0	0	0	0	0	0
dcun1d2	rheumatoid_arthritis	yes	yes	full	52615	780	-0.0834644	0.0514635	0.104849	0.193884	0.275559	0	0	0	0	0	0	0
dcxr	rheumatoid_arthritis	yes	yes	full	52615	780	0.094537	0.0594885	0.11203	0.203818	0.281462	0	0	0	0	0	0	0
dda1	rheumatoid_arthritis	yes	yes	full	52615	780	-0.255477	0.104043	0.0140726	0.0357633	0.087408	0	1	0	0	0	1	0
flt3lg	rheumatoid_arthritis	yes	yes	minimal	52615	780	0.474718	0.0947957	5.50569e-07	2.22053e-06	8.0478e-06	1	1	1	1	1	1	1
ddc	rheumatoid_arthritis	yes	yes	full	52615	780	-0.0285219	0.066586	0.6684	0.775285	0.612148	0	0	0	0	0	0	0
ddhd2	rheumatoid_arthritis	yes	yes	full	52615	780	-0.0335064	0.0568428	0.555557	0.688259	0.58569	0	0	0	0	0	0	0
ddi2	rheumatoid_arthritis	yes	yes	full	52615	780	-0.0312259	0.0478842	0.514332	0.652411	0.588782	0	0	0	0	0	0	0
ddr1	rheumatoid_arthritis	yes	yes	full	52615	780	0.28445	0.134987	0.0351022	0.0783628	0.159684	0	0	0	0	0	0	0
psg1	rheumatoid_arthritis	yes	yes	minimal	52615	780	0.156544	0.0313033	5.70738e-07	2.2987e-06	5.37875e-06	1	1	1	1	1	1	1
ddx1	rheumatoid_arthritis	yes	yes	full	52615	780	-0.0306981	0.0754851	0.684246	0.785681	0.60726	0	0	0	0	0	0	0
ddx25	rheumatoid_arthritis	yes	yes	full	52615	780	-0.0458954	0.101977	0.652672	0.766306	0.579057	0	0	0	0	0	0	0
ddx39a	rheumatoid_arthritis	yes	yes	full	52615	780	0.0892673	0.167845	0.594836	0.721102	0.544759	0	0	0	0	0	0	0
ddx4	rheumatoid_arthritis	yes	yes	full	52615	780	-0.0374741	0.0739111	0.612145	0.734817	0.584069	0	0	0	0	0	0	0
ddx53	rheumatoid_arthritis	yes	yes	full	52615	780	-0.0682626	0.110216	0.535688	0.66979	0.536458	0	0	0	0	0	0	0
ly6d	rheumatoid_arthritis	yes	yes	minimal	52615	780	0.390303	0.0780694	5.74986e-07	2.31261e-06	8.15868e-06	1	1	1	1	1	1	1
decr1	rheumatoid_arthritis	yes	yes	full	52615	780	0.0729581	0.0340634	0.0322117	0.0728567	0.143716	0	0	0	0	0	0	0
adh4	rheumatoid_arthritis	yes	yes	minimal	52615	780	0.17788	0.0356244	5.93819e-07	2.38508e-06	6.51939e-06	1	1	1	1	1	1	1
defb103a_defb103b	rheumatoid_arthritis	yes	yes	full	52615	780	0.191191	0.0790934	0.0156405	0.0391346	0.0897309	0	1	0	0	0	1	0
defb104a_defb104b	rheumatoid_arthritis	yes	yes	full	52615	780	-0.0462444	0.0713665	0.516998	0.654187	0.55015	0	0	0	0	0	0	0
defb116	rheumatoid_arthritis	yes	yes	full	52615	780	-0.0672325	0.053552	0.209317	0.336196	0.3904	0	0	0	0	0	0	0
defb118	rheumatoid_arthritis	yes	yes	full	52615	780	-0.0130204	0.0675293	0.847108	0.902428	0.666645	0	0	0	0	0	0	0
defb4a_defb4b	rheumatoid_arthritis	yes	yes	full	52615	780	0.0772049	0.0219063	0.000424932	0.00154137	0.00458373	0	1	0	1	0	1	0
dennd2b	rheumatoid_arthritis	yes	yes	full	52615	780	0.0707724	0.0726121	0.329732	0.47406	0.458809	0	0	0	0	0	0	0
denr	rheumatoid_arthritis	yes	yes	full	52615	780	-0.114526	0.0708565	0.106035	0.195008	0.272197	0	0	0	0	0	0	0
dffa	rheumatoid_arthritis	yes	yes	full	52615	780	0.0781454	0.0482354	0.105221	0.19409	0.278922	0	0	0	0	0	0	0
dgcr6	rheumatoid_arthritis	yes	yes	full	52615	780	0.0365594	0.084365	0.664763	0.773137	0.59324	0	0	0	0	0	0	0
dgka	rheumatoid_arthritis	yes	yes	full	52615	780	0.0835481	0.0693347	0.22821	0.358265	0.393201	0	0	0	0	0	0	0
dgkz	rheumatoid_arthritis	yes	yes	full	52615	780	0.180522	0.0935612	0.0536798	0.112443	0.193489	0	0	0	0	0	0	0
dhodh	rheumatoid_arthritis	yes	yes	full	52615	780	-0.0284127	0.0824397	0.73036	0.819216	0.615676	0	0	0	0	0	0	0
dhps	rheumatoid_arthritis	yes	yes	full	52615	780	0.255019	0.0761512	0.000812055	0.00279294	0.0096683	0	1	0	1	0	1	0
dhrs4l2	rheumatoid_arthritis	yes	yes	full	52615	780	0.0489357	0.0788906	0.535064	0.66969	0.550962	0	0	0	0	0	0	0
diablo	rheumatoid_arthritis	yes	yes	full	52615	780	0.0257724	0.0298951	0.38864	0.532284	0.605134	0	0	0	0	0	0	0
dipk1c	rheumatoid_arthritis	yes	yes	full	52615	780	-0.0638593	0.092943	0.492035	0.632927	0.525976	0	0	0	0	0	0	0
dipk2b	rheumatoid_arthritis	yes	yes	full	52615	780	0.0486849	0.137653	0.72358	0.815459	0.587724	0	0	0	0	0	0	0
dkk1	rheumatoid_arthritis	yes	yes	full	52615	780	0.101598	0.0545843	0.0627064	0.127865	0.204683	0	0	0	0	0	0	0
dkk3	rheumatoid_arthritis	yes	yes	full	52615	780	0.0124431	0.108365	0.908584	0.94047	0.648545	0	0	0	0	0	0	0
dkk4	rheumatoid_arthritis	yes	yes	full	52615	780	0.129614	0.0683931	0.0580809	0.120366	0.196703	0	0	0	0	0	0	0
dkkl1	rheumatoid_arthritis	yes	yes	full	52615	780	0.00364591	0.0379277	0.923419	0.950435	0.753627	0	0	0	0	0	0	0
dlg4	rheumatoid_arthritis	yes	yes	full	52615	780	0.0196125	0.0526	0.709253	0.806157	0.650405	0	0	0	0	0	0	0
dlgap5	rheumatoid_arthritis	yes	yes	full	52615	780	-0.0128322	0.0734318	0.861276	0.909549	0.663289	0	0	0	0	0	0	0
dlk1	rheumatoid_arthritis	yes	yes	full	52615	780	-0.00620559	0.0583657	0.915327	0.945104	0.700176	0	0	0	0	0	0	0
thy1	rheumatoid_arthritis	yes	yes	full	52615	780	0.53408	0.106938	5.96407e-07	3.32349e-06	1.73077e-05	1	1	1	1	1	1	1
dll4	rheumatoid_arthritis	yes	yes	full	52615	780	0.0611009	0.037611	0.104265	0.193182	0.296568	0	0	0	0	0	0	0
dmd	rheumatoid_arthritis	yes	yes	full	52615	780	0.161767	0.0656685	0.0137669	0.0351209	0.0798709	0	1	0	0	0	1	0
dmp1	rheumatoid_arthritis	yes	yes	full	52615	780	-0.0346377	0.0603976	0.566313	0.698105	0.583828	0	0	0	0	0	0	0
dnaja1	rheumatoid_arthritis	yes	yes	full	52615	780	-0.106872	0.0901677	0.235919	0.367208	0.393891	0	0	0	0	0	0	0
dnaja2	rheumatoid_arthritis	yes	yes	full	52615	780	0.057053	0.0397512	0.151221	0.259745	0.357373	0	0	0	0	0	0	0
dnaja4	rheumatoid_arthritis	yes	yes	full	52615	780	0.0767127	0.0499204	0.124372	0.223203	0.303751	0	0	0	0	0	0	0
dnajb1	rheumatoid_arthritis	yes	yes	full	52615	780	0.0308214	0.0372245	0.407682	0.550616	0.575263	0	0	0	0	0	0	0
dnajb14	rheumatoid_arthritis	yes	yes	full	52615	780	0.145896	0.056355	0.00963179	0.0254523	0.0606568	0	1	0	0	0	1	0
dnajb2	rheumatoid_arthritis	yes	yes	full	52615	780	0.000985965	0.069204	0.988633	0.992538	0.703077	0	0	0	0	0	0	0
dnajb6	rheumatoid_arthritis	yes	yes	full	52615	780	0.0297261	0.0455817	0.514307	0.652411	0.595481	0	0	0	0	0	0	0
gsn	rheumatoid_arthritis	yes	yes	minimal	52615	780	-0.86144	0.17271	6.1076e-07	2.44975e-06	1.47365e-05	1	1	1	1	1	1	1
dnajc21	rheumatoid_arthritis	yes	yes	full	52615	780	0.0892467	0.0948677	0.346838	0.491857	0.459693	0	0	0	0	0	0	0
dnajc6	rheumatoid_arthritis	yes	yes	full	52615	780	0.11366	0.0437374	0.00936033	0.0248927	0.0569134	0	1	0	0	0	1	0
dnajc9	rheumatoid_arthritis	yes	yes	full	52615	780	0.121669	0.0476226	0.010626	0.0278028	0.063125	0	1	0	0	0	1	0
cyb5r2	rheumatoid_arthritis	yes	yes	minimal	52615	780	0.306022	0.0614038	6.23579e-07	2.49774e-06	8.30406e-06	1	1	1	1	1	1	1
dnlz	rheumatoid_arthritis	yes	yes	full	52615	780	-0.0420691	0.0446368	0.345954	0.491264	0.510996	0	0	0	0	0	0	0
dnm1	rheumatoid_arthritis	yes	yes	full	52615	780	0.0230904	0.0334422	0.48991	0.631026	0.634539	0	0	0	0	0	0	0
cd70	rheumatoid_arthritis	yes	yes	full	52615	780	0.373746	0.0750382	6.3542e-07	3.53415e-06	1.6362e-05	1	1	1	1	1	1	1
dnmbp	rheumatoid_arthritis	yes	yes	full	52615	780	0.140064	0.0503695	0.00542558	0.0154262	0.039064	0	1	0	1	0	1	0
dnpep	rheumatoid_arthritis	yes	yes	full	52615	780	0.186786	0.0639061	0.00347024	0.0104143	0.0295485	0	1	0	1	0	1	0
dnph1	rheumatoid_arthritis	yes	yes	full	52615	780	0.08607	0.061613	0.162436	0.276245	0.338852	0	0	0	0	0	0	0
doc2b	rheumatoid_arthritis	yes	yes	full	52615	780	-0.0559749	0.110952	0.613914	0.736193	0.562966	0	0	0	0	0	0	0
dock9	rheumatoid_arthritis	yes	yes	full	52615	780	-0.035407	0.0339514	0.297013	0.438019	0.521898	0	0	0	0	0	0	0
dok1	rheumatoid_arthritis	yes	yes	full	52615	780	-0.000393243	0.0277113	0.988678	0.992538	0.807124	0	0	0	0	0	0	0
dok2	rheumatoid_arthritis	yes	yes	full	52615	780	0.0332515	0.0268293	0.215213	0.342469	0.498485	0	0	0	0	0	0	0
dpep1	rheumatoid_arthritis	yes	yes	full	52615	780	-0.0329119	0.0657218	0.616531	0.737816	0.595033	0	0	0	0	0	0	0
dpep2	rheumatoid_arthritis	yes	yes	full	52615	780	0.244131	0.112047	0.0293488	0.0674791	0.140276	0	0	0	0	0	0	0
dpp10	rheumatoid_arthritis	yes	yes	full	52615	780	-0.0636086	0.0915033	0.486964	0.628341	0.524559	0	0	0	0	0	0	0
egfl7	rheumatoid_arthritis	yes	yes	full	52615	780	0.374168	0.0751289	6.36978e-07	3.53608e-06	1.63939e-05	1	1	1	1	1	1	1
dpp6	rheumatoid_arthritis	yes	yes	full	52615	780	-0.351631	0.0967912	0.000280646	0.00104928	0.00406587	0	1	0	1	0	1	0
snrpb2	rheumatoid_arthritis	yes	yes	full	52615	780	0.281103	0.0565237	6.61395e-07	3.66466e-06	1.68871e-05	1	1	1	1	1	1	1
hpse	rheumatoid_arthritis	yes	yes	minimal	52615	780	0.199223	0.0400754	6.65364e-07	2.66145e-06	8.10873e-06	1	1	1	1	1	1	1
txndc5	rheumatoid_arthritis	yes	yes	minimal	52615	780	0.228768	0.0461263	7.06392e-07	2.8217e-06	9.09149e-06	1	1	1	1	1	1	1
prss2	rheumatoid_arthritis	yes	yes	minimal	52615	780	0.281092	0.0567272	7.22713e-07	2.88295e-06	9.3879e-06	1	1	1	1	1	1	1
drg2	rheumatoid_arthritis	yes	yes	full	52615	780	0.0573274	0.057259	0.316737	0.459679	0.465569	0	0	0	0	0	0	0
gbp2	rheumatoid_arthritis	yes	yes	minimal	52615	780	0.25246	0.0510042	7.4292e-07	2.95952e-06	9.57729e-06	1	1	1	1	1	1	1
dscam	rheumatoid_arthritis	yes	yes	full	52615	780	0.283345	0.10362	0.0062504	0.0175155	0.0497248	0	1	0	1	0	1	0
dsg2	rheumatoid_arthritis	yes	yes	full	52615	780	0.00291176	0.119872	0.980621	0.989089	0.660662	0	0	0	0	0	0	0
dsg3	rheumatoid_arthritis	yes	yes	full	52615	780	-0.0227639	0.0946347	0.809908	0.874929	0.630185	0	0	0	0	0	0	0
dsg4	rheumatoid_arthritis	yes	yes	full	52615	780	0.0232918	0.064275	0.717071	0.809999	0.631588	0	0	0	0	0	0	0
dtd1	rheumatoid_arthritis	yes	yes	full	52615	780	0.0212211	0.0439891	0.629511	0.749051	0.646249	0	0	0	0	0	0	0
rassf2	rheumatoid_arthritis	yes	yes	minimal	52615	780	0.226509	0.0457774	7.49613e-07	2.98211e-06	9.58568e-06	1	1	1	1	1	1	1
dtx2	rheumatoid_arthritis	yes	yes	full	52615	780	-0.0533589	0.0637095	0.402296	0.544853	0.505929	0	0	0	0	0	0	0
dtx3	rheumatoid_arthritis	yes	yes	full	52615	780	0.278127	0.129401	0.0316116	0.0717774	0.149463	0	0	0	0	0	0	0
dtymk	rheumatoid_arthritis	yes	yes	full	52615	780	0.114161	0.0530976	0.0315581	0.0717118	0.134136	0	0	0	0	0	0	0
duox2	rheumatoid_arthritis	yes	yes	full	52615	780	0.0333561	0.0440436	0.448847	0.590927	0.56997	0	0	0	0	0	0	0
dusp13	rheumatoid_arthritis	yes	yes	full	52615	780	-0.0753039	0.0946105	0.426073	0.568097	0.497634	0	0	0	0	0	0	0
dusp29	rheumatoid_arthritis	yes	yes	full	52615	780	0.0888686	0.0531135	0.0942975	0.177759	0.258898	0	0	0	0	0	0	0
dusp3	rheumatoid_arthritis	yes	yes	full	52615	780	0.000819272	0.0386401	0.983084	0.990113	0.765427	0	0	0	0	0	0	0
leo1	rheumatoid_arthritis	yes	yes	minimal	52615	780	0.391809	0.07924	7.63038e-07	3.03139e-06	1.06331e-05	1	1	1	1	1	1	1
dxo	rheumatoid_arthritis	yes	yes	full	52615	780	0.168672	0.0808073	0.0368631	0.0815457	0.153774	0	0	0	0	0	0	0
dync1h1	rheumatoid_arthritis	yes	yes	full	52615	780	-0.0091211	0.0820287	0.911463	0.942003	0.668203	0	0	0	0	0	0	0
dynlt1	rheumatoid_arthritis	yes	yes	full	52615	780	0.0983063	0.0440574	0.0256641	0.0600473	0.116764	0	0	0	0	0	0	0
dynlt3	rheumatoid_arthritis	yes	yes	full	52615	780	0.121309	0.0843678	0.150481	0.259216	0.323095	0	0	0	0	0	0	0
ebag9	rheumatoid_arthritis	yes	yes	full	52615	780	0.0384627	0.0344153	0.263741	0.399235	0.493488	0	0	0	0	0	0	0
bmper	rheumatoid_arthritis	yes	yes	full	52615	780	0.67699	0.136956	7.71832e-07	4.26846e-06	2.9049e-05	1	1	1	1	1	1	1
ece1	rheumatoid_arthritis	yes	yes	full	52615	780	-0.0309691	0.0945405	0.743234	0.826983	0.610923	0	0	0	0	0	0	0
echdc3	rheumatoid_arthritis	yes	yes	full	52615	780	0.14453	0.0459414	0.00165637	0.00532666	0.0153459	0	1	0	1	0	1	0
podxl2	rheumatoid_arthritis	yes	yes	minimal	52615	780	0.556192	0.112545	7.73509e-07	3.06881e-06	1.17301e-05	1	1	1	1	1	1	1
eci2	rheumatoid_arthritis	yes	yes	full	52615	780	0.167755	0.0570112	0.00325727	0.00987666	0.0274628	0	1	0	1	0	1	0
ecm1	rheumatoid_arthritis	yes	yes	full	52615	780	-0.254235	0.0980807	0.0095418	0.0253291	0.0665387	0	1	0	0	0	1	0
ecscr	rheumatoid_arthritis	yes	yes	full	52615	780	0.100002	0.0687544	0.14582	0.252998	0.3192	0	0	0	0	0	0	0
trim21	rheumatoid_arthritis	yes	yes	minimal	52615	780	-0.188699	0.0382534	8.10317e-07	3.21048e-06	9.26289e-06	1	1	1	1	1	1	1
fga	rheumatoid_arthritis	yes	yes	full	52615	780	0.573016	0.116154	8.11816e-07	4.4811e-06	2.49832e-05	1	1	1	1	1	1	1
eddm3b	rheumatoid_arthritis	yes	yes	full	52615	780	-0.038957	0.0803059	0.627602	0.747999	0.583835	0	0	0	0	0	0	0
edem2	rheumatoid_arthritis	yes	yes	full	52615	780	0.0841816	0.0940567	0.370787	0.513613	0.471987	0	0	0	0	0	0	0
edf1	rheumatoid_arthritis	yes	yes	full	52615	780	0.104724	0.0499545	0.0360528	0.0801174	0.145898	0	0	0	0	0	0	0
edil3	rheumatoid_arthritis	yes	yes	full	52615	780	-0.156202	0.096464	0.105394	0.194199	0.274319	0	0	0	0	0	0	0
edn1	rheumatoid_arthritis	yes	yes	full	52615	780	0.352941	0.123534	0.00427821	0.0125049	0.0387785	0	1	0	1	0	1	0
ednrb	rheumatoid_arthritis	yes	yes	full	52615	780	0.0967859	0.0797169	0.224707	0.35429	0.387242	0	0	0	0	0	0	0
eef1d	rheumatoid_arthritis	yes	yes	full	52615	780	0.0599797	0.0397073	0.130911	0.232235	0.330826	0	0	0	0	0	0	0
gdf2	rheumatoid_arthritis	yes	yes	minimal	52615	780	-0.444884	0.090199	8.1289e-07	3.21631e-06	1.1491e-05	1	1	1	1	1	1	1
efcab2	rheumatoid_arthritis	yes	yes	full	52615	780	0.14116	0.105358	0.180312	0.299763	0.351424	0	0	0	0	0	0	0
il22	rheumatoid_arthritis	yes	yes	minimal	52615	780	0.238114	0.0482956	8.20813e-07	3.24327e-06	1.04817e-05	1	1	1	1	1	1	1
aldh3a1	rheumatoid_arthritis	yes	yes	full	52615	780	0.199683	0.0405052	8.25984e-07	4.55071e-06	2.0674e-05	1	1	1	1	1	1	1
igfbpl1	rheumatoid_arthritis	yes	yes	full	52615	780	0.430253	0.0873103	8.35216e-07	4.5929e-06	2.12625e-05	1	1	1	1	1	1	1
prrt3	rheumatoid_arthritis	yes	yes	minimal	52615	780	0.459719	0.0933259	8.39506e-07	3.31264e-06	1.18937e-05	1	1	1	1	1	1	1
efnb2	rheumatoid_arthritis	yes	yes	full	52615	780	0.0830602	0.0619036	0.179678	0.299121	0.35563	0	0	0	0	0	0	0
egf	rheumatoid_arthritis	yes	yes	full	52615	780	0.0608603	0.0320971	0.0579486	0.120263	0.220206	0	0	0	0	0	0	0
cdh3	rheumatoid_arthritis	yes	yes	full	52615	780	0.411918	0.0836128	8.40276e-07	4.61204e-06	2.1289e-05	1	1	1	1	1	1	1
egflam	rheumatoid_arthritis	yes	yes	full	52615	780	-0.117933	0.125402	0.346995	0.491857	0.455913	0	0	0	0	0	0	0
siglec9	rheumatoid_arthritis	yes	yes	minimal	52615	780	0.541484	0.110017	8.57505e-07	3.3791e-06	1.27294e-05	1	1	1	1	1	1	1
pyy	rheumatoid_arthritis	yes	yes	minimal	52615	780	0.181454	0.0368754	8.62244e-07	3.3932e-06	9.40786e-06	1	1	1	1	1	1	1
ehbp1	rheumatoid_arthritis	yes	yes	full	52615	780	0.0263346	0.0496472	0.595812	0.72134	0.617322	0	0	0	0	0	0	0
ehd3	rheumatoid_arthritis	yes	yes	full	52615	780	0.0224221	0.0329946	0.496781	0.636508	0.639962	0	0	0	0	0	0	0
eif1ax	rheumatoid_arthritis	yes	yes	full	52615	780	0.135134	0.0628253	0.0314844	0.0716317	0.135783	0	0	0	0	0	0	0
eif2ak2	rheumatoid_arthritis	yes	yes	full	52615	780	0.0928943	0.0336458	0.0057655	0.0163132	0.0389103	0	1	0	1	0	1	0
eif2ak3	rheumatoid_arthritis	yes	yes	full	52615	780	0.0237162	0.0566666	0.675567	0.779039	0.630552	0	0	0	0	0	0	0
eif2s2	rheumatoid_arthritis	yes	yes	full	52615	780	0.165831	0.0852396	0.0517241	0.109208	0.187771	0	0	0	0	0	0	0
eif4b	rheumatoid_arthritis	yes	yes	full	52615	780	-0.0136137	0.0564926	0.809571	0.874929	0.673615	0	0	0	0	0	0	0
eif4e	rheumatoid_arthritis	yes	yes	full	52615	780	0.0321725	0.0423947	0.447927	0.590761	0.575163	0	0	0	0	0	0	0
eif4ebp1	rheumatoid_arthritis	yes	yes	full	52615	780	0.0197357	0.0498048	0.691915	0.791689	0.651321	0	0	0	0	0	0	0
eif4g1	rheumatoid_arthritis	yes	yes	full	52615	780	0.0963165	0.0330161	0.00353277	0.010537	0.0262516	0	1	0	1	0	1	0
eif4g3	rheumatoid_arthritis	yes	yes	full	52615	780	-0.036804	0.0570847	0.519108	0.655621	0.570162	0	0	0	0	0	0	0
eif5	rheumatoid_arthritis	yes	yes	full	52615	780	-0.0879239	0.0891131	0.323816	0.466935	0.448738	0	0	0	0	0	0	0
eif5a	rheumatoid_arthritis	yes	yes	full	52615	780	0.0484689	0.111033	0.662457	0.771282	0.578342	0	0	0	0	0	0	0
elac1	rheumatoid_arthritis	yes	yes	full	52615	780	0.053223	0.0446507	0.233272	0.364448	0.428435	0	0	0	0	0	0	0
elavl4	rheumatoid_arthritis	yes	yes	full	52615	780	0.087599	0.0424701	0.0391554	0.0859651	0.155733	0	0	0	0	0	0	0
igf2r	rheumatoid_arthritis	yes	yes	full	52615	780	0.684274	0.139161	8.81361e-07	4.82847e-06	3.32684e-05	1	1	1	1	1	1	1
eloa	rheumatoid_arthritis	yes	yes	full	52615	780	0.165254	0.0520104	0.00148736	0.0048418	0.0146197	0	1	0	1	0	1	0
elob	rheumatoid_arthritis	yes	yes	full	52615	780	0.225144	0.0829208	0.00662646	0.018463	0.0500101	0	1	0	0	0	1	0
adamts15	rheumatoid_arthritis	yes	yes	minimal	52615	780	0.346019	0.070453	9.04556e-07	3.55492e-06	1.21184e-05	1	1	1	1	1	1	1
endou	rheumatoid_arthritis	yes	yes	full	52615	780	-0.276417	0.0777803	0.000380025	0.00139231	0.00514299	0	1	0	1	0	1	0
eng	rheumatoid_arthritis	yes	yes	full	52615	780	0.0243758	0.187244	0.896423	0.934704	0.619501	0	0	0	0	0	0	0
eno1	rheumatoid_arthritis	yes	yes	full	52615	780	0.0894449	0.0420125	0.0332586	0.0750098	0.13984	0	0	0	0	0	0	0
eno2	rheumatoid_arthritis	yes	yes	full	52615	780	-0.0264569	0.0497888	0.595156	0.721102	0.616709	0	0	0	0	0	0	0
zbp1	rheumatoid_arthritis	yes	yes	minimal	52615	780	0.357712	0.0728437	9.07591e-07	3.56205e-06	1.22576e-05	1	1	1	1	1	1	1
enoph1	rheumatoid_arthritis	yes	yes	full	52615	780	-0.077323	0.0768987	0.314652	0.457562	0.447731	0	0	0	0	0	0	0
enox2	rheumatoid_arthritis	yes	yes	full	52615	780	-0.00756413	0.135904	0.955615	0.972941	0.64772	0	0	0	0	0	0	0
enpep	rheumatoid_arthritis	yes	yes	full	52615	780	-0.106174	0.0931334	0.254284	0.388546	0.406102	0	0	0	0	0	0	0
enpp2	rheumatoid_arthritis	yes	yes	full	52615	780	0.149271	0.111637	0.181192	0.300262	0.352619	0	0	0	0	0	0	0
ccl19	rheumatoid_arthritis	yes	yes	full	52615	780	0.106143	0.0216165	9.12211e-07	4.98812e-06	1.73086e-05	1	1	1	1	1	1	1
sema3g	rheumatoid_arthritis	yes	yes	full	52615	780	0.388892	0.0792112	9.15555e-07	4.99705e-06	2.29971e-05	1	1	1	1	1	1	1
enpp7	rheumatoid_arthritis	yes	yes	full	52615	780	0.027718	0.0382693	0.468892	0.612876	0.601617	0	0	0	0	0	0	0
ensa	rheumatoid_arthritis	yes	yes	full	52615	780	-0.0180235	0.0727006	0.804202	0.87102	0.647633	0	0	0	0	0	0	0
entpd2	rheumatoid_arthritis	yes	yes	full	52615	780	-0.0147169	0.0747159	0.84385	0.899829	0.656885	0	0	0	0	0	0	0
entpd5	rheumatoid_arthritis	yes	yes	full	52615	780	0.407043	0.159278	0.0106047	0.0277792	0.0790259	0	1	0	0	0	1	0
entpd6	rheumatoid_arthritis	yes	yes	full	52615	780	0.316144	0.129978	0.0150067	0.0376781	0.0944947	0	1	0	0	0	1	0
entr1	rheumatoid_arthritis	yes	yes	full	52615	780	-0.0418776	0.0640161	0.513004	0.651575	0.556836	0	0	0	0	0	0	0
ep300	rheumatoid_arthritis	yes	yes	full	52615	780	0.177576	0.118293	0.133323	0.235941	0.309333	0	0	0	0	0	0	0
epb41l5	rheumatoid_arthritis	yes	yes	full	52615	780	0.124568	0.0539292	0.0209008	0.0504382	0.102555	0	0	0	0	0	0	0
epcam	rheumatoid_arthritis	yes	yes	full	52615	780	-0.114222	0.0342299	0.000847759	0.00289189	0.00817267	0	1	0	1	0	1	0
epgn	rheumatoid_arthritis	yes	yes	full	52615	780	0.0182916	0.0806461	0.82057	0.883179	0.64418	0	0	0	0	0	0	0
reg4	rheumatoid_arthritis	yes	yes	minimal	52615	780	0.306719	0.0625642	9.464e-07	3.70938e-06	1.22573e-05	1	1	1	1	1	1	1
epha10	rheumatoid_arthritis	yes	yes	full	52615	780	0.0571547	0.0484955	0.23858	0.370328	0.423963	0	0	0	0	0	0	0
tp53i3	rheumatoid_arthritis	yes	yes	minimal	52615	780	0.333489	0.0680563	9.57404e-07	3.74748e-06	1.26545e-05	1	1	1	1	1	1	1
epha4	rheumatoid_arthritis	yes	yes	full	52615	780	-0.125757	0.133093	0.344723	0.490731	0.454386	0	0	0	0	0	0	0
top1	rheumatoid_arthritis	yes	yes	full	52615	780	-0.170244	0.0347396	9.58352e-07	5.22087e-06	2.30159e-05	1	1	1	1	1	1	1
spock1	rheumatoid_arthritis	yes	yes	minimal	52615	780	-0.634712	0.129551	9.61643e-07	3.75903e-06	1.60722e-05	1	1	1	1	1	1	1
ephx2	rheumatoid_arthritis	yes	yes	full	52615	780	0.115744	0.0479804	0.0158547	0.0396367	0.0838987	0	1	0	0	0	1	0
epn1	rheumatoid_arthritis	yes	yes	full	52615	780	0.104994	0.081304	0.19658	0.320091	0.364862	0	0	0	0	0	0	0
edar	rheumatoid_arthritis	yes	yes	minimal	52615	780	-0.178016	0.0363491	9.71078e-07	3.79084e-06	1.02688e-05	1	1	1	1	1	1	1
btd	rheumatoid_arthritis	yes	yes	full	52615	780	-0.831197	0.169775	9.81815e-07	5.33873e-06	4.51963e-05	1	1	1	1	1	1	1
eps8l2	rheumatoid_arthritis	yes	yes	full	52615	780	0.344217	0.100524	0.000617267	0.00216898	0.00797682	0	1	0	1	0	1	0
erbb2	rheumatoid_arthritis	yes	yes	full	52615	780	-0.461671	0.127165	0.000283237	0.00105626	0.00440892	0	1	0	1	0	1	0
crybb1	rheumatoid_arthritis	yes	yes	minimal	52615	780	0.270616	0.0553558	1.01522e-06	3.95786e-06	1.28254e-05	1	1	1	1	1	1	1
dut	rheumatoid_arthritis	yes	yes	full	52615	780	0.176143	0.0360479	1.03054e-06	5.59324e-06	2.48377e-05	1	1	1	1	1	1	1
erbin	rheumatoid_arthritis	yes	yes	full	52615	780	0.0298839	0.0317878	0.347168	0.491864	0.568623	0	0	0	0	0	0	0
erc2	rheumatoid_arthritis	yes	yes	full	52615	780	-0.0102184	0.0516985	0.843317	0.899703	0.693545	0	0	0	0	0	0	0
ercc1	rheumatoid_arthritis	yes	yes	full	52615	780	-0.0940016	0.124716	0.451016	0.593358	0.501409	0	0	0	0	0	0	0
ereg	rheumatoid_arthritis	yes	yes	full	52615	780	0.0697309	0.0400203	0.0814465	0.157187	0.251143	0	0	0	0	0	0	0
eri1	rheumatoid_arthritis	yes	yes	full	52615	780	0.204309	0.105765	0.0533994	0.112177	0.195475	0	0	0	0	0	0	0
ermap	rheumatoid_arthritis	yes	yes	full	52615	780	0.190395	0.0832004	0.0221193	0.0527252	0.11309	0	0	0	0	0	0	0
ern1	rheumatoid_arthritis	yes	yes	full	52615	780	0.299591	0.0900606	0.000879916	0.00299808	0.0105624	0	1	0	1	0	1	0
erp29	rheumatoid_arthritis	yes	yes	full	52615	780	0.0586592	0.0324529	0.0706869	0.141084	0.248991	0	0	0	0	0	0	0
erp44	rheumatoid_arthritis	yes	yes	full	52615	780	0.188142	0.125686	0.13442	0.237595	0.31145	0	0	0	0	0	0	0
ervv_1	rheumatoid_arthritis	yes	yes	full	52615	780	0.0357227	0.0809333	0.658937	0.769632	0.593973	0	0	0	0	0	0	0
dpp7	rheumatoid_arthritis	yes	yes	full	52615	780	0.268624	0.0549894	1.03731e-06	5.61955e-06	2.56083e-05	1	1	1	1	1	1	1
pdgfc	rheumatoid_arthritis	yes	yes	full	52615	780	0.497711	0.101982	1.06215e-06	5.74348e-06	2.82215e-05	1	1	1	1	1	1	1
espl1	rheumatoid_arthritis	yes	yes	full	52615	780	-0.11055	0.0742558	0.136553	0.240782	0.308608	0	0	0	0	0	0	0
esr1	rheumatoid_arthritis	yes	yes	full	52615	780	0.0327819	0.0662713	0.620841	0.742669	0.595869	0	0	0	0	0	0	0
esyt2	rheumatoid_arthritis	yes	yes	full	52615	780	0.074671	0.0452117	0.0986251	0.184134	0.272394	0	0	0	0	0	0	0
evi2b	rheumatoid_arthritis	yes	yes	full	52615	780	-0.00655662	0.0990555	0.947226	0.967436	0.664137	0	0	0	0	0	0	0
evi5	rheumatoid_arthritis	yes	yes	full	52615	780	0.0257414	0.042296	0.542792	0.676462	0.618489	0	0	0	0	0	0	0
evpl	rheumatoid_arthritis	yes	yes	full	52615	780	0.0715581	0.111771	0.522033	0.657325	0.531071	0	0	0	0	0	0	0
il17a	rheumatoid_arthritis	yes	yes	minimal	52615	780	0.302766	0.0620622	1.06934e-06	4.16329e-06	1.36925e-05	1	1	1	1	1	1	1
extl1	rheumatoid_arthritis	yes	yes	full	52615	780	-0.306103	0.0932038	0.00102327	0.00342262	0.0120101	0	1	0	1	0	1	0
ezr	rheumatoid_arthritis	yes	yes	full	52615	780	0.215441	0.131552	0.101495	0.188889	0.275148	0	0	0	0	0	0	0
f10	rheumatoid_arthritis	yes	yes	full	52615	780	-0.287558	0.136818	0.0355791	0.0792455	0.16122	0	0	0	0	0	0	0
f11	rheumatoid_arthritis	yes	yes	full	52615	780	-0.204754	0.133749	0.125804	0.224815	0.30356	0	0	0	0	0	0	0
f11r	rheumatoid_arthritis	yes	yes	full	52615	780	0.125774	0.0571559	0.0277726	0.0641582	0.12425	0	0	0	0	0	0	0
f12	rheumatoid_arthritis	yes	yes	full	52615	780	-0.00920568	0.0900341	0.918561	0.947439	0.663205	0	0	0	0	0	0	0
f13b	rheumatoid_arthritis	yes	yes	full	52615	780	-0.161469	0.145598	0.267434	0.403153	0.413665	0	0	0	0	0	0	0
f2	rheumatoid_arthritis	yes	yes	full	52615	780	-0.721932	0.247315	0.00351219	0.0105094	0.0493727	0	1	0	1	0	1	0
f2r	rheumatoid_arthritis	yes	yes	full	52615	780	0.118678	0.0572393	0.0381438	0.0841238	0.151762	0	0	0	0	0	0	0
f3	rheumatoid_arthritis	yes	yes	full	52615	780	0.191921	0.116037	0.0981429	0.183468	0.268358	0	0	0	0	0	0	0
f7	rheumatoid_arthritis	yes	yes	full	52615	780	0.100213	0.106238	0.345539	0.490986	0.457028	0	0	0	0	0	0	0
ly9	rheumatoid_arthritis	yes	yes	full	52615	780	0.520272	0.106699	1.08526e-06	5.85761e-06	2.97795e-05	1	1	1	1	1	1	1
bnip3l	rheumatoid_arthritis	yes	yes	full	52615	780	0.375088	0.0770707	1.13764e-06	6.12897e-06	2.81011e-05	1	1	1	1	1	1	1
fabp2	rheumatoid_arthritis	yes	yes	full	52615	780	0.0877688	0.0409053	0.0319049	0.0722749	0.136453	0	0	0	0	0	0	0
pof1b	rheumatoid_arthritis	yes	yes	minimal	52615	780	0.333531	0.0685505	1.14177e-06	4.43937e-06	1.49089e-05	1	1	1	1	1	1	1
crtac1	rheumatoid_arthritis	yes	yes	full	52615	780	0.553774	0.113827	1.14943e-06	6.18108e-06	3.32733e-05	1	1	1	1	1	1	1
crh	rheumatoid_arthritis	yes	yes	minimal	52615	780	-0.1892	0.0389234	1.16903e-06	4.53933e-06	1.29971e-05	1	1	1	1	1	1	1
fabp6	rheumatoid_arthritis	yes	yes	full	52615	780	0.0720524	0.0571409	0.207328	0.333186	0.384516	0	0	0	0	0	0	0
fabp9	rheumatoid_arthritis	yes	yes	full	52615	780	-0.159901	0.0591798	0.00689543	0.0191394	0.0482654	0	1	0	1	0	1	0
fadd	rheumatoid_arthritis	yes	yes	full	52615	780	0.0673377	0.0433622	0.12045	0.217376	0.307834	0	0	0	0	0	0	0
fam13a	rheumatoid_arthritis	yes	yes	full	52615	780	0.111664	0.0545517	0.0406694	0.0890215	0.157593	0	0	0	0	0	0	0
fam171a2	rheumatoid_arthritis	yes	yes	full	52615	780	-0.000577458	0.0234525	0.980356	0.989089	0.825139	0	0	0	0	0	0	0
fam171b	rheumatoid_arthritis	yes	yes	full	52615	780	0.000482446	0.138969	0.99723	0.997572	0.656433	0	0	0	0	0	0	0
fam172a	rheumatoid_arthritis	yes	yes	full	52615	780	0.0145762	0.0618998	0.813837	0.87755	0.665287	0	0	0	0	0	0	0
plau	rheumatoid_arthritis	yes	yes	minimal	52615	780	0.423074	0.0870656	1.17829e-06	4.56705e-06	1.61428e-05	1	1	1	1	1	1	1
fam3b	rheumatoid_arthritis	yes	yes	full	52615	780	0.0440465	0.0923429	0.633372	0.752725	0.57767	0	0	0	0	0	0	0
matn3	rheumatoid_arthritis	yes	yes	minimal	52615	780	0.471406	0.0970155	1.1793e-06	4.56705e-06	1.64106e-05	1	1	1	1	1	1	1
fam3d	rheumatoid_arthritis	yes	yes	full	52615	780	0.114671	0.0437527	0.00877258	0.0234793	0.0542575	0	1	0	0	0	1	0
icam5	rheumatoid_arthritis	yes	yes	minimal	52615	780	0.340707	0.0702008	1.21408e-06	4.69553e-06	1.58736e-05	1	1	1	1	1	1	1
farsa	rheumatoid_arthritis	yes	yes	full	52615	780	0.00475053	0.0540564	0.929972	0.954488	0.712391	0	0	0	0	0	0	0
scg3	rheumatoid_arthritis	yes	yes	full	52615	780	0.465528	0.0959715	1.23405e-06	6.62392e-06	3.13119e-05	1	1	1	1	1	1	1
xrcc4	rheumatoid_arthritis	yes	yes	minimal	52615	780	0.375311	0.0774146	1.24667e-06	4.81518e-06	1.6655e-05	1	1	1	1	1	1	1
creld2	rheumatoid_arthritis	yes	yes	full	52615	780	0.294337	0.0607368	1.26314e-06	6.76762e-06	3.08082e-05	1	1	1	1	1	1	1
fbn2	rheumatoid_arthritis	yes	yes	full	52615	780	0.146709	0.0637653	0.0214087	0.0514939	0.106487	0	0	0	0	0	0	0
fbp1	rheumatoid_arthritis	yes	yes	full	52615	780	0.077463	0.0435131	0.0750462	0.147529	0.234022	0	0	0	0	0	0	0
cd38	rheumatoid_arthritis	yes	yes	full	52615	780	0.472345	0.097623	1.31306e-06	7.02221e-06	3.33741e-05	1	1	1	1	1	1	1
tpk1	rheumatoid_arthritis	yes	yes	full	52615	780	0.622071	0.128684	1.3414e-06	7.16067e-06	4.38719e-05	1	1	1	1	1	1	1
fcer1a	rheumatoid_arthritis	yes	yes	full	52615	780	0.00216922	0.159344	0.989138	0.992538	0.647668	0	0	0	0	0	0	0
ncr1	rheumatoid_arthritis	yes	yes	full	52615	780	0.41361	0.0857406	1.4116e-06	7.52169e-06	3.44993e-05	1	1	1	1	1	1	1
fcgr2a	rheumatoid_arthritis	yes	yes	full	52615	780	0.195935	0.0617912	0.00152047	0.00493307	0.0154888	0	1	0	1	0	1	0
tacstd2	rheumatoid_arthritis	yes	yes	minimal	52615	780	-0.562347	0.116836	1.48591e-06	5.73163e-06	2.18403e-05	1	1	1	1	1	1	1
fcgr3b	rheumatoid_arthritis	yes	yes	full	52615	780	0.0895201	0.0671029	0.182186	0.301067	0.355519	0	0	0	0	0	0	0
fcn1	rheumatoid_arthritis	yes	yes	full	52615	780	0.208428	0.0711386	0.00339243	0.0102018	0.0296584	0	1	0	1	0	1	0
fcn2	rheumatoid_arthritis	yes	yes	full	52615	780	0.147307	0.0824716	0.0740798	0.146153	0.227392	0	0	0	0	0	0	0
fcrl1	rheumatoid_arthritis	yes	yes	full	52615	780	0.0635691	0.071235	0.372191	0.514582	0.483174	0	0	0	0	0	0	0
fcrl2	rheumatoid_arthritis	yes	yes	full	52615	780	0.124636	0.0627902	0.0471539	0.101278	0.173476	0	0	0	0	0	0	0
fcrl3	rheumatoid_arthritis	yes	yes	full	52615	780	0.157557	0.0593065	0.00789437	0.0215435	0.0532121	0	1	0	0	0	1	0
fcrl5	rheumatoid_arthritis	yes	yes	full	52615	780	0.142536	0.0563009	0.0113551	0.0293943	0.0680735	0	1	0	0	0	1	0
fcrl6	rheumatoid_arthritis	yes	yes	full	52615	780	-0.0111664	0.0475375	0.81429	0.877714	0.695386	0	0	0	0	0	0	0
cfi	rheumatoid_arthritis	yes	yes	full	52615	780	0.878638	0.182539	1.49314e-06	7.94167e-06	7.0544e-05	1	1	1	1	1	1	1
fdx1	rheumatoid_arthritis	yes	yes	full	52615	780	0.116878	0.0550779	0.033838	0.0760638	0.140504	0	0	0	0	0	0	0
pcdh17	rheumatoid_arthritis	yes	yes	full	52615	780	0.409023	0.0850039	1.50008e-06	7.96405e-06	3.6465e-05	1	1	1	1	1	1	1
fen1	rheumatoid_arthritis	yes	yes	full	52615	780	0.0835235	0.0455007	0.0664149	0.133562	0.21552	0	0	0	0	0	0	0
fes	rheumatoid_arthritis	yes	yes	full	52615	780	0.178456	0.0642356	0.005469	0.0155345	0.0414914	0	1	0	1	0	1	0
ccl16	rheumatoid_arthritis	yes	yes	full	52615	780	0.309176	0.0642602	1.50705e-06	7.98653e-06	3.62484e-05	1	1	1	1	1	1	1
adgre5	rheumatoid_arthritis	yes	yes	minimal	52615	780	0.471057	0.0981835	1.60483e-06	6.1822e-06	2.18833e-05	1	1	1	1	1	1	1
fgd3	rheumatoid_arthritis	yes	yes	full	52615	780	0.00146684	0.0471227	0.975168	0.985631	0.739726	0	0	0	0	0	0	0
fgf12	rheumatoid_arthritis	yes	yes	full	52615	780	-0.00182476	0.0852891	0.982931	0.990113	0.684048	0	0	0	0	0	0	0
fgf16	rheumatoid_arthritis	yes	yes	full	52615	780	-0.0414218	0.0841484	0.622547	0.743796	0.579191	0	0	0	0	0	0	0
fgf19	rheumatoid_arthritis	yes	yes	full	52615	780	0.0290633	0.0427952	0.497061	0.636587	0.596976	0	0	0	0	0	0	0
fgf2	rheumatoid_arthritis	yes	yes	full	52615	780	0.0721852	0.047684	0.130076	0.231176	0.313873	0	0	0	0	0	0	0
fgf20	rheumatoid_arthritis	yes	yes	full	52615	780	0.0273458	0.0871576	0.753711	0.834282	0.619073	0	0	0	0	0	0	0
fgf21	rheumatoid_arthritis	yes	yes	full	52615	780	0.0401158	0.0269575	0.136737	0.240961	0.400559	0	0	0	0	0	0	0
rspo1	rheumatoid_arthritis	yes	yes	minimal	52615	780	0.426939	0.0890099	1.61434e-06	6.21064e-06	2.16728e-05	1	1	1	1	1	1	1
fgf3	rheumatoid_arthritis	yes	yes	full	52615	780	-0.0545906	0.134977	0.685889	0.786644	0.577786	0	0	0	0	0	0	0
fgf5	rheumatoid_arthritis	yes	yes	full	52615	780	0.0465171	0.100537	0.643591	0.760229	0.576808	0	0	0	0	0	0	0
fgf6	rheumatoid_arthritis	yes	yes	full	52615	780	0.118457	0.0819509	0.148332	0.256442	0.32089	0	0	0	0	0	0	0
fgf7	rheumatoid_arthritis	yes	yes	full	52615	780	-0.101607	0.0540921	0.0603318	0.123975	0.200144	0	0	0	0	0	0	0
fgf9	rheumatoid_arthritis	yes	yes	full	52615	780	-0.122937	0.0940661	0.191245	0.313551	0.359954	0	0	0	0	0	0	0
insl5	rheumatoid_arthritis	yes	yes	minimal	52615	780	0.174414	0.0363921	1.64607e-06	6.32439e-06	1.62962e-05	1	1	1	1	1	1	1
fgfbp2	rheumatoid_arthritis	yes	yes	full	52615	780	-0.0611513	0.0752624	0.416504	0.558655	0.502521	0	0	0	0	0	0	0
fgfbp3	rheumatoid_arthritis	yes	yes	full	52615	780	0.338282	0.100855	0.000796648	0.00274966	0.00987462	0	1	0	1	0	1	0
igfbp3	rheumatoid_arthritis	yes	yes	minimal	52615	780	-0.493329	0.102956	1.65418e-06	6.34718e-06	2.27489e-05	1	1	1	1	1	1	1
fgfr4	rheumatoid_arthritis	yes	yes	full	52615	780	-0.0370205	0.0724493	0.609364	0.734052	0.584539	0	0	0	0	0	0	0
ca5a	rheumatoid_arthritis	yes	yes	full	52615	780	0.160264	0.0334546	1.66879e-06	8.82767e-06	3.74113e-05	1	1	1	1	1	1	1
mertk	rheumatoid_arthritis	yes	yes	full	52615	780	0.579401	0.121127	1.7284e-06	9.12643e-06	5.11211e-05	1	1	1	1	1	1	1
fh	rheumatoid_arthritis	yes	yes	full	52615	780	0.01983	0.0450661	0.659923	0.769867	0.653619	0	0	0	0	0	0	0
fhip2a	rheumatoid_arthritis	yes	yes	full	52615	780	0.143459	0.0706546	0.0423178	0.0921462	0.164318	0	0	0	0	0	0	0
fhit	rheumatoid_arthritis	yes	yes	full	52615	780	-0.0304388	0.0445243	0.494202	0.634875	0.589871	0	0	0	0	0	0	0
fis1	rheumatoid_arthritis	yes	yes	full	52615	780	0.0795991	0.0416776	0.0561543	0.116943	0.197431	0	0	0	0	0	0	0
fkbp14	rheumatoid_arthritis	yes	yes	full	52615	780	0.0804777	0.038113	0.0347294	0.0777682	0.146584	0	0	0	0	0	0	0
fkbp1b	rheumatoid_arthritis	yes	yes	full	52615	780	-0.0324167	0.029605	0.273534	0.410653	0.530419	0	0	0	0	0	0	0
efhd1	rheumatoid_arthritis	yes	yes	minimal	52615	780	0.425005	0.0889103	1.7516e-06	6.71217e-06	2.33669e-05	1	1	1	1	1	1	1
sema7a	rheumatoid_arthritis	yes	yes	full	52615	780	0.486048	0.101703	1.76742e-06	9.31566e-06	4.46635e-05	1	1	1	1	1	1	1
fkbp7	rheumatoid_arthritis	yes	yes	full	52615	780	0.0306525	0.0689416	0.656599	0.768428	0.605114	0	0	0	0	0	0	0
fkbpl	rheumatoid_arthritis	yes	yes	full	52615	780	0.0738207	0.063647	0.246117	0.379441	0.410202	0	0	0	0	0	0	0
fli1	rheumatoid_arthritis	yes	yes	full	52615	780	0.0375107	0.0296183	0.20535	0.330735	0.467875	0	0	0	0	0	0	0
scg2	rheumatoid_arthritis	yes	yes	full	52615	780	0.459227	0.0961304	1.7831e-06	9.38137e-06	4.38758e-05	1	1	1	1	1	1	1
flt1	rheumatoid_arthritis	yes	yes	full	52615	780	0.378245	0.126994	0.00289845	0.00893715	0.0290613	0	1	0	1	0	1	0
flt3	rheumatoid_arthritis	yes	yes	full	52615	780	-0.200241	0.11418	0.0794833	0.154521	0.241942	0	0	0	0	0	0	0
cr1	rheumatoid_arthritis	yes	yes	full	52615	780	0.454509	0.0951688	1.79502e-06	9.42707e-06	4.39796e-05	1	1	1	1	1	1	1
cpxm2	rheumatoid_arthritis	yes	yes	minimal	52615	780	0.606961	0.12724	1.84042e-06	7.04328e-06	2.83568e-05	1	1	1	1	1	1	1
fmnl1	rheumatoid_arthritis	yes	yes	full	52615	780	0.0966953	0.0462665	0.0366261	0.0812058	0.147752	0	0	0	0	0	0	0
fmr1	rheumatoid_arthritis	yes	yes	full	52615	780	0.0780095	0.0943555	0.408376	0.551298	0.489749	0	0	0	0	0	0	0
fn1	rheumatoid_arthritis	yes	yes	full	52615	780	-0.200936	0.140849	0.153699	0.263381	0.331855	0	0	0	0	0	0	0
fndc1	rheumatoid_arthritis	yes	yes	full	52615	780	-0.0275911	0.080118	0.730562	0.819216	0.617736	0	0	0	0	0	0	0
fnta	rheumatoid_arthritis	yes	yes	full	52615	780	0.224717	0.098181	0.0220952	0.0527108	0.115813	0	0	0	0	0	0	0
folh1	rheumatoid_arthritis	yes	yes	full	52615	780	0.0489015	0.0342511	0.153373	0.262977	0.380708	0	0	0	0	0	0	0
apoc1	rheumatoid_arthritis	yes	yes	minimal	52615	780	-0.498956	0.104628	1.85279e-06	7.08136e-06	2.53774e-05	1	1	1	1	1	1	1
ssc5d	rheumatoid_arthritis	yes	yes	minimal	52615	780	0.352559	0.0740408	1.91984e-06	7.32803e-06	2.45092e-05	1	1	1	1	1	1	1
folr3	rheumatoid_arthritis	yes	yes	full	52615	780	-0.00316869	0.0175834	0.856989	0.907193	0.83739	0	0	0	0	0	0	0
fos	rheumatoid_arthritis	yes	yes	full	52615	780	0.241413	0.107714	0.0250144	0.0589525	0.126713	0	0	0	0	0	0	0
fosb	rheumatoid_arthritis	yes	yes	full	52615	780	0.251347	0.0705057	0.000364301	0.00133801	0.00490365	0	1	0	1	0	1	0
foxj3	rheumatoid_arthritis	yes	yes	full	52615	780	0.121229	0.0830472	0.144362	0.251065	0.316872	0	0	0	0	0	0	0
foxo1	rheumatoid_arthritis	yes	yes	full	52615	780	0.0415208	0.0386618	0.28285	0.420995	0.488831	0	0	0	0	0	0	0
foxo3	rheumatoid_arthritis	yes	yes	full	52615	780	0.0508696	0.0339456	0.133993	0.236983	0.355564	0	0	0	0	0	0	0
frmd4b	rheumatoid_arthritis	yes	yes	full	52615	780	-0.109273	0.0560653	0.051298	0.10881	0.181645	0	0	0	0	0	0	0
frmd7	rheumatoid_arthritis	yes	yes	full	52615	780	-0.346736	0.115912	0.00277862	0.00859487	0.0275737	0	1	0	1	0	1	0
frzb	rheumatoid_arthritis	yes	yes	full	52615	780	0.19705	0.128937	0.126453	0.225837	0.303587	0	0	0	0	0	0	0
fshb	rheumatoid_arthritis	yes	yes	full	52615	780	0.036832	0.0572169	0.519756	0.656057	0.570199	0	0	0	0	0	0	0
fst	rheumatoid_arthritis	yes	yes	full	52615	780	0.171126	0.064205	0.00769417	0.0210562	0.0530921	0	1	0	0	0	1	0
actn4	rheumatoid_arthritis	yes	yes	minimal	52615	780	0.370491	0.0778639	1.95346e-06	7.44661e-06	2.52062e-05	1	1	1	1	1	1	1
gdnf	rheumatoid_arthritis	yes	yes	minimal	52615	780	0.375425	0.078931	1.971e-06	7.50369e-06	2.54917e-05	1	1	1	1	1	1	1
ftcd	rheumatoid_arthritis	yes	yes	full	52615	780	0.0958189	0.0403146	0.0174695	0.0431564	0.0894793	0	1	0	0	0	1	0
fuca1	rheumatoid_arthritis	yes	yes	full	52615	780	0.0469323	0.040909	0.251289	0.384976	0.455134	0	0	0	0	0	0	0
gipc2	rheumatoid_arthritis	yes	yes	full	52615	780	0.529041	0.111225	1.97557e-06	1.03567e-05	5.27842e-05	1	1	1	1	1	1	1
pqbp1	rheumatoid_arthritis	yes	yes	minimal	52615	780	0.221355	0.0465821	2.01474e-06	7.6602e-06	2.35619e-05	1	1	1	1	1	1	1
sftpa1	rheumatoid_arthritis	yes	yes	full	52615	780	0.223841	0.0471058	2.02102e-06	1.05759e-05	4.72006e-05	1	1	1	1	1	1	1
fut1	rheumatoid_arthritis	yes	yes	full	52615	780	-0.24458	0.0717705	0.000655371	0.00229458	0.00803392	0	1	0	1	0	1	0
eno3	rheumatoid_arthritis	yes	yes	full	52615	780	-0.338906	0.0713747	2.05712e-06	1.07456e-05	4.85052e-05	1	1	1	1	1	1	1
fut8	rheumatoid_arthritis	yes	yes	full	52615	780	0.159787	0.0551771	0.00378233	0.0112126	0.0305047	0	1	0	1	0	1	0
fxn	rheumatoid_arthritis	yes	yes	full	52615	780	0.109495	0.0438603	0.0125477	0.0322528	0.0705059	0	1	0	0	0	1	0
fxyd5	rheumatoid_arthritis	yes	yes	full	52615	780	-0.0492363	0.0517517	0.341408	0.486773	0.490344	0	0	0	0	0	0	0
fyb1	rheumatoid_arthritis	yes	yes	full	52615	780	0.0383869	0.0354298	0.278607	0.416381	0.500228	0	0	0	0	0	0	0
fzd10	rheumatoid_arthritis	yes	yes	full	52615	780	-0.107268	0.0719671	0.136093	0.240116	0.308243	0	0	0	0	0	0	0
fzd8	rheumatoid_arthritis	yes	yes	full	52615	780	0.0406116	0.0861089	0.637192	0.75542	0.582823	0	0	0	0	0	0	0
gabarap	rheumatoid_arthritis	yes	yes	full	52615	780	0.0795327	0.0732692	0.277711	0.415429	0.426497	0	0	0	0	0	0	0
gabarapl1	rheumatoid_arthritis	yes	yes	full	52615	780	0.03118	0.056609	0.581776	0.711087	0.596488	0	0	0	0	0	0	0
gabra4	rheumatoid_arthritis	yes	yes	full	52615	780	0.0203469	0.0591619	0.730908	0.81929	0.644321	0	0	0	0	0	0	0
gad1	rheumatoid_arthritis	yes	yes	full	52615	780	-0.198137	0.147387	0.178847	0.297908	0.353934	0	0	0	0	0	0	0
gad2	rheumatoid_arthritis	yes	yes	full	52615	780	-0.0951698	0.0887249	0.283438	0.421619	0.425285	0	0	0	0	0	0	0
gadd45b	rheumatoid_arthritis	yes	yes	full	52615	780	0.0476221	0.0728743	0.513448	0.651855	0.547274	0	0	0	0	0	0	0
gadd45gip1	rheumatoid_arthritis	yes	yes	full	52615	780	0.197973	0.0681875	0.00369337	0.0109823	0.0313732	0	1	0	1	0	1	0
gage2a	rheumatoid_arthritis	yes	yes	full	52615	780	0.00484114	0.0611179	0.936866	0.959877	0.70127	0	0	0	0	0	0	0
ccl2	rheumatoid_arthritis	yes	yes	full	52615	780	0.281635	0.0593226	2.06473e-06	1.07661e-05	4.84197e-05	1	1	1	1	1	1	1
srpx	rheumatoid_arthritis	yes	yes	minimal	52615	780	0.506225	0.106649	2.06798e-06	7.8524e-06	2.82569e-05	1	1	1	1	1	1	1
galnt2	rheumatoid_arthritis	yes	yes	full	52615	780	-0.0581331	0.12316	0.636919	0.755404	0.56641	0	0	0	0	0	0	0
galnt3	rheumatoid_arthritis	yes	yes	full	52615	780	0.157758	0.0776145	0.0420998	0.0917399	0.16542	0	0	0	0	0	0	0
fgfr2	rheumatoid_arthritis	yes	yes	full	52615	780	0.6557	0.138095	2.06852e-06	1.07666e-05	6.93375e-05	1	1	1	1	1	1	1
s100a11	rheumatoid_arthritis	yes	yes	full	52615	780	0.281132	0.0592673	2.10668e-06	1.09458e-05	4.93206e-05	1	1	1	1	1	1	1
gamt	rheumatoid_arthritis	yes	yes	full	52615	780	0.0758165	0.0975847	0.437204	0.580553	0.501554	0	0	0	0	0	0	0
gapdh	rheumatoid_arthritis	yes	yes	full	52615	780	0.370954	0.127898	0.0037285	0.0110755	0.035257	0	1	0	1	0	1	0
gart	rheumatoid_arthritis	yes	yes	full	52615	780	0.228776	0.128705	0.0754888	0.147839	0.238391	0	0	0	0	0	0	0
gas2	rheumatoid_arthritis	yes	yes	full	52615	780	0.199793	0.0598543	0.000844472	0.00288405	0.00960141	0	1	0	1	0	1	0
gas6	rheumatoid_arthritis	yes	yes	full	52615	780	0.401582	0.125732	0.00140417	0.00461212	0.0164109	0	1	0	1	0	1	0
gask1a	rheumatoid_arthritis	yes	yes	full	52615	780	-0.0354609	0.0873062	0.684622	0.785681	0.597572	0	0	0	0	0	0	0
mvk	rheumatoid_arthritis	yes	yes	minimal	52615	780	0.185915	0.0392295	2.14599e-06	8.13804e-06	2.2268e-05	1	1	1	1	1	1	1
gata3	rheumatoid_arthritis	yes	yes	full	52615	780	-0.111666	0.144895	0.440908	0.584674	0.49502	0	0	0	0	0	0	0
gatd3	rheumatoid_arthritis	yes	yes	full	52615	780	0.153076	0.0474121	0.00124467	0.00411602	0.0123596	0	1	0	1	0	1	0
gba	rheumatoid_arthritis	yes	yes	full	52615	780	0.0857747	0.0695734	0.217631	0.344996	0.384803	0	0	0	0	0	0	0
ptk7	rheumatoid_arthritis	yes	yes	minimal	52615	780	0.392138	0.0828223	2.19386e-06	8.30879e-06	2.84111e-05	1	1	1	1	1	1	1
apom	rheumatoid_arthritis	yes	yes	full	52615	780	-0.54615	0.115365	2.20622e-06	1.14426e-05	6.02646e-05	1	1	1	1	1	1	1
gbp4	rheumatoid_arthritis	yes	yes	full	52615	780	0.102388	0.0660834	0.121299	0.218368	0.291747	0	0	0	0	0	0	0
gbp6	rheumatoid_arthritis	yes	yes	full	52615	780	0.178122	0.0726702	0.014245	0.0361121	0.0831587	0	1	0	0	0	1	0
gc	rheumatoid_arthritis	yes	yes	full	52615	780	-0.385869	0.149032	0.00962325	0.0254523	0.0725334	0	1	0	0	0	1	0
gcc1	rheumatoid_arthritis	yes	yes	full	52615	780	0.0478696	0.0350868	0.172473	0.289937	0.400525	0	0	0	0	0	0	0
gcg	rheumatoid_arthritis	yes	yes	full	52615	780	0.0412688	0.0269204	0.125284	0.224297	0.382861	0	0	0	0	0	0	0
eloa	rheumatoid_arthritis	yes	yes	minimal	52615	780	0.227617	0.0480908	2.21158e-06	8.36506e-06	2.58392e-05	1	1	1	1	1	1	1
gclm	rheumatoid_arthritis	yes	yes	full	52615	780	0.0467099	0.0797379	0.558017	0.689843	0.559142	0	0	0	0	0	0	0
cst7	rheumatoid_arthritis	yes	yes	full	52615	780	0.140334	0.0296576	2.23116e-06	1.15514e-05	4.57033e-05	1	1	1	1	1	1	1
col4a1	rheumatoid_arthritis	yes	yes	full	52615	780	0.362706	0.076661	2.23683e-06	1.15603e-05	5.2481e-05	1	1	1	1	1	1	1
ren	rheumatoid_arthritis	yes	yes	full	52615	780	0.179295	0.0379006	2.25056e-06	1.16107e-05	5.08579e-05	1	1	1	1	1	1	1
gdnf	rheumatoid_arthritis	yes	yes	full	52615	780	0.288512	0.0819375	0.000430259	0.0015549	0.00574499	0	1	0	1	0	1	0
get3	rheumatoid_arthritis	yes	yes	full	52615	780	-0.00112778	0.0672478	0.98662	0.992067	0.705196	0	0	0	0	0	0	0
olr1	rheumatoid_arthritis	yes	yes	full	52615	780	0.247315	0.052309	2.27392e-06	1.17105e-05	5.267e-05	1	1	1	1	1	1	1
galnt10	rheumatoid_arthritis	yes	yes	full	52615	780	0.534421	0.113119	2.31513e-06	1.19017e-05	6.17154e-05	1	1	1	1	1	1	1
gfod2	rheumatoid_arthritis	yes	yes	full	52615	780	0.0237614	0.0255063	0.351553	0.49591	0.615276	0	0	0	0	0	0	0
pm20d1	rheumatoid_arthritis	yes	yes	full	52615	780	-0.0808974	0.01715	2.39902e-06	1.23047e-05	4.18711e-05	1	1	1	1	1	1	1
nptx2	rheumatoid_arthritis	yes	yes	full	52615	780	0.522636	0.110803	2.40194e-06	1.23047e-05	6.26505e-05	1	1	1	1	1	1	1
gfra3	rheumatoid_arthritis	yes	yes	full	52615	780	-0.191079	0.117411	0.103653	0.192321	0.275593	0	0	0	0	0	0	0
gfral	rheumatoid_arthritis	yes	yes	full	52615	780	-0.00934499	0.0614838	0.879195	0.921621	0.684822	0	0	0	0	0	0	0
gga1	rheumatoid_arthritis	yes	yes	full	52615	780	0.0549503	0.0468312	0.240653	0.372591	0.42932	0	0	0	0	0	0	0
ggact	rheumatoid_arthritis	yes	yes	full	52615	780	0.0341193	0.0532328	0.521561	0.657325	0.578822	0	0	0	0	0	0	0
ggct	rheumatoid_arthritis	yes	yes	full	52615	780	0.154463	0.0761684	0.0425748	0.0925694	0.166166	0	0	0	0	0	0	0
cdhr2	rheumatoid_arthritis	yes	yes	minimal	52615	780	0.189803	0.0402879	2.46297e-06	9.30384e-06	2.57558e-05	1	1	1	1	1	1	1
nudt16	rheumatoid_arthritis	yes	yes	minimal	52615	780	0.198067	0.0420456	2.46778e-06	9.30998e-06	2.67403e-05	1	1	1	1	1	1	1
mepe	rheumatoid_arthritis	yes	yes	minimal	52615	780	-0.538908	0.114412	2.47406e-06	9.32162e-06	3.43511e-05	1	1	1	1	1	1	1
gh1	rheumatoid_arthritis	yes	yes	full	52615	780	0.0333945	0.0187681	0.0751928	0.147655	0.354845	0	0	0	0	0	0	0
gh2	rheumatoid_arthritis	yes	yes	full	52615	780	-0.0249501	0.0206995	0.228075	0.358257	0.567826	0	0	0	0	0	0	0
ghr	rheumatoid_arthritis	yes	yes	full	52615	780	-0.446303	0.131466	0.000687356	0.0023947	0.00935222	0	1	0	1	0	1	0
ghrhr	rheumatoid_arthritis	yes	yes	full	52615	780	0.0579417	0.0569427	0.308899	0.451218	0.460988	0	0	0	0	0	0	0
ghrl	rheumatoid_arthritis	yes	yes	full	52615	780	-0.0362059	0.0402157	0.367969	0.510922	0.539852	0	0	0	0	0	0	0
gid8	rheumatoid_arthritis	yes	yes	full	52615	780	-0.118282	0.124282	0.341243	0.486773	0.453177	0	0	0	0	0	0	0
gigyf2	rheumatoid_arthritis	yes	yes	full	52615	780	0.131075	0.0476413	0.00593834	0.0167374	0.0412506	0	1	0	1	0	1	0
gimap7	rheumatoid_arthritis	yes	yes	full	52615	780	0.0768779	0.121403	0.526577	0.66162	0.53034	0	0	0	0	0	0	0
gimap8	rheumatoid_arthritis	yes	yes	full	52615	780	0.0150471	0.0747154	0.840393	0.898553	0.655896	0	0	0	0	0	0	0
gip	rheumatoid_arthritis	yes	yes	full	52615	780	0.0941254	0.0702622	0.180371	0.299763	0.352836	0	0	0	0	0	0	0
rnase10	rheumatoid_arthritis	yes	yes	minimal	52615	780	0.315958	0.0670973	2.48987e-06	9.3691e-06	3.03059e-05	1	1	1	1	1	1	1
gipc3	rheumatoid_arthritis	yes	yes	full	52615	780	-0.00885824	0.0385746	0.818373	0.881464	0.724345	0	0	0	0	0	0	0
gipr	rheumatoid_arthritis	yes	yes	full	52615	780	0.120729	0.0737745	0.101748	0.189238	0.26665	0	0	0	0	0	0	0
git1	rheumatoid_arthritis	yes	yes	full	52615	780	0.00641672	0.0390992	0.869642	0.915777	0.736152	0	0	0	0	0	0	0
gja8	rheumatoid_arthritis	yes	yes	full	52615	780	0.0149906	0.061786	0.8083	0.874486	0.663826	0	0	0	0	0	0	0
gkn1	rheumatoid_arthritis	yes	yes	full	52615	780	0.224855	0.121878	0.0650554	0.131826	0.22006	0	0	0	0	0	0	0
cep20	rheumatoid_arthritis	yes	yes	full	52615	780	0.200833	0.0426466	2.49315e-06	1.27496e-05	5.69776e-05	1	1	1	1	1	1	1
glb1	rheumatoid_arthritis	yes	yes	full	52615	780	0.157685	0.07879	0.0453624	0.0982628	0.172969	0	0	0	0	0	0	0
gli2	rheumatoid_arthritis	yes	yes	full	52615	780	0.102797	0.113588	0.365467	0.508727	0.465857	0	0	0	0	0	0	0
mmp8	rheumatoid_arthritis	yes	yes	full	52615	780	0.199073	0.0423063	2.53976e-06	1.29652e-05	5.78938e-05	1	1	1	1	1	1	1
glod4	rheumatoid_arthritis	yes	yes	full	52615	780	0.149234	0.0915808	0.103205	0.191704	0.270767	0	0	0	0	0	0	0
glp1r	rheumatoid_arthritis	yes	yes	full	52615	780	0.0647523	0.0962455	0.501089	0.640341	0.528209	0	0	0	0	0	0	0
glrx	rheumatoid_arthritis	yes	yes	full	52615	780	0.1271	0.0561873	0.0236968	0.0562101	0.111921	0	0	0	0	0	0	0
glrx5	rheumatoid_arthritis	yes	yes	full	52615	780	0.0952938	0.0427338	0.0257558	0.0602138	0.117251	0	0	0	0	0	0	0
glt8d2	rheumatoid_arthritis	yes	yes	full	52615	780	0.19133	0.059774	0.00137083	0.00451786	0.0141703	0	1	0	1	0	1	0
glyr1	rheumatoid_arthritis	yes	yes	full	52615	780	0.117878	0.0559695	0.0352004	0.0785218	0.144172	0	0	0	0	0	0	0
pon3	rheumatoid_arthritis	yes	yes	full	52615	780	-0.375039	0.0797426	2.5745e-06	1.31196e-05	5.96876e-05	1	1	1	1	1	1	1
gmfg	rheumatoid_arthritis	yes	yes	full	52615	780	0.0363886	0.0527513	0.490314	0.631269	0.56615	0	0	0	0	0	0	0
gmpr	rheumatoid_arthritis	yes	yes	full	52615	780	0.142658	0.0656179	0.0297042	0.0681888	0.131597	0	0	0	0	0	0	0
gmpr2	rheumatoid_arthritis	yes	yes	full	52615	780	0.0552889	0.0568032	0.330389	0.474538	0.474759	0	0	0	0	0	0	0
gnas	rheumatoid_arthritis	yes	yes	full	52615	780	-0.0210248	0.0429267	0.624288	0.745266	0.647878	0	0	0	0	0	0	0
gne	rheumatoid_arthritis	yes	yes	full	52615	780	0.0836603	0.0495238	0.0911688	0.172306	0.256246	0	0	0	0	0	0	0
gngt1	rheumatoid_arthritis	yes	yes	full	52615	780	0.00229052	0.0747297	0.975548	0.985675	0.692858	0	0	0	0	0	0	0
gnly	rheumatoid_arthritis	yes	yes	full	52615	780	-0.0538102	0.0625785	0.389857	0.532551	0.500816	0	0	0	0	0	0	0
gnpda1	rheumatoid_arthritis	yes	yes	full	52615	780	0.0702212	0.110009	0.523265	0.658592	0.532012	0	0	0	0	0	0	0
gnpda2	rheumatoid_arthritis	yes	yes	full	52615	780	-0.0171015	0.104231	0.869675	0.915777	0.640676	0	0	0	0	0	0	0
golga3	rheumatoid_arthritis	yes	yes	full	52615	780	0.0652384	0.047404	0.16876	0.284843	0.360022	0	0	0	0	0	0	0
pagr1	rheumatoid_arthritis	yes	yes	minimal	52615	780	0.340807	0.0725297	2.6161e-06	9.83141e-06	3.23638e-05	1	1	1	1	1	1	1
gopc	rheumatoid_arthritis	yes	yes	full	52615	780	0.0457246	0.0324527	0.158853	0.270942	0.39668	0	0	0	0	0	0	0
gorasp2	rheumatoid_arthritis	yes	yes	full	52615	780	0.106147	0.0794212	0.181391	0.300262	0.352119	0	0	0	0	0	0	0
got1	rheumatoid_arthritis	yes	yes	full	52615	780	0.16527	0.083216	0.0470346	0.101209	0.177588	0	0	0	0	0	0	0
gp1ba	rheumatoid_arthritis	yes	yes	full	52615	780	0.222961	0.0995679	0.0251417	0.0592046	0.125697	0	0	0	0	0	0	0
gp1bb	rheumatoid_arthritis	yes	yes	full	52615	780	0.00973736	0.0569784	0.864307	0.911439	0.688566	0	0	0	0	0	0	0
gp2	rheumatoid_arthritis	yes	yes	full	52615	780	-0.11581	0.0410436	0.00478018	0.0137926	0.033992	0	1	0	1	0	1	0
gp5	rheumatoid_arthritis	yes	yes	full	52615	780	-0.0297076	0.106119	0.779521	0.851234	0.615013	0	0	0	0	0	0	0
gp6	rheumatoid_arthritis	yes	yes	full	52615	780	0.0658485	0.0376416	0.0802356	0.155467	0.253778	0	0	0	0	0	0	0
gpa33	rheumatoid_arthritis	yes	yes	full	52615	780	-0.0837987	0.0243471	0.000578219	0.00204654	0.00581703	0	1	0	1	0	1	0
gpc1	rheumatoid_arthritis	yes	yes	full	52615	780	0.0154582	0.109979	0.888221	0.92834	0.64241	0	0	0	0	0	0	0
gpc5	rheumatoid_arthritis	yes	yes	full	52615	780	-0.124518	0.0586767	0.0338343	0.0760638	0.141106	0	0	0	0	0	0	0
gpd1	rheumatoid_arthritis	yes	yes	full	52615	780	0.157707	0.0656355	0.0162789	0.0404547	0.0893485	0	1	0	0	0	1	0
gpha2	rheumatoid_arthritis	yes	yes	full	52615	780	0.0139757	0.0792865	0.860084	0.908956	0.656713	0	0	0	0	0	0	0
gpi	rheumatoid_arthritis	yes	yes	full	52615	780	0.209786	0.0767889	0.00629762	0.017614	0.0475641	0	1	0	1	0	1	0
gpihbp1	rheumatoid_arthritis	yes	yes	full	52615	780	0.0365781	0.0546695	0.50345	0.642234	0.567988	0	0	0	0	0	0	0
ifit3	rheumatoid_arthritis	yes	yes	full	52615	780	0.405779	0.086451	2.68926e-06	1.36805e-05	6.25567e-05	1	1	1	1	1	1	1
gpnmb	rheumatoid_arthritis	yes	yes	full	52615	780	0.252496	0.116138	0.0297014	0.0681888	0.141964	0	0	0	0	0	0	0
gpr101	rheumatoid_arthritis	yes	yes	full	52615	780	0.0741487	0.0576499	0.198382	0.322178	0.37607	0	0	0	0	0	0	0
gpr158	rheumatoid_arthritis	yes	yes	full	52615	780	0.141087	0.0972115	0.146691	0.254358	0.320234	0	0	0	0	0	0	0
gpr15l	rheumatoid_arthritis	yes	yes	full	52615	780	0.0844327	0.060106	0.160107	0.272921	0.33727	0	0	0	0	0	0	0
inpp1	rheumatoid_arthritis	yes	yes	minimal	52615	780	0.270523	0.0576415	2.68975e-06	1.00952e-05	3.15575e-05	1	1	1	1	1	1	1
gprc5c	rheumatoid_arthritis	yes	yes	full	52615	780	0.167947	0.0585123	0.0041026	0.012064	0.0328729	0	1	0	1	0	1	0
grap2	rheumatoid_arthritis	yes	yes	full	52615	780	0.0272437	0.0258112	0.291202	0.431192	0.572496	0	0	0	0	0	0	0
grhpr	rheumatoid_arthritis	yes	yes	full	52615	780	0.129408	0.0578596	0.0253177	0.0594275	0.117214	0	0	0	0	0	0	0
grik2	rheumatoid_arthritis	yes	yes	full	52615	780	-0.0988661	0.0938346	0.292061	0.431807	0.429598	0	0	0	0	0	0	0
grin2b	rheumatoid_arthritis	yes	yes	full	52615	780	-0.0472621	0.0712784	0.507293	0.646007	0.546228	0	0	0	0	0	0	0
grk5	rheumatoid_arthritis	yes	yes	full	52615	780	0.0332703	0.065296	0.610382	0.73437	0.593358	0	0	0	0	0	0	0
flt4	rheumatoid_arthritis	yes	yes	full	52615	780	0.471592	0.100576	2.75462e-06	1.39887e-05	6.64441e-05	1	1	1	1	1	1	1
grp	rheumatoid_arthritis	yes	yes	full	52615	780	-0.100683	0.0700456	0.150613	0.259216	0.324001	0	0	0	0	0	0	0
tnfaip2	rheumatoid_arthritis	yes	yes	full	52615	780	0.315502	0.0673554	2.81886e-06	1.42901e-05	6.47141e-05	1	1	1	1	1	1	1
grsf1	rheumatoid_arthritis	yes	yes	full	52615	780	0.134678	0.045451	0.00304657	0.00930542	0.0245995	0	1	0	1	0	1	0
gsap	rheumatoid_arthritis	yes	yes	full	52615	780	-0.0202592	0.0398852	0.6115	0.734504	0.654216	0	0	0	0	0	0	0
dpt	rheumatoid_arthritis	yes	yes	full	52615	780	0.612232	0.130885	2.91278e-06	1.47406e-05	8.81071e-05	1	1	1	1	1	1	1
chac2	rheumatoid_arthritis	yes	yes	minimal	52615	780	0.230441	0.0493092	2.96281e-06	1.11058e-05	3.38212e-05	1	1	1	1	1	1	1
gsta1	rheumatoid_arthritis	yes	yes	full	52615	780	0.0991028	0.0373238	0.0079307	0.0216225	0.0497349	0	1	0	1	0	1	0
chgb	rheumatoid_arthritis	yes	yes	full	52615	780	0.350532	0.0750322	2.99501e-06	1.51305e-05	6.85997e-05	1	1	1	1	1	1	1
gstm4	rheumatoid_arthritis	yes	yes	full	52615	780	0.0755002	0.0490314	0.123607	0.222112	0.303723	0	0	0	0	0	0	0
gstp1	rheumatoid_arthritis	yes	yes	full	52615	780	0.0403984	0.047889	0.398905	0.541561	0.5326	0	0	0	0	0	0	0
gstt2b	rheumatoid_arthritis	yes	yes	full	52615	780	0.0144022	0.0159661	0.367035	0.510417	0.715889	0	0	0	0	0	0	0
gtf2ird1	rheumatoid_arthritis	yes	yes	full	52615	780	-0.0117506	0.0542723	0.82859	0.889133	0.683688	0	0	0	0	0	0	0
gtpbp2	rheumatoid_arthritis	yes	yes	full	52615	780	-0.0173834	0.0475615	0.714745	0.808622	0.664774	0	0	0	0	0	0	0
guca2a	rheumatoid_arthritis	yes	yes	full	52615	780	0.288119	0.0914449	0.00162956	0.0052578	0.0174538	0	1	0	1	0	1	0
gucy2c	rheumatoid_arthritis	yes	yes	full	52615	780	0.0153686	0.0451982	0.733838	0.820057	0.677647	0	0	0	0	0	0	0
guk1	rheumatoid_arthritis	yes	yes	full	52615	780	0.0672248	0.0908178	0.459172	0.602328	0.513364	0	0	0	0	0	0	0
slamf7	rheumatoid_arthritis	yes	yes	minimal	52615	780	0.248488	0.0532879	3.11442e-06	1.16591e-05	3.57799e-05	1	1	1	1	1	1	1
gys1	rheumatoid_arthritis	yes	yes	full	52615	780	0.0511198	0.0355849	0.150849	0.259411	0.371613	0	0	0	0	0	0	0
gzma	rheumatoid_arthritis	yes	yes	full	52615	780	-0.00569432	0.0932386	0.951302	0.97058	0.669317	0	0	0	0	0	0	0
gzmb	rheumatoid_arthritis	yes	yes	full	52615	780	-0.136711	0.0554413	0.0136714	0.0349566	0.0772137	0	1	0	0	0	1	0
gzmh	rheumatoid_arthritis	yes	yes	full	52615	780	0.0232283	0.0458756	0.612626	0.73495	0.634162	0	0	0	0	0	0	0
h2ap	rheumatoid_arthritis	yes	yes	full	52615	780	-0.0437352	0.0810582	0.589508	0.716339	0.569783	0	0	0	0	0	0	0
hadh	rheumatoid_arthritis	yes	yes	full	52615	780	0.0341673	0.0550099	0.534529	0.669308	0.580607	0	0	0	0	0	0	0
hagh	rheumatoid_arthritis	yes	yes	full	52615	780	-0.0284767	0.0436939	0.514577	0.652439	0.601661	0	0	0	0	0	0	0
hao1	rheumatoid_arthritis	yes	yes	full	52615	780	0.0394828	0.0245798	0.108212	0.198107	0.371357	0	0	0	0	0	0	0
hars1	rheumatoid_arthritis	yes	yes	full	52615	780	0.0492834	0.0423706	0.244774	0.378169	0.444838	0	0	0	0	0	0	0
cdh1	rheumatoid_arthritis	yes	yes	minimal	52615	780	0.328751	0.0705114	3.1257e-06	1.16864e-05	3.77925e-05	1	1	1	1	1	1	1
hla_a	rheumatoid_arthritis	yes	yes	full	52615	780	0.548846	0.117739	3.14664e-06	1.58691e-05	8.41776e-05	1	1	1	1	1	1	1
hbegf	rheumatoid_arthritis	yes	yes	full	52615	780	0.0350417	0.0445303	0.431334	0.573802	0.559566	0	0	0	0	0	0	0
hbq1	rheumatoid_arthritis	yes	yes	full	52615	780	-0.0690472	0.0538899	0.200107	0.323719	0.381656	0	0	0	0	0	0	0
hbz	rheumatoid_arthritis	yes	yes	full	52615	780	0.0502873	0.0350213	0.151035	0.259577	0.374233	0	0	0	0	0	0	0
hcg22	rheumatoid_arthritis	yes	yes	full	52615	780	-0.0847156	0.0765806	0.268633	0.404751	0.419117	0	0	0	0	0	0	0
hcls1	rheumatoid_arthritis	yes	yes	full	52615	780	0.12287	0.0593688	0.0384949	0.0847062	0.152968	0	0	0	0	0	0	0
hdac8	rheumatoid_arthritis	yes	yes	full	52615	780	0.105454	0.0565658	0.0622886	0.127191	0.203711	0	0	0	0	0	0	0
hdac9	rheumatoid_arthritis	yes	yes	full	52615	780	0.0693317	0.0554745	0.211381	0.338876	0.38985	0	0	0	0	0	0	0
hddc2	rheumatoid_arthritis	yes	yes	full	52615	780	0.253205	0.0793689	0.00142243	0.00466686	0.0153347	0	1	0	1	0	1	0
hdgf	rheumatoid_arthritis	yes	yes	full	52615	780	0.119572	0.0344182	0.000513005	0.00183127	0.00539402	0	1	0	1	0	1	0
hdgfl2	rheumatoid_arthritis	yes	yes	full	52615	780	0.126233	0.0564125	0.0252465	0.0593079	0.116685	0	0	0	0	0	0	0
hebp1	rheumatoid_arthritis	yes	yes	full	52615	780	0.116586	0.0552763	0.0349373	0.0781681	0.143395	0	0	0	0	0	0	0
heg1	rheumatoid_arthritis	yes	yes	full	52615	780	0.295988	0.137618	0.0314983	0.0716317	0.1505	0	0	0	0	0	0	0
hepacam2	rheumatoid_arthritis	yes	yes	full	52615	780	0.217504	0.0897602	0.015389	0.0386047	0.0906001	0	1	0	0	0	1	0
heph	rheumatoid_arthritis	yes	yes	full	52615	780	0.0464379	0.140764	0.741478	0.82638	0.591796	0	0	0	0	0	0	0
hexim1	rheumatoid_arthritis	yes	yes	full	52615	780	0.0816624	0.0396909	0.039647	0.0868486	0.158936	0	0	0	0	0	0	0
adamts4	rheumatoid_arthritis	yes	yes	minimal	52615	780	0.446451	0.0958966	3.23119e-06	1.20653e-05	4.15961e-05	1	1	1	1	1	1	1
hgfac	rheumatoid_arthritis	yes	yes	full	52615	780	-0.261251	0.117066	0.0256418	0.0600433	0.130159	0	0	0	0	0	0	0
hgs	rheumatoid_arthritis	yes	yes	full	52615	780	0.0923393	0.0414645	0.0259551	0.060631	0.118179	0	0	0	0	0	0	0
pkd2	rheumatoid_arthritis	yes	yes	full	52615	780	0.26578	0.0571082	3.26435e-06	1.64343e-05	7.35869e-05	1	1	1	1	1	1	1
hif1a	rheumatoid_arthritis	yes	yes	full	52615	780	0.0402475	0.0557396	0.470259	0.613564	0.550948	0	0	0	0	0	0	0
hip1	rheumatoid_arthritis	yes	yes	full	52615	780	0.181859	0.101117	0.0721016	0.143028	0.227903	0	0	0	0	0	0	0
lilrb1	rheumatoid_arthritis	yes	yes	full	52615	780	0.549328	0.118062	3.28296e-06	1.64995e-05	8.7589e-05	1	1	1	1	1	1	1
hjv	rheumatoid_arthritis	yes	yes	full	52615	780	0.143024	0.0782743	0.0676737	0.135719	0.215913	0	0	0	0	0	0	0
hk2	rheumatoid_arthritis	yes	yes	full	52615	780	0.118566	0.119379	0.320624	0.462811	0.443033	0	0	0	0	0	0	0
paxx	rheumatoid_arthritis	yes	yes	full	52615	780	0.359686	0.0773152	3.29227e-06	1.65179e-05	7.492e-05	1	1	1	1	1	1	1
tafa5	rheumatoid_arthritis	yes	yes	full	52615	780	0.388239	0.0835129	3.34894e-06	1.67734e-05	7.62776e-05	1	1	1	1	1	1	1
letm1	rheumatoid_arthritis	yes	yes	full	52615	780	0.299111	0.0643578	3.36666e-06	1.68333e-05	7.60514e-05	1	1	1	1	1	1	1
hmbs	rheumatoid_arthritis	yes	yes	full	52615	780	-0.0617697	0.0721548	0.391962	0.534368	0.492702	0	0	0	0	0	0	0
hmcn2	rheumatoid_arthritis	yes	yes	full	52615	780	-0.0764628	0.0665743	0.250754	0.384358	0.411583	0	0	0	0	0	0	0
hmgcl	rheumatoid_arthritis	yes	yes	full	52615	780	0.151967	0.0734029	0.0384274	0.0846215	0.155848	0	0	0	0	0	0	0
hmgcs1	rheumatoid_arthritis	yes	yes	full	52615	780	0.0238965	0.0826345	0.772442	0.846989	0.628298	0	0	0	0	0	0	0
hmmr	rheumatoid_arthritis	yes	yes	full	52615	780	-0.0984296	0.0847377	0.245412	0.378553	0.401234	0	0	0	0	0	0	0
adgre2	rheumatoid_arthritis	yes	yes	full	52615	780	0.51608	0.111128	3.42546e-06	1.7098e-05	8.62005e-05	1	1	1	1	1	1	1
ahcy	rheumatoid_arthritis	yes	yes	minimal	52615	780	0.220585	0.0475313	3.47012e-06	1.29409e-05	3.85995e-05	1	1	1	1	1	1	1
hnf1a	rheumatoid_arthritis	yes	yes	full	52615	780	-0.0582941	0.0566952	0.30386	0.445641	0.458049	0	0	0	0	0	0	0
ern1	rheumatoid_arthritis	yes	yes	minimal	52615	780	0.393944	0.0849795	3.55641e-06	1.32458e-05	4.44874e-05	1	1	1	1	1	1	1
hnrnpk	rheumatoid_arthritis	yes	yes	full	52615	780	0.0556036	0.0424649	0.190405	0.312349	0.393917	0	0	0	0	0	0	0
pcdh1	rheumatoid_arthritis	yes	yes	minimal	52615	780	0.585991	0.126458	3.5887e-06	1.3349e-05	5.14844e-05	1	1	1	1	1	1	1
hpcal1	rheumatoid_arthritis	yes	yes	full	52615	780	0.145366	0.0457165	0.001475	0.00481073	0.0139818	0	1	0	1	0	1	0
ctbs	rheumatoid_arthritis	yes	yes	full	52615	780	0.659345	0.14229	3.59995e-06	1.79383e-05	0.000116725	1	1	1	1	1	1	1
mmp10	rheumatoid_arthritis	yes	yes	full	52615	780	0.240227	0.0518502	3.6116e-06	1.79657e-05	8.04333e-05	1	1	1	1	1	1	1
hras	rheumatoid_arthritis	yes	yes	full	52615	780	0.00228968	0.0380602	0.952029	0.970644	0.760035	0	0	0	0	0	0	0
hrc	rheumatoid_arthritis	yes	yes	full	52615	780	0.287825	0.090026	0.00138884	0.00456691	0.01532	0	1	0	1	0	1	0
hrg	rheumatoid_arthritis	yes	yes	full	52615	780	-0.11182	0.119513	0.349466	0.493867	0.457551	0	0	0	0	0	0	0
hs1bp3	rheumatoid_arthritis	yes	yes	full	52615	780	0.0842418	0.0424432	0.0471706	0.101278	0.175935	0	0	0	0	0	0	0
hs3st3b1	rheumatoid_arthritis	yes	yes	full	52615	780	0.0874994	0.0889089	0.325048	0.468248	0.449472	0	0	0	0	0	0	0
hs6st1	rheumatoid_arthritis	yes	yes	full	52615	780	0.204372	0.0911002	0.024877	0.0586759	0.123306	0	0	0	0	0	0	0
hs6st2	rheumatoid_arthritis	yes	yes	full	52615	780	0.194253	0.113335	0.086539	0.165484	0.252126	0	0	0	0	0	0	0
hsbp1	rheumatoid_arthritis	yes	yes	full	52615	780	-0.0388271	0.0410174	0.343847	0.489772	0.521921	0	0	0	0	0	0	0
hsd11b1	rheumatoid_arthritis	yes	yes	full	52615	780	-0.119306	0.0812411	0.141965	0.247766	0.314338	0	0	0	0	0	0	0
hsd17b14	rheumatoid_arthritis	yes	yes	full	52615	780	0.159155	0.0591104	0.0070942	0.0196165	0.0492522	0	1	0	1	0	1	0
hsd17b3	rheumatoid_arthritis	yes	yes	full	52615	780	0.00374869	0.0755237	0.960413	0.976464	0.687973	0	0	0	0	0	0	0
hsdl2	rheumatoid_arthritis	yes	yes	full	52615	780	0.135525	0.0766193	0.076932	0.150061	0.230917	0	0	0	0	0	0	0
hsp90b1	rheumatoid_arthritis	yes	yes	full	52615	780	0.0400355	0.0476586	0.400886	0.543448	0.534293	0	0	0	0	0	0	0
hspa1a	rheumatoid_arthritis	yes	yes	full	52615	780	0.144065	0.044306	0.00114834	0.0038278	0.0113426	0	1	0	1	0	1	0
hspa2	rheumatoid_arthritis	yes	yes	full	52615	780	0.263293	0.0987282	0.00765897	0.0209992	0.0570862	0	1	0	0	0	1	0
hspb1	rheumatoid_arthritis	yes	yes	full	52615	780	0.0638055	0.0493828	0.196343	0.319934	0.384671	0	0	0	0	0	0	0
raly	rheumatoid_arthritis	yes	yes	minimal	52615	780	0.274035	0.0591553	3.61335e-06	1.34236e-05	4.14806e-05	1	1	1	1	1	1	1
ddah1	rheumatoid_arthritis	yes	yes	full	52615	780	0.312935	0.0676339	3.72135e-06	1.84802e-05	8.35045e-05	1	1	1	1	1	1	1
htr1a	rheumatoid_arthritis	yes	yes	full	52615	780	-0.00626159	0.0493319	0.898998	0.935855	0.71454	0	0	0	0	0	0	0
htr1b	rheumatoid_arthritis	yes	yes	full	52615	780	0.0390579	0.0856451	0.64836	0.763294	0.586888	0	0	0	0	0	0	0
htra2	rheumatoid_arthritis	yes	yes	full	52615	780	0.186567	0.0518226	0.000318372	0.00117975	0.00416797	0	1	0	1	0	1	0
ret	rheumatoid_arthritis	yes	yes	full	52615	780	-0.371898	0.0804015	3.74613e-06	1.85593e-05	8.44593e-05	1	1	1	1	1	1	1
taldo1	rheumatoid_arthritis	yes	yes	full	52615	780	0.349705	0.075607	3.74999e-06	1.85593e-05	8.43697e-05	1	1	1	1	1	1	1
ica1	rheumatoid_arthritis	yes	yes	full	52615	780	0.0643757	0.0410345	0.116696	0.211516	0.307227	0	0	0	0	0	0	0
comp	rheumatoid_arthritis	yes	yes	minimal	52615	780	0.445961	0.0965192	3.82932e-06	1.42079e-05	4.86875e-05	1	1	1	1	1	1	1
clec12a	rheumatoid_arthritis	yes	yes	minimal	52615	780	0.765432	0.165702	3.8499e-06	1.42661e-05	7.22073e-05	1	1	1	1	1	1	1
klk11	rheumatoid_arthritis	yes	yes	minimal	52615	780	0.423149	0.0916353	3.87918e-06	1.43564e-05	4.88408e-05	1	1	1	1	1	1	1
adgrf5	rheumatoid_arthritis	yes	yes	full	52615	780	0.576822	0.124908	3.88412e-06	1.91906e-05	0.000107651	1	1	1	1	1	1	1
apoa1	rheumatoid_arthritis	yes	yes	full	52615	780	-0.719365	0.155828	3.91582e-06	1.93145e-05	0.000138965	1	1	1	1	1	1	1
icoslg	rheumatoid_arthritis	yes	yes	full	52615	780	-0.228727	0.170936	0.180876	0.30021	0.357851	0	0	0	0	0	0	0
id4	rheumatoid_arthritis	yes	yes	full	52615	780	-0.197168	0.0991124	0.0466689	0.100779	0.180276	0	0	0	0	0	0	0
idi2	rheumatoid_arthritis	yes	yes	full	52615	780	0.194105	0.065406	0.00300177	0.0091782	0.0265929	0	1	0	1	0	1	0
ido1	rheumatoid_arthritis	yes	yes	full	52615	780	0.105887	0.0566976	0.0618264	0.12669	0.202822	0	0	0	0	0	0	0
ids	rheumatoid_arthritis	yes	yes	full	52615	780	-1.07265	0.336756	0.00144718	0.00474272	0.0403406	0	1	0	1	0	1	0
nppc	rheumatoid_arthritis	yes	yes	minimal	52615	780	0.29823	0.0646776	4.007e-06	1.48107e-05	4.6371e-05	1	1	1	1	1	1	1
ggt5	rheumatoid_arthritis	yes	yes	full	52615	780	0.591552	0.128391	4.08689e-06	2.01243e-05	0.000115953	1	1	1	1	1	1	1
ifit1	rheumatoid_arthritis	yes	yes	full	52615	780	0.0935882	0.0701896	0.182418	0.301279	0.354715	0	0	0	0	0	0	0
pon1	rheumatoid_arthritis	yes	yes	full	52615	780	-0.557134	0.120941	4.10282e-06	2.01687e-05	0.000109199	1	1	1	1	1	1	1
ifnar1	rheumatoid_arthritis	yes	yes	full	52615	780	-0.276991	0.153828	0.0717626	0.142646	0.236798	0	0	0	0	0	0	0
akr1b10	rheumatoid_arthritis	yes	yes	minimal	52615	780	0.24509	0.0532457	4.16436e-06	1.53728e-05	4.65796e-05	1	1	1	1	1	1	1
il1rl1	rheumatoid_arthritis	yes	yes	full	52615	780	0.326998	0.0710652	4.2086e-06	2.0654e-05	9.35854e-05	1	1	1	1	1	1	1
ifngr2	rheumatoid_arthritis	yes	yes	full	52615	780	0.050396	0.0621299	0.417289	0.559195	0.515448	0	0	0	0	0	0	0
acaa1	rheumatoid_arthritis	yes	yes	full	52615	780	0.17185	0.0373809	4.2915e-06	2.10255e-05	9.0677e-05	0	1	1	1	1	1	1
ifnl2	rheumatoid_arthritis	yes	yes	full	52615	780	-0.0339706	0.0627819	0.588449	0.715687	0.588718	0	0	0	0	0	0	0
ntrk2	rheumatoid_arthritis	yes	yes	minimal	52615	780	-0.581808	0.126572	4.29323e-06	1.58286e-05	6.05426e-05	0	1	1	1	1	1	1
ifnw1	rheumatoid_arthritis	yes	yes	full	52615	780	0.0570297	0.099834	0.567836	0.699422	0.551544	0	0	0	0	0	0	0
ift20	rheumatoid_arthritis	yes	yes	full	52615	780	0.135685	0.0839522	0.106052	0.195008	0.273296	0	0	0	0	0	0	0
igbp1	rheumatoid_arthritis	yes	yes	full	52615	780	0.0508687	0.0603932	0.399629	0.542247	0.508751	0	0	0	0	0	0	0
igdcc3	rheumatoid_arthritis	yes	yes	full	52615	780	-0.107848	0.0852673	0.20594	0.331319	0.372024	0	0	0	0	0	0	0
igsf3	rheumatoid_arthritis	yes	yes	full	52615	780	0.351717	0.0765431	4.39091e-06	2.14765e-05	9.64606e-05	0	1	1	1	1	1	1
igf1r	rheumatoid_arthritis	yes	yes	full	52615	780	0.419689	0.132202	0.00150124	0.00488154	0.0175985	0	1	0	1	0	1	0
igf2bp3	rheumatoid_arthritis	yes	yes	full	52615	780	0.137882	0.0770892	0.0736837	0.145829	0.225763	0	0	0	0	0	0	0
tigar	rheumatoid_arthritis	yes	yes	full	52615	780	0.300197	0.0654482	4.51182e-06	2.20309e-05	9.95033e-05	0	1	1	1	1	1	1
igfbp1	rheumatoid_arthritis	yes	yes	full	52615	780	0.0371368	0.0272659	0.173199	0.290824	0.448116	0	0	0	0	0	0	0
vwf	rheumatoid_arthritis	yes	yes	minimal	52615	780	0.200141	0.0436661	4.57382e-06	1.68418e-05	4.7172e-05	0	1	1	1	1	1	1
igfbp3	rheumatoid_arthritis	yes	yes	full	52615	780	-0.333554	0.101175	0.000978562	0.00329573	0.0117067	0	1	0	1	0	1	0
ppp3r1	rheumatoid_arthritis	yes	yes	full	52615	780	0.357124	0.0779186	4.58787e-06	2.23649e-05	0.000101607	0	1	1	1	1	1	1
edar	rheumatoid_arthritis	yes	yes	full	52615	780	-0.167269	0.0364989	4.5973e-06	2.23735e-05	9.5686e-05	0	1	1	1	1	1	1
cpxm1	rheumatoid_arthritis	yes	yes	full	52615	780	0.211733	0.0462403	4.68353e-06	2.27552e-05	0.000101566	0	1	1	1	1	1	1
epha1	rheumatoid_arthritis	yes	yes	full	52615	780	0.456562	0.0998855	4.8822e-06	2.36811e-05	0.000111061	0	1	1	1	1	1	1
igfl4	rheumatoid_arthritis	yes	yes	full	52615	780	0.00032538	0.0508524	0.994895	0.99626	0.736013	0	0	0	0	0	0	0
ighmbp2	rheumatoid_arthritis	yes	yes	full	52615	780	0.00596443	0.0675494	0.929641	0.954484	0.689629	0	0	0	0	0	0	0
ceacam1	rheumatoid_arthritis	yes	yes	minimal	52615	780	0.671777	0.147101	4.95297e-06	1.8215e-05	7.91357e-05	0	1	1	1	1	1	1
iglon5	rheumatoid_arthritis	yes	yes	full	52615	780	-0.132185	0.0497989	0.00794788	0.0216465	0.0515759	0	1	0	0	0	1	0
igsf21	rheumatoid_arthritis	yes	yes	full	52615	780	0.0167661	0.096639	0.862266	0.909615	0.643343	0	0	0	0	0	0	0
clta	rheumatoid_arthritis	yes	yes	minimal	52615	780	0.283061	0.0620139	5.00753e-06	1.83924e-05	5.62983e-05	0	1	1	1	1	1	1
srpx	rheumatoid_arthritis	yes	yes	full	52615	780	0.481523	0.105507	5.03294e-06	2.43718e-05	0.000117425	0	1	1	1	1	1	1
igsf9	rheumatoid_arthritis	yes	yes	full	52615	780	-0.0184301	0.0406402	0.650196	0.764629	0.665151	0	0	0	0	0	0	0
ikbkg	rheumatoid_arthritis	yes	yes	full	52615	780	-0.012755	0.0355269	0.719579	0.812204	0.707981	0	0	0	0	0	0	0
ikzf2	rheumatoid_arthritis	yes	yes	full	52615	780	0.0678746	0.034151	0.0468736	0.101086	0.186178	0	0	0	0	0	0	0
c1qtnf1	rheumatoid_arthritis	yes	yes	minimal	52615	780	0.325433	0.0713843	5.14241e-06	1.88641e-05	5.9664e-05	0	1	1	1	1	1	1
il10ra	rheumatoid_arthritis	yes	yes	full	52615	780	0.117813	0.0498016	0.018002	0.0442101	0.0919367	0	1	0	0	0	1	0
treml2	rheumatoid_arthritis	yes	yes	full	52615	780	0.426091	0.0934747	5.16962e-06	2.49922e-05	0.000115055	0	1	1	1	1	1	1
il11	rheumatoid_arthritis	yes	yes	full	52615	780	0.10905	0.0472649	0.0210466	0.0507063	0.101949	0	0	0	0	0	0	0
milr1	rheumatoid_arthritis	yes	yes	full	52615	780	0.285045	0.0625662	5.2281e-06	2.52331e-05	0.000113623	0	1	1	1	1	1	1
eppk1	rheumatoid_arthritis	yes	yes	full	52615	780	0.218549	0.0479862	5.26531e-06	2.53708e-05	0.000113134	0	1	1	1	1	1	1
ccn5	rheumatoid_arthritis	yes	yes	minimal	52615	780	0.351734	0.0772421	5.27221e-06	1.9316e-05	6.23294e-05	0	1	1	1	1	1	1
il12rb2	rheumatoid_arthritis	yes	yes	full	52615	780	0.0411623	0.0928796	0.657638	0.768428	0.585341	0	0	0	0	0	0	0
il13	rheumatoid_arthritis	yes	yes	full	52615	780	-0.0222157	0.0704094	0.752366	0.83311	0.634625	0	0	0	0	0	0	0
il13ra1	rheumatoid_arthritis	yes	yes	full	52615	780	0.522928	0.150743	0.000522936	0.00186216	0.00812141	0	1	0	1	0	1	0
il13ra2	rheumatoid_arthritis	yes	yes	full	52615	780	-0.165849	0.128118	0.195499	0.319092	0.365234	0	0	0	0	0	0	0
hhex	rheumatoid_arthritis	yes	yes	full	52615	780	0.220032	0.0483356	5.32243e-06	2.56038e-05	0.000114269	0	1	1	1	1	1	1
zbp1	rheumatoid_arthritis	yes	yes	full	52615	780	0.343455	0.0754941	5.3913e-06	2.58924e-05	0.000117664	0	1	1	1	1	1	1
il6r	rheumatoid_arthritis	yes	yes	minimal	52615	780	0.432441	0.0951124	5.45129e-06	1.99471e-05	6.71597e-05	0	1	1	1	1	1	1
wfikkn1	rheumatoid_arthritis	yes	yes	full	52615	780	-0.364739	0.0803173	5.60604e-06	2.68795e-05	0.000122201	0	1	1	1	1	1	1
ceacam1	rheumatoid_arthritis	yes	yes	full	52615	780	0.644548	0.14206	5.71409e-06	2.73527e-05	0.000173817	0	1	1	1	1	1	1
il17d	rheumatoid_arthritis	yes	yes	full	52615	780	0.120536	0.0920332	0.190303	0.312349	0.35917	0	0	0	0	0	0	0
il17f	rheumatoid_arthritis	yes	yes	full	52615	780	0.0369005	0.0414935	0.373842	0.516375	0.538465	0	0	0	0	0	0	0
il17ra	rheumatoid_arthritis	yes	yes	full	52615	780	0.136825	0.0743937	0.0658905	0.132962	0.212086	0	0	0	0	0	0	0
ptprk	rheumatoid_arthritis	yes	yes	full	52615	780	0.603436	0.133316	6.01435e-06	2.87429e-05	0.00016916	0	1	1	1	1	1	1
icam3	rheumatoid_arthritis	yes	yes	full	52615	780	0.534826	0.118183	6.04168e-06	2.88133e-05	0.000150181	0	1	1	1	1	1	1
rbp2	rheumatoid_arthritis	yes	yes	full	52615	780	0.186846	0.0412901	6.04881e-06	2.88133e-05	0.000126303	0	1	1	1	1	1	1
hnrnpul1	rheumatoid_arthritis	yes	yes	full	52615	780	0.28999	0.0642572	6.40781e-06	3.04736e-05	0.000136922	0	1	1	1	1	1	1
il18rap	rheumatoid_arthritis	yes	yes	full	52615	780	-0.0245551	0.0197074	0.212776	0.340255	0.563933	0	0	0	0	0	0	0
actn4	rheumatoid_arthritis	yes	yes	full	52615	780	0.356059	0.0789595	6.5159e-06	3.09373e-05	0.000140131	0	1	1	1	1	1	1
il1a	rheumatoid_arthritis	yes	yes	full	52615	780	0.00492476	0.0584645	0.93287	0.956454	0.704748	0	0	0	0	0	0	0
il1b	rheumatoid_arthritis	yes	yes	full	52615	780	0.164745	0.05355	0.00209581	0.0066375	0.0192729	0	1	0	1	0	1	0
fgf21	rheumatoid_arthritis	yes	yes	minimal	52615	780	0.114534	0.0254107	6.56498e-06	2.39921e-05	4.65201e-05	0	1	1	1	1	1	1
il1r2	rheumatoid_arthritis	yes	yes	full	52615	780	-0.319869	0.161051	0.0470234	0.101209	0.192454	0	0	0	0	0	0	0
comp	rheumatoid_arthritis	yes	yes	full	52615	780	0.433919	0.0964614	6.86546e-06	3.25441e-05	0.000149996	0	1	1	1	1	1	1
nfatc3	rheumatoid_arthritis	yes	yes	minimal	52615	780	0.228338	0.0507677	6.86894e-06	2.50716e-05	7.23979e-05	0	1	1	1	1	1	1
il1rl2	rheumatoid_arthritis	yes	yes	full	52615	780	-0.0634608	0.0845866	0.45311	0.595446	0.513647	0	0	0	0	0	0	0
krt19	rheumatoid_arthritis	yes	yes	full	52615	780	0.199561	0.0443835	6.9312e-06	3.28024e-05	0.000144246	0	1	1	1	1	1	1
il2	rheumatoid_arthritis	yes	yes	full	52615	780	0.146965	0.107529	0.171713	0.288827	0.344286	0	0	0	0	0	0	0
il20	rheumatoid_arthritis	yes	yes	full	52615	780	0.137995	0.0585162	0.0183656	0.0449143	0.095096	0	1	0	0	0	1	0
il20ra	rheumatoid_arthritis	yes	yes	full	52615	780	0.038888	0.072193	0.590119	0.716783	0.577772	0	0	0	0	0	0	0
il20rb	rheumatoid_arthritis	yes	yes	full	52615	780	-0.0518912	0.0930907	0.577239	0.70763	0.557961	0	0	0	0	0	0	0
il21r	rheumatoid_arthritis	yes	yes	full	52615	780	-0.000273239	0.0702697	0.996897	0.997572	0.703843	0	0	0	0	0	0	0
il22	rheumatoid_arthritis	yes	yes	full	52615	780	0.18012	0.0505053	0.000362319	0.00133246	0.0046142	0	1	0	1	0	1	0
il22ra1	rheumatoid_arthritis	yes	yes	full	52615	780	0.156548	0.0682642	0.0218366	0.0523935	0.108925	0	0	0	0	0	0	0
il24	rheumatoid_arthritis	yes	yes	full	52615	780	0.037784	0.0670089	0.572848	0.704301	0.577075	0	0	0	0	0	0	0
il25	rheumatoid_arthritis	yes	yes	full	52615	780	-0.0857648	0.11264	0.446418	0.589304	0.501674	0	0	0	0	0	0	0
scn4b	rheumatoid_arthritis	yes	yes	minimal	52615	780	0.38079	0.0847063	6.94336e-06	2.53116e-05	8.18836e-05	0	1	1	1	1	1	1
il2rb	rheumatoid_arthritis	yes	yes	full	52615	780	-0.0616488	0.090558	0.496023	0.636373	0.528625	0	0	0	0	0	0	0
il2rg	rheumatoid_arthritis	yes	yes	full	52615	780	0.228241	0.0780549	0.00345604	0.0103823	0.0305806	0	1	0	1	0	1	0
il3	rheumatoid_arthritis	yes	yes	full	52615	780	-0.0842036	0.0622017	0.175832	0.293413	0.351793	0	0	0	0	0	0	0
il31	rheumatoid_arthritis	yes	yes	full	52615	780	0.021478	0.0669393	0.74832	0.83115	0.637807	0	0	0	0	0	0	0
il31ra	rheumatoid_arthritis	yes	yes	full	52615	780	-0.0904784	0.0985996	0.358815	0.502688	0.464984	0	0	0	0	0	0	0
il32	rheumatoid_arthritis	yes	yes	full	52615	780	0.169612	0.0714395	0.0175902	0.043418	0.0953485	0	1	0	0	0	1	0
ceacam21	rheumatoid_arthritis	yes	yes	full	52615	780	0.163599	0.0363986	6.98407e-06	3.29992e-05	0.000138575	0	1	1	1	1	1	1
il34	rheumatoid_arthritis	yes	yes	full	52615	780	0.0263277	0.0934826	0.778227	0.850776	0.621878	0	0	0	0	0	0	0
il36a	rheumatoid_arthritis	yes	yes	full	52615	780	0.0640356	0.0641151	0.317916	0.460702	0.458314	0	0	0	0	0	0	0
il36g	rheumatoid_arthritis	yes	yes	full	52615	780	0.0936691	0.0526175	0.075051	0.147529	0.227712	0	0	0	0	0	0	0
il3ra	rheumatoid_arthritis	yes	yes	full	52615	780	0.336938	0.0990302	0.000668514	0.002335	0.00851292	0	1	0	1	0	1	0
il4	rheumatoid_arthritis	yes	yes	full	52615	780	0.0109122	0.0371735	0.769104	0.843962	0.715814	0	0	0	0	0	0	0
nos1	rheumatoid_arthritis	yes	yes	minimal	52615	780	0.268585	0.0597687	6.99805e-06	2.54792e-05	7.57773e-05	0	1	1	1	1	1	1
il5	rheumatoid_arthritis	yes	yes	full	52615	780	0.0304489	0.022613	0.178141	0.296901	0.494776	0	0	0	0	0	0	0
il5ra	rheumatoid_arthritis	yes	yes	full	52615	780	-0.00867331	0.0583683	0.881873	0.923626	0.690939	0	0	0	0	0	0	0
azu1	rheumatoid_arthritis	yes	yes	minimal	52615	780	0.173396	0.0386117	7.09632e-06	2.58048e-05	6.16575e-05	0	1	1	1	1	1	1
bmp10	rheumatoid_arthritis	yes	yes	minimal	52615	780	-0.567844	0.126603	7.28376e-06	2.64534e-05	9.73949e-05	0	1	1	1	1	1	1
il6st	rheumatoid_arthritis	yes	yes	full	52615	780	0.617694	0.180238	0.000610526	0.00215047	0.0106241	0	1	0	1	0	1	0
il7	rheumatoid_arthritis	yes	yes	full	52615	780	0.121618	0.0505214	0.016076	0.0400869	0.0851821	0	1	0	0	0	1	0
il7r	rheumatoid_arthritis	yes	yes	full	52615	780	-0.0899623	0.0620199	0.146918	0.254599	0.322316	0	0	0	0	0	0	0
il9	rheumatoid_arthritis	yes	yes	full	52615	780	0.0812578	0.0634531	0.200341	0.323918	0.373477	0	0	0	0	0	0	0
ilkap	rheumatoid_arthritis	yes	yes	full	52615	780	0.177537	0.053585	0.000923066	0.00312686	0.0100719	0	1	0	1	0	1	0
mepe	rheumatoid_arthritis	yes	yes	full	52615	780	-0.514742	0.114939	7.53756e-06	3.55568e-05	0.000178344	0	1	1	1	1	1	1
impa1	rheumatoid_arthritis	yes	yes	full	52615	780	0.0184484	0.0538193	0.731763	0.819305	0.655042	0	0	0	0	0	0	0
impact	rheumatoid_arthritis	yes	yes	full	52615	780	0.0536285	0.0655587	0.413348	0.556229	0.509425	0	0	0	0	0	0	0
impg1	rheumatoid_arthritis	yes	yes	full	52615	780	-0.0874105	0.132312	0.508846	0.647138	0.521915	0	0	0	0	0	0	0
ing1	rheumatoid_arthritis	yes	yes	full	52615	780	0.130478	0.0668991	0.0511382	0.108599	0.182646	0	0	0	0	0	0	0
sema4d	rheumatoid_arthritis	yes	yes	minimal	52615	780	0.493172	0.110149	7.55855e-06	2.74173e-05	9.37145e-05	0	1	1	1	1	1	1
inhbc	rheumatoid_arthritis	yes	yes	full	52615	780	0.266556	0.081651	0.00109888	0.00367132	0.0124854	0	1	0	1	0	1	0
timp3	rheumatoid_arthritis	yes	yes	minimal	52615	780	0.105752	0.0236256	7.59942e-06	2.75314e-05	5.51053e-05	0	1	1	1	1	1	1
inpp5d	rheumatoid_arthritis	yes	yes	full	52615	780	0.0250202	0.0648313	0.699551	0.797594	0.625036	0	0	0	0	0	0	0
inpp5j	rheumatoid_arthritis	yes	yes	full	52615	780	0.0541851	0.0865761	0.531405	0.666825	0.544529	0	0	0	0	0	0	0
inppl1	rheumatoid_arthritis	yes	yes	full	52615	780	0.0486641	0.0330156	0.140495	0.246104	0.36915	0	0	0	0	0	0	0
insl3	rheumatoid_arthritis	yes	yes	full	52615	780	-0.0702626	0.0519052	0.175847	0.293413	0.360704	0	0	0	0	0	0	0
insl4	rheumatoid_arthritis	yes	yes	full	52615	780	0.109182	0.0639219	0.0876334	0.167139	0.246344	0	0	0	0	0	0	0
aldh5a1	rheumatoid_arthritis	yes	yes	full	52615	780	0.314989	0.0703809	7.64033e-06	3.59835e-05	0.000161327	0	1	1	1	1	1	1
insr	rheumatoid_arthritis	yes	yes	full	52615	780	0.237873	0.223073	0.286272	0.425401	0.427417	0	0	0	0	0	0	0
ipcef1	rheumatoid_arthritis	yes	yes	full	52615	780	0.0534948	0.0369324	0.147497	0.255149	0.361989	0	0	0	0	0	0	0
iqgap2	rheumatoid_arthritis	yes	yes	full	52615	780	0.149486	0.0578913	0.00982046	0.0259274	0.061817	0	1	0	0	0	1	0
irag2	rheumatoid_arthritis	yes	yes	full	52615	780	0.0530237	0.0364189	0.145415	0.252595	0.361173	0	0	0	0	0	0	0
irak1	rheumatoid_arthritis	yes	yes	full	52615	780	0.0508773	0.0471591	0.280662	0.41877	0.459847	0	0	0	0	0	0	0
irak4	rheumatoid_arthritis	yes	yes	full	52615	780	0.0439092	0.0317982	0.167325	0.282748	0.410946	0	0	0	0	0	0	0
islr2	rheumatoid_arthritis	yes	yes	full	52615	780	-0.287278	0.0902188	0.00145219	0.00475382	0.0158845	0	1	0	1	0	1	0
ism1	rheumatoid_arthritis	yes	yes	full	52615	780	0.168934	0.0839935	0.0443029	0.0961103	0.171824	0	0	0	0	0	0	0
ism2	rheumatoid_arthritis	yes	yes	full	52615	780	-0.0486789	0.0895964	0.586916	0.714975	0.563273	0	0	0	0	0	0	0
ist1	rheumatoid_arthritis	yes	yes	full	52615	780	0.0414113	0.0386228	0.283637	0.421701	0.48959	0	0	0	0	0	0	0
cd55	rheumatoid_arthritis	yes	yes	full	52615	780	0.50464	0.112807	7.71228e-06	3.62639e-05	0.000179462	0	1	1	1	1	1	1
ttr	rheumatoid_arthritis	yes	yes	minimal	52615	780	-0.636239	0.142271	7.74808e-06	2.80352e-05	0.000113652	0	1	1	1	1	1	1
echdc3	rheumatoid_arthritis	yes	yes	minimal	52615	780	0.198858	0.0445341	7.99564e-06	2.88951e-05	7.7788e-05	0	1	1	1	1	1	1
itga6	rheumatoid_arthritis	yes	yes	full	52615	780	-0.0188966	0.062813	0.763538	0.839116	0.648568	0	0	0	0	0	0	0
itgal	rheumatoid_arthritis	yes	yes	full	52615	780	0.0231628	0.0876765	0.791639	0.860605	0.629878	0	0	0	0	0	0	0
itgam	rheumatoid_arthritis	yes	yes	full	52615	780	-0.0825057	0.104233	0.428628	0.570722	0.496053	0	0	0	0	0	0	0
lsm1	rheumatoid_arthritis	yes	yes	minimal	52615	780	0.221642	0.049675	8.12576e-06	2.93291e-05	8.35004e-05	0	1	1	1	1	1	1
itgax	rheumatoid_arthritis	yes	yes	full	52615	780	0.0948479	0.0676442	0.160874	0.274068	0.334967	0	0	0	0	0	0	0
itgb1	rheumatoid_arthritis	yes	yes	full	52615	780	-0.490576	0.154812	0.00153143	0.00496314	0.0192826	0	1	0	1	0	1	0
itgb1bp1	rheumatoid_arthritis	yes	yes	full	52615	780	0.0245986	0.0805197	0.759988	0.837202	0.62641	0	0	0	0	0	0	0
itgb1bp2	rheumatoid_arthritis	yes	yes	full	52615	780	0.106337	0.0303063	0.000450605	0.0016224	0.00467313	0	1	0	1	0	1	0
itgb2	rheumatoid_arthritis	yes	yes	full	52615	780	0.253063	0.11327	0.0254772	0.0597538	0.129047	0	0	0	0	0	0	0
itgb5	rheumatoid_arthritis	yes	yes	full	52615	780	-0.0928339	0.0871871	0.286987	0.426247	0.427776	0	0	0	0	0	0	0
itgb6	rheumatoid_arthritis	yes	yes	full	52615	780	-0.252129	0.110075	0.0219951	0.0525372	0.117427	0	0	0	0	0	0	0
itgb7	rheumatoid_arthritis	yes	yes	full	52615	780	-0.132004	0.0721432	0.0672922	0.13514	0.214143	0	0	0	0	0	0	0
itgbl1	rheumatoid_arthritis	yes	yes	full	52615	780	0.265936	0.0881372	0.00255188	0.00796951	0.0247154	0	1	0	1	0	1	0
itih1	rheumatoid_arthritis	yes	yes	full	52615	780	-0.340579	0.201101	0.0903521	0.170984	0.27286	0	0	0	0	0	0	0
triap1	rheumatoid_arthritis	yes	yes	minimal	52615	780	0.222895	0.0499762	8.19477e-06	2.95416e-05	8.43004e-05	0	1	1	1	1	1	1
itih4	rheumatoid_arthritis	yes	yes	full	52615	780	0.392302	0.133193	0.00322732	0.00981643	0.0319598	0	1	0	1	0	1	0
itih5	rheumatoid_arthritis	yes	yes	full	52615	780	0.0832345	0.0807818	0.302844	0.444822	0.439159	0	0	0	0	0	0	0
itm2a	rheumatoid_arthritis	yes	yes	full	52615	780	0.100722	0.0545353	0.064764	0.131483	0.208596	0	0	0	0	0	0	0
itpa	rheumatoid_arthritis	yes	yes	full	52615	780	0.0108203	0.0571826	0.849919	0.904058	0.684078	0	0	0	0	0	0	0
itpr1	rheumatoid_arthritis	yes	yes	full	52615	780	0.141479	0.0484134	0.00347606	0.010421	0.0276759	0	1	0	1	0	1	0
itprip	rheumatoid_arthritis	yes	yes	full	52615	780	-0.0533287	0.0861971	0.536128	0.66979	0.546556	0	0	0	0	0	0	0
ivd	rheumatoid_arthritis	yes	yes	full	52615	780	0.0890193	0.0656654	0.175216	0.292889	0.34958	0	0	0	0	0	0	0
izumo1	rheumatoid_arthritis	yes	yes	full	52615	780	-0.0421761	0.0840245	0.615705	0.737432	0.576911	0	0	0	0	0	0	0
dnm3	rheumatoid_arthritis	yes	yes	full	52615	780	0.269623	0.0605308	8.43512e-06	3.95989e-05	0.00017526	0	1	1	1	1	1	1
gsta3	rheumatoid_arthritis	yes	yes	full	52615	780	0.177071	0.0397982	8.64977e-06	4.05415e-05	0.000172133	0	1	1	1	1	1	1
smoc2	rheumatoid_arthritis	yes	yes	minimal	52615	780	0.349749	0.078662	8.73925e-06	3.14656e-05	9.90516e-05	0	1	1	1	1	1	1
jmjd1c	rheumatoid_arthritis	yes	yes	full	52615	780	-0.0248043	0.0702836	0.724153	0.815628	0.625884	0	0	0	0	0	0	0
jpt2	rheumatoid_arthritis	yes	yes	full	52615	780	0.0121784	0.043909	0.781508	0.853085	0.696103	0	0	0	0	0	0	0
jun	rheumatoid_arthritis	yes	yes	full	52615	780	0.184538	0.0550079	0.000794946	0.00274703	0.00898155	0	1	0	1	0	1	0
kazald1	rheumatoid_arthritis	yes	yes	full	52615	780	0.198627	0.0746912	0.00783265	0.0213951	0.0553282	0	1	0	0	0	1	0
kazn	rheumatoid_arthritis	yes	yes	full	52615	780	0.0292104	0.0359359	0.41631	0.558652	0.586009	0	0	0	0	0	0	0
kcnc4	rheumatoid_arthritis	yes	yes	full	52615	780	-0.129724	0.0760239	0.0879474	0.167628	0.247612	0	0	0	0	0	0	0
kcnh2	rheumatoid_arthritis	yes	yes	full	52615	780	-0.00631596	0.0514906	0.902375	0.937366	0.710449	0	0	0	0	0	0	0
kcnip4	rheumatoid_arthritis	yes	yes	full	52615	780	-0.0118003	0.0679035	0.862038	0.909615	0.670405	0	0	0	0	0	0	0
csf3r	rheumatoid_arthritis	yes	yes	minimal	52615	780	0.475688	0.107067	8.87594e-06	3.19184e-05	0.000107571	0	1	1	1	1	1	1
kdm3a	rheumatoid_arthritis	yes	yes	full	52615	780	0.0759173	0.0389649	0.0513781	0.10881	0.189505	0	0	0	0	0	0	0
kdr	rheumatoid_arthritis	yes	yes	full	52615	780	0.00926587	0.128872	0.942682	0.963807	0.647373	0	0	0	0	0	0	0
kel	rheumatoid_arthritis	yes	yes	full	52615	780	0.124521	0.0915241	0.17367	0.291112	0.345001	0	0	0	0	0	0	0
khdc3l	rheumatoid_arthritis	yes	yes	full	52615	780	-0.077497	0.0625296	0.215216	0.342469	0.386707	0	0	0	0	0	0	0
khk	rheumatoid_arthritis	yes	yes	full	52615	780	0.127558	0.0577655	0.0272352	0.0631009	0.122829	0	0	0	0	0	0	0
kiaa0319	rheumatoid_arthritis	yes	yes	full	52615	780	0.259589	0.111968	0.0204301	0.0494249	0.112416	0	1	0	0	0	1	0
kiaa1549	rheumatoid_arthritis	yes	yes	full	52615	780	-0.0331427	0.0549441	0.546373	0.680055	0.585636	0	0	0	0	0	0	0
kiaa1549l	rheumatoid_arthritis	yes	yes	full	52615	780	-0.141543	0.13599	0.297958	0.439192	0.430567	0	0	0	0	0	0	0
kiaa2013	rheumatoid_arthritis	yes	yes	full	52615	780	0.00807518	0.0679511	0.905404	0.938842	0.682465	0	0	0	0	0	0	0
kif1c	rheumatoid_arthritis	yes	yes	full	52615	780	0.239465	0.0868964	0.00585785	0.0165425	0.0461046	0	1	0	1	0	1	0
kif20b	rheumatoid_arthritis	yes	yes	full	52615	780	0.0166182	0.0497785	0.738499	0.824004	0.666594	0	0	0	0	0	0	0
kif22	rheumatoid_arthritis	yes	yes	full	52615	780	0.0017856	0.0315789	0.954909	0.972561	0.784232	0	0	0	0	0	0	0
kifbp	rheumatoid_arthritis	yes	yes	full	52615	780	0.0649562	0.0400053	0.104449	0.193399	0.290772	0	0	0	0	0	0	0
kir2dl2	rheumatoid_arthritis	yes	yes	full	52615	780	0.0848971	0.0427619	0.0471115	0.101278	0.175568	0	0	0	0	0	0	0
kir2dl3	rheumatoid_arthritis	yes	yes	full	52615	780	0.0995119	0.0419339	0.0176448	0.0434791	0.0899831	0	1	0	0	0	1	0
kir2ds4	rheumatoid_arthritis	yes	yes	full	52615	780	0.0264762	0.0216282	0.220899	0.349228	0.551254	0	0	0	0	0	0	0
kir3dl1	rheumatoid_arthritis	yes	yes	full	52615	780	0.00929542	0.0269447	0.73011	0.819216	0.753116	0	0	0	0	0	0	0
kir3dl2	rheumatoid_arthritis	yes	yes	full	52615	780	0.0519655	0.0428968	0.225745	0.355734	0.426662	0	0	0	0	0	0	0
kirrel1	rheumatoid_arthritis	yes	yes	full	52615	780	0.119373	0.0564986	0.0346183	0.0775791	0.142754	0	0	0	0	0	0	0
kirrel2	rheumatoid_arthritis	yes	yes	full	52615	780	0.212936	0.0805414	0.00820024	0.022207	0.0579191	0	1	0	0	0	1	0
ment	rheumatoid_arthritis	yes	yes	minimal	52615	780	-0.715197	0.161113	9.03324e-06	3.24441e-05	0.000147964	0	1	1	1	1	1	1
itih4	rheumatoid_arthritis	yes	yes	minimal	52615	780	0.554867	0.125026	9.07989e-06	3.25716e-05	0.000117713	0	1	1	1	1	1	1
klb	rheumatoid_arthritis	yes	yes	full	52615	780	0.00328332	0.045247	0.942153	0.963807	0.73621	0	0	0	0	0	0	0
anxa5	rheumatoid_arthritis	yes	yes	minimal	52615	780	0.442968	0.0998207	9.0952e-06	3.25865e-05	0.000108224	0	1	1	1	1	1	1
klhl41	rheumatoid_arthritis	yes	yes	full	52615	780	0.0822787	0.0740183	0.266316	0.401882	0.418581	0	0	0	0	0	0	0
klk1	rheumatoid_arthritis	yes	yes	full	52615	780	0.00609383	0.0255133	0.811224	0.876026	0.780828	0	0	0	0	0	0	0
klk10	rheumatoid_arthritis	yes	yes	full	52615	780	0.231914	0.0780021	0.00294869	0.00903812	0.0270921	0	1	0	1	0	1	0
klk11	rheumatoid_arthritis	yes	yes	full	52615	780	0.338328	0.0946862	0.000353061	0.00130333	0.00493745	0	1	0	1	0	1	0
klk12	rheumatoid_arthritis	yes	yes	full	52615	780	0.0257393	0.0237578	0.278633	0.416381	0.580604	0	0	0	0	0	0	0
klk13	rheumatoid_arthritis	yes	yes	full	52615	780	0.111616	0.0724447	0.123396	0.221869	0.293743	0	0	0	0	0	0	0
klk14	rheumatoid_arthritis	yes	yes	full	52615	780	0.127622	0.069486	0.0662671	0.133448	0.211923	0	0	0	0	0	0	0
klk15	rheumatoid_arthritis	yes	yes	full	52615	780	-0.0910728	0.0742271	0.219848	0.347755	0.384889	0	0	0	0	0	0	0
klk3	rheumatoid_arthritis	yes	yes	full	52615	780	-0.0278378	0.0474684	0.557577	0.689841	0.608128	0	0	0	0	0	0	0
plxnb2	rheumatoid_arthritis	yes	yes	full	52615	780	0.571488	0.128838	9.19995e-06	4.30511e-05	0.000235677	0	1	1	1	1	1	1
klk6	rheumatoid_arthritis	yes	yes	full	52615	780	0.213317	0.104648	0.0415121	0.0906623	0.169933	0	0	0	0	0	0	0
gfer	rheumatoid_arthritis	yes	yes	full	52615	780	0.2185	0.0492668	9.22491e-06	4.30988e-05	0.000188123	0	1	1	1	1	1	1
klk8	rheumatoid_arthritis	yes	yes	full	52615	780	0.00825144	0.0922667	0.92874	0.953894	0.664167	0	0	0	0	0	0	0
klkb1	rheumatoid_arthritis	yes	yes	full	52615	780	-0.507223	0.148469	0.00063511	0.00222899	0.00939421	0	1	0	1	0	1	0
klrb1	rheumatoid_arthritis	yes	yes	full	52615	780	0.0550392	0.0832392	0.508477	0.646951	0.537503	0	0	0	0	0	0	0
klrc1	rheumatoid_arthritis	yes	yes	full	52615	780	0.022574	0.0614972	0.713566	0.807602	0.634734	0	0	0	0	0	0	0
echs1	rheumatoid_arthritis	yes	yes	full	52615	780	0.16563	0.0373754	9.37919e-06	4.37496e-05	0.000181555	0	1	1	1	1	1	1
klrf1	rheumatoid_arthritis	yes	yes	full	52615	780	-0.345244	0.101963	0.000709827	0.00246456	0.00898512	0	1	0	1	0	1	0
klrk1	rheumatoid_arthritis	yes	yes	full	52615	780	0.0589209	0.081924	0.472012	0.614606	0.523252	0	0	0	0	0	0	0
krt14	rheumatoid_arthritis	yes	yes	full	52615	780	0.0777455	0.115676	0.501523	0.640616	0.522523	0	0	0	0	0	0	0
krt17	rheumatoid_arthritis	yes	yes	full	52615	780	0.0470429	0.0992908	0.635652	0.754207	0.574816	0	0	0	0	0	0	0
heg1	rheumatoid_arthritis	yes	yes	minimal	52615	780	0.594589	0.134234	9.44531e-06	3.37994e-05	0.000128566	0	1	1	1	1	1	1
pxn	rheumatoid_arthritis	yes	yes	full	52615	780	0.250606	0.0565934	9.52249e-06	4.43472e-05	0.00019493	0	1	1	1	1	1	1
krt5	rheumatoid_arthritis	yes	yes	full	52615	780	-0.0801268	0.0686114	0.242879	0.375838	0.404624	0	0	0	0	0	0	0
krt6c	rheumatoid_arthritis	yes	yes	full	52615	780	0.047353	0.0929292	0.610362	0.73437	0.569582	0	0	0	0	0	0	0
krt8	rheumatoid_arthritis	yes	yes	full	52615	780	0.085459	0.043171	0.0477613	0.102321	0.176846	0	0	0	0	0	0	0
kyat1	rheumatoid_arthritis	yes	yes	full	52615	780	0.071666	0.0579146	0.215929	0.343105	0.391159	0	0	0	0	0	0	0
nfu1	rheumatoid_arthritis	yes	yes	minimal	52615	780	0.162624	0.0367345	9.55469e-06	3.4127e-05	7.56566e-05	0	1	1	1	1	1	1
pgd	rheumatoid_arthritis	yes	yes	minimal	52615	780	0.286141	0.0646371	9.56024e-06	3.4127e-05	0.000102026	0	1	1	1	1	1	1
l3hypdh	rheumatoid_arthritis	yes	yes	full	52615	780	0.114212	0.0415722	0.00601053	0.0169082	0.0405809	0	1	0	1	0	1	0
lacrt	rheumatoid_arthritis	yes	yes	full	52615	780	-0.258344	0.0889135	0.00366753	0.0109166	0.0326858	0	1	0	1	0	1	0
lactb2	rheumatoid_arthritis	yes	yes	full	52615	780	0.0917123	0.0498928	0.0660406	0.133084	0.212256	0	0	0	0	0	0	0
gfra2	rheumatoid_arthritis	yes	yes	minimal	52615	780	0.670886	0.151621	9.65481e-06	3.44225e-05	0.000147055	0	1	1	1	1	1	1
spink2	rheumatoid_arthritis	yes	yes	minimal	52615	780	0.397959	0.0899472	9.67242e-06	3.44432e-05	0.000112132	0	1	1	1	1	1	1
gbp2	rheumatoid_arthritis	yes	yes	full	52615	780	0.228771	0.0517317	9.78697e-06	4.55063e-05	0.000198941	0	1	1	1	1	1	1
lama1	rheumatoid_arthritis	yes	yes	full	52615	780	-0.104985	0.0784728	0.180948	0.30021	0.351829	0	0	0	0	0	0	0
lgals3	rheumatoid_arthritis	yes	yes	minimal	52615	780	0.469234	0.10619	9.9247e-06	3.52986e-05	0.000118838	0	1	1	1	1	1	1
lamb1	rheumatoid_arthritis	yes	yes	full	52615	780	0.24468	0.126195	0.0525191	0.110646	0.197561	0	0	0	0	0	0	0
lamp1	rheumatoid_arthritis	yes	yes	full	52615	780	-0.48356	0.169153	0.00425522	0.0124626	0.043287	0	1	0	1	0	1	0
lamp2	rheumatoid_arthritis	yes	yes	full	52615	780	-0.253818	0.171467	0.138807	0.244208	0.321771	0	0	0	0	0	0	0
nt5e	rheumatoid_arthritis	yes	yes	full	52615	780	0.23555	0.0533446	1.00935e-05	4.68571e-05	0.000204833	0	1	1	1	1	1	1
lamtor5	rheumatoid_arthritis	yes	yes	full	52615	780	0.0701766	0.0892865	0.431888	0.574278	0.502159	0	0	0	0	0	0	0
lap3	rheumatoid_arthritis	yes	yes	full	52615	780	0.169785	0.0652044	0.00921982	0.0245414	0.0605194	0	1	0	0	0	1	0
larp1	rheumatoid_arthritis	yes	yes	full	52615	780	0.0111741	0.0593228	0.850595	0.904154	0.680372	0	0	0	0	0	0	0
lat	rheumatoid_arthritis	yes	yes	full	52615	780	0.0533845	0.0434865	0.219599	0.347549	0.419408	0	0	0	0	0	0	0
lat2	rheumatoid_arthritis	yes	yes	full	52615	780	0.0144428	0.0261166	0.580258	0.710123	0.713431	0	0	0	0	0	0	0
lats1	rheumatoid_arthritis	yes	yes	full	52615	780	0.0628954	0.0450934	0.163088	0.276871	0.358144	0	0	0	0	0	0	0
bcat1	rheumatoid_arthritis	yes	yes	full	52615	780	0.456915	0.10362	1.03816e-05	4.81178e-05	0.000223151	0	1	1	1	1	1	1
mcfd2	rheumatoid_arthritis	yes	yes	full	52615	780	0.327836	0.0743905	1.05044e-05	4.86098e-05	0.00021597	0	1	1	1	1	1	1
ftcd	rheumatoid_arthritis	yes	yes	minimal	52615	780	0.168156	0.0382039	1.07488e-05	3.81831e-05	8.71595e-05	0	1	1	1	1	1	1
lcat	rheumatoid_arthritis	yes	yes	full	52615	780	0.202684	0.171281	0.23668	0.368001	0.396428	0	0	0	0	0	0	0
lcn15	rheumatoid_arthritis	yes	yes	full	52615	780	0.181262	0.0522297	0.000519961	0.00185383	0.00627197	0	1	0	1	0	1	0
prss8	rheumatoid_arthritis	yes	yes	full	52615	780	0.33478	0.0760606	1.08416e-05	5.00908e-05	0.000221172	0	1	1	1	1	1	1
prdx3	rheumatoid_arthritis	yes	yes	full	52615	780	0.194443	0.044231	1.10447e-05	5.09486e-05	0.000218928	0	1	1	1	1	1	1
ldlr	rheumatoid_arthritis	yes	yes	full	52615	780	-0.0158665	0.0622313	0.798755	0.866084	0.66025	0	0	0	0	0	0	0
ldlrap1	rheumatoid_arthritis	yes	yes	full	52615	780	0.036447	0.0387285	0.346663	0.491857	0.532825	0	0	0	0	0	0	0
lect2	rheumatoid_arthritis	yes	yes	full	52615	780	0.0833342	0.0550085	0.129796	0.230959	0.306261	0	0	0	0	0	0	0
lefty2	rheumatoid_arthritis	yes	yes	full	52615	780	-0.222282	0.0634155	0.000456713	0.00164237	0.00584309	0	1	0	1	0	1	0
leg1	rheumatoid_arthritis	yes	yes	full	52615	780	-0.129834	0.0575334	0.0240326	0.0569604	0.113251	0	0	0	0	0	0	0
lelp1	rheumatoid_arthritis	yes	yes	full	52615	780	0.0279588	0.0511062	0.584331	0.712717	0.609267	0	0	0	0	0	0	0
prss2	rheumatoid_arthritis	yes	yes	full	52615	780	0.247218	0.0562574	1.11312e-05	5.12668e-05	0.000224368	0	1	1	1	1	1	1
cpm	rheumatoid_arthritis	yes	yes	minimal	52615	780	0.368627	0.0840026	1.14253e-05	4.05368e-05	0.000128369	0	1	1	1	1	1	1
lepr	rheumatoid_arthritis	yes	yes	full	52615	780	0.107054	0.104474	0.305515	0.447618	0.436006	0	0	0	0	0	0	0
suox	rheumatoid_arthritis	yes	yes	full	52615	780	0.229806	0.0523959	1.15699e-05	5.32034e-05	0.000231498	0	1	1	1	1	1	1
itga2	rheumatoid_arthritis	yes	yes	full	52615	780	-0.480163	0.109584	1.17991e-05	5.41718e-05	0.000257071	0	1	1	1	1	1	1
lgals3	rheumatoid_arthritis	yes	yes	full	52615	780	0.272714	0.10858	0.01202	0.0309782	0.079191	0	1	0	0	0	1	0
lgals3bp	rheumatoid_arthritis	yes	yes	full	52615	780	0.347437	0.105715	0.00101505	0.00340294	0.012142	0	1	0	1	0	1	0
mme	rheumatoid_arthritis	yes	yes	minimal	52615	780	0.164559	0.0375644	1.18282e-05	4.19156e-05	9.30291e-05	0	1	1	1	1	1	1
lgals7_lgals7b	rheumatoid_arthritis	yes	yes	full	52615	780	0.0477081	0.0778547	0.540022	0.673586	0.553687	0	0	0	0	0	0	0
lgals8	rheumatoid_arthritis	yes	yes	full	52615	780	0.168583	0.0521817	0.00123569	0.00409096	0.0126344	0	1	0	1	0	1	0
f9	rheumatoid_arthritis	yes	yes	full	52615	780	0.784767	0.179275	1.2073e-05	5.53427e-05	0.000423856	0	1	1	1	1	1	1
nrcam	rheumatoid_arthritis	yes	yes	full	52615	780	0.470293	0.107533	1.22519e-05	5.60747e-05	0.000263198	0	1	1	1	1	1	1
lhb	rheumatoid_arthritis	yes	yes	full	52615	780	0.013664	0.0384772	0.722502	0.814558	0.696919	0	0	0	0	0	0	0
lhpp	rheumatoid_arthritis	yes	yes	full	52615	780	0.0621331	0.0538556	0.248629	0.382507	0.422674	0	0	0	0	0	0	0
nfasc	rheumatoid_arthritis	yes	yes	minimal	52615	780	0.478766	0.109494	1.22811e-05	4.34677e-05	0.000145493	0	1	1	1	1	1	1
lifr	rheumatoid_arthritis	yes	yes	full	52615	780	0.253128	0.130065	0.0516408	0.10912	0.196479	0	0	0	0	0	0	0
reg1b	rheumatoid_arthritis	yes	yes	minimal	52615	780	0.224991	0.0514795	1.23963e-05	4.38224e-05	0.000122748	0	1	1	1	1	1	1
lilra3	rheumatoid_arthritis	yes	yes	full	52615	780	0.0250021	0.0287811	0.385017	0.528238	0.610524	0	0	0	0	0	0	0
lilra4	rheumatoid_arthritis	yes	yes	full	52615	780	0.0392292	0.0714732	0.5831	0.711811	0.575905	0	0	0	0	0	0	0
plb1	rheumatoid_arthritis	yes	yes	minimal	52615	780	-0.263652	0.060352	1.25058e-05	4.41558e-05	0.000128131	0	1	1	1	1	1	1
lilra6	rheumatoid_arthritis	yes	yes	full	52615	780	0.170224	0.0518027	0.00101686	0.00340507	0.0107922	0	1	0	1	0	1	0
sct	rheumatoid_arthritis	yes	yes	full	52615	780	-0.374485	0.0857158	1.25106e-05	5.71004e-05	0.000254843	0	1	1	1	1	1	1
hmox2	rheumatoid_arthritis	yes	yes	full	52615	780	0.269003	0.0615731	1.25152e-05	5.71004e-05	0.000250734	0	1	1	1	1	1	1
adamts13	rheumatoid_arthritis	yes	yes	minimal	52615	780	-0.587395	0.134502	1.25864e-05	4.43869e-05	0.000166238	0	1	1	1	1	1	1
lilrb5	rheumatoid_arthritis	yes	yes	full	52615	780	0.0803263	0.0476215	0.0916543	0.173	0.258612	0	0	0	0	0	0	0
lipf	rheumatoid_arthritis	yes	yes	full	52615	780	0.01004	0.0616568	0.870648	0.916471	0.68213	0	0	0	0	0	0	0
gas6	rheumatoid_arthritis	yes	yes	minimal	52615	780	0.55014	0.125984	1.26108e-05	4.44194e-05	0.000158861	0	1	1	1	1	1	1
fcn1	rheumatoid_arthritis	yes	yes	minimal	52615	780	0.310963	0.0712245	1.26567e-05	4.45272e-05	0.00013462	0	1	1	1	1	1	1
wfikkn1	rheumatoid_arthritis	yes	yes	minimal	52615	780	-0.344235	0.0789251	1.29148e-05	4.53781e-05	0.000141048	0	1	1	1	1	1	1
lmod2	rheumatoid_arthritis	yes	yes	full	52615	780	-0.121989	0.0662649	0.0656377	0.132601	0.210362	0	0	0	0	0	0	0
plxdc2	rheumatoid_arthritis	yes	yes	minimal	52615	780	-0.652886	0.1497	1.29297e-05	4.53781e-05	0.000187582	0	1	1	1	1	1	1
lpa	rheumatoid_arthritis	yes	yes	full	52615	780	0.0164923	0.021755	0.4484	0.590927	0.695741	0	0	0	0	0	0	0
snx2	rheumatoid_arthritis	yes	yes	minimal	52615	780	0.179385	0.0411912	1.33102e-05	4.66575e-05	0.000112861	0	1	1	1	1	1	1
lpl	rheumatoid_arthritis	yes	yes	full	52615	780	0.0142735	0.0701922	0.838863	0.897904	0.660785	0	0	0	0	0	0	0
lpo	rheumatoid_arthritis	yes	yes	full	52615	780	-0.0450786	0.0555126	0.416771	0.558756	0.525313	0	0	0	0	0	0	0
lpp	rheumatoid_arthritis	yes	yes	full	52615	780	0.0250387	0.0579139	0.665494	0.773276	0.624725	0	0	0	0	0	0	0
lrch4	rheumatoid_arthritis	yes	yes	full	52615	780	0.0273045	0.0542811	0.614952	0.737135	0.613744	0	0	0	0	0	0	0
lrfn2	rheumatoid_arthritis	yes	yes	full	52615	780	-0.104258	0.0864974	0.228082	0.358257	0.388673	0	0	0	0	0	0	0
lrig3	rheumatoid_arthritis	yes	yes	full	52615	780	0.45653	0.104858	1.3407e-05	6.10742e-05	0.00028204	0	1	1	1	1	1	1
icam4	rheumatoid_arthritis	yes	yes	minimal	52615	780	-0.263041	0.0604647	1.35937e-05	4.75942e-05	0.00013814	0	1	1	1	1	1	1
cox5b	rheumatoid_arthritis	yes	yes	minimal	52615	780	0.19249	0.0443691	1.43529e-05	5.01921e-05	0.000128523	0	1	1	1	1	1	1
lrp1	rheumatoid_arthritis	yes	yes	full	52615	780	0.183534	0.121053	0.12949	0.230555	0.305711	0	0	0	0	0	0	0
scara5	rheumatoid_arthritis	yes	yes	full	52615	780	0.449223	0.103562	1.44262e-05	6.56145e-05	0.000299698	0	1	1	1	1	1	1
lrp2	rheumatoid_arthritis	yes	yes	full	52615	780	0.0493494	0.102191	0.629161	0.74894	0.57137	0	0	0	0	0	0	0
lrp2bp	rheumatoid_arthritis	yes	yes	full	52615	780	-0.00198096	0.0457771	0.965483	0.978893	0.740703	0	0	0	0	0	0	0
lrpap1	rheumatoid_arthritis	yes	yes	full	52615	780	0.0586434	0.0546081	0.282874	0.420995	0.446873	0	0	0	0	0	0	0
acy3	rheumatoid_arthritis	yes	yes	full	52615	780	0.267485	0.0616994	1.45861e-05	6.62387e-05	0.000287887	0	1	1	1	1	1	1
lrrc37a2	rheumatoid_arthritis	yes	yes	full	52615	780	-0.0425207	0.0896067	0.635127	0.754197	0.57987	0	0	0	0	0	0	0
lrrc38	rheumatoid_arthritis	yes	yes	full	52615	780	-0.154529	0.0839409	0.0656372	0.132601	0.213527	0	0	0	0	0	0	0
lrrc59	rheumatoid_arthritis	yes	yes	full	52615	780	0.207292	0.0730479	0.00454501	0.013153	0.0371159	0	1	0	1	0	1	0
lrrfip1	rheumatoid_arthritis	yes	yes	full	52615	780	0.00298585	0.0762591	0.968768	0.981361	0.689358	0	0	0	0	0	0	0
inpp1	rheumatoid_arthritis	yes	yes	full	52615	780	0.251511	0.0580272	1.46449e-05	6.64024e-05	0.000287886	0	1	1	1	1	1	1
lrtm1	rheumatoid_arthritis	yes	yes	full	52615	780	-0.174388	0.0999326	0.0809814	0.156704	0.24152	0	0	0	0	0	0	0
lrtm2	rheumatoid_arthritis	yes	yes	full	52615	780	-0.168645	0.144488	0.24314	0.376043	0.399018	0	0	0	0	0	0	0
pam	rheumatoid_arthritis	yes	yes	full	52615	780	0.526378	0.121616	1.50628e-05	6.81911e-05	0.000343119	0	1	1	1	1	1	1
lsm8	rheumatoid_arthritis	yes	yes	full	52615	780	-0.036989	0.0448246	0.409266	0.551826	0.547048	0	0	0	0	0	0	0
ppp1r14d	rheumatoid_arthritis	yes	yes	minimal	52615	780	0.355344	0.0821177	1.50979e-05	5.27343e-05	0.000164093	0	1	1	1	1	1	1
dbi	rheumatoid_arthritis	yes	yes	minimal	52615	780	0.176005	0.0406817	1.51569e-05	5.28773e-05	0.000124611	0	1	1	1	1	1	1
lsm1	rheumatoid_arthritis	yes	yes	full	52615	780	0.214901	0.0496776	1.52181e-05	6.87877e-05	0.000295146	0	1	1	1	1	1	1
ltb	rheumatoid_arthritis	yes	yes	full	52615	780	0.0948851	0.100483	0.345024	0.490731	0.457651	0	0	0	0	0	0	0
jchain	rheumatoid_arthritis	yes	yes	minimal	52615	780	0.228179	0.0528254	1.56388e-05	5.44932e-05	0.0001519	0	1	1	1	1	1	1
atox1	rheumatoid_arthritis	yes	yes	minimal	52615	780	0.201021	0.0465431	1.56725e-05	5.45454e-05	0.000143493	0	1	1	1	1	1	1
msmb	rheumatoid_arthritis	yes	yes	full	52615	780	0.203334	0.0471221	1.59873e-05	7.21529e-05	0.000306956	0	1	1	1	1	1	1
lto1	rheumatoid_arthritis	yes	yes	full	52615	780	0.131807	0.0733529	0.0723598	0.143442	0.222959	0	0	0	0	0	0	0
palm	rheumatoid_arthritis	yes	yes	minimal	52615	780	0.473658	0.109991	1.65996e-05	5.77032e-05	0.000191477	0	1	1	1	1	1	1
lxn	rheumatoid_arthritis	yes	yes	full	52615	780	-0.0723048	0.0498942	0.147298	0.255107	0.332125	0	0	0	0	0	0	0
ly6d	rheumatoid_arthritis	yes	yes	full	52615	780	0.246851	0.0803388	0.00212324	0.00671706	0.0211028	0	1	0	1	0	1	0
ly75	rheumatoid_arthritis	yes	yes	full	52615	780	0.190839	0.0858669	0.0262543	0.0612321	0.126394	0	0	0	0	0	0	0
lgals8	rheumatoid_arthritis	yes	yes	minimal	52615	780	0.221365	0.0514353	1.67929e-05	5.8306e-05	0.000160272	0	1	1	1	1	1	1
phldb1	rheumatoid_arthritis	yes	yes	full	52615	780	0.287288	0.0667489	1.68039e-05	7.57213e-05	0.000328599	0	1	1	1	1	1	1
lyar	rheumatoid_arthritis	yes	yes	full	52615	780	0.0147983	0.0615088	0.809875	0.874929	0.664747	0	0	0	0	0	0	0
lyn	rheumatoid_arthritis	yes	yes	full	52615	780	0.064561	0.0389421	0.0973496	0.182452	0.28158	0	0	0	0	0	0	0
lypd1	rheumatoid_arthritis	yes	yes	full	52615	780	-0.0025977	0.0535268	0.961293	0.976679	0.721738	0	0	0	0	0	0	0
lypd3	rheumatoid_arthritis	yes	yes	full	52615	780	-0.170451	0.095695	0.074888	0.147453	0.231292	0	0	0	0	0	0	0
leo1	rheumatoid_arthritis	yes	yes	full	52615	780	0.359953	0.083644	1.68508e-05	7.58154e-05	0.000333288	0	1	1	1	1	1	1
lypla2	rheumatoid_arthritis	yes	yes	full	52615	780	0.0200612	0.0342255	0.557779	0.689841	0.658737	0	0	0	0	0	0	0
lysmd3	rheumatoid_arthritis	yes	yes	full	52615	780	0.00700632	0.0369793	0.849728	0.904058	0.738516	0	0	0	0	0	0	0
lyve1	rheumatoid_arthritis	yes	yes	full	52615	780	0.0589513	0.190389	0.756839	0.835844	0.585633	0	0	0	0	0	0	0
lyzl2	rheumatoid_arthritis	yes	yes	full	52615	780	-0.069127	0.109003	0.525968	0.661139	0.533292	0	0	0	0	0	0	0
lztfl1	rheumatoid_arthritis	yes	yes	full	52615	780	0.000355966	0.0544762	0.994786	0.99626	0.728466	0	0	0	0	0	0	0
m6pr	rheumatoid_arthritis	yes	yes	full	52615	780	0.232676	0.0811098	0.00412385	0.0121143	0.0351655	0	1	0	1	0	1	0
draxin	rheumatoid_arthritis	yes	yes	full	52615	780	0.317829	0.0739355	1.72109e-05	7.73166e-05	0.000337576	0	1	1	1	1	1	1
maea	rheumatoid_arthritis	yes	yes	full	52615	780	0.0635147	0.0815714	0.436196	0.579478	0.50776	0	0	0	0	0	0	0
mag	rheumatoid_arthritis	yes	yes	full	52615	780	0.0378176	0.082064	0.644923	0.760571	0.588369	0	0	0	0	0	0	0
magea3	rheumatoid_arthritis	yes	yes	full	52615	780	-0.0245113	0.0446562	0.583083	0.711811	0.626704	0	0	0	0	0	0	0
maged1	rheumatoid_arthritis	yes	yes	full	52615	780	0.096398	0.0675886	0.153803	0.263405	0.327811	0	0	0	0	0	0	0
fap	rheumatoid_arthritis	yes	yes	full	52615	780	-0.493179	0.11476	1.7311e-05	7.76467e-05	0.00037124	0	1	1	1	1	1	1
cntn4	rheumatoid_arthritis	yes	yes	full	52615	780	-0.57332	0.133457	1.74295e-05	7.80583e-05	0.000424372	0	1	1	1	1	1	1
man1a2	rheumatoid_arthritis	yes	yes	full	52615	780	0.499351	0.146729	0.00066645	0.00233058	0.00968863	0	1	0	1	0	1	0
man2b2	rheumatoid_arthritis	yes	yes	full	52615	780	0.0168464	0.0629111	0.788868	0.858232	0.656189	0	0	0	0	0	0	0
maneal	rheumatoid_arthritis	yes	yes	full	52615	780	0.0236448	0.0760822	0.75597	0.835515	0.629433	0	0	0	0	0	0	0
manf	rheumatoid_arthritis	yes	yes	full	52615	780	0.0454297	0.0280142	0.10488	0.193884	0.340052	0	0	0	0	0	0	0
flt3lg	rheumatoid_arthritis	yes	yes	full	52615	780	0.405846	0.0947579	1.8474e-05	8.26095e-05	0.000366333	0	1	1	1	1	1	1
mansc4	rheumatoid_arthritis	yes	yes	full	52615	780	0.194238	0.0541601	0.000335616	0.0012405	0.00439647	0	1	0	1	0	1	0
map1lc3a	rheumatoid_arthritis	yes	yes	full	52615	780	-0.218288	0.118587	0.065665	0.132601	0.220512	0	0	0	0	0	0	0
map1lc3b2	rheumatoid_arthritis	yes	yes	full	52615	780	0.0174959	0.0559971	0.754705	0.835066	0.657827	0	0	0	0	0	0	0
hspa1a	rheumatoid_arthritis	yes	yes	minimal	52615	780	0.185903	0.0434371	1.8705e-05	6.48678e-05	0.000158407	0	1	1	1	1	1	1
map2k1	rheumatoid_arthritis	yes	yes	full	52615	780	0.10739	0.0577693	0.0630418	0.128459	0.205091	0	0	0	0	0	0	0
map2k6	rheumatoid_arthritis	yes	yes	full	52615	780	0.00673505	0.0326244	0.836446	0.896631	0.752501	0	0	0	0	0	0	0
map3k5	rheumatoid_arthritis	yes	yes	full	52615	780	0.00955929	0.0327987	0.770706	0.845402	0.734613	0	0	0	0	0	0	0
map4k5	rheumatoid_arthritis	yes	yes	full	52615	780	0.0288412	0.0294142	0.326833	0.470356	0.570668	0	0	0	0	0	0	0
mapk13	rheumatoid_arthritis	yes	yes	full	52615	780	0.167989	0.0810168	0.0381301	0.0841238	0.156904	0	0	0	0	0	0	0
mapk9	rheumatoid_arthritis	yes	yes	full	52615	780	0.261579	0.076116	0.000589567	0.00208166	0.00741752	0	1	0	1	0	1	0
mapkapk2	rheumatoid_arthritis	yes	yes	full	52615	780	0.0164818	0.0518137	0.750412	0.832396	0.665455	0	0	0	0	0	0	0
mapre3	rheumatoid_arthritis	yes	yes	full	52615	780	0.00629601	0.0264236	0.811671	0.876184	0.776067	0	0	0	0	0	0	0
mapt	rheumatoid_arthritis	yes	yes	full	52615	780	0.0622913	0.0652909	0.340058	0.48556	0.470403	0	0	0	0	0	0	0
snx2	rheumatoid_arthritis	yes	yes	full	52615	780	0.178528	0.0417277	1.88577e-05	8.41963e-05	0.000347698	0	1	1	1	1	1	1
mars1	rheumatoid_arthritis	yes	yes	full	52615	780	0.0432428	0.0448405	0.334865	0.479552	0.503366	0	0	0	0	0	0	0
masp1	rheumatoid_arthritis	yes	yes	full	52615	780	0.0443229	0.139425	0.750564	0.832396	0.594623	0	0	0	0	0	0	0
ddt	rheumatoid_arthritis	yes	yes	full	52615	780	0.3313	0.0775137	1.92287e-05	8.57218e-05	0.000373963	0	1	1	1	1	1	1
adgrg2	rheumatoid_arthritis	yes	yes	full	52615	780	-0.491784	0.115089	1.93497e-05	8.61297e-05	0.000409703	0	1	1	1	1	1	1
mavs	rheumatoid_arthritis	yes	yes	full	52615	780	0.0596247	0.0348532	0.0871357	0.166516	0.274664	0	0	0	0	0	0	0
max	rheumatoid_arthritis	yes	yes	full	52615	780	0.00830824	0.03152	0.7921	0.860786	0.746121	0	0	0	0	0	0	0
mb	rheumatoid_arthritis	yes	yes	full	52615	780	0.154964	0.0590634	0.0087007	0.0233297	0.0569772	0	1	0	0	0	1	0
mbl2	rheumatoid_arthritis	yes	yes	full	52615	780	0.108214	0.035853	0.00254352	0.00795613	0.020241	0	1	0	1	0	1	0
mcam	rheumatoid_arthritis	yes	yes	full	52615	780	-0.183459	0.0964418	0.057141	0.118756	0.200777	0	0	0	0	0	0	0
mcee	rheumatoid_arthritis	yes	yes	full	52615	780	0.14231	0.0803542	0.0765602	0.149436	0.23097	0	0	0	0	0	0	0
mcemp1	rheumatoid_arthritis	yes	yes	full	52615	780	-0.00155291	0.0422664	0.970692	0.982127	0.751557	0	0	0	0	0	0	0
psmg3	rheumatoid_arthritis	yes	yes	minimal	52615	780	0.25526	0.0598055	1.97088e-05	6.82679e-05	0.000192099	0	1	1	1	1	1	1
mcts1	rheumatoid_arthritis	yes	yes	full	52615	780	0.0676448	0.139136	0.626843	0.747399	0.559334	0	0	0	0	0	0	0
mdga1	rheumatoid_arthritis	yes	yes	full	52615	780	-0.0792457	0.046375	0.0874942	0.167056	0.252983	0	0	0	0	0	0	0
mdh1	rheumatoid_arthritis	yes	yes	full	52615	780	0.188589	0.0891103	0.034319	0.0770264	0.149249	0	0	0	0	0	0	0
optc	rheumatoid_arthritis	yes	yes	minimal	52615	780	0.260931	0.0611623	1.98816e-05	6.87847e-05	0.00019452	0	1	1	1	1	1	1
mdm1	rheumatoid_arthritis	yes	yes	full	52615	780	-0.0830365	0.12319	0.500282	0.63959	0.520464	0	0	0	0	0	0	0
luzp2	rheumatoid_arthritis	yes	yes	full	52615	780	0.29191	0.0684208	1.99015e-05	8.8451e-05	0.000383201	0	1	1	1	1	1	1
med18	rheumatoid_arthritis	yes	yes	full	52615	780	0.0850097	0.04316	0.0488848	0.104345	0.179519	0	0	0	0	0	0	0
med21	rheumatoid_arthritis	yes	yes	full	52615	780	0.0416165	0.0747083	0.577494	0.70763	0.57064	0	0	0	0	0	0	0
megf10	rheumatoid_arthritis	yes	yes	full	52615	780	-0.221882	0.0844458	0.00860384	0.0231337	0.060398	0	1	0	0	0	1	0
megf11	rheumatoid_arthritis	yes	yes	full	52615	780	-0.225726	0.127152	0.0758648	0.148464	0.238708	0	0	0	0	0	0	0
megf9	rheumatoid_arthritis	yes	yes	full	52615	780	-0.304128	0.160873	0.0586988	0.121303	0.21563	0	0	0	0	0	0	0
meltf	rheumatoid_arthritis	yes	yes	full	52615	780	-0.237126	0.127997	0.0639479	0.130124	0.219225	0	0	0	0	0	0	0
ment	rheumatoid_arthritis	yes	yes	full	52615	780	-0.457914	0.162237	0.00476692	0.0137711	0.0459495	0	1	0	1	0	1	0
mep1a	rheumatoid_arthritis	yes	yes	full	52615	780	0.0971562	0.0515601	0.059526	0.122492	0.198987	0	0	0	0	0	0	0
mep1b	rheumatoid_arthritis	yes	yes	full	52615	780	-0.0879987	0.0270716	0.00115238	0.00383687	0.0104115	0	1	0	1	0	1	0
ca3	rheumatoid_arthritis	yes	yes	minimal	52615	780	0.21157	0.049609	2.00128e-05	6.91565e-05	0.000183871	0	1	1	1	1	1	1
vit	rheumatoid_arthritis	yes	yes	full	52615	780	0.405904	0.0951768	2.00542e-05	8.89943e-05	0.000394628	0	1	1	1	1	1	1
mesd	rheumatoid_arthritis	yes	yes	full	52615	780	0.0488367	0.0268564	0.0690028	0.138195	0.270944	0	0	0	0	0	0	0
met	rheumatoid_arthritis	yes	yes	full	52615	780	-0.285923	0.161888	0.0773755	0.150825	0.246963	0	0	0	0	0	0	0
metap1	rheumatoid_arthritis	yes	yes	full	52615	780	0.0436091	0.112594	0.698526	0.796756	0.58868	0	0	0	0	0	0	0
metap1d	rheumatoid_arthritis	yes	yes	full	52615	780	0.119746	0.0394311	0.00239202	0.00751853	0.0196332	0	1	0	1	0	1	0
metap2	rheumatoid_arthritis	yes	yes	full	52615	780	0.100998	0.0572851	0.0778945	0.151635	0.231437	0	0	0	0	0	0	0
mfap3	rheumatoid_arthritis	yes	yes	full	52615	780	0.0554166	0.0658347	0.39993	0.542404	0.502377	0	0	0	0	0	0	0
mfap3l	rheumatoid_arthritis	yes	yes	full	52615	780	0.00951718	0.0578283	0.869278	0.915777	0.688385	0	0	0	0	0	0	0
mfap4	rheumatoid_arthritis	yes	yes	full	52615	780	0.226859	0.117369	0.0532575	0.11196	0.197429	0	0	0	0	0	0	0
mfap5	rheumatoid_arthritis	yes	yes	full	52615	780	0.236291	0.0787389	0.00269498	0.00836274	0.0253045	0	1	0	1	0	1	0
mfge8	rheumatoid_arthritis	yes	yes	full	52615	780	0.0225601	0.074279	0.761342	0.837964	0.63297	0	0	0	0	0	0	0
mgll	rheumatoid_arthritis	yes	yes	full	52615	780	0.00593125	0.0375145	0.874374	0.919069	0.742896	0	0	0	0	0	0	0
mgmt	rheumatoid_arthritis	yes	yes	full	52615	780	0.0227069	0.0273077	0.405685	0.548425	0.631978	0	0	0	0	0	0	0
mia	rheumatoid_arthritis	yes	yes	full	52615	780	0.228712	0.08505	0.00716566	0.0197954	0.0531245	0	1	0	0	0	1	0
micall2	rheumatoid_arthritis	yes	yes	full	52615	780	-0.0690321	0.0575584	0.230401	0.361123	0.403506	0	0	0	0	0	0	0
micb_mica	rheumatoid_arthritis	yes	yes	full	52615	780	0.0377342	0.0231989	0.103839	0.192513	0.374925	0	0	0	0	0	0	0
mif	rheumatoid_arthritis	yes	yes	full	52615	780	0.0169549	0.048067	0.724289	0.815628	0.666489	0	0	0	0	0	0	0
ptges2	rheumatoid_arthritis	yes	yes	minimal	52615	780	0.287693	0.0674828	2.01518e-05	6.95547e-05	0.000201394	0	1	1	1	1	1	1
mindy1	rheumatoid_arthritis	yes	yes	full	52615	780	-0.00671923	0.0348116	0.846947	0.902428	0.746116	0	0	0	0	0	0	0
mink1	rheumatoid_arthritis	yes	yes	full	52615	780	0.0222031	0.0409022	0.587247	0.71508	0.641274	0	0	0	0	0	0	0
mitd1	rheumatoid_arthritis	yes	yes	full	52615	780	0.0103418	0.0337933	0.759582	0.837202	0.72712	0	0	0	0	0	0	0
lefty2	rheumatoid_arthritis	yes	yes	minimal	52615	780	-0.271091	0.063626	2.03794e-05	7.02572e-05	0.000200581	0	1	1	1	1	1	1
mllt1	rheumatoid_arthritis	yes	yes	full	52615	780	0.013477	0.0553079	0.807486	0.874077	0.675344	0	0	0	0	0	0	0
mln	rheumatoid_arthritis	yes	yes	full	52615	780	-0.0482741	0.0367723	0.189261	0.310822	0.412157	0	0	0	0	0	0	0
mme	rheumatoid_arthritis	yes	yes	full	52615	780	0.115148	0.0383613	0.00268629	0.00834466	0.0213945	0	1	0	1	0	1	0
clec11a	rheumatoid_arthritis	yes	yes	full	52615	780	0.288844	0.0678903	2.09823e-05	9.2857e-05	0.000401661	0	1	1	1	1	1	1
thbs2	rheumatoid_arthritis	yes	yes	full	52615	780	0.326913	0.0768355	2.09882e-05	9.2857e-05	0.000404179	0	1	1	1	1	1	1
cfc1	rheumatoid_arthritis	yes	yes	full	52615	780	0.263562	0.0619932	2.12755e-05	9.39855e-05	0.000404355	0	1	1	1	1	1	1
kctd5	rheumatoid_arthritis	yes	yes	full	52615	780	0.306171	0.0720352	2.13888e-05	9.43435e-05	0.00041	0	1	1	1	1	1	1
mmp15	rheumatoid_arthritis	yes	yes	full	52615	780	-0.00453996	0.0771097	0.953051	0.971347	0.684283	0	0	0	0	0	0	0
mmp13	rheumatoid_arthritis	yes	yes	full	52615	780	0.426971	0.100544	2.17404e-05	9.57494e-05	0.000429133	0	1	1	1	1	1	1
nptx2	rheumatoid_arthritis	yes	yes	minimal	52615	780	0.475302	0.112024	2.20698e-05	7.5995e-05	0.00024909	0	1	1	1	1	1	1
cd36	rheumatoid_arthritis	yes	yes	minimal	52615	780	0.336393	0.0793779	2.25655e-05	7.76104e-05	0.000233106	0	1	1	1	1	1	1
mmp9	rheumatoid_arthritis	yes	yes	full	52615	780	0.18921	0.0537301	0.000429571	0.00155433	0.00539043	0	1	0	1	0	1	0
mmut	rheumatoid_arthritis	yes	yes	full	52615	780	-0.0514706	0.0793305	0.516463	0.653977	0.543285	0	0	0	0	0	0	0
mn1	rheumatoid_arthritis	yes	yes	full	52615	780	-0.0219526	0.0671339	0.743671	0.826983	0.636083	0	0	0	0	0	0	0
mnat1	rheumatoid_arthritis	yes	yes	full	52615	780	0.127136	0.0797492	0.110897	0.202387	0.278917	0	0	0	0	0	0	0
mnda	rheumatoid_arthritis	yes	yes	full	52615	780	0.0828195	0.0312282	0.00800228	0.0217382	0.0511977	0	1	0	0	0	1	0
mocs2	rheumatoid_arthritis	yes	yes	full	52615	780	0.145353	0.0561129	0.00959021	0.0254114	0.0604206	0	1	0	0	0	1	0
mog	rheumatoid_arthritis	yes	yes	full	52615	780	0.15846	0.0953936	0.0966964	0.181461	0.262894	0	0	0	0	0	0	0
morc3	rheumatoid_arthritis	yes	yes	full	52615	780	0.0269118	0.134567	0.841491	0.898739	0.619988	0	0	0	0	0	0	0
morf4l1	rheumatoid_arthritis	yes	yes	full	52615	780	-0.0799155	0.0994454	0.421625	0.564147	0.494225	0	0	0	0	0	0	0
morf4l2	rheumatoid_arthritis	yes	yes	full	52615	780	0.0893711	0.0987281	0.365351	0.508727	0.468199	0	0	0	0	0	0	0
morn4	rheumatoid_arthritis	yes	yes	full	52615	780	-0.0174598	0.0502756	0.728382	0.818344	0.662126	0	0	0	0	0	0	0
mphosph8	rheumatoid_arthritis	yes	yes	full	52615	780	0.091619	0.0438739	0.0367814	0.0814266	0.148816	0	0	0	0	0	0	0
mpi	rheumatoid_arthritis	yes	yes	full	52615	780	0.0821682	0.0378942	0.030136	0.0690173	0.133027	0	0	0	0	0	0	0
mpig6b	rheumatoid_arthritis	yes	yes	full	52615	780	0.0771779	0.0443561	0.0818713	0.157837	0.245488	0	0	0	0	0	0	0
cblif	rheumatoid_arthritis	yes	yes	minimal	52615	780	0.1879	0.044368	2.2852e-05	7.85033e-05	0.000191293	0	1	1	1	1	1	1
mprip	rheumatoid_arthritis	yes	yes	full	52615	780	-0.0111456	0.0871106	0.898191	0.935348	0.660123	0	0	0	0	0	0	0
sptlc1	rheumatoid_arthritis	yes	yes	minimal	52615	780	0.325985	0.077155	2.38874e-05	8.19639e-05	0.000243274	0	1	1	1	1	1	1
mri1	rheumatoid_arthritis	yes	yes	full	52615	780	0.0401191	0.0569944	0.48149	0.623619	0.553813	0	0	0	0	0	0	0
mrpl24	rheumatoid_arthritis	yes	yes	full	52615	780	0.103864	0.0916935	0.257334	0.391975	0.408266	0	0	0	0	0	0	0
mrpl28	rheumatoid_arthritis	yes	yes	full	52615	780	0.00117283	0.104692	0.991062	0.993443	0.671586	0	0	0	0	0	0	0
mrpl46	rheumatoid_arthritis	yes	yes	full	52615	780	0.247921	0.111598	0.0263175	0.0612815	0.131334	0	0	0	0	0	0	0
mrpl52	rheumatoid_arthritis	yes	yes	full	52615	780	-0.0625844	0.154167	0.68478	0.785681	0.573062	0	0	0	0	0	0	0
mrpl58	rheumatoid_arthritis	yes	yes	full	52615	780	0.129655	0.0464968	0.00529763	0.0150918	0.0376796	0	1	0	1	0	1	0
mrps16	rheumatoid_arthritis	yes	yes	full	52615	780	0.144192	0.119561	0.22782	0.358231	0.387974	0	0	0	0	0	0	0
itgb1bp2	rheumatoid_arthritis	yes	yes	minimal	52615	780	0.127929	0.0303012	2.4225e-05	8.30246e-05	0.000152388	0	1	1	1	1	1	1
mslnl	rheumatoid_arthritis	yes	yes	full	52615	780	-0.0800569	0.104893	0.445331	0.588402	0.50297	0	0	0	0	0	0	0
erbb3	rheumatoid_arthritis	yes	yes	full	52615	780	-0.724665	0.171644	2.42639e-05	0.000106703	0.000734481	0	1	1	1	1	1	1
ccl5	rheumatoid_arthritis	yes	yes	minimal	52615	780	0.133923	0.0317435	2.45491e-05	8.40368e-05	0.000155963	0	1	1	1	1	1	1
msra	rheumatoid_arthritis	yes	yes	full	52615	780	0.071377	0.0449027	0.111933	0.203768	0.292994	0	0	0	0	0	0	0
mst1	rheumatoid_arthritis	yes	yes	full	52615	780	0.0802245	0.0660049	0.224207	0.353692	0.391789	0	0	0	0	0	0	0
rspo1	rheumatoid_arthritis	yes	yes	full	52615	780	0.376479	0.0892284	2.45497e-05	0.000107797	0.000470138	0	1	1	1	1	1	1
mtdh	rheumatoid_arthritis	yes	yes	full	52615	780	0.112489	0.0408357	0.00587739	0.0165816	0.0397934	0	1	0	1	0	1	0
mthfd2	rheumatoid_arthritis	yes	yes	full	52615	780	0.0847618	0.138209	0.539689	0.673457	0.531628	0	0	0	0	0	0	0
mthfsd	rheumatoid_arthritis	yes	yes	full	52615	780	0.0276797	0.0337221	0.411753	0.554576	0.594992	0	0	0	0	0	0	0
mtif3	rheumatoid_arthritis	yes	yes	full	52615	780	0.121812	0.042656	0.00429628	0.0125326	0.0315493	0	1	0	1	0	1	0
mtpn	rheumatoid_arthritis	yes	yes	full	52615	780	-0.10882	0.107326	0.310623	0.452947	0.43856	0	0	0	0	0	0	0
mtr	rheumatoid_arthritis	yes	yes	full	52615	780	0.0427187	0.0557242	0.443317	0.586537	0.538184	0	0	0	0	0	0	0
mtss1	rheumatoid_arthritis	yes	yes	full	52615	780	-0.0235171	0.033652	0.48466	0.625921	0.63108	0	0	0	0	0	0	0
mtss2	rheumatoid_arthritis	yes	yes	full	52615	780	0.0394538	0.0380129	0.299319	0.440753	0.503819	0	0	0	0	0	0	0
xrcc4	rheumatoid_arthritis	yes	yes	full	52615	780	0.334716	0.0793708	2.47869e-05	0.000108675	0.000470683	0	1	1	1	1	1	1
jam3	rheumatoid_arthritis	yes	yes	full	52615	780	0.294322	0.0698052	2.48736e-05	0.000108892	0.000468728	0	1	1	1	1	1	1
muc16	rheumatoid_arthritis	yes	yes	full	52615	780	-0.00775974	0.0173419	0.654547	0.767581	0.798854	0	0	0	0	0	0	0
muc2	rheumatoid_arthritis	yes	yes	full	52615	780	0.0301537	0.0408778	0.460727	0.603825	0.587054	0	0	0	0	0	0	0
mucl3	rheumatoid_arthritis	yes	yes	full	52615	780	0.125922	0.0784444	0.108448	0.198414	0.275727	0	0	0	0	0	0	0
mvk	rheumatoid_arthritis	yes	yes	full	52615	780	0.10653	0.0405234	0.00857118	0.0230821	0.0529186	0	1	0	0	0	1	0
mxra8	rheumatoid_arthritis	yes	yes	full	52615	780	-0.298492	0.119478	0.012487	0.0321252	0.0824763	0	1	0	0	0	1	0
mybpc1	rheumatoid_arthritis	yes	yes	full	52615	780	0.107802	0.051564	0.0365649	0.0811318	0.147239	0	0	0	0	0	0	0
mybpc2	rheumatoid_arthritis	yes	yes	full	52615	780	0.0852555	0.0402076	0.033979	0.0763221	0.142835	0	0	0	0	0	0	0
mycbp2	rheumatoid_arthritis	yes	yes	full	52615	780	-0.0264331	0.0564658	0.639696	0.757104	0.618357	0	0	0	0	0	0	0
mydgf	rheumatoid_arthritis	yes	yes	full	52615	780	0.0882024	0.0375361	0.0187873	0.045907	0.0950429	0	1	0	0	0	1	0
myh4	rheumatoid_arthritis	yes	yes	full	52615	780	-0.0219687	0.080609	0.785212	0.85492	0.633885	0	0	0	0	0	0	0
myh7b	rheumatoid_arthritis	yes	yes	full	52615	780	-0.0651763	0.0904718	0.47128	0.61453	0.518585	0	0	0	0	0	0	0
myh9	rheumatoid_arthritis	yes	yes	full	52615	780	0.0646563	0.0331349	0.0510261	0.10844	0.199553	0	0	0	0	0	0	0
myl1	rheumatoid_arthritis	yes	yes	full	52615	780	0.214874	0.0768404	0.00517037	0.0148014	0.0411973	0	1	0	1	0	1	0
myl3	rheumatoid_arthritis	yes	yes	full	52615	780	0.0557554	0.051701	0.280851	0.418838	0.450329	0	0	0	0	0	0	0
myl4	rheumatoid_arthritis	yes	yes	full	52615	780	0.154447	0.0646405	0.0168831	0.0418139	0.0913235	0	1	0	0	0	1	0
myl6b	rheumatoid_arthritis	yes	yes	full	52615	780	0.00198615	0.0416719	0.961986	0.976724	0.751168	0	0	0	0	0	0	0
mylpf	rheumatoid_arthritis	yes	yes	full	52615	780	-0.0148718	0.0814654	0.855149	0.905708	0.653245	0	0	0	0	0	0	0
myo6	rheumatoid_arthritis	yes	yes	full	52615	780	-0.113282	0.1095	0.300891	0.442621	0.433008	0	0	0	0	0	0	0
myo9b	rheumatoid_arthritis	yes	yes	full	52615	780	0.0831493	0.0479664	0.0830144	0.159685	0.243995	0	0	0	0	0	0	0
myoc	rheumatoid_arthritis	yes	yes	full	52615	780	-0.197371	0.0710538	0.00547533	0.0155374	0.0423556	0	1	0	1	0	1	0
myom1	rheumatoid_arthritis	yes	yes	full	52615	780	-0.0144914	0.0831099	0.861579	0.909549	0.653541	0	0	0	0	0	0	0
myom2	rheumatoid_arthritis	yes	yes	full	52615	780	-0.0169057	0.0781995	0.828843	0.889133	0.648921	0	0	0	0	0	0	0
myom3	rheumatoid_arthritis	yes	yes	full	52615	780	-0.0458602	0.0418294	0.272926	0.410154	0.469364	0	0	0	0	0	0	0
psme1	rheumatoid_arthritis	yes	yes	full	52615	780	0.357242	0.0847555	2.50235e-05	0.000109384	0.000476517	0	1	1	1	1	1	1
mzt1	rheumatoid_arthritis	yes	yes	full	52615	780	0.0576922	0.0616778	0.349597	0.493867	0.47973	0	0	0	0	0	0	0
naa10	rheumatoid_arthritis	yes	yes	full	52615	780	0.0933921	0.0750303	0.213239	0.340808	0.379473	0	0	0	0	0	0	0
naa80	rheumatoid_arthritis	yes	yes	full	52615	780	0.0144247	0.0317281	0.649373	0.763969	0.703856	0	0	0	0	0	0	0
naaa	rheumatoid_arthritis	yes	yes	full	52615	780	0.0692669	0.0554648	0.211727	0.338962	0.390164	0	0	0	0	0	0	0
nacc1	rheumatoid_arthritis	yes	yes	full	52615	780	0.11567	0.0646886	0.0737656	0.145833	0.224288	0	0	0	0	0	0	0
eln	rheumatoid_arthritis	yes	yes	full	52615	780	0.409598	0.0972108	2.51872e-05	0.000109935	0.000486194	0	1	1	1	1	1	1
naga	rheumatoid_arthritis	yes	yes	full	52615	780	0.0527718	0.0646084	0.414049	0.556385	0.510829	0	0	0	0	0	0	0
nagk	rheumatoid_arthritis	yes	yes	full	52615	780	0.139832	0.0644271	0.0299813	0.0687709	0.132077	0	0	0	0	0	0	0
nagpa	rheumatoid_arthritis	yes	yes	full	52615	780	-0.234543	0.17259	0.174165	0.291774	0.352759	0	0	0	0	0	0	0
fkbp5	rheumatoid_arthritis	yes	yes	minimal	52615	780	0.147343	0.0350192	2.58224e-05	8.82919e-05	0.000171989	0	1	1	1	1	1	1
nap1l4	rheumatoid_arthritis	yes	yes	full	52615	780	0.0462914	0.0910341	0.611101	0.734475	0.570884	0	0	0	0	0	0	0
naprt	rheumatoid_arthritis	yes	yes	full	52615	780	0.201132	0.106363	0.0586308	0.121248	0.205605	0	0	0	0	0	0	0
nars1	rheumatoid_arthritis	yes	yes	full	52615	780	0.0236451	0.0805072	0.768987	0.843962	0.629136	0	0	0	0	0	0	0
fdx2	rheumatoid_arthritis	yes	yes	full	52615	780	0.238822	0.0567776	2.60065e-05	0.000113342	0.000480974	0	1	1	1	1	1	1
nbn	rheumatoid_arthritis	yes	yes	full	52615	780	0.0755547	0.0614754	0.219069	0.346898	0.390666	0	0	0	0	0	0	0
ncam1	rheumatoid_arthritis	yes	yes	full	52615	780	-0.20416	0.111193	0.0663518	0.133527	0.220301	0	0	0	0	0	0	0
ncam2	rheumatoid_arthritis	yes	yes	full	52615	780	-0.280192	0.122081	0.0217303	0.0521812	0.118335	0	0	0	0	0	0	0
prr4	rheumatoid_arthritis	yes	yes	minimal	52615	780	0.214882	0.0511587	2.66569e-05	9.10387e-05	0.000239215	0	1	1	1	1	1	1
ncf2	rheumatoid_arthritis	yes	yes	full	52615	780	0.111573	0.035852	0.00185898	0.00593897	0.0157145	0	1	0	1	0	1	0
nck2	rheumatoid_arthritis	yes	yes	full	52615	780	0.0392802	0.0309219	0.203982	0.328815	0.457985	0	0	0	0	0	0	0
ncln	rheumatoid_arthritis	yes	yes	full	52615	780	0.0613887	0.0601326	0.307311	0.449799	0.455861	0	0	0	0	0	0	0
icam5	rheumatoid_arthritis	yes	yes	full	52615	780	0.305102	0.0727726	2.76299e-05	0.000120237	0.00051634	0	1	1	1	1	1	1
il3ra	rheumatoid_arthritis	yes	yes	minimal	52615	780	0.41097	0.0980575	2.77584e-05	9.46899e-05	0.000296256	0	1	1	1	1	1	1
ncs1	rheumatoid_arthritis	yes	yes	full	52615	780	0.311233	0.110498	0.00485479	0.0139803	0.0417472	0	1	0	1	0	1	0
ndrg1	rheumatoid_arthritis	yes	yes	full	52615	780	0.112035	0.0423801	0.00820596	0.022207	0.0514358	0	1	0	0	0	1	0
ndst1	rheumatoid_arthritis	yes	yes	full	52615	780	0.0388327	0.0564674	0.491644	0.632702	0.559324	0	0	0	0	0	0	0
ndufa5	rheumatoid_arthritis	yes	yes	full	52615	780	0.289727	0.106739	0.00664255	0.0184902	0.0522061	0	1	0	0	0	1	0
ndufb7	rheumatoid_arthritis	yes	yes	full	52615	780	0.0636365	0.0421725	0.131316	0.232813	0.325259	0	0	0	0	0	0	0
ndufs6	rheumatoid_arthritis	yes	yes	full	52615	780	0.1132	0.0369865	0.00221029	0.00697733	0.0181783	0	1	0	1	0	1	0
neb	rheumatoid_arthritis	yes	yes	full	52615	780	0.021743	0.0988007	0.825818	0.887192	0.631992	0	0	0	0	0	0	0
necap2	rheumatoid_arthritis	yes	yes	full	52615	780	-0.0105851	0.0568148	0.852203	0.904799	0.685431	0	0	0	0	0	0	0
nectin1	rheumatoid_arthritis	yes	yes	full	52615	780	0.0378784	0.119012	0.750279	0.832396	0.601158	0	0	0	0	0	0	0
lama4	rheumatoid_arthritis	yes	yes	full	52615	780	0.39443	0.0941246	2.78842e-05	0.000121163	0.000530026	0	1	1	1	1	1	1
gprc5c	rheumatoid_arthritis	yes	yes	minimal	52615	780	0.233421	0.0557349	2.8135e-05	9.58626e-05	0.000258703	0	1	1	1	1	1	1
nedd4l	rheumatoid_arthritis	yes	yes	full	52615	780	-0.00216322	0.0792101	0.978213	0.987684	0.688684	0	0	0	0	0	0	0
nedd9	rheumatoid_arthritis	yes	yes	full	52615	780	0.290464	0.0976567	0.00293752	0.00902241	0.0279949	0	1	0	1	0	1	0
rnase3	rheumatoid_arthritis	yes	yes	minimal	52615	780	0.11443	0.0273375	2.84138e-05	9.66996e-05	0.000178013	0	1	1	1	1	1	1
nek7	rheumatoid_arthritis	yes	yes	full	52615	780	0.0501686	0.0485471	0.301422	0.442955	0.471322	0	0	0	0	0	0	0
dcbld2	rheumatoid_arthritis	yes	yes	minimal	52615	780	0.386615	0.0923819	2.85205e-05	9.69497e-05	0.000299341	0	1	1	1	1	1	1
nell2	rheumatoid_arthritis	yes	yes	full	52615	780	-0.102726	0.11329	0.364541	0.508417	0.465451	0	0	0	0	0	0	0
nenf	rheumatoid_arthritis	yes	yes	full	52615	780	0.0207009	0.032799	0.52795	0.662774	0.654179	0	0	0	0	0	0	0
neo1	rheumatoid_arthritis	yes	yes	full	52615	780	0.02139	0.16965	0.899666	0.936217	0.624179	0	0	0	0	0	0	0
nexn	rheumatoid_arthritis	yes	yes	full	52615	780	0.0871543	0.0532677	0.101813	0.189238	0.269996	0	0	0	0	0	0	0
nfasc	rheumatoid_arthritis	yes	yes	full	52615	780	0.27631	0.109525	0.0116468	0.0301227	0.0776232	0	1	0	0	0	1	0
nfat5	rheumatoid_arthritis	yes	yes	full	52615	780	0.0237192	0.0435243	0.585781	0.714188	0.631443	0	0	0	0	0	0	0
nfatc1	rheumatoid_arthritis	yes	yes	full	52615	780	-0.0318702	0.0337497	0.345015	0.490731	0.555925	0	0	0	0	0	0	0
fcgr2a	rheumatoid_arthritis	yes	yes	minimal	52615	780	0.265315	0.0634599	2.90454e-05	9.86191e-05	0.000274746	0	1	1	1	1	1	1
nfe2	rheumatoid_arthritis	yes	yes	full	52615	780	0.0281273	0.050276	0.575851	0.707101	0.607982	0	0	0	0	0	0	0
nfic	rheumatoid_arthritis	yes	yes	full	52615	780	0.10464	0.0772578	0.175606	0.293346	0.347184	0	0	0	0	0	0	0
nfkb1	rheumatoid_arthritis	yes	yes	full	52615	780	-0.0619198	0.0522	0.235548	0.366827	0.414748	0	0	0	0	0	0	0
nfkb2	rheumatoid_arthritis	yes	yes	full	52615	780	0.0897283	0.061072	0.141779	0.24761	0.317034	0	0	0	0	0	0	0
nfkbie	rheumatoid_arthritis	yes	yes	full	52615	780	0.0785791	0.0661184	0.234658	0.366026	0.399859	0	0	0	0	0	0	0
nfu1	rheumatoid_arthritis	yes	yes	full	52615	780	0.12621	0.0369978	0.000647072	0.00226825	0.00669754	0	1	0	1	0	1	0
nfx1	rheumatoid_arthritis	yes	yes	full	52615	780	-0.049862	0.0564835	0.377364	0.519276	0.502659	0	0	0	0	0	0	0
nfya	rheumatoid_arthritis	yes	yes	full	52615	780	0.23602	0.0830675	0.00449467	0.0130203	0.0376517	0	1	0	1	0	1	0
ngf	rheumatoid_arthritis	yes	yes	full	52615	780	0.0916483	0.268843	0.733182	0.81995	0.571535	0	0	0	0	0	0	0
ngfr	rheumatoid_arthritis	yes	yes	full	52615	780	0.136933	0.12251	0.26369	0.399235	0.411048	0	0	0	0	0	0	0
ngrn	rheumatoid_arthritis	yes	yes	full	52615	780	0.18564	0.161361	0.24996	0.383341	0.40397	0	0	0	0	0	0	0
plxdc2	rheumatoid_arthritis	yes	yes	full	52615	780	-0.623573	0.149166	2.91471e-05	0.000126463	0.000738343	0	1	1	1	1	1	1
qpct	rheumatoid_arthritis	yes	yes	full	52615	780	0.496611	0.118824	2.92963e-05	0.000126922	0.000602626	0	1	1	1	1	1	1
nid2	rheumatoid_arthritis	yes	yes	full	52615	780	0.0700566	0.0435355	0.107582	0.197248	0.288717	0	0	0	0	0	0	0
ninj1	rheumatoid_arthritis	yes	yes	full	52615	780	0.171484	0.0511565	0.00080246	0.00276645	0.00888851	0	1	0	1	0	1	0
nit1	rheumatoid_arthritis	yes	yes	full	52615	780	0.0271206	0.0809445	0.737588	0.823616	0.619185	0	0	0	0	0	0	0
nit2	rheumatoid_arthritis	yes	yes	full	52615	780	0.101602	0.0505299	0.0443597	0.0961622	0.166349	0	0	0	0	0	0	0
nlgn1	rheumatoid_arthritis	yes	yes	full	52615	780	-0.0803904	0.0612186	0.189132	0.310785	0.364864	0	0	0	0	0	0	0
nlgn2	rheumatoid_arthritis	yes	yes	full	52615	780	-0.0269412	0.0822581	0.743276	0.826983	0.619805	0	0	0	0	0	0	0
nme1	rheumatoid_arthritis	yes	yes	full	52615	780	-0.323301	0.182159	0.0759322	0.148464	0.248624	0	0	0	0	0	0	0
nme3	rheumatoid_arthritis	yes	yes	full	52615	780	0.297638	0.12709	0.0191872	0.046738	0.110174	0	1	0	0	0	1	0
vamp5	rheumatoid_arthritis	yes	yes	minimal	52615	780	0.210066	0.0502904	2.95307e-05	0.00010015	0.000259182	0	1	1	1	1	1	1
nmnat1	rheumatoid_arthritis	yes	yes	full	52615	780	0.127338	0.0395382	0.00127989	0.00422292	0.0119245	0	1	0	1	0	1	0
nmrk2	rheumatoid_arthritis	yes	yes	full	52615	780	0.0376222	0.0895635	0.674442	0.779024	0.592795	0	0	0	0	0	0	0
nmt1	rheumatoid_arthritis	yes	yes	full	52615	780	0.149604	0.049456	0.00248757	0.00780206	0.0215376	0	1	0	1	0	1	0
chac2	rheumatoid_arthritis	yes	yes	full	52615	780	0.209852	0.0502484	2.9679e-05	0.000128389	0.000535517	0	1	1	1	1	1	1
nop56	rheumatoid_arthritis	yes	yes	full	52615	780	0.0450465	0.0325292	0.166118	0.281035	0.405438	0	0	0	0	0	0	0
nos1	rheumatoid_arthritis	yes	yes	full	52615	780	0.213498	0.0606751	0.000434016	0.00156654	0.00556115	0	1	0	1	0	1	0
nos2	rheumatoid_arthritis	yes	yes	full	52615	780	0.119785	0.0882415	0.174637	0.292397	0.345797	0	0	0	0	0	0	0
ptp4a3	rheumatoid_arthritis	yes	yes	minimal	52615	780	0.251742	0.0603436	3.02194e-05	0.000102367	0.000281207	0	1	1	1	1	1	1
notch1	rheumatoid_arthritis	yes	yes	full	52615	780	0.453942	0.203366	0.0256099	0.0600167	0.147141	0	0	0	0	0	0	0
notch2	rheumatoid_arthritis	yes	yes	full	52615	780	0.318564	0.163691	0.0516453	0.10912	0.202581	0	0	0	0	0	0	0
notch3	rheumatoid_arthritis	yes	yes	full	52615	780	0.16684	0.0919483	0.0696064	0.139118	0.221944	0	0	0	0	0	0	0
bax	rheumatoid_arthritis	yes	yes	minimal	52615	780	0.150438	0.0361005	3.08355e-05	0.000104333	0.000205337	0	1	1	1	1	1	1
prnd	rheumatoid_arthritis	yes	yes	minimal	52615	780	0.281485	0.0676884	3.20285e-05	0.000108244	0.000304467	0	1	1	1	1	1	1
nphs1	rheumatoid_arthritis	yes	yes	full	52615	780	-0.2102	0.117702	0.0741275	0.146153	0.234308	0	0	0	0	0	0	0
nphs2	rheumatoid_arthritis	yes	yes	full	52615	780	-0.0371635	0.0381774	0.330337	0.474538	0.524615	0	0	0	0	0	0	0
luzp2	rheumatoid_arthritis	yes	yes	minimal	52615	780	0.289344	0.069635	3.25073e-05	0.000109736	0.000310841	0	1	1	1	1	1	1
nppb	rheumatoid_arthritis	yes	yes	full	52615	780	0.0573827	0.0250406	0.0219333	0.052496	0.126587	0	0	0	0	0	0	0
nppc	rheumatoid_arthritis	yes	yes	full	52615	780	0.191219	0.0647504	0.00314685	0.00958166	0.0275092	0	1	0	1	0	1	0
npr1	rheumatoid_arthritis	yes	yes	full	52615	780	-0.247917	0.106353	0.0197536	0.0480026	0.109224	0	1	0	0	0	1	0
nptn	rheumatoid_arthritis	yes	yes	full	52615	780	-0.0143364	0.0417886	0.731547	0.819305	0.68777	0	0	0	0	0	0	0
nptx1	rheumatoid_arthritis	yes	yes	full	52615	780	-0.107046	0.082092	0.192249	0.315021	0.361183	0	0	0	0	0	0	0
cspg4	rheumatoid_arthritis	yes	yes	full	52615	780	0.458809	0.110462	3.27924e-05	0.000141648	0.000639233	0	1	1	1	1	1	1
nptxr	rheumatoid_arthritis	yes	yes	full	52615	780	-0.0178202	0.0943457	0.850186	0.904058	0.641589	0	0	0	0	0	0	0
npy	rheumatoid_arthritis	yes	yes	full	52615	780	-0.0782045	0.0485229	0.107033	0.196563	0.281282	0	0	0	0	0	0	0
htra2	rheumatoid_arthritis	yes	yes	minimal	52615	780	0.213743	0.0515092	3.33035e-05	0.000112294	0.000290904	0	1	1	1	1	1	1
nrgn	rheumatoid_arthritis	yes	yes	full	52615	780	-0.0470955	0.0416076	0.257683	0.392301	0.458014	0	0	0	0	0	0	0
nrn1	rheumatoid_arthritis	yes	yes	full	52615	780	-0.0788862	0.112677	0.483861	0.625442	0.51653	0	0	0	0	0	0	0
nmnat1	rheumatoid_arthritis	yes	yes	minimal	52615	780	0.157398	0.0380047	3.44973e-05	0.000116185	0.000235999	0	1	1	1	1	1	1
aifm1	rheumatoid_arthritis	yes	yes	full	52615	780	0.124561	0.0300846	3.47328e-05	0.000149808	0.000514719	0	1	1	1	1	1	1
nrtn	rheumatoid_arthritis	yes	yes	full	52615	780	0.177236	0.0602399	0.00326065	0.00987666	0.027834	0	1	0	1	0	1	0
nrxn3	rheumatoid_arthritis	yes	yes	full	52615	780	0.00471745	0.108906	0.965449	0.978893	0.662678	0	0	0	0	0	0	0
nsfl1c	rheumatoid_arthritis	yes	yes	full	52615	780	0.0287937	0.0485097	0.552806	0.685676	0.603313	0	0	0	0	0	0	0
nt5c	rheumatoid_arthritis	yes	yes	full	52615	780	0.0551368	0.0513083	0.282551	0.420944	0.452279	0	0	0	0	0	0	0
sirpa	rheumatoid_arthritis	yes	yes	minimal	52615	780	0.25371	0.0613004	3.4913e-05	0.000117449	0.000320633	0	1	1	1	1	1	1
nt5c3a	rheumatoid_arthritis	yes	yes	full	52615	780	-0.0348652	0.0372916	0.349826	0.493952	0.541158	0	0	0	0	0	0	0
idua	rheumatoid_arthritis	yes	yes	full	52615	780	0.300033	0.0724961	3.50023e-05	0.000150747	0.000637771	0	1	1	1	1	1	1
ntf3	rheumatoid_arthritis	yes	yes	full	52615	780	-0.251598	0.0931726	0.00692921	0.0191967	0.052655	0	1	0	0	0	1	0
ntf4	rheumatoid_arthritis	yes	yes	full	52615	780	0.11026	0.0754932	0.144152	0.250999	0.316688	0	0	0	0	0	0	0
ang	rheumatoid_arthritis	yes	yes	minimal	52615	780	0.369076	0.0892205	3.52373e-05	0.000118404	0.00035843	0	1	1	1	1	1	1
btd	rheumatoid_arthritis	yes	yes	minimal	52615	780	-0.705149	0.170485	3.53191e-05	0.000118542	0.000512894	0	1	1	1	1	1	1
fam20a	rheumatoid_arthritis	yes	yes	full	52615	780	0.502267	0.121432	3.54233e-05	0.000152336	0.0007212	0	1	1	1	1	1	1
nub1	rheumatoid_arthritis	yes	yes	full	52615	780	0.0692905	0.038798	0.0741165	0.146153	0.23936	0	0	0	0	0	0	0
nubp1	rheumatoid_arthritis	yes	yes	full	52615	780	-0.00742898	0.0396189	0.851261	0.904213	0.729557	0	0	0	0	0	0	0
reg1a	rheumatoid_arthritis	yes	yes	full	52615	780	0.243757	0.0590098	3.62119e-05	0.000155498	0.000647638	0	1	1	1	1	1	1
nudc	rheumatoid_arthritis	yes	yes	full	52615	780	0.170478	0.0525623	0.00118213	0.00391808	0.0122199	0	1	0	1	0	1	0
nudt10	rheumatoid_arthritis	yes	yes	full	52615	780	0.171741	0.133969	0.199865	0.323719	0.368955	0	0	0	0	0	0	0
nudt15	rheumatoid_arthritis	yes	yes	full	52615	780	0.115099	0.066629	0.0840917	0.161226	0.240965	0	0	0	0	0	0	0
itgb1	rheumatoid_arthritis	yes	yes	minimal	52615	780	-0.640103	0.155024	3.64277e-05	0.000122123	0.00047894	0	1	1	1	1	1	1
nudt2	rheumatoid_arthritis	yes	yes	full	52615	780	-0.0134777	0.0579304	0.816031	0.879266	0.672808	0	0	0	0	0	0	0
nudt5	rheumatoid_arthritis	yes	yes	full	52615	780	0.1518	0.0618478	0.014115	0.0358399	0.0803947	0	1	0	0	0	1	0
numb	rheumatoid_arthritis	yes	yes	full	52615	780	0.00744271	0.0459738	0.871393	0.916879	0.715639	0	0	0	0	0	0	0
nup50	rheumatoid_arthritis	yes	yes	full	52615	780	-0.0491769	0.113606	0.66511	0.773137	0.578198	0	0	0	0	0	0	0
nxpe4	rheumatoid_arthritis	yes	yes	full	52615	780	0.0556085	0.105597	0.598467	0.723613	0.559809	0	0	0	0	0	0	0
nxph1	rheumatoid_arthritis	yes	yes	full	52615	780	0.0897321	0.084906	0.290589	0.430503	0.430516	0	0	0	0	0	0	0
nxph3	rheumatoid_arthritis	yes	yes	full	52615	780	-0.146134	0.123745	0.237639	0.369099	0.394682	0	0	0	0	0	0	0
obp2b	rheumatoid_arthritis	yes	yes	full	52615	780	-0.0967474	0.0511495	0.0585682	0.121248	0.197154	0	0	0	0	0	0	0
iglc2	rheumatoid_arthritis	yes	yes	full	52615	780	0.420962	0.101988	3.67367e-05	0.00015752	0.000687966	0	1	1	1	1	1	1
odam	rheumatoid_arthritis	yes	yes	full	52615	780	-0.103897	0.0632563	0.100498	0.187391	0.265052	0	0	0	0	0	0	0
ofd1	rheumatoid_arthritis	yes	yes	full	52615	780	0.00686881	0.0571609	0.904352	0.938418	0.699384	0	0	0	0	0	0	0
oga	rheumatoid_arthritis	yes	yes	full	52615	780	0.0205281	0.0536065	0.701766	0.799203	0.645691	0	0	0	0	0	0	0
itga5	rheumatoid_arthritis	yes	yes	full	52615	780	0.522134	0.126567	3.71879e-05	0.000159221	0.000774926	0	1	1	1	1	1	1
cfb	rheumatoid_arthritis	yes	yes	minimal	52615	780	0.437967	0.10621	3.73032e-05	0.000124914	0.000393602	0	1	1	1	1	1	1
ogt	rheumatoid_arthritis	yes	yes	full	52615	780	0.0314957	0.0593826	0.595847	0.72134	0.596899	0	0	0	0	0	0	0
olfm4	rheumatoid_arthritis	yes	yes	full	52615	780	0.101622	0.0325307	0.00178593	0.00571809	0.0149999	0	1	0	1	0	1	0
efhd1	rheumatoid_arthritis	yes	yes	full	52615	780	0.370597	0.0899007	3.75725e-05	0.000160632	0.000689251	0	1	1	1	1	1	1
omd	rheumatoid_arthritis	yes	yes	full	52615	780	0.0418342	0.0735585	0.569549	0.701131	0.568729	0	0	0	0	0	0	0
nudc	rheumatoid_arthritis	yes	yes	minimal	52615	780	0.214863	0.0521402	3.7744e-05	0.000126246	0.000325897	0	1	1	1	1	1	1
omp	rheumatoid_arthritis	yes	yes	full	52615	780	-0.0160097	0.0790416	0.839489	0.898244	0.651134	0	0	0	0	0	0	0
ophn1	rheumatoid_arthritis	yes	yes	full	52615	780	-0.000507633	0.0346102	0.988298	0.992538	0.780093	0	0	0	0	0	0	0
oplah	rheumatoid_arthritis	yes	yes	full	52615	780	0.070993	0.0549083	0.196038	0.319616	0.376713	0	0	0	0	0	0	0
il6st	rheumatoid_arthritis	yes	yes	minimal	52615	780	0.738896	0.179366	3.79719e-05	0.000126863	0.000575907	0	1	1	1	1	1	1
galnt5	rheumatoid_arthritis	yes	yes	full	52615	780	0.524792	0.127424	3.82058e-05	0.000163101	0.000799398	0	1	1	1	1	1	1
osbpl2	rheumatoid_arthritis	yes	yes	full	52615	780	0.0599297	0.0897012	0.50407	0.642464	0.532231	0	0	0	0	0	0	0
acy1	rheumatoid_arthritis	yes	yes	minimal	52615	780	0.19845	0.0482005	3.83527e-05	0.000127989	0.000316192	0	1	1	1	1	1	1
pdia3	rheumatoid_arthritis	yes	yes	full	52615	780	0.497847	0.121096	3.94248e-05	0.000168059	0.000791086	0	1	1	1	1	1	1
camkk1	rheumatoid_arthritis	yes	yes	full	52615	780	0.282263	0.0688606	4.15476e-05	0.00017685	0.000740578	0	1	1	1	1	1	1
ostn	rheumatoid_arthritis	yes	yes	full	52615	780	0.0211972	0.0897587	0.813312	0.877307	0.634546	0	0	0	0	0	0	0
otoa	rheumatoid_arthritis	yes	yes	full	52615	780	-0.0693266	0.07579	0.360343	0.503928	0.473876	0	0	0	0	0	0	0
otud6b	rheumatoid_arthritis	yes	yes	full	52615	780	0.0797361	0.0635708	0.209743	0.336695	0.381446	0	0	0	0	0	0	0
otud7b	rheumatoid_arthritis	yes	yes	full	52615	780	0.103166	0.0588659	0.0796836	0.154705	0.234182	0	0	0	0	0	0	0
ccl17	rheumatoid_arthritis	yes	yes	full	52615	780	0.145051	0.0353922	4.16709e-05	0.000177116	0.000651454	0	1	1	1	1	1	1
oxt	rheumatoid_arthritis	yes	yes	full	52615	780	-0.0781502	0.0240831	0.00117631	0.00390321	0.0109413	0	1	0	1	0	1	0
p4hb	rheumatoid_arthritis	yes	yes	full	52615	780	0.280025	0.0833007	0.000775581	0.00268647	0.00942151	0	1	0	1	0	1	0
pacs2	rheumatoid_arthritis	yes	yes	full	52615	780	0.0432195	0.0606368	0.475997	0.618838	0.545414	0	0	0	0	0	0	0
padi2	rheumatoid_arthritis	yes	yes	full	52615	780	0.136771	0.051401	0.00779646	0.0213162	0.0511869	0	1	0	0	0	1	0
eif4g1	rheumatoid_arthritis	yes	yes	minimal	52615	780	0.133649	0.0326155	4.17259e-05	0.000139086	0.00025298	0	1	1	1	1	1	1
paep	rheumatoid_arthritis	yes	yes	full	52615	780	0.078606	0.025342	0.0019245	0.00613486	0.0165309	0	1	0	1	0	1	0
pafah1b3	rheumatoid_arthritis	yes	yes	full	52615	780	0.0450148	0.0305318	0.140391	0.246104	0.382287	0	0	0	0	0	0	0
pafah2	rheumatoid_arthritis	yes	yes	full	52615	780	0.0208064	0.0778356	0.78923	0.858306	0.637709	0	0	0	0	0	0	0
pag1	rheumatoid_arthritis	yes	yes	full	52615	780	0.14933	0.0586774	0.0109329	0.0284528	0.0668118	0	1	0	0	0	1	0
sftpa2	rheumatoid_arthritis	yes	yes	minimal	52615	780	0.237088	0.0578905	4.21344e-05	0.000140288	0.00037248	0	1	1	1	1	1	1
paip2b	rheumatoid_arthritis	yes	yes	full	52615	780	0.0681049	0.0727412	0.349141	0.493789	0.469676	0	0	0	0	0	0	0
pak4	rheumatoid_arthritis	yes	yes	full	52615	780	0.100668	0.0520334	0.0530349	0.111572	0.185521	0	0	0	0	0	0	0
palld	rheumatoid_arthritis	yes	yes	full	52615	780	-0.0647433	0.101555	0.523789	0.658968	0.534896	0	0	0	0	0	0	0
palm	rheumatoid_arthritis	yes	yes	full	52615	780	0.220884	0.116804	0.0586253	0.121248	0.207601	0	0	0	0	0	0	0
gas2	rheumatoid_arthritis	yes	yes	minimal	52615	780	0.232672	0.0568629	4.28032e-05	0.000142352	0.000375581	0	1	1	1	1	1	1
palm3	rheumatoid_arthritis	yes	yes	full	52615	780	0.104827	0.0452461	0.0205171	0.0495943	0.100043	0	1	0	0	0	1	0
amn	rheumatoid_arthritis	yes	yes	full	52615	780	0.26939	0.065854	4.3076e-05	0.000182823	0.000762077	0	1	1	1	1	1	1
pamr1	rheumatoid_arthritis	yes	yes	full	52615	780	-0.0905415	0.117953	0.442729	0.586024	0.499174	0	0	0	0	0	0	0
pappa	rheumatoid_arthritis	yes	yes	full	52615	780	0.156486	0.0708911	0.0272891	0.0631009	0.126063	0	0	0	0	0	0	0
pard3	rheumatoid_arthritis	yes	yes	full	52615	780	-0.0917121	0.0552279	0.0967975	0.181534	0.261692	0	0	0	0	0	0	0
park7	rheumatoid_arthritis	yes	yes	full	52615	780	0.0933929	0.0612818	0.127517	0.227598	0.300394	0	0	0	0	0	0	0
parp1	rheumatoid_arthritis	yes	yes	full	52615	780	0.131891	0.0533236	0.0133866	0.0342884	0.0756187	0	1	0	0	0	1	0
mansc4	rheumatoid_arthritis	yes	yes	minimal	52615	780	0.219118	0.0535803	4.32238e-05	0.000143588	0.000370707	0	1	1	1	1	1	1
pbk	rheumatoid_arthritis	yes	yes	full	52615	780	-0.0398525	0.123909	0.747736	0.830818	0.598666	0	0	0	0	0	0	0
pbld	rheumatoid_arthritis	yes	yes	full	52615	780	0.105406	0.0631889	0.0953022	0.17919	0.2577	0	0	0	0	0	0	0
pbxip1	rheumatoid_arthritis	yes	yes	full	52615	780	-0.0458727	0.125772	0.715315	0.808954	0.588899	0	0	0	0	0	0	0
pcare	rheumatoid_arthritis	yes	yes	full	52615	780	-0.00807654	0.0451739	0.858105	0.907193	0.714217	0	0	0	0	0	0	0
agr2	rheumatoid_arthritis	yes	yes	minimal	52615	780	0.131356	0.0321649	4.42998e-05	0.000146995	0.000265789	0	1	1	1	1	1	1
pcbp2	rheumatoid_arthritis	yes	yes	full	52615	780	0.069358	0.0523794	0.18546	0.305612	0.369693	0	0	0	0	0	0	0
lilra6	rheumatoid_arthritis	yes	yes	minimal	52615	780	0.212142	0.0519547	4.4417e-05	0.000147216	0.000374235	0	1	1	1	1	1	1
pcdh12	rheumatoid_arthritis	yes	yes	full	52615	780	0.0907054	0.146629	0.536179	0.66979	0.529121	0	0	0	0	0	0	0
mtdh	rheumatoid_arthritis	yes	yes	minimal	52615	780	0.165157	0.0404557	4.45705e-05	0.000147558	0.000310428	0	1	1	1	1	1	1
pcdh7	rheumatoid_arthritis	yes	yes	full	52615	780	0.241035	0.0913246	0.00830961	0.0224459	0.0597143	0	1	0	0	0	1	0
pcdh9	rheumatoid_arthritis	yes	yes	full	52615	780	0.156489	0.110274	0.155879	0.266647	0.330389	0	0	0	0	0	0	0
pcdhb15	rheumatoid_arthritis	yes	yes	full	52615	780	0.0382709	0.0933222	0.681738	0.783422	0.592799	0	0	0	0	0	0	0
pcna	rheumatoid_arthritis	yes	yes	full	52615	780	0.044104	0.0569996	0.439076	0.582665	0.533862	0	0	0	0	0	0	0
pcsk7	rheumatoid_arthritis	yes	yes	full	52615	780	0.0861933	0.0790545	0.275585	0.412888	0.422809	0	0	0	0	0	0	0
pcsk9	rheumatoid_arthritis	yes	yes	full	52615	780	0.120439	0.0828027	0.145805	0.252998	0.318341	0	0	0	0	0	0	0
pcyt2	rheumatoid_arthritis	yes	yes	full	52615	780	0.130538	0.049661	0.00857674	0.0230821	0.0544734	0	1	0	0	0	1	0
pdap1	rheumatoid_arthritis	yes	yes	full	52615	780	0.0588357	0.038855	0.129972	0.231132	0.331941	0	0	0	0	0	0	0
megf10	rheumatoid_arthritis	yes	yes	minimal	52615	780	-0.341445	0.0836463	4.46466e-05	0.000147642	0.000434387	0	1	1	1	1	1	1
vsir	rheumatoid_arthritis	yes	yes	minimal	52615	780	0.205267	0.0502899	4.47106e-05	0.000147687	0.000369907	0	1	1	1	1	1	1
pdcd5	rheumatoid_arthritis	yes	yes	full	52615	780	0.0545232	0.0552517	0.323739	0.466935	0.473024	0	0	0	0	0	0	0
pdcd6	rheumatoid_arthritis	yes	yes	full	52615	780	0.1112	0.0522547	0.0333389	0.0751153	0.13885	0	0	0	0	0	0	0
pdcl2	rheumatoid_arthritis	yes	yes	full	52615	780	0.051959	0.0684328	0.447694	0.590722	0.522901	0	0	0	0	0	0	0
pde1c	rheumatoid_arthritis	yes	yes	full	52615	780	0.0399801	0.0673891	0.553001	0.685676	0.568903	0	0	0	0	0	0	0
pde4d	rheumatoid_arthritis	yes	yes	full	52615	780	0.00957241	0.0619933	0.877287	0.920143	0.683456	0	0	0	0	0	0	0
pde5a	rheumatoid_arthritis	yes	yes	full	52615	780	0.0135936	0.0369389	0.712873	0.80713	0.700041	0	0	0	0	0	0	0
pdgfa	rheumatoid_arthritis	yes	yes	full	52615	780	0.108776	0.0452562	0.01624	0.0404268	0.0849479	0	1	0	0	0	1	0
pdgfb	rheumatoid_arthritis	yes	yes	full	52615	780	0.114592	0.0383508	0.00280949	0.00868116	0.0221679	0	1	0	1	0	1	0
prtg	rheumatoid_arthritis	yes	yes	minimal	52615	780	-0.51759	0.126847	4.49497e-05	0.000148309	0.000495645	0	1	1	1	1	1	1
pdgfra	rheumatoid_arthritis	yes	yes	full	52615	780	0.284191	0.110874	0.0103746	0.0272427	0.0718815	0	1	0	0	0	1	0
pdgfrb	rheumatoid_arthritis	yes	yes	full	52615	780	-0.0555605	0.0931773	0.550986	0.684047	0.548435	0	0	0	0	0	0	0
pdia2	rheumatoid_arthritis	yes	yes	full	52615	780	-0.111867	0.101922	0.272394	0.409573	0.416871	0	0	0	0	0	0	0
dnmbp	rheumatoid_arthritis	yes	yes	minimal	52615	780	0.198582	0.0486931	4.53774e-05	0.000149551	0.000367259	0	1	1	1	1	1	1
pdia4	rheumatoid_arthritis	yes	yes	full	52615	780	0.147992	0.06008	0.0137717	0.0351209	0.0786672	0	1	0	0	0	1	0
pdia5	rheumatoid_arthritis	yes	yes	full	52615	780	0.00134051	0.0641631	0.983332	0.990113	0.708794	0	0	0	0	0	0	0
pdlim5	rheumatoid_arthritis	yes	yes	full	52615	780	0.000435598	0.0319016	0.989106	0.992538	0.790225	0	0	0	0	0	0	0
pdlim7	rheumatoid_arthritis	yes	yes	full	52615	780	0.0428127	0.0255331	0.0935971	0.176553	0.335214	0	0	0	0	0	0	0
pdp1	rheumatoid_arthritis	yes	yes	full	52615	780	0.111077	0.0602668	0.065322	0.132235	0.209323	0	0	0	0	0	0	0
pdrg1	rheumatoid_arthritis	yes	yes	full	52615	780	-0.00819362	0.0738678	0.911678	0.942003	0.676777	0	0	0	0	0	0	0
pdxdc1	rheumatoid_arthritis	yes	yes	full	52615	780	-0.0134891	0.0658809	0.837768	0.897389	0.666249	0	0	0	0	0	0	0
pdzd2	rheumatoid_arthritis	yes	yes	full	52615	780	-0.00813944	0.0630119	0.897221	0.934704	0.687401	0	0	0	0	0	0	0
apex1	rheumatoid_arthritis	yes	yes	minimal	52615	780	0.209735	0.0515088	4.66472e-05	0.000153562	0.000388588	0	1	1	1	1	1	1
pear1	rheumatoid_arthritis	yes	yes	full	52615	780	-0.0068891	0.14462	0.962007	0.976724	0.64609	0	0	0	0	0	0	0
pebp1	rheumatoid_arthritis	yes	yes	full	52615	780	0.0561895	0.0552458	0.30912	0.451315	0.463659	0	0	0	0	0	0	0
pecam1	rheumatoid_arthritis	yes	yes	full	52615	780	0.122484	0.10705	0.252556	0.386489	0.404197	0	0	0	0	0	0	0
pecr	rheumatoid_arthritis	yes	yes	full	52615	780	0.114611	0.126296	0.364158	0.508289	0.464002	0	0	0	0	0	0	0
pagr1	rheumatoid_arthritis	yes	yes	full	52615	780	0.303484	0.0745358	4.6748e-05	0.000198119	0.000827053	0	1	1	1	1	1	1
pepd	rheumatoid_arthritis	yes	yes	full	52615	780	-0.395959	0.141676	0.00519465	0.0148564	0.0463552	0	1	0	1	0	1	0
per3	rheumatoid_arthritis	yes	yes	full	52615	780	0.0525535	0.0317923	0.0983314	0.183703	0.30743	0	0	0	0	0	0	0
pf4	rheumatoid_arthritis	yes	yes	full	52615	780	0.0348746	0.0390119	0.371355	0.514078	0.546765	0	0	0	0	0	0	0
pfdn2	rheumatoid_arthritis	yes	yes	full	52615	780	-0.00324313	0.0609964	0.957597	0.97428	0.707007	0	0	0	0	0	0	0
pfdn4	rheumatoid_arthritis	yes	yes	full	52615	780	-0.0324648	0.0727802	0.655551	0.768142	0.600406	0	0	0	0	0	0	0
pfdn6	rheumatoid_arthritis	yes	yes	full	52615	780	-0.155946	0.0684713	0.0227581	0.0541154	0.111894	0	0	0	0	0	0	0
pfkfb2	rheumatoid_arthritis	yes	yes	full	52615	780	0.049182	0.0423349	0.245348	0.378553	0.445435	0	0	0	0	0	0	0
ifnl1	rheumatoid_arthritis	yes	yes	full	52615	780	0.273147	0.0670917	4.68297e-05	0.000198178	0.000822041	0	1	1	1	1	1	1
pgd	rheumatoid_arthritis	yes	yes	full	52615	780	0.229242	0.0658255	0.00049704	0.00178271	0.00630555	0	1	0	1	0	1	0
tomm20	rheumatoid_arthritis	yes	yes	full	52615	780	0.187282	0.0460131	4.7052e-05	0.000198831	0.000792006	0	1	1	1	1	1	1
dtnb	rheumatoid_arthritis	yes	yes	full	52615	780	0.315518	0.0775625	4.75178e-05	0.000200508	0.000841202	0	1	1	1	1	1	1
pglyrp2	rheumatoid_arthritis	yes	yes	full	52615	780	-0.4354	0.120659	0.000308232	0.00114363	0.00462752	0	1	0	1	0	1	0
pglyrp4	rheumatoid_arthritis	yes	yes	full	52615	780	-0.0909839	0.0667045	0.172578	0.289948	0.346682	0	0	0	0	0	0	0
pgm2	rheumatoid_arthritis	yes	yes	full	52615	780	-0.0256975	0.066291	0.698279	0.796756	0.622578	0	0	0	0	0	0	0
pgr	rheumatoid_arthritis	yes	yes	full	52615	780	0.0106407	0.0379271	0.779051	0.851113	0.715764	0	0	0	0	0	0	0
phactr2	rheumatoid_arthritis	yes	yes	full	52615	780	0.0304858	0.0330553	0.356394	0.501045	0.566949	0	0	0	0	0	0	0
ncf2	rheumatoid_arthritis	yes	yes	minimal	52615	780	0.141788	0.0348617	4.75874e-05	0.000156481	0.000292837	0	1	1	1	1	1	1
phldb2	rheumatoid_arthritis	yes	yes	full	52615	780	-0.0648537	0.0444217	0.144308	0.251065	0.337296	0	0	0	0	0	0	0
il17c	rheumatoid_arthritis	yes	yes	full	52615	780	0.170321	0.0419005	4.81266e-05	0.000202784	0.000788418	0	1	1	1	1	1	1
phykpl	rheumatoid_arthritis	yes	yes	full	52615	780	0.178908	0.0915764	0.0507486	0.108007	0.187192	0	0	0	0	0	0	0
pi16	rheumatoid_arthritis	yes	yes	full	52615	780	-0.08778	0.148599	0.554713	0.687505	0.534946	0	0	0	0	0	0	0
cyb5r2	rheumatoid_arthritis	yes	yes	full	52615	780	0.252904	0.0623436	4.98603e-05	0.000209787	0.000863858	0	1	1	1	1	1	1
pibf1	rheumatoid_arthritis	yes	yes	full	52615	780	0.0716383	0.0479664	0.13531	0.238899	0.320154	0	0	0	0	0	0	0
klk10	rheumatoid_arthritis	yes	yes	minimal	52615	780	0.306892	0.0756947	5.02756e-05	0.000165135	0.000468213	0	1	1	1	1	1	1
pik3ap1	rheumatoid_arthritis	yes	yes	full	52615	780	0.095202	0.0520923	0.0676209	0.135707	0.214473	0	0	0	0	0	0	0
tnfrsf13b	rheumatoid_arthritis	yes	yes	full	52615	780	0.337531	0.0834035	5.19721e-05	0.000218358	0.000915532	0	1	1	1	1	1	1
pikfyve	rheumatoid_arthritis	yes	yes	full	52615	780	0.0742236	0.0664075	0.263701	0.399235	0.420933	0	0	0	0	0	0	0
ilkap	rheumatoid_arthritis	yes	yes	minimal	52615	780	0.210976	0.0521581	5.23359e-05	0.000171709	0.000431532	0	1	1	1	1	1	1
adgre5	rheumatoid_arthritis	yes	yes	full	52615	780	0.403249	0.0996959	5.24483e-05	0.000220042	0.000940305	0	1	1	1	1	1	1
pinlyp	rheumatoid_arthritis	yes	yes	full	52615	780	-0.00694188	0.0560485	0.901431	0.936718	0.700699	0	0	0	0	0	0	0
pithd1	rheumatoid_arthritis	yes	yes	full	52615	780	-0.0808825	0.0521372	0.120826	0.217786	0.297021	0	0	0	0	0	0	0
pkd1	rheumatoid_arthritis	yes	yes	full	52615	780	0.027073	0.140732	0.847451	0.902464	0.619483	0	0	0	0	0	0	0
ncam2	rheumatoid_arthritis	yes	yes	minimal	52615	780	-0.474173	0.11731	5.29903e-05	0.000173661	0.000554767	0	1	1	1	1	1	1
pklr	rheumatoid_arthritis	yes	yes	full	52615	780	0.0782592	0.0473065	0.0980723	0.183454	0.269074	0	0	0	0	0	0	0
pkn3	rheumatoid_arthritis	yes	yes	full	52615	780	0.0460709	0.0492135	0.349204	0.493789	0.500666	0	0	0	0	0	0	0
pla2g10	rheumatoid_arthritis	yes	yes	full	52615	780	0.188156	0.0566508	0.000896513	0.00304397	0.00996535	0	1	0	1	0	1	0
klrd1	rheumatoid_arthritis	yes	yes	full	52615	780	0.280546	0.0694324	5.34337e-05	0.000223854	0.00092592	0	1	1	1	1	1	1
pla2g1b	rheumatoid_arthritis	yes	yes	full	52615	780	0.0560139	0.0732436	0.444417	0.58746	0.517077	0	0	0	0	0	0	0
mapk9	rheumatoid_arthritis	yes	yes	minimal	52615	780	0.304859	0.0754876	5.37879e-05	0.000176077	0.000496509	0	1	1	1	1	1	1
pla2g4a	rheumatoid_arthritis	yes	yes	full	52615	780	0.071533	0.0372208	0.0546297	0.114105	0.199896	0	0	0	0	0	0	0
pla2g7	rheumatoid_arthritis	yes	yes	full	52615	780	-0.0678434	0.0994661	0.495194	0.63587	0.524716	0	0	0	0	0	0	0
plat	rheumatoid_arthritis	yes	yes	full	52615	780	0.230174	0.0649981	0.000399288	0.00145377	0.0052326	0	1	0	1	0	1	0
fcrl5	rheumatoid_arthritis	yes	yes	minimal	52615	780	0.219738	0.05444	5.42917e-05	0.000177527	0.000454148	0	1	1	1	1	1	1
upb1	rheumatoid_arthritis	yes	yes	minimal	52615	780	0.143774	0.0356261	5.4455e-05	0.000177862	0.000333676	0	1	1	1	1	1	1
plb1	rheumatoid_arthritis	yes	yes	full	52615	780	-0.204967	0.0619522	0.00093872	0.00316886	0.0105305	0	1	0	1	0	1	0
plcb1	rheumatoid_arthritis	yes	yes	full	52615	780	0.0435927	0.0847194	0.606867	0.731346	0.573346	0	0	0	0	0	0	0
plcb2	rheumatoid_arthritis	yes	yes	full	52615	780	0.0217009	0.0389197	0.577134	0.70763	0.645113	0	0	0	0	0	0	0
plekho1	rheumatoid_arthritis	yes	yes	full	52615	780	-0.0145611	0.0538739	0.786945	0.856459	0.672152	0	0	0	0	0	0	0
plg	rheumatoid_arthritis	yes	yes	full	52615	780	-0.0320722	0.17493	0.85453	0.90538	0.6123	0	0	0	0	0	0	0
plin1	rheumatoid_arthritis	yes	yes	full	52615	780	0.279697	0.08509	0.00101358	0.0034019	0.0117683	0	1	0	1	0	1	0
tyrp1	rheumatoid_arthritis	yes	yes	full	52615	780	0.257868	0.0639083	5.46863e-05	0.000228773	0.000939328	0	1	1	1	1	1	1
plpbp	rheumatoid_arthritis	yes	yes	full	52615	780	0.0231165	0.0486336	0.63456	0.753831	0.634388	0	0	0	0	0	0	0
plscr3	rheumatoid_arthritis	yes	yes	full	52615	780	-0.0250941	0.0641517	0.695674	0.79424	0.624735	0	0	0	0	0	0	0
pltp	rheumatoid_arthritis	yes	yes	full	52615	780	-0.200893	0.0891674	0.0242667	0.0574221	0.121047	0	0	0	0	0	0	0
plxdc1	rheumatoid_arthritis	yes	yes	full	52615	780	-0.334672	0.115522	0.00376871	0.0111836	0.0347966	0	1	0	1	0	1	0
gp2	rheumatoid_arthritis	yes	yes	minimal	52615	780	-0.167132	0.0414253	5.47121e-05	0.000178502	0.000377199	0	1	1	1	1	1	1
plxna4	rheumatoid_arthritis	yes	yes	full	52615	780	0.0507174	0.039931	0.204045	0.328815	0.415547	0	0	0	0	0	0	0
il1b	rheumatoid_arthritis	yes	yes	minimal	52615	780	0.210061	0.0521132	5.55735e-05	0.00018111	0.000454039	0	1	1	1	1	1	1
plxnb3	rheumatoid_arthritis	yes	yes	full	52615	780	0.027419	0.0701198	0.695776	0.79424	0.61688	0	0	0	0	0	0	0
fcgr2b	rheumatoid_arthritis	yes	yes	full	52615	780	-0.239434	0.0594411	5.63128e-05	0.000235241	0.000957844	0	1	1	1	1	1	1
pmch	rheumatoid_arthritis	yes	yes	full	52615	780	0.0197726	0.0445837	0.65741	0.768428	0.654243	0	0	0	0	0	0	0
pmm2	rheumatoid_arthritis	yes	yes	full	52615	780	0.0687779	0.0630023	0.274982	0.412403	0.431437	0	0	0	0	0	0	0
pms1	rheumatoid_arthritis	yes	yes	full	52615	780	0.0932715	0.0731392	0.202223	0.326419	0.371044	0	0	0	0	0	0	0
pmvk	rheumatoid_arthritis	yes	yes	full	52615	780	0.043346	0.0310111	0.162192	0.275991	0.409029	0	0	0	0	0	0	0
pnlip	rheumatoid_arthritis	yes	yes	full	52615	780	0.0140858	0.0592736	0.81216	0.876389	0.669233	0	0	0	0	0	0	0
tyrp1	rheumatoid_arthritis	yes	yes	minimal	52615	780	0.255034	0.0633342	5.65429e-05	0.000184064	0.000493762	0	1	1	1	1	1	1
pnliprp2	rheumatoid_arthritis	yes	yes	full	52615	780	-0.0134843	0.0109565	0.218435	0.346083	0.695279	0	0	0	0	0	0	0
pnma1	rheumatoid_arthritis	yes	yes	full	52615	780	0.165975	0.0652132	0.010927	0.0284528	0.0681208	0	1	0	0	0	1	0
pnma2	rheumatoid_arthritis	yes	yes	full	52615	780	-0.123084	0.0919415	0.180667	0.300085	0.351087	0	0	0	0	0	0	0
pnpt1	rheumatoid_arthritis	yes	yes	full	52615	780	0.00108509	0.0283444	0.969463	0.981564	0.800635	0	0	0	0	0	0	0
podxl	rheumatoid_arthritis	yes	yes	full	52615	780	-0.459573	0.213465	0.0313294	0.0713588	0.166716	0	0	0	0	0	0	0
c5	rheumatoid_arthritis	yes	yes	minimal	52615	780	0.858037	0.213236	5.72464e-05	0.000186146	0.000986756	0	1	1	1	1	1	1
selplg	rheumatoid_arthritis	yes	yes	full	52615	780	-0.409851	0.101855	5.73271e-05	0.000239136	0.00102179	0	1	1	1	0	1	1
polr2a	rheumatoid_arthritis	yes	yes	full	52615	780	-0.00858398	0.131342	0.947891	0.967777	0.647637	0	0	0	0	0	0	0
vat1	rheumatoid_arthritis	yes	yes	minimal	52615	780	0.643107	0.159876	5.75733e-05	0.000186923	0.000732033	0	1	1	1	1	1	1
crlf1	rheumatoid_arthritis	yes	yes	minimal	52615	780	0.49467	0.12298	5.76132e-05	0.000186923	0.000608731	0	1	1	1	1	1	1
ptk7	rheumatoid_arthritis	yes	yes	full	52615	780	0.337563	0.0839392	5.79055e-05	0.000241204	0.00100854	0	1	1	1	0	1	1
tor1aip1	rheumatoid_arthritis	yes	yes	minimal	52615	780	0.241446	0.0600848	5.85911e-05	0.000189885	0.000501892	0	1	1	1	1	1	1
pyy	rheumatoid_arthritis	yes	yes	full	52615	780	0.148454	0.036941	5.86105e-05	0.000243793	0.000890427	0	1	1	1	1	1	1
postn	rheumatoid_arthritis	yes	yes	full	52615	780	0.0184087	0.0991726	0.852742	0.904799	0.639139	0	0	0	0	0	0	0
ppbp	rheumatoid_arthritis	yes	yes	full	52615	780	0.047792	0.0449753	0.287955	0.427033	0.47093	0	0	0	0	0	0	0
ppcdc	rheumatoid_arthritis	yes	yes	full	52615	780	0.0867247	0.0675611	0.199271	0.323262	0.370475	0	0	0	0	0	0	0
ppib	rheumatoid_arthritis	yes	yes	full	52615	780	0.0862141	0.0352335	0.014411	0.0364331	0.0788758	0	1	0	0	0	1	0
ppie	rheumatoid_arthritis	yes	yes	full	52615	780	0.024781	0.0591249	0.675124	0.779039	0.625868	0	0	0	0	0	0	0
ppif	rheumatoid_arthritis	yes	yes	full	52615	780	0.115527	0.0560514	0.0392996	0.0861522	0.154429	0	0	0	0	0	0	0
ppl	rheumatoid_arthritis	yes	yes	full	52615	780	0.0152302	0.115014	0.894653	0.933662	0.641536	0	0	0	0	0	0	0
ppm1a	rheumatoid_arthritis	yes	yes	full	52615	780	0.0471559	0.10275	0.646279	0.761863	0.576664	0	0	0	0	0	0	0
ppm1b	rheumatoid_arthritis	yes	yes	full	52615	780	0.0904473	0.0570863	0.11311	0.205399	0.283787	0	0	0	0	0	0	0
ppm1f	rheumatoid_arthritis	yes	yes	full	52615	780	0.0800273	0.0714606	0.26277	0.398799	0.417339	0	0	0	0	0	0	0
ppme1	rheumatoid_arthritis	yes	yes	full	52615	780	0.0227458	0.0528031	0.66664	0.773684	0.63553	0	0	0	0	0	0	0
ppp1cc	rheumatoid_arthritis	yes	yes	full	52615	780	0.0133614	0.045497	0.769007	0.843962	0.687628	0	0	0	0	0	0	0
ppp1r12a	rheumatoid_arthritis	yes	yes	full	52615	780	0.0797445	0.033284	0.0165841	0.0411432	0.0888906	0	1	0	0	0	1	0
ppp1r12b	rheumatoid_arthritis	yes	yes	full	52615	780	0.0160431	0.0523538	0.759274	0.837202	0.666991	0	0	0	0	0	0	0
ppp1r14a	rheumatoid_arthritis	yes	yes	full	52615	780	0.0615013	0.0467854	0.18867	0.310347	0.381939	0	0	0	0	0	0	0
raly	rheumatoid_arthritis	yes	yes	full	52615	780	0.246834	0.0614394	5.8899e-05	0.000244644	0.000999441	0	1	1	1	1	1	1
ppp1r2	rheumatoid_arthritis	yes	yes	full	52615	780	0.0941097	0.0414198	0.0230849	0.0548033	0.108911	0	0	0	0	0	0	0
ppp1r9b	rheumatoid_arthritis	yes	yes	full	52615	780	0.0332964	0.0338948	0.325935	0.469295	0.542611	0	0	0	0	0	0	0
ppp2r5a	rheumatoid_arthritis	yes	yes	full	52615	780	0.0890559	0.031301	0.00444084	0.0128771	0.0317642	0	1	0	1	0	1	0
gsn	rheumatoid_arthritis	yes	yes	full	52615	780	-0.68198	0.169784	5.90976e-05	0.000245121	0.0015288	0	1	1	1	0	1	1
ppt1	rheumatoid_arthritis	yes	yes	full	52615	780	-0.00932636	0.0507425	0.854173	0.90538	0.69883	0	0	0	0	0	0	0
ppy	rheumatoid_arthritis	yes	yes	full	52615	780	-0.0140135	0.0327374	0.668611	0.775285	0.704968	0	0	0	0	0	0	0
gatd3	rheumatoid_arthritis	yes	yes	minimal	52615	780	0.187777	0.0467571	5.91889e-05	0.000191609	0.000446616	0	1	1	1	1	1	1
prame	rheumatoid_arthritis	yes	yes	full	52615	780	-0.107832	0.150047	0.472357	0.614653	0.506374	0	0	0	0	0	0	0
lacrt	rheumatoid_arthritis	yes	yes	minimal	52615	780	-0.362592	0.0902967	5.93029e-05	0.000191766	0.000570859	0	1	1	1	1	1	1
prc1	rheumatoid_arthritis	yes	yes	full	52615	780	-0.0435696	0.0883617	0.621956	0.743394	0.576188	0	0	0	0	0	0	0
ids	rheumatoid_arthritis	yes	yes	minimal	52615	780	-1.28715	0.320831	6.02226e-05	0.000194524	0.00206695	0	1	1	1	0	1	1
prdx1	rheumatoid_arthritis	yes	yes	full	52615	780	0.0146366	0.0370726	0.692986	0.792294	0.693267	0	0	0	0	0	0	0
prdx2	rheumatoid_arthritis	yes	yes	full	52615	780	0.00627036	0.0589025	0.915223	0.945104	0.699191	0	0	0	0	0	0	0
extl1	rheumatoid_arthritis	yes	yes	minimal	52615	780	-0.384001	0.0957615	6.07242e-05	0.000195928	0.000592349	0	1	1	1	1	1	1
prdx5	rheumatoid_arthritis	yes	yes	full	52615	780	0.00604856	0.0484533	0.900656	0.936415	0.717125	0	0	0	0	0	0	0
prdx6	rheumatoid_arthritis	yes	yes	full	52615	780	-0.0634619	0.0534431	0.235049	0.366245	0.412451	0	0	0	0	0	0	0
preb	rheumatoid_arthritis	yes	yes	full	52615	780	0.288028	0.0987035	0.00352309	0.0105296	0.0322282	0	1	0	1	0	1	0
prelp	rheumatoid_arthritis	yes	yes	full	52615	780	-0.229446	0.131287	0.0805282	0.15593	0.246502	0	0	0	0	0	0	0
metap1d	rheumatoid_arthritis	yes	yes	minimal	52615	780	0.156541	0.0390611	6.13387e-05	0.000197692	0.00039518	0	1	1	1	1	1	1
prg3	rheumatoid_arthritis	yes	yes	full	52615	780	0.157848	0.0738701	0.0326166	0.0737155	0.141384	0	0	0	0	0	0	0
prkab1	rheumatoid_arthritis	yes	yes	full	52615	780	0.0526227	0.0602872	0.382739	0.525434	0.499947	0	0	0	0	0	0	0
prkag3	rheumatoid_arthritis	yes	yes	full	52615	780	0.0115323	0.119256	0.922964	0.950435	0.646703	0	0	0	0	0	0	0
prkar1a	rheumatoid_arthritis	yes	yes	full	52615	780	0.0383395	0.0392989	0.329274	0.473635	0.519183	0	0	0	0	0	0	0
prkar2a	rheumatoid_arthritis	yes	yes	full	52615	780	0.0319412	0.0462389	0.489703	0.631026	0.582512	0	0	0	0	0	0	0
prkcq	rheumatoid_arthritis	yes	yes	full	52615	780	0.0616144	0.0730437	0.398938	0.541561	0.49554	0	0	0	0	0	0	0
prkd2	rheumatoid_arthritis	yes	yes	full	52615	780	0.0109935	0.0819264	0.893255	0.932536	0.663356	0	0	0	0	0	0	0
prkg1	rheumatoid_arthritis	yes	yes	full	52615	780	0.0530271	0.0304179	0.0812899	0.157092	0.280276	0	0	0	0	0	0	0
prkra	rheumatoid_arthritis	yes	yes	full	52615	780	0.0640203	0.0486752	0.18843	0.310156	0.378178	0	0	0	0	0	0	0
prl	rheumatoid_arthritis	yes	yes	full	52615	780	0.0953927	0.041609	0.0218751	0.0524428	0.104834	0	0	0	0	0	0	0
prnd	rheumatoid_arthritis	yes	yes	full	52615	780	0.147292	0.0678988	0.0300663	0.0689117	0.133133	0	0	0	0	0	0	0
proc	rheumatoid_arthritis	yes	yes	full	52615	780	-0.205886	0.126979	0.104934	0.193884	0.278705	0	0	0	0	0	0	0
procr	rheumatoid_arthritis	yes	yes	full	52615	780	-0.22628	0.119941	0.0592211	0.122036	0.209289	0	0	0	0	0	0	0
prok1	rheumatoid_arthritis	yes	yes	full	52615	780	0.0374999	0.0518249	0.469322	0.613083	0.558549	0	0	0	0	0	0	0
pros1	rheumatoid_arthritis	yes	yes	full	52615	780	-0.443781	0.148219	0.00275387	0.00853641	0.0294839	0	1	0	1	0	1	0
insl5	rheumatoid_arthritis	yes	yes	full	52615	780	0.148637	0.0371039	6.18476e-05	0.000256163	0.000934183	0	1	1	1	1	1	1
prr5	rheumatoid_arthritis	yes	yes	full	52615	780	0.105718	0.0776453	0.173346	0.290902	0.345083	0	0	0	0	0	0	0
gadd45gip1	rheumatoid_arthritis	yes	yes	minimal	52615	780	0.268786	0.0671044	6.18883e-05	0.000199244	0.00054284	0	1	1	1	1	1	1
galnt5	rheumatoid_arthritis	yes	yes	minimal	52615	780	0.514521	0.128469	6.20097e-05	0.000199415	0.000663238	0	1	1	1	1	1	1
prss22	rheumatoid_arthritis	yes	yes	full	52615	780	0.223572	0.0944898	0.0179804	0.0441942	0.101052	0	1	0	0	0	1	0
prss27	rheumatoid_arthritis	yes	yes	full	52615	780	0.216789	0.0800938	0.00679791	0.0188867	0.0506323	0	1	0	0	0	1	0
prss53	rheumatoid_arthritis	yes	yes	full	52615	780	0.182761	0.0975169	0.0609156	0.124999	0.207992	0	0	0	0	0	0	0
krt8	rheumatoid_arthritis	yes	yes	minimal	52615	780	0.167362	0.0418206	6.28365e-05	0.000201851	0.000427549	0	1	1	1	1	1	1
prtfdc1	rheumatoid_arthritis	yes	yes	full	52615	780	0.0242082	0.0297406	0.415661	0.558115	0.620646	0	0	0	0	0	0	0
prtg	rheumatoid_arthritis	yes	yes	full	52615	780	-0.423762	0.12807	0.000937511	0.00316844	0.0119194	0	1	0	1	0	1	0
rab6a	rheumatoid_arthritis	yes	yes	full	52615	780	-0.28618	0.0715206	6.30754e-05	0.000260879	0.00107526	0	1	1	1	0	1	1
prune2	rheumatoid_arthritis	yes	yes	full	52615	780	0.163985	0.121603	0.177493	0.295991	0.35042	0	0	0	0	0	0	0
agxt	rheumatoid_arthritis	yes	yes	minimal	52615	780	0.157875	0.0394589	6.30787e-05	0.000202406	0.000408096	0	1	1	1	1	1	1
psapl1	rheumatoid_arthritis	yes	yes	full	52615	780	0.0329283	0.0739702	0.656209	0.768428	0.599395	0	0	0	0	0	0	0
psca	rheumatoid_arthritis	yes	yes	full	52615	780	0.00695618	0.0145525	0.632648	0.752171	0.817912	0	0	0	0	0	0	0
mki67	rheumatoid_arthritis	yes	yes	minimal	52615	780	0.30268	0.0756973	6.37284e-05	0.000204267	0.000576821	0	1	1	1	1	1	1
nfatc3	rheumatoid_arthritis	yes	yes	full	52615	780	0.206519	0.0516688	6.42424e-05	0.000265329	0.00105949	0	1	1	1	0	1	1
psma1	rheumatoid_arthritis	yes	yes	full	52615	780	0.160773	0.0681249	0.01828	0.0447423	0.0970428	0	1	0	0	0	1	0
psmc3	rheumatoid_arthritis	yes	yes	full	52615	780	-0.143702	0.128097	0.261946	0.397962	0.410054	0	0	0	0	0	0	0
psmd1	rheumatoid_arthritis	yes	yes	full	52615	780	0.100699	0.072948	0.167465	0.282821	0.34023	0	0	0	0	0	0	0
psmd5	rheumatoid_arthritis	yes	yes	full	52615	780	-0.0859799	0.0746259	0.249267	0.383084	0.406564	0	0	0	0	0	0	0
psmd9	rheumatoid_arthritis	yes	yes	full	52615	780	0.154138	0.0546119	0.00476802	0.0137711	0.036181	0	1	0	1	0	1	0
snx9	rheumatoid_arthritis	yes	yes	minimal	52615	780	0.186519	0.0466771	6.44358e-05	0.000206308	0.00047906	0	1	1	1	1	1	1
acp6	rheumatoid_arthritis	yes	yes	minimal	52615	780	0.213502	0.0534633	6.51252e-05	0.000208287	0.000526482	0	1	1	1	1	1	1
psmg3	rheumatoid_arthritis	yes	yes	full	52615	780	0.206019	0.060771	0.000699241	0.00243069	0.00825397	0	1	0	1	0	1	0
psmg4	rheumatoid_arthritis	yes	yes	full	52615	780	0.163349	0.0612669	0.00767416	0.0210211	0.0524967	0	1	0	0	0	1	0
pspn	rheumatoid_arthritis	yes	yes	full	52615	780	0.04187	0.033574	0.212368	0.339789	0.451318	0	0	0	0	0	0	0
psrc1	rheumatoid_arthritis	yes	yes	full	52615	780	0.0954386	0.0536474	0.0752459	0.14766	0.227726	0	0	0	0	0	0	0
pstpip2	rheumatoid_arthritis	yes	yes	full	52615	780	0.0200781	0.0364071	0.5813	0.710802	0.657462	0	0	0	0	0	0	0
pten	rheumatoid_arthritis	yes	yes	full	52615	780	0.136547	0.109971	0.214367	0.341677	0.37816	0	0	0	0	0	0	0
lcn15	rheumatoid_arthritis	yes	yes	minimal	52615	780	0.203714	0.0511348	6.78031e-05	0.000216614	0.000532162	0	1	1	1	1	1	1
ptges2	rheumatoid_arthritis	yes	yes	full	52615	780	0.227316	0.068426	0.000894177	0.00303958	0.0102958	0	1	0	1	0	1	0
ptgr1	rheumatoid_arthritis	yes	yes	full	52615	780	0.0283229	0.0437174	0.517077	0.654187	0.60267	0	0	0	0	0	0	0
pth	rheumatoid_arthritis	yes	yes	full	52615	780	-0.0252793	0.0471368	0.591757	0.718175	0.622568	0	0	0	0	0	0	0
pth1r	rheumatoid_arthritis	yes	yes	full	52615	780	0.13272	0.0770013	0.0847841	0.162447	0.243073	0	0	0	0	0	0	0
gfap	rheumatoid_arthritis	yes	yes	full	52615	780	0.271111	0.0680853	6.84475e-05	0.000282298	0.0011512	0	1	1	1	0	1	1
gla	rheumatoid_arthritis	yes	yes	full	52615	780	0.381052	0.0957093	6.86739e-05	0.000282832	0.00118632	0	1	1	1	0	1	1
ptp4a3	rheumatoid_arthritis	yes	yes	full	52615	780	0.189048	0.0643412	0.00330272	0.00999372	0.0285018	0	1	0	1	0	1	0
ptpn1	rheumatoid_arthritis	yes	yes	full	52615	780	0.11848	0.0403395	0.00331476	0.0100198	0.0255089	0	1	0	1	0	1	0
ptpn6	rheumatoid_arthritis	yes	yes	full	52615	780	0.0267768	0.0372027	0.471678	0.614592	0.607669	0	0	0	0	0	0	0
ptpn9	rheumatoid_arthritis	yes	yes	full	52615	780	0.104598	0.095972	0.275771	0.41295	0.419481	0	0	0	0	0	0	0
ptprb	rheumatoid_arthritis	yes	yes	full	52615	780	-0.00617662	0.125828	0.96085	0.976568	0.653097	0	0	0	0	0	0	0
sorbs1	rheumatoid_arthritis	yes	yes	minimal	52615	780	0.287445	0.0722306	6.90487e-05	0.000220352	0.000610169	0	1	1	1	1	1	1
ptprf	rheumatoid_arthritis	yes	yes	full	52615	780	0.379468	0.111676	0.000679508	0.00237056	0.00879891	0	1	0	1	0	1	0
ptprh	rheumatoid_arthritis	yes	yes	full	52615	780	0.198096	0.0759739	0.00912522	0.0243339	0.0617969	0	1	0	0	0	1	0
anxa2	rheumatoid_arthritis	yes	yes	minimal	52615	780	0.188952	0.047503	6.95883e-05	0.000221832	0.000517913	0	1	1	1	1	1	1
ptprm	rheumatoid_arthritis	yes	yes	full	52615	780	0.174773	0.13298	0.188759	0.310347	0.360446	0	0	0	0	0	0	0
hpcal1	rheumatoid_arthritis	yes	yes	minimal	52615	780	0.181726	0.0456963	6.98426e-05	0.000222399	0.000504024	0	1	1	1	1	1	1
ptprr	rheumatoid_arthritis	yes	yes	full	52615	780	0.0812959	0.100772	0.419826	0.562336	0.49308	0	0	0	0	0	0	0
ptprs	rheumatoid_arthritis	yes	yes	full	52615	780	0.402816	0.130284	0.00199036	0.00633098	0.021871	0	1	0	1	0	1	0
ptprz1	rheumatoid_arthritis	yes	yes	full	52615	780	-0.0645498	0.113753	0.570408	0.701892	0.547566	0	0	0	0	0	0	0
ptrhd1	rheumatoid_arthritis	yes	yes	full	52615	780	0.0242873	0.0637237	0.703106	0.800156	0.62783	0	0	0	0	0	0	0
amot	rheumatoid_arthritis	yes	yes	minimal	52615	780	0.348124	0.0875941	7.05914e-05	0.000224539	0.000659837	0	1	1	1	1	1	1
pttg1	rheumatoid_arthritis	yes	yes	full	52615	780	0.0257198	0.0906872	0.776711	0.849436	0.62333	0	0	0	0	0	0	0
ggt1	rheumatoid_arthritis	yes	yes	full	52615	780	0.23657	0.0595196	7.06274e-05	0.000290468	0.00116825	0	1	1	1	0	1	1
pvalb	rheumatoid_arthritis	yes	yes	full	52615	780	-0.00917108	0.0288513	0.750582	0.832396	0.748272	0	0	0	0	0	0	0
pvr	rheumatoid_arthritis	yes	yes	full	52615	780	0.136598	0.0858362	0.11153	0.203289	0.280367	0	0	0	0	0	0	0
pxdnl	rheumatoid_arthritis	yes	yes	full	52615	780	-0.0510315	0.0708598	0.47142	0.61453	0.531268	0	0	0	0	0	0	0
fgfbp3	rheumatoid_arthritis	yes	yes	minimal	52615	780	0.397807	0.10014	7.1116e-05	0.000225845	0.000689265	0	1	1	1	1	1	1
pydc1	rheumatoid_arthritis	yes	yes	full	52615	780	0.0775631	0.0874384	0.375051	0.516908	0.476137	0	0	0	0	0	0	0
cep164	rheumatoid_arthritis	yes	yes	minimal	52615	780	0.165649	0.0417009	7.11825e-05	0.000225845	0.000473802	0	1	1	1	1	1	1
pzp	rheumatoid_arthritis	yes	yes	full	52615	780	0.218261	0.0612302	0.000364744	0.00133801	0.00481422	0	1	0	1	0	1	0
qdpr	rheumatoid_arthritis	yes	yes	full	52615	780	0.187372	0.0758943	0.0135577	0.0346964	0.0810384	0	1	0	0	0	1	0
stx4	rheumatoid_arthritis	yes	yes	minimal	52615	780	0.182388	0.045917	7.12341e-05	0.000225845	0.000514433	0	1	1	1	1	1	1
qsox1	rheumatoid_arthritis	yes	yes	full	52615	780	0.102155	0.0815324	0.210233	0.337298	0.37582	0	0	0	0	0	0	0
rab10	rheumatoid_arthritis	yes	yes	full	52615	780	0.132566	0.0682992	0.0522693	0.110199	0.185227	0	0	0	0	0	0	0
rab11fip3	rheumatoid_arthritis	yes	yes	full	52615	780	-0.0313126	0.0346029	0.365517	0.508727	0.564052	0	0	0	0	0	0	0
rab27b	rheumatoid_arthritis	yes	yes	full	52615	780	0.0653647	0.0468763	0.1632	0.276899	0.35485	0	0	0	0	0	0	0
rab2b	rheumatoid_arthritis	yes	yes	full	52615	780	0.0169362	0.0617805	0.783982	0.854734	0.656504	0	0	0	0	0	0	0
rab33a	rheumatoid_arthritis	yes	yes	full	52615	780	-0.0264041	0.0579297	0.648539	0.763294	0.618752	0	0	0	0	0	0	0
rab37	rheumatoid_arthritis	yes	yes	full	52615	780	0.0663749	0.0381791	0.0821265	0.158186	0.256161	0	0	0	0	0	0	0
rab39b	rheumatoid_arthritis	yes	yes	full	52615	780	0.0155691	0.0421542	0.711877	0.80713	0.680329	0	0	0	0	0	0	0
rab3gap1	rheumatoid_arthritis	yes	yes	full	52615	780	0.0437769	0.0659451	0.506797	0.645657	0.551779	0	0	0	0	0	0	0
alcam	rheumatoid_arthritis	yes	yes	minimal	52615	780	0.640855	0.161417	7.18142e-05	0.000227438	0.000892915	0	1	1	1	1	1	1
dhps	rheumatoid_arthritis	yes	yes	minimal	52615	780	0.290374	0.0731636	7.22268e-05	0.000228496	0.000637113	0	1	1	1	1	1	1
rab6b	rheumatoid_arthritis	yes	yes	full	52615	780	0.0461361	0.0683575	0.499728	0.639161	0.546028	0	0	0	0	0	0	0
rabep1	rheumatoid_arthritis	yes	yes	full	52615	780	0.0191006	0.0483073	0.692551	0.792107	0.655432	0	0	0	0	0	0	0
rabepk	rheumatoid_arthritis	yes	yes	full	52615	780	0.133074	0.0520736	0.0106064	0.0277792	0.063975	0	1	0	0	0	1	0
rabgap1l	rheumatoid_arthritis	yes	yes	full	52615	780	0.158154	0.0526787	0.0026813	0.00833803	0.023211	0	1	0	1	0	1	0
rac3	rheumatoid_arthritis	yes	yes	full	52615	780	0.0537971	0.0520545	0.301385	0.442955	0.463984	0	0	0	0	0	0	0
rad23b	rheumatoid_arthritis	yes	yes	full	52615	780	0.121347	0.0692245	0.0796166	0.154678	0.234173	0	0	0	0	0	0	0
rad51	rheumatoid_arthritis	yes	yes	full	52615	780	0.192383	0.0560495	0.000598765	0.00211159	0.00715529	0	1	0	1	0	1	0
ralb	rheumatoid_arthritis	yes	yes	full	52615	780	0.272498	0.126276	0.030936	0.0706279	0.147088	0	0	0	0	0	0	0
stc2	rheumatoid_arthritis	yes	yes	minimal	52615	780	0.496474	0.125111	7.2395e-05	0.000228781	0.000750758	0	1	1	1	1	1	1
ranbp1	rheumatoid_arthritis	yes	yes	full	52615	780	-0.0261185	0.0717178	0.715722	0.809101	0.621504	0	0	0	0	0	0	0
ranbp2	rheumatoid_arthritis	yes	yes	full	52615	780	0.0651637	0.114098	0.567921	0.699422	0.546615	0	0	0	0	0	0	0
rangap1	rheumatoid_arthritis	yes	yes	full	52615	780	0.059284	0.0674097	0.379158	0.521252	0.490049	0	0	0	0	0	0	0
rap1a	rheumatoid_arthritis	yes	yes	full	52615	780	0.0786455	0.0506572	0.120548	0.217418	0.297967	0	0	0	0	0	0	0
rapgef2	rheumatoid_arthritis	yes	yes	full	52615	780	-0.0367676	0.0725417	0.612264	0.734817	0.585489	0	0	0	0	0	0	0
rarres1	rheumatoid_arthritis	yes	yes	full	52615	780	0.210392	0.0854831	0.0138504	0.0352907	0.0838382	0	1	0	0	0	1	0
pdzk1	rheumatoid_arthritis	yes	yes	full	52615	780	0.29257	0.0737801	7.33813e-05	0.000301369	0.00123178	0	1	1	1	0	1	1
rasa1	rheumatoid_arthritis	yes	yes	full	52615	780	0.147192	0.0973172	0.130414	0.231635	0.303471	0	0	0	0	0	0	0
rasgrf1	rheumatoid_arthritis	yes	yes	full	52615	780	-0.0955181	0.0905771	0.291636	0.431397	0.4299	0	0	0	0	0	0	0
rassf2	rheumatoid_arthritis	yes	yes	full	52615	780	0.174233	0.0488444	0.000361273	0.00133197	0.00456333	0	1	0	1	0	1	0
olfm4	rheumatoid_arthritis	yes	yes	minimal	52615	780	0.129092	0.0325638	7.36194e-05	0.000232398	0.000419956	0	1	1	1	1	1	1
rbks	rheumatoid_arthritis	yes	yes	full	52615	780	0.151581	0.063033	0.0161853	0.0403251	0.0884307	0	1	0	0	0	1	0
rbm17	rheumatoid_arthritis	yes	yes	full	52615	780	0.137216	0.0481192	0.00435187	0.0126821	0.032763	0	1	0	1	0	1	0
rbm19	rheumatoid_arthritis	yes	yes	full	52615	780	-0.0126698	0.0818223	0.876944	0.920143	0.658976	0	0	0	0	0	0	0
rbm25	rheumatoid_arthritis	yes	yes	full	52615	780	-0.0770256	0.0857021	0.368785	0.511381	0.473625	0	0	0	0	0	0	0
rbp1	rheumatoid_arthritis	yes	yes	full	52615	780	0.0583561	0.0514814	0.256994	0.391806	0.432994	0	0	0	0	0	0	0
vat1	rheumatoid_arthritis	yes	yes	full	52615	780	0.634117	0.160139	7.51233e-05	0.00030809	0.00175621	0	1	1	1	0	1	1
slc39a14	rheumatoid_arthritis	yes	yes	full	52615	780	0.341918	0.0863994	7.58675e-05	0.000310273	0.00128421	0	1	1	1	0	1	1
pon2	rheumatoid_arthritis	yes	yes	full	52615	780	0.371674	0.0939171	7.58681e-05	0.000310273	0.00129358	0	1	1	1	0	1	1
rbpms	rheumatoid_arthritis	yes	yes	full	52615	780	0.0736863	0.0537801	0.170649	0.287367	0.353196	0	0	0	0	0	0	0
rbpms2	rheumatoid_arthritis	yes	yes	full	52615	780	0.067706	0.0359252	0.0594844	0.122492	0.213807	0	0	0	0	0	0	0
wfdc1	rheumatoid_arthritis	yes	yes	minimal	52615	780	0.213574	0.0540021	7.65568e-05	0.00024141	0.000607192	0	1	1	1	1	1	1
il33	rheumatoid_arthritis	yes	yes	minimal	52615	780	0.33688	0.0851935	7.67621e-05	0.000241796	0.000704318	0	1	1	1	1	1	1
reck	rheumatoid_arthritis	yes	yes	full	52615	780	-0.561201	0.184086	0.0023004	0.00724613	0.0293362	0	1	0	1	0	1	0
reep4	rheumatoid_arthritis	yes	yes	full	52615	780	0.00100483	0.059968	0.986631	0.992067	0.716345	0	0	0	0	0	0	0
tcl1a	rheumatoid_arthritis	yes	yes	minimal	52615	780	-0.131075	0.0331543	7.70268e-05	0.000242369	0.000439017	0	1	1	1	1	1	1
reg1b	rheumatoid_arthritis	yes	yes	full	52615	780	0.177353	0.0522469	0.000688065	0.0023947	0.00788849	0	1	0	1	0	1	0
cwc15	rheumatoid_arthritis	yes	yes	minimal	52615	780	0.195469	0.0494669	7.76576e-05	0.00024409	0.00058448	0	1	1	1	1	1	1
reg3g	rheumatoid_arthritis	yes	yes	full	52615	780	-0.0375951	0.0958173	0.694792	0.793738	0.595447	0	0	0	0	0	0	0
reg4	rheumatoid_arthritis	yes	yes	full	52615	780	0.209228	0.0626447	0.000838664	0.00286756	0.00962789	0	1	0	1	0	1	0
relb	rheumatoid_arthritis	yes	yes	full	52615	780	-0.0154477	0.0770314	0.841061	0.898739	0.653609	0	0	0	0	0	0	0
gapdh	rheumatoid_arthritis	yes	yes	minimal	52615	780	0.504012	0.127674	7.89247e-05	0.000247806	0.000817855	0	1	1	1	1	1	1
crybb1	rheumatoid_arthritis	yes	yes	full	52615	780	0.221101	0.0560096	7.90579e-05	0.000322522	0.00128219	0	1	1	1	0	1	1
reps1	rheumatoid_arthritis	yes	yes	full	52615	780	-0.0245708	0.100909	0.807623	0.874077	0.625689	0	0	0	0	0	0	0
rest	rheumatoid_arthritis	yes	yes	full	52615	780	-0.331765	0.11849	0.00511317	0.0146664	0.0439066	0	1	0	1	0	1	0
lep	rheumatoid_arthritis	yes	yes	full	52615	780	0.205531	0.0519854	7.90842e-05	0.000322522	0.0012427	0	1	1	1	0	1	1
smndc1	rheumatoid_arthritis	yes	yes	minimal	52615	780	0.190907	0.0483778	7.94078e-05	0.000248656	0.000586399	0	1	1	1	1	1	1
rexo2	rheumatoid_arthritis	yes	yes	full	52615	780	-0.0787321	0.081347	0.333121	0.477757	0.456389	0	0	0	0	0	0	0
rfc4	rheumatoid_arthritis	yes	yes	full	52615	780	0.395523	0.161368	0.014247	0.0361121	0.0961003	0	1	0	0	0	1	0
rgcc	rheumatoid_arthritis	yes	yes	full	52615	780	0.034711	0.0497119	0.485029	0.62612	0.570865	0	0	0	0	0	0	0
rgl2	rheumatoid_arthritis	yes	yes	full	52615	780	0.0408506	0.0581215	0.482153	0.623787	0.552169	0	0	0	0	0	0	0
rgma	rheumatoid_arthritis	yes	yes	full	52615	780	-0.0368428	0.103439	0.721709	0.813978	0.599612	0	0	0	0	0	0	0
rgmb	rheumatoid_arthritis	yes	yes	full	52615	780	0.199977	0.117688	0.0892856	0.169671	0.256753	0	0	0	0	0	0	0
rgs10	rheumatoid_arthritis	yes	yes	full	52615	780	0.0575728	0.0625548	0.357389	0.502203	0.483156	0	0	0	0	0	0	0
rgs8	rheumatoid_arthritis	yes	yes	full	52615	780	-0.00253907	0.0511486	0.960409	0.976464	0.726566	0	0	0	0	0	0	0
rhoc	rheumatoid_arthritis	yes	yes	full	52615	780	0.0547562	0.0286249	0.0557682	0.116233	0.22765	0	0	0	0	0	0	0
rictor	rheumatoid_arthritis	yes	yes	full	52615	780	-0.0525919	0.0826919	0.524781	0.659931	0.544305	0	0	0	0	0	0	0
rida	rheumatoid_arthritis	yes	yes	full	52615	780	0.223552	0.0688004	0.00115795	0.00385103	0.0127056	0	1	0	1	0	1	0
rilp	rheumatoid_arthritis	yes	yes	full	52615	780	0.116765	0.052782	0.0269569	0.0626206	0.121075	0	0	0	0	0	0	0
rilpl2	rheumatoid_arthritis	yes	yes	full	52615	780	0.0525568	0.0387397	0.174894	0.292659	0.388774	0	0	0	0	0	0	0
ripk4	rheumatoid_arthritis	yes	yes	full	52615	780	-0.0594297	0.0579026	0.30472	0.446677	0.456957	0	0	0	0	0	0	0
rln1	rheumatoid_arthritis	yes	yes	full	52615	780	0.0690758	0.0507691	0.17365	0.291112	0.359952	0	0	0	0	0	0	0
rln2	rheumatoid_arthritis	yes	yes	full	52615	780	0.035013	0.0335036	0.296003	0.436971	0.523616	0	0	0	0	0	0	0
crtac1	rheumatoid_arthritis	yes	yes	minimal	52615	780	0.444973	0.112761	7.94109e-05	0.000248656	0.000784625	0	1	1	1	1	1	1
rnase10	rheumatoid_arthritis	yes	yes	full	52615	780	0.241427	0.0696709	0.000530163	0.0018856	0.00670844	0	1	0	1	0	1	0
rnase3	rheumatoid_arthritis	yes	yes	full	52615	780	0.0860857	0.0282758	0.00233187	0.00733734	0.018891	0	1	0	1	0	1	0
amotl2	rheumatoid_arthritis	yes	yes	minimal	52615	780	0.253464	0.0642323	7.94508e-05	0.000248656	0.000666709	0	1	1	1	1	1	1
cpvl	rheumatoid_arthritis	yes	yes	minimal	52615	780	0.324755	0.0824184	8.13703e-05	0.000254391	0.000733682	0	1	1	1	1	1	1
rnaseh2a	rheumatoid_arthritis	yes	yes	full	52615	780	0.186297	0.0667854	0.00528094	0.0150589	0.0407594	0	1	0	1	0	1	0
il17a	rheumatoid_arthritis	yes	yes	full	52615	780	0.253126	0.064267	8.20467e-05	0.000334137	0.00134298	0	1	1	1	0	1	1
scg3	rheumatoid_arthritis	yes	yes	minimal	52615	780	0.375281	0.0953027	8.22388e-05	0.000256831	0.000773281	0	1	1	1	1	1	1
rnf168	rheumatoid_arthritis	yes	yes	full	52615	780	0.125356	0.0900829	0.16406	0.278035	0.33629	0	0	0	0	0	0	0
rnf31	rheumatoid_arthritis	yes	yes	full	52615	780	-0.07561	0.11154	0.497857	0.637047	0.522149	0	0	0	0	0	0	0
rnf4	rheumatoid_arthritis	yes	yes	full	52615	780	0.00233365	0.0580409	0.967928	0.981031	0.714815	0	0	0	0	0	0	0
rnf41	rheumatoid_arthritis	yes	yes	full	52615	780	0.0656887	0.048051	0.171611	0.288821	0.36197	0	0	0	0	0	0	0
rnf43	rheumatoid_arthritis	yes	yes	full	52615	780	-0.00121343	0.06535	0.985186	0.991296	0.70752	0	0	0	0	0	0	0
rnf5	rheumatoid_arthritis	yes	yes	full	52615	780	-0.0426282	0.0521691	0.413866	0.556385	0.53038	0	0	0	0	0	0	0
l1cam	rheumatoid_arthritis	yes	yes	full	52615	780	-0.441626	0.112188	8.27983e-05	0.000336728	0.00145194	0	1	1	1	0	1	1
robo2	rheumatoid_arthritis	yes	yes	full	52615	780	-0.0578543	0.138054	0.675167	0.779039	0.573908	0	0	0	0	0	0	0
robo4	rheumatoid_arthritis	yes	yes	full	52615	780	0.643541	0.216457	0.00294977	0.00903812	0.0394771	0	1	0	1	0	1	0
timp4	rheumatoid_arthritis	yes	yes	full	52615	780	0.298853	0.0759257	8.29217e-05	0.000336761	0.00137518	0	1	1	1	0	1	1
rp2	rheumatoid_arthritis	yes	yes	full	52615	780	0.186502	0.0740252	0.011757	0.0303809	0.0732768	0	1	0	0	0	1	0
rpa2	rheumatoid_arthritis	yes	yes	full	52615	780	0.240525	0.111577	0.0311133	0.0709773	0.145119	0	0	0	0	0	0	0
rpe	rheumatoid_arthritis	yes	yes	full	52615	780	0.0786913	0.0513596	0.125488	0.224522	0.303767	0	0	0	0	0	0	0
rpgr	rheumatoid_arthritis	yes	yes	full	52615	780	-0.116372	0.096985	0.230186	0.360979	0.38942	0	0	0	0	0	0	0
rpl14	rheumatoid_arthritis	yes	yes	full	52615	780	0.0591082	0.0920287	0.520695	0.656772	0.537605	0	0	0	0	0	0	0
rps10	rheumatoid_arthritis	yes	yes	full	52615	780	-0.137949	0.0945604	0.144614	0.251354	0.317912	0	0	0	0	0	0	0
rras	rheumatoid_arthritis	yes	yes	full	52615	780	0.0136665	0.0291771	0.639502	0.757104	0.714366	0	0	0	0	0	0	0
hjv	rheumatoid_arthritis	yes	yes	minimal	52615	780	0.270667	0.068785	8.32095e-05	0.000259585	0.000707882	0	1	1	1	1	1	1
rrm2b	rheumatoid_arthritis	yes	yes	full	52615	780	-0.0509734	0.049109	0.299291	0.440753	0.468574	0	0	0	0	0	0	0
rrp15	rheumatoid_arthritis	yes	yes	full	52615	780	-0.00481558	0.0422131	0.909177	0.94075	0.736381	0	0	0	0	0	0	0
met	rheumatoid_arthritis	yes	yes	minimal	52615	780	-0.620143	0.157681	8.39274e-05	0.000261545	0.000999008	0	1	1	1	1	1	1
epcam	rheumatoid_arthritis	yes	yes	minimal	52615	780	-0.132448	0.0336818	8.41214e-05	0.00026187	0.000476833	0	1	1	1	1	1	1
rtbdn	rheumatoid_arthritis	yes	yes	full	52615	780	0.163586	0.10649	0.124504	0.223203	0.298284	0	0	0	0	0	0	0
rtkn2	rheumatoid_arthritis	yes	yes	full	52615	780	-0.0286441	0.0719892	0.69071	0.790621	0.61306	0	0	0	0	0	0	0
rtn4ip1	rheumatoid_arthritis	yes	yes	full	52615	780	0.0877797	0.0408775	0.0317673	0.0720191	0.136065	0	0	0	0	0	0	0
rtn4r	rheumatoid_arthritis	yes	yes	full	52615	780	-0.00670193	0.0960111	0.944351	0.964837	0.665493	0	0	0	0	0	0	0
ruvbl1	rheumatoid_arthritis	yes	yes	full	52615	780	-0.00231138	0.0321429	0.942674	0.963807	0.779333	0	0	0	0	0	0	0
rwdd1	rheumatoid_arthritis	yes	yes	full	52615	780	0.0423666	0.0508968	0.405186	0.548259	0.528607	0	0	0	0	0	0	0
ryr1	rheumatoid_arthritis	yes	yes	full	52615	780	-0.0061408	0.107478	0.954438	0.972421	0.660732	0	0	0	0	0	0	0
serping1	rheumatoid_arthritis	yes	yes	minimal	52615	780	0.784237	0.199464	8.43418e-05	0.000262277	0.00126976	0	1	1	1	0	1	1
arnt	rheumatoid_arthritis	yes	yes	full	52615	780	0.300126	0.0763333	8.44343e-05	0.000342428	0.00139783	0	1	1	1	0	1	1
s100a13	rheumatoid_arthritis	yes	yes	full	52615	780	0.0721849	0.10618	0.496612	0.636508	0.523129	0	0	0	0	0	0	0
s100a14	rheumatoid_arthritis	yes	yes	full	52615	780	-0.00865002	0.0711728	0.903267	0.937773	0.677699	0	0	0	0	0	0	0
s100a16	rheumatoid_arthritis	yes	yes	full	52615	780	0.0774036	0.0527181	0.142041	0.247766	0.322842	0	0	0	0	0	0	0
s100a3	rheumatoid_arthritis	yes	yes	full	52615	780	-0.141065	0.0960076	0.141753	0.24761	0.315169	0	0	0	0	0	0	0
s100a4	rheumatoid_arthritis	yes	yes	full	52615	780	-0.0490595	0.056939	0.388903	0.532394	0.508223	0	0	0	0	0	0	0
s100g	rheumatoid_arthritis	yes	yes	full	52615	780	-0.100445	0.083273	0.227741	0.358231	0.388862	0	0	0	0	0	0	0
ahnak	rheumatoid_arthritis	yes	yes	minimal	52615	780	0.405964	0.103358	8.57406e-05	0.000266343	0.000819914	0	1	1	1	1	1	1
saa4	rheumatoid_arthritis	yes	yes	full	52615	780	-0.155063	0.151943	0.307479	0.449818	0.435535	0	0	0	0	0	0	0
safb2	rheumatoid_arthritis	yes	yes	full	52615	780	0.303256	0.11867	0.0106075	0.0277792	0.0737942	0	1	0	0	0	1	0
sag	rheumatoid_arthritis	yes	yes	full	52615	780	-0.151805	0.0786378	0.0535583	0.112269	0.189973	0	0	0	0	0	0	0
samd9l	rheumatoid_arthritis	yes	yes	full	52615	780	0.126986	0.0446284	0.00443715	0.0128771	0.0326573	0	1	0	1	0	1	0
sap18	rheumatoid_arthritis	yes	yes	full	52615	780	-0.0652031	0.0548185	0.234274	0.365622	0.409914	0	0	0	0	0	0	0
sarg	rheumatoid_arthritis	yes	yes	full	52615	780	-0.0383387	0.0343361	0.264183	0.39966	0.494268	0	0	0	0	0	0	0
sart1	rheumatoid_arthritis	yes	yes	full	52615	780	0.214231	0.0832662	0.0100892	0.0265889	0.0673211	0	1	0	0	0	1	0
sat1	rheumatoid_arthritis	yes	yes	full	52615	780	-0.0151134	0.0754918	0.841326	0.898739	0.655315	0	0	0	0	0	0	0
sat2	rheumatoid_arthritis	yes	yes	full	52615	780	0.0318537	0.0550325	0.562716	0.695063	0.592071	0	0	0	0	0	0	0
satb1	rheumatoid_arthritis	yes	yes	full	52615	780	0.121421	0.119229	0.308501	0.450863	0.436626	0	0	0	0	0	0	0
sbsn	rheumatoid_arthritis	yes	yes	full	52615	780	0.277204	0.106374	0.00916512	0.024418	0.0655432	0	1	0	0	0	1	0
scamp3	rheumatoid_arthritis	yes	yes	full	52615	780	0.0962069	0.0374966	0.0102982	0.0270665	0.0607266	0	1	0	0	0	1	0
muc13	rheumatoid_arthritis	yes	yes	full	52615	780	0.243501	0.0620735	8.76478e-05	0.000354967	0.00141807	0	1	1	1	0	1	1
scarb1	rheumatoid_arthritis	yes	yes	full	52615	780	0.0227554	0.0570201	0.689838	0.789932	0.634728	0	0	0	0	0	0	0
cep164	rheumatoid_arthritis	yes	yes	full	52615	780	0.165247	0.0421811	8.95672e-05	0.000362239	0.00134763	0	1	1	1	0	1	1
chchd6	rheumatoid_arthritis	yes	yes	full	52615	780	0.41338	0.105538	8.98115e-05	0.000362724	0.00153044	0	1	1	1	0	1	1
scarf2	rheumatoid_arthritis	yes	yes	full	52615	780	0.312122	0.108103	0.00388766	0.0114666	0.0352248	0	1	0	1	0	1	0
parp1	rheumatoid_arthritis	yes	yes	minimal	52615	780	0.191581	0.0489846	9.18949e-05	0.000285157	0.000668678	0	1	1	1	1	1	1
jun	rheumatoid_arthritis	yes	yes	minimal	52615	780	0.205874	0.0526691	9.27444e-05	0.000287488	0.000705265	0	1	1	1	1	1	1
scgb1a1	rheumatoid_arthritis	yes	yes	full	52615	780	0.142046	0.0583954	0.0149994	0.0376781	0.0829702	0	1	0	0	0	1	0
scgb2a2	rheumatoid_arthritis	yes	yes	full	52615	780	0.047925	0.115529	0.678268	0.780663	0.581504	0	0	0	0	0	0	0
scamp3	rheumatoid_arthritis	yes	yes	minimal	52615	780	0.143868	0.0368132	9.30454e-05	0.000288115	0.000541993	0	1	1	1	1	1	1
scgb3a2	rheumatoid_arthritis	yes	yes	full	52615	780	-0.0499425	0.0390965	0.201461	0.325368	0.415894	0	0	0	0	0	0	0
scgn	rheumatoid_arthritis	yes	yes	full	52615	780	0.103384	0.0732286	0.158017	0.26983	0.331018	0	0	0	0	0	0	0
scin	rheumatoid_arthritis	yes	yes	full	52615	780	-0.0310624	0.0540878	0.565769	0.69795	0.595238	0	0	0	0	0	0	0
cbs	rheumatoid_arthritis	yes	yes	minimal	52615	780	0.252541	0.0646922	9.47186e-05	0.000292985	0.000778023	0	1	1	1	1	1	1
scn2a	rheumatoid_arthritis	yes	yes	full	52615	780	0.0017969	0.080515	0.982195	0.990113	0.688394	0	0	0	0	0	0	0
scn2b	rheumatoid_arthritis	yes	yes	full	52615	780	-0.0821662	0.13382	0.539216	0.673155	0.53224	0	0	0	0	0	0	0
scn3a	rheumatoid_arthritis	yes	yes	full	52615	780	-0.0358043	0.10671	0.737228	0.82353	0.60261	0	0	0	0	0	0	0
scn3b	rheumatoid_arthritis	yes	yes	full	52615	780	0.108329	0.0750665	0.148998	0.25744	0.32174	0	0	0	0	0	0	0
scn4b	rheumatoid_arthritis	yes	yes	full	52615	780	0.255636	0.0845482	0.0024995	0.00783105	0.0241647	0	1	0	1	0	1	0
scp2	rheumatoid_arthritis	yes	yes	full	52615	780	0.0670784	0.0412194	0.103669	0.192321	0.286923	0	0	0	0	0	0	0
ndufs6	rheumatoid_arthritis	yes	yes	minimal	52615	780	0.13857	0.0355132	9.54334e-05	0.000294884	0.000543708	0	1	1	1	1	1	1
adamts13	rheumatoid_arthritis	yes	yes	full	52615	780	-0.521552	0.133715	9.61217e-05	0.000387545	0.00182749	0	1	1	1	0	1	1
scrib	rheumatoid_arthritis	yes	yes	full	52615	780	-0.00157829	0.0405149	0.968926	0.981361	0.756292	0	0	0	0	0	0	0
scrn1	rheumatoid_arthritis	yes	yes	full	52615	780	0.07218	0.0580185	0.213474	0.34088	0.388969	0	0	0	0	0	0	0
khk	rheumatoid_arthritis	yes	yes	minimal	52615	780	0.220443	0.0565265	9.62657e-05	0.000297142	0.00075321	0	1	1	1	1	1	1
smad5	rheumatoid_arthritis	yes	yes	full	52615	780	-0.602542	0.154498	9.63163e-05	0.000387545	0.00208182	0	1	1	1	0	1	1
sdc4	rheumatoid_arthritis	yes	yes	full	52615	780	-0.245819	0.0689208	0.000361843	0.00133238	0.00486155	0	1	0	1	0	1	0
sdccag8	rheumatoid_arthritis	yes	yes	full	52615	780	-0.0121972	0.0328453	0.710376	0.807119	0.717252	0	0	0	0	0	0	0
sdhb	rheumatoid_arthritis	yes	yes	full	52615	780	0.091983	0.052102	0.0774956	0.150959	0.232149	0	0	0	0	0	0	0
sdk2	rheumatoid_arthritis	yes	yes	full	52615	780	-0.0278735	0.101456	0.783522	0.854645	0.618599	0	0	0	0	0	0	0
sec31a	rheumatoid_arthritis	yes	yes	full	52615	780	0.0529267	0.0503519	0.293201	0.433273	0.461688	0	0	0	0	0	0	0
ror1	rheumatoid_arthritis	yes	yes	full	52615	780	0.390896	0.100232	9.63553e-05	0.000387545	0.00161146	0	1	1	1	0	1	1
sele	rheumatoid_arthritis	yes	yes	full	52615	780	0.214544	0.0641133	0.000819751	0.00280948	0.00948663	0	1	0	1	0	1	0
pqbp1	rheumatoid_arthritis	yes	yes	full	52615	780	0.189299	0.0485621	9.7081e-05	0.000389926	0.00149986	0	1	1	1	0	1	1
sell	rheumatoid_arthritis	yes	yes	full	52615	780	0.193671	0.161646	0.230879	0.361483	0.392173	0	0	0	0	0	0	0
selp	rheumatoid_arthritis	yes	yes	full	52615	780	0.0994175	0.0573621	0.0830741	0.159695	0.239908	0	0	0	0	0	0	0
kif1c	rheumatoid_arthritis	yes	yes	minimal	52615	780	0.315195	0.0808694	9.71566e-05	0.000299575	0.000851494	0	1	1	1	1	1	1
ptpn1	rheumatoid_arthritis	yes	yes	minimal	52615	780	0.154691	0.0397075	9.78875e-05	0.00030151	0.000596053	0	1	1	1	1	1	1
pcdh1	rheumatoid_arthritis	yes	yes	full	52615	780	0.510126	0.130948	9.80668e-05	0.000393345	0.00182991	0	1	1	1	0	1	1
sema4c	rheumatoid_arthritis	yes	yes	full	52615	780	0.241515	0.103842	0.0200332	0.048505	0.109809	0	1	0	0	0	1	0
sema4d	rheumatoid_arthritis	yes	yes	full	52615	780	0.387795	0.111452	0.00050279	0.0017992	0.00683483	0	1	0	1	0	1	0
sema6c	rheumatoid_arthritis	yes	yes	full	52615	780	0.0826032	0.144058	0.566374	0.698105	0.539457	0	0	0	0	0	0	0
prr4	rheumatoid_arthritis	yes	yes	full	52615	780	0.202944	0.0521313	9.91626e-05	0.000397194	0.00154679	0	1	1	1	0	1	1
septin3	rheumatoid_arthritis	yes	yes	full	52615	780	-0.0986825	0.0528701	0.0619758	0.126729	0.203545	0	0	0	0	0	0	0
septin7	rheumatoid_arthritis	yes	yes	full	52615	780	-0.000844042	0.0714039	0.990569	0.99329	0.700762	0	0	0	0	0	0	0
clec4a	rheumatoid_arthritis	yes	yes	full	52615	780	-0.350958	0.0902248	0.000100478	0.000401913	0.00165096	0	1	1	1	0	1	1
septin9	rheumatoid_arthritis	yes	yes	full	52615	780	0.159474	0.108404	0.141267	0.247153	0.316114	0	0	0	0	0	0	0
serpina1	rheumatoid_arthritis	yes	yes	full	52615	780	1.20487	0.423319	0.00442543	0.012858	0.104319	0	1	0	0	0	1	0
serpina11	rheumatoid_arthritis	yes	yes	full	52615	780	0.234416	0.0803426	0.00352774	0.0105327	0.0312142	0	1	0	1	0	1	0
serpina12	rheumatoid_arthritis	yes	yes	full	52615	780	-0.0187703	0.0300974	0.532859	0.668076	0.671315	0	0	0	0	0	0	0
mtif3	rheumatoid_arthritis	yes	yes	minimal	52615	780	0.164599	0.0423637	0.000102169	0.000314365	0.000650879	0	1	1	1	1	1	1
serpina1	rheumatoid_arthritis	yes	yes	minimal	52615	780	1.53642	0.395545	0.000102624	0.000315435	0.00539987	0	1	1	1	0	1	1
serpina5	rheumatoid_arthritis	yes	yes	full	52615	780	-0.189944	0.122814	0.121966	0.219433	0.29786	0	0	0	0	0	0	0
serpina6	rheumatoid_arthritis	yes	yes	full	52615	780	-0.504157	0.22761	0.0267644	0.062223	0.157234	0	0	0	0	0	0	0
serpina7	rheumatoid_arthritis	yes	yes	full	52615	780	0.2662	0.198661	0.180261	0.299763	0.36053	0	0	0	0	0	0	0
stat2	rheumatoid_arthritis	yes	yes	minimal	52615	780	0.186332	0.0480028	0.000103737	0.000318519	0.000729235	0	1	1	1	1	1	1
serpinb1	rheumatoid_arthritis	yes	yes	full	52615	780	0.0751879	0.0358593	0.0360209	0.0801074	0.15283	0	0	0	0	0	0	0
serpinb5	rheumatoid_arthritis	yes	yes	full	52615	780	0.0573039	0.0694531	0.409334	0.551826	0.503605	0	0	0	0	0	0	0
serpinb6	rheumatoid_arthritis	yes	yes	full	52615	780	0.128776	0.0544891	0.0181145	0.0444118	0.0932923	0	1	0	0	0	1	0
usp28	rheumatoid_arthritis	yes	yes	minimal	52615	780	0.309805	0.0798247	0.000103997	0.000318983	0.000899742	0	1	1	1	1	1	1
serpinb9	rheumatoid_arthritis	yes	yes	full	52615	780	0.266925	0.0993661	0.00722748	0.0199473	0.054834	0	1	0	0	0	1	0
serpinc1	rheumatoid_arthritis	yes	yes	full	52615	780	-0.533021	0.249999	0.0330039	0.0745333	0.18143	0	0	0	0	0	0	0
serpind1	rheumatoid_arthritis	yes	yes	full	52615	780	-0.024883	0.13405	0.85274	0.904799	0.623031	0	0	0	0	0	0	0
il6r	rheumatoid_arthritis	yes	yes	full	52615	780	0.372576	0.0960476	0.000104989	0.000419383	0.00172753	0	1	1	1	0	1	1
serpine2	rheumatoid_arthritis	yes	yes	full	52615	780	0.0452554	0.0570218	0.427403	0.56961	0.528059	0	0	0	0	0	0	0
serpinf1	rheumatoid_arthritis	yes	yes	full	52615	780	0.394026	0.134414	0.00337698	0.0101868	0.0331535	0	1	0	1	0	1	0
serpinf2	rheumatoid_arthritis	yes	yes	full	52615	780	-0.09755	0.277896	0.725567	0.816752	0.569191	0	0	0	0	0	0	0
serping1	rheumatoid_arthritis	yes	yes	full	52615	780	0.632815	0.200641	0.0016117	0.00520593	0.0241957	0	1	0	1	0	1	0
serpinh1	rheumatoid_arthritis	yes	yes	full	52615	780	0.0789389	0.0292323	0.00692781	0.0191967	0.0464466	0	1	0	1	0	1	0
serpini1	rheumatoid_arthritis	yes	yes	full	52615	780	-0.0524684	0.125331	0.675481	0.779039	0.577451	0	0	0	0	0	0	0
serpini2	rheumatoid_arthritis	yes	yes	full	52615	780	0.0381717	0.0661359	0.563827	0.695847	0.574676	0	0	0	0	0	0	0
sestd1	rheumatoid_arthritis	yes	yes	full	52615	780	0.0652275	0.0502981	0.194699	0.318499	0.381603	0	0	0	0	0	0	0
ism1	rheumatoid_arthritis	yes	yes	minimal	52615	780	0.316107	0.0814973	0.000104997	0.00032171	0.000913287	0	1	1	1	1	1	1
sez6	rheumatoid_arthritis	yes	yes	full	52615	780	-0.0219314	0.122502	0.857916	0.907193	0.628728	0	0	0	0	0	0	0
sez6l	rheumatoid_arthritis	yes	yes	full	52615	780	0.0861238	0.117344	0.462986	0.606514	0.507402	0	0	0	0	0	0	0
sez6l2	rheumatoid_arthritis	yes	yes	full	52615	780	0.314325	0.131801	0.0170899	0.0422903	0.103007	0	1	0	0	0	1	0
sf3b4	rheumatoid_arthritis	yes	yes	full	52615	780	0.0514446	0.0434542	0.236465	0.367862	0.434489	0	0	0	0	0	0	0
sfrp1	rheumatoid_arthritis	yes	yes	full	52615	780	0.22134	0.0700051	0.00156921	0.00507992	0.016251	0	1	0	1	0	1	0
