## Supplement2 for "Plausibly Causal Plasma Proteins in Psychiatric Disorders: A Proteogenomic Appraisal" (part 9 of 67)

### Sheet: eT8 (continued)
all	all	all	all	all	prevalent	prevalent	prevalent	prevalent	prevalent	prevalent	prevalent	prevalent	prevalent	prevalent	prevalent	prevalent	prevalent	prevalent
sfrp4	rheumatoid_arthritis	yes	yes	full	52615	780	0.0281298	0.0902009	0.755151	0.835242	0.617311	0	0	0	0	0	0	0
mecr	rheumatoid_arthritis	yes	yes	full	52615	780	0.157159	0.0405234	0.000105353	0.00042026	0.00152519	0	1	1	1	0	1	1
sftpa2	rheumatoid_arthritis	yes	yes	full	52615	780	0.166675	0.0611145	0.00638882	0.017852	0.0459848	0	1	0	1	0	1	0
sftpd	rheumatoid_arthritis	yes	yes	full	52615	780	0.0313318	0.0488999	0.521698	0.657325	0.589231	0	0	0	0	0	0	0
sgsh	rheumatoid_arthritis	yes	yes	full	52615	780	0.132778	0.0643353	0.0390381	0.0857722	0.155254	0	0	0	0	0	0	0
sh2b3	rheumatoid_arthritis	yes	yes	full	52615	780	0.0380827	0.0335574	0.256442	0.391433	0.491993	0	0	0	0	0	0	0
sh2d1a	rheumatoid_arthritis	yes	yes	full	52615	780	0.0412358	0.0585982	0.481621	0.623619	0.551137	0	0	0	0	0	0	0
sh3bgrl2	rheumatoid_arthritis	yes	yes	full	52615	780	-0.0274144	0.0645683	0.671145	0.776909	0.615866	0	0	0	0	0	0	0
sh3bp1	rheumatoid_arthritis	yes	yes	full	52615	780	0.16789	0.0687874	0.0146616	0.0369386	0.0839943	0	1	0	0	0	1	0
sh3gl3	rheumatoid_arthritis	yes	yes	full	52615	780	-0.0160427	0.0459848	0.727189	0.817632	0.673227	0	0	0	0	0	0	0
sh3glb2	rheumatoid_arthritis	yes	yes	full	52615	780	0.0930374	0.0546793	0.0888533	0.169024	0.249809	0	0	0	0	0	0	0
shbg	rheumatoid_arthritis	yes	yes	full	52615	780	0.137684	0.070669	0.0513864	0.10881	0.183895	0	0	0	0	0	0	0
shc1	rheumatoid_arthritis	yes	yes	full	52615	780	-0.0023289	0.0330375	0.943802	0.964614	0.776087	0	0	0	0	0	0	0
shd	rheumatoid_arthritis	yes	yes	full	52615	780	-0.011618	0.0444864	0.793972	0.862426	0.698031	0	0	0	0	0	0	0
shh	rheumatoid_arthritis	yes	yes	full	52615	780	0.0469843	0.0890471	0.597756	0.723052	0.567409	0	0	0	0	0	0	0
aldh1a1	rheumatoid_arthritis	yes	yes	minimal	52615	780	0.212178	0.0547558	0.000106632	0.000326379	0.000809687	0	1	1	1	1	1	1
shmt1	rheumatoid_arthritis	yes	yes	full	52615	780	0.0468071	0.0379657	0.217628	0.344996	0.436098	0	0	0	0	0	0	0
shpk	rheumatoid_arthritis	yes	yes	full	52615	780	-0.151336	0.100431	0.131852	0.23348	0.305403	0	0	0	0	0	0	0
erbb3	rheumatoid_arthritis	yes	yes	minimal	52615	780	-0.664387	0.17147	0.000106773	0.000326469	0.00132556	0	1	1	1	0	1	1
igsf8	rheumatoid_arthritis	yes	yes	full	52615	780	0.398002	0.102713	0.000106831	0.000425574	0.00177167	0	1	1	1	0	1	1
acan	rheumatoid_arthritis	yes	yes	full	52615	780	0.44977	0.116212	0.000108898	0.00043322	0.00186825	0	1	1	1	0	1	1
siglec15	rheumatoid_arthritis	yes	yes	full	52615	780	0.0364249	0.040427	0.36759	0.510639	0.538799	0	0	0	0	0	0	0
ezr	rheumatoid_arthritis	yes	yes	minimal	52615	780	0.477139	0.123311	0.000109107	0.000333257	0.00107094	0	1	1	1	0	1	1
mtus1	rheumatoid_arthritis	yes	yes	full	52615	780	0.228897	0.0591805	0.00010998	0.000436927	0.00171946	0	1	1	1	0	1	1
siglec7	rheumatoid_arthritis	yes	yes	full	52615	780	0.379575	0.114376	0.000905238	0.00307003	0.0112119	0	1	0	1	0	1	0
sort1	rheumatoid_arthritis	yes	yes	minimal	52615	780	0.334754	0.0865966	0.000110784	0.000338024	0.000975599	0	1	1	1	1	1	1
spint2	rheumatoid_arthritis	yes	yes	full	52615	780	0.310577	0.0803593	0.000111296	0.000441554	0.00178918	0	1	1	1	0	1	1
sil1	rheumatoid_arthritis	yes	yes	full	52615	780	0.0876738	0.11071	0.428411	0.570693	0.494557	0	0	0	0	0	0	0
sirpa	rheumatoid_arthritis	yes	yes	full	52615	780	0.199872	0.0606635	0.000985723	0.00331603	0.0109114	0	1	0	1	0	1	0
ca9	rheumatoid_arthritis	yes	yes	full	52615	780	0.249032	0.0644472	0.000111625	0.000442004	0.00175791	0	1	1	1	0	1	1
sirt1	rheumatoid_arthritis	yes	yes	full	52615	780	0.0436914	0.0430985	0.310703	0.452947	0.492739	0	0	0	0	0	0	0
sirt2	rheumatoid_arthritis	yes	yes	full	52615	780	0.0660133	0.0369623	0.0741112	0.146153	0.243235	0	0	0	0	0	0	0
sirt5	rheumatoid_arthritis	yes	yes	full	52615	780	-0.0121169	0.0615963	0.844052	0.899829	0.674627	0	0	0	0	0	0	0
sit1	rheumatoid_arthritis	yes	yes	full	52615	780	-0.122011	0.0599829	0.0419498	0.0914812	0.161295	0	0	0	0	0	0	0
skap1	rheumatoid_arthritis	yes	yes	full	52615	780	-0.105561	0.045627	0.0206957	0.0499847	0.100659	0	1	0	0	0	1	0
skap2	rheumatoid_arthritis	yes	yes	full	52615	780	0.0401517	0.0309416	0.19441	0.318205	0.44758	0	0	0	0	0	0	0
skiv2l	rheumatoid_arthritis	yes	yes	full	52615	780	-0.0111602	0.0938486	0.905341	0.938842	0.656821	0	0	0	0	0	0	0
sla2	rheumatoid_arthritis	yes	yes	full	52615	780	0.026621	0.036455	0.465244	0.608653	0.608088	0	0	0	0	0	0	0
faslg	rheumatoid_arthritis	yes	yes	full	52615	780	-0.332645	0.0860895	0.000111712	0.000442004	0.00180531	0	1	1	1	0	1	1
plau	rheumatoid_arthritis	yes	yes	full	52615	780	0.344903	0.0892862	0.000112208	0.000443365	0.0018178	0	1	1	1	0	1	1
slamf7	rheumatoid_arthritis	yes	yes	full	52615	780	0.197289	0.0543373	0.000282785	0.00105592	0.00381018	0	1	0	1	0	1	0
angptl1	rheumatoid_arthritis	yes	yes	full	52615	780	0.449857	0.116472	0.000112436	0.000443667	0.0019233	0	1	1	1	0	1	1
slc12a2	rheumatoid_arthritis	yes	yes	full	52615	780	-0.263472	0.139953	0.0597639	0.122895	0.213823	0	0	0	0	0	0	0
slc13a1	rheumatoid_arthritis	yes	yes	full	52615	780	0.063648	0.0583769	0.275589	0.412888	0.436634	0	0	0	0	0	0	0
dnajb8	rheumatoid_arthritis	yes	yes	minimal	52615	780	0.188826	0.0489179	0.000113358	0.000345517	0.000796154	0	1	1	1	1	1	1
slc1a4	rheumatoid_arthritis	yes	yes	full	52615	780	-0.0348347	0.0761514	0.647357	0.762518	0.594243	0	0	0	0	0	0	0
slc27a4	rheumatoid_arthritis	yes	yes	full	52615	780	0.13369	0.0446672	0.00276363	0.00855758	0.0227074	0	1	0	1	0	1	0
slc28a1	rheumatoid_arthritis	yes	yes	full	52615	780	-0.0200364	0.066199	0.762143	0.838214	0.643136	0	0	0	0	0	0	0
slc34a3	rheumatoid_arthritis	yes	yes	full	52615	780	-0.0885634	0.0846886	0.295679	0.436714	0.433655	0	0	0	0	0	0	0
lsp1	rheumatoid_arthritis	yes	yes	full	52615	780	0.308589	0.0802249	0.000119952	0.000472687	0.00191001	0	1	1	1	0	1	1
slc39a5	rheumatoid_arthritis	yes	yes	full	52615	780	0.0106477	0.0609279	0.861269	0.909549	0.680672	0	0	0	0	0	0	0
slc44a4	rheumatoid_arthritis	yes	yes	full	52615	780	-0.0172362	0.0568572	0.761778	0.838128	0.658359	0	0	0	0	0	0	0
slc4a1	rheumatoid_arthritis	yes	yes	full	52615	780	-0.131049	0.0809349	0.105413	0.194199	0.272112	0	0	0	0	0	0	0
slc51b	rheumatoid_arthritis	yes	yes	full	52615	780	-0.120733	0.0539493	0.0252315	0.0593079	0.116147	0	0	0	0	0	0	0
slc9a3r1	rheumatoid_arthritis	yes	yes	full	52615	780	0.0480786	0.0453981	0.289585	0.429232	0.470932	0	0	0	0	0	0	0
slc9a3r2	rheumatoid_arthritis	yes	yes	full	52615	780	0.0733462	0.0689115	0.287173	0.426307	0.435103	0	0	0	0	0	0	0
slirp	rheumatoid_arthritis	yes	yes	full	52615	780	0.0766005	0.0639282	0.230834	0.361483	0.398315	0	0	0	0	0	0	0
slit2	rheumatoid_arthritis	yes	yes	full	52615	780	-0.00543704	0.0644499	0.93277	0.956454	0.694925	0	0	0	0	0	0	0
slitrk1	rheumatoid_arthritis	yes	yes	full	52615	780	-0.00976119	0.117021	0.933523	0.956787	0.650412	0	0	0	0	0	0	0
slitrk2	rheumatoid_arthritis	yes	yes	full	52615	780	0.0823206	0.0828554	0.320449	0.462811	0.448708	0	0	0	0	0	0	0
slitrk6	rheumatoid_arthritis	yes	yes	full	52615	780	0.175721	0.0931005	0.059107	0.121887	0.203746	0	0	0	0	0	0	0
slk	rheumatoid_arthritis	yes	yes	full	52615	780	0.0396872	0.0464527	0.392912	0.535372	0.53325	0	0	0	0	0	0	0
slmap	rheumatoid_arthritis	yes	yes	full	52615	780	0.0867238	0.0438236	0.0478291	0.102391	0.176602	0	0	0	0	0	0	0
slurp1	rheumatoid_arthritis	yes	yes	full	52615	780	-0.0877084	0.103916	0.398657	0.541561	0.482867	0	0	0	0	0	0	0
smad1	rheumatoid_arthritis	yes	yes	full	52615	780	0.0136707	0.0398551	0.731593	0.819305	0.694569	0	0	0	0	0	0	0
smad2	rheumatoid_arthritis	yes	yes	full	52615	780	0.0107598	0.0542882	0.842891	0.899576	0.687795	0	0	0	0	0	0	0
smad3	rheumatoid_arthritis	yes	yes	full	52615	780	0.110796	0.072328	0.125563	0.224522	0.296286	0	0	0	0	0	0	0
jchain	rheumatoid_arthritis	yes	yes	full	52615	780	0.204215	0.0531412	0.000121744	0.000479099	0.00185173	0	1	1	1	0	1	1
smarca2	rheumatoid_arthritis	yes	yes	full	52615	780	0.0752142	0.0445473	0.0913385	0.172515	0.261482	0	0	0	0	0	0	0
smc3	rheumatoid_arthritis	yes	yes	full	52615	780	-0.0402449	0.0720731	0.576581	0.70763	0.572842	0	0	0	0	0	0	0
smndc1	rheumatoid_arthritis	yes	yes	full	52615	780	0.138672	0.0518146	0.00744621	0.0204929	0.049591	0	1	0	1	0	1	0
hdgf	rheumatoid_arthritis	yes	yes	minimal	52615	780	0.130898	0.0340737	0.000122226	0.000372157	0.000666059	0	1	1	1	1	1	1
smoc2	rheumatoid_arthritis	yes	yes	full	52615	780	0.217839	0.080054	0.00650802	0.0181677	0.0490629	0	1	0	1	0	1	0
clta	rheumatoid_arthritis	yes	yes	full	52615	780	0.244513	0.0636521	0.000122481	0.00048135	0.0019032	0	1	1	1	0	1	1
smpd3	rheumatoid_arthritis	yes	yes	full	52615	780	0.118634	0.0594701	0.0460649	0.0996366	0.17058	0	0	0	0	0	0	0
smpdl3a	rheumatoid_arthritis	yes	yes	full	52615	780	-0.0540506	0.0502542	0.282137	0.420541	0.45404	0	0	0	0	0	0	0
smpdl3b	rheumatoid_arthritis	yes	yes	full	52615	780	0.0691381	0.0462937	0.135321	0.238899	0.322664	0	0	0	0	0	0	0
sms	rheumatoid_arthritis	yes	yes	full	52615	780	0.062256	0.0575772	0.279586	0.417591	0.440418	0	0	0	0	0	0	0
smtn	rheumatoid_arthritis	yes	yes	full	52615	780	0.0378351	0.0378447	0.317438	0.460466	0.517359	0	0	0	0	0	0	0
snap23	rheumatoid_arthritis	yes	yes	full	52615	780	0.0153902	0.0377785	0.68373	0.785402	0.687423	0	0	0	0	0	0	0
snap25	rheumatoid_arthritis	yes	yes	full	52615	780	0.185065	0.0794589	0.0198597	0.0481647	0.104877	0	1	0	0	0	1	0
snap29	rheumatoid_arthritis	yes	yes	full	52615	780	0.0669743	0.0358788	0.0619522	0.126729	0.219579	0	0	0	0	0	0	0
snapin	rheumatoid_arthritis	yes	yes	full	52615	780	-0.0424697	0.0652166	0.514913	0.652581	0.556093	0	0	0	0	0	0	0
snca	rheumatoid_arthritis	yes	yes	full	52615	780	0.0534542	0.0332162	0.107561	0.197248	0.317435	0	0	0	0	0	0	0
sncg	rheumatoid_arthritis	yes	yes	full	52615	780	0.147734	0.0490188	0.00258223	0.00805568	0.0221043	0	1	0	1	0	1	0
sned1	rheumatoid_arthritis	yes	yes	full	52615	780	0.120321	0.111375	0.28	0.417997	0.420938	0	0	0	0	0	0	0
sbsn	rheumatoid_arthritis	yes	yes	minimal	52615	780	0.404133	0.105326	0.000124567	0.000378893	0.0011447	0	1	1	1	0	1	1
snu13	rheumatoid_arthritis	yes	yes	full	52615	780	0.0192279	0.0585417	0.742575	0.826971	0.649165	0	0	0	0	0	0	0
snx15	rheumatoid_arthritis	yes	yes	full	52615	780	0.180678	0.0680749	0.00795434	0.0216465	0.0549836	0	1	0	0	0	1	0
snx18	rheumatoid_arthritis	yes	yes	full	52615	780	0.0581798	0.0819764	0.477885	0.620188	0.525706	0	0	0	0	0	0	0
srp14	rheumatoid_arthritis	yes	yes	minimal	52615	780	0.194859	0.0507906	0.000124795	0.000379189	0.000885121	0	1	1	1	1	1	1
snx5	rheumatoid_arthritis	yes	yes	full	52615	780	0.17865	0.12139	0.141108	0.247023	0.317599	0	0	0	0	0	0	0
snx9	rheumatoid_arthritis	yes	yes	full	52615	780	0.148392	0.0471551	0.00165114	0.0053157	0.0154304	0	1	0	1	0	1	0
sod1	rheumatoid_arthritis	yes	yes	full	52615	780	0.0669372	0.0673128	0.320023	0.462811	0.456807	0	0	0	0	0	0	0
ca3	rheumatoid_arthritis	yes	yes	full	52615	780	0.191984	0.0500512	0.000125327	0.000491874	0.00187889	0	1	1	1	0	1	1
sod3	rheumatoid_arthritis	yes	yes	full	52615	780	0.0227922	0.0611128	0.709185	0.806157	0.633923	0	0	0	0	0	0	0
sorbs1	rheumatoid_arthritis	yes	yes	full	52615	780	0.2098	0.0799057	0.00865306	0.0232446	0.0600656	0	1	0	0	0	1	0
mamdc4	rheumatoid_arthritis	yes	yes	full	52615	780	-0.273105	0.0712545	0.000126835	0.000497127	0.00198433	0	1	1	1	0	1	1
sord	rheumatoid_arthritis	yes	yes	full	52615	780	0.0380745	0.0477601	0.425337	0.567894	0.546965	0	0	0	0	0	0	0
sort1	rheumatoid_arthritis	yes	yes	full	52615	780	0.249539	0.0872567	0.00424046	0.0124319	0.0363475	0	1	0	1	0	1	0
sost	rheumatoid_arthritis	yes	yes	full	52615	780	-0.148346	0.0836893	0.0763048	0.149037	0.231181	0	0	0	0	0	0	0
sowaha	rheumatoid_arthritis	yes	yes	full	52615	780	0.0529762	0.0729725	0.467857	0.611797	0.527821	0	0	0	0	0	0	0
sox2	rheumatoid_arthritis	yes	yes	full	52615	780	0.049639	0.16089	0.757683	0.836459	0.591274	0	0	0	0	0	0	0
sox9	rheumatoid_arthritis	yes	yes	full	52615	780	-0.122266	0.140783	0.385143	0.528238	0.472427	0	0	0	0	0	0	0
spaca5_spaca5b	rheumatoid_arthritis	yes	yes	full	52615	780	0.0870628	0.125971	0.489484	0.631026	0.515957	0	0	0	0	0	0	0
spag1	rheumatoid_arthritis	yes	yes	full	52615	780	0.175056	0.0580021	0.00254487	0.00795613	0.0228369	0	1	0	1	0	1	0
sparc	rheumatoid_arthritis	yes	yes	full	52615	780	0.0874355	0.0472403	0.0641945	0.130535	0.209961	0	0	0	0	0	0	0
sparcl1	rheumatoid_arthritis	yes	yes	full	52615	780	0.246298	0.111565	0.027272	0.0631009	0.134179	0	0	0	0	0	0	0
spart	rheumatoid_arthritis	yes	yes	full	52615	780	0.0837307	0.0488224	0.0863498	0.16523	0.248943	0	0	0	0	0	0	0
spesp1	rheumatoid_arthritis	yes	yes	full	52615	780	0.290574	0.121869	0.0171142	0.0423146	0.101767	0	1	0	0	0	1	0
spock1	rheumatoid_arthritis	yes	yes	full	52615	780	-0.49439	0.129134	0.000129075	0.000504832	0.00228911	0	1	1	1	0	1	1
spink2	rheumatoid_arthritis	yes	yes	full	52615	780	0.240352	0.0947628	0.0112045	0.0290561	0.0738992	0	1	0	0	0	1	0
vasn	rheumatoid_arthritis	yes	yes	full	52615	780	0.447923	0.117	0.000129147	0.000504832	0.00217195	0	1	1	1	0	1	1
spink5	rheumatoid_arthritis	yes	yes	full	52615	780	-0.0419092	0.0989077	0.671772	0.776909	0.586593	0	0	0	0	0	0	0
spink6	rheumatoid_arthritis	yes	yes	full	52615	780	-0.0570542	0.0613314	0.352241	0.496641	0.481662	0	0	0	0	0	0	0
spink8	rheumatoid_arthritis	yes	yes	full	52615	780	-0.340729	0.116276	0.00338734	0.0101969	0.0321258	0	1	0	1	0	1	0
spint1	rheumatoid_arthritis	yes	yes	full	52615	780	0.414591	0.114701	0.000301359	0.00111955	0.00446041	0	1	0	1	0	1	0
mamdc4	rheumatoid_arthritis	yes	yes	minimal	52615	780	-0.270953	0.0708007	0.00012972	0.000393745	0.00104915	0	1	1	1	0	1	1
spint3	rheumatoid_arthritis	yes	yes	full	52615	780	-0.0113735	0.0268015	0.671304	0.776909	0.7377	0	0	0	0	0	0	0
ermap	rheumatoid_arthritis	yes	yes	minimal	52615	780	0.310043	0.0810289	0.000130071	0.000394401	0.00109788	0	1	1	1	0	1	1
ppp1r14d	rheumatoid_arthritis	yes	yes	full	52615	780	0.320396	0.0838311	0.000132582	0.000517565	0.00209255	0	1	1	1	0	1	1
wfdc12	rheumatoid_arthritis	yes	yes	minimal	52615	780	0.185451	0.0485528	0.000133687	0.000404943	0.000908433	0	1	1	1	1	1	1
ccar2	rheumatoid_arthritis	yes	yes	minimal	52615	780	0.198294	0.0519238	0.000134024	0.000405545	0.000952706	0	1	1	1	1	1	1
spred2	rheumatoid_arthritis	yes	yes	full	52615	780	-0.0741615	0.0911213	0.415719	0.558115	0.494179	0	0	0	0	0	0	0
spring1	rheumatoid_arthritis	yes	yes	full	52615	780	0.077994	0.0607386	0.199115	0.323189	0.374191	0	0	0	0	0	0	0
sprr1b	rheumatoid_arthritis	yes	yes	full	52615	780	0.0207605	0.0442229	0.638748	0.7569	0.648813	0	0	0	0	0	0	0
sprr3	rheumatoid_arthritis	yes	yes	full	52615	780	0.0260892	0.0534912	0.625743	0.746393	0.61942	0	0	0	0	0	0	0
spry2	rheumatoid_arthritis	yes	yes	full	52615	780	0.0961137	0.0346837	0.00558793	0.0158261	0.0378905	0	1	0	1	0	1	0
sptbn2	rheumatoid_arthritis	yes	yes	full	52615	780	0.0301465	0.116378	0.795606	0.863311	0.614755	0	0	0	0	0	0	0
sptlc1	rheumatoid_arthritis	yes	yes	full	52615	780	0.287943	0.0812853	0.000396876	0.00144679	0.00536271	0	1	0	1	0	1	0
src	rheumatoid_arthritis	yes	yes	full	52615	780	0.00244229	0.027049	0.928056	0.953527	0.798112	0	0	0	0	0	0	0
srp14	rheumatoid_arthritis	yes	yes	full	52615	780	0.123198	0.0529067	0.0198852	0.0481866	0.0989819	0	1	0	0	0	1	0
srpk2	rheumatoid_arthritis	yes	yes	full	52615	780	0.068229	0.0379838	0.0724583	0.14354	0.237642	0	0	0	0	0	0	0
fosb	rheumatoid_arthritis	yes	yes	minimal	52615	780	0.259791	0.0680337	0.000134234	0.000405759	0.0010672	0	1	1	1	0	1	1
ssb	rheumatoid_arthritis	yes	yes	full	52615	780	0.124958	0.0510519	0.014382	0.0363913	0.078966	0	1	0	0	0	1	0
ssbp1	rheumatoid_arthritis	yes	yes	full	52615	780	-0.201822	0.118871	0.0895483	0.170014	0.257322	0	0	0	0	0	0	0
ssc4d	rheumatoid_arthritis	yes	yes	full	52615	780	0.0244889	0.0286785	0.393162	0.535463	0.615721	0	0	0	0	0	0	0
ssc5d	rheumatoid_arthritis	yes	yes	full	52615	780	0.191464	0.0771806	0.013117	0.0336865	0.0794746	0	1	0	0	0	1	0
ssh3	rheumatoid_arthritis	yes	yes	full	52615	780	-0.086283	0.134719	0.521872	0.657325	0.526103	0	0	0	0	0	0	0
ssna1	rheumatoid_arthritis	yes	yes	full	52615	780	0.0800109	0.0705419	0.256703	0.391626	0.413578	0	0	0	0	0	0	0
st13	rheumatoid_arthritis	yes	yes	full	52615	780	0.0149231	0.0669538	0.823624	0.885161	0.660616	0	0	0	0	0	0	0
st3gal1	rheumatoid_arthritis	yes	yes	full	52615	780	0.0369128	0.0778519	0.635401	0.754207	0.588591	0	0	0	0	0	0	0
hyal1	rheumatoid_arthritis	yes	yes	full	52615	780	0.526264	0.137896	0.000135606	0.000528662	0.00250148	0	1	1	1	0	1	1
st8sia1	rheumatoid_arthritis	yes	yes	full	52615	780	0.0419509	0.078698	0.593993	0.72059	0.573249	0	0	0	0	0	0	0
cd177	rheumatoid_arthritis	yes	yes	minimal	52615	780	0.104695	0.0275207	0.000142244	0.000429527	0.000788578	0	1	1	1	1	1	1
stam	rheumatoid_arthritis	yes	yes	full	52615	780	0.146381	0.0944709	0.121272	0.218368	0.292987	0	0	0	0	0	0	0
stambp	rheumatoid_arthritis	yes	yes	full	52615	780	0.0633271	0.0507094	0.211735	0.338962	0.396726	0	0	0	0	0	0	0
stat2	rheumatoid_arthritis	yes	yes	full	52615	780	0.141999	0.0486459	0.00351273	0.0105094	0.0279333	0	1	0	1	0	1	0
stat5b	rheumatoid_arthritis	yes	yes	full	52615	780	0.00621953	0.0238422	0.7942	0.862426	0.786344	0	0	0	0	0	0	0
stau1	rheumatoid_arthritis	yes	yes	full	52615	780	0.00594099	0.0577371	0.918045	0.947241	0.702056	0	0	0	0	0	0	0
ror1	rheumatoid_arthritis	yes	yes	minimal	52615	780	0.385725	0.101453	0.000143521	0.000432936	0.00128205	0	1	1	1	0	1	1
stc2	rheumatoid_arthritis	yes	yes	full	52615	780	0.323479	0.126997	0.0108643	0.0283248	0.0759026	0	1	0	0	0	1	0
steap4	rheumatoid_arthritis	yes	yes	full	52615	780	-0.0725038	0.0559887	0.195335	0.319003	0.374906	0	0	0	0	0	0	0
stip1	rheumatoid_arthritis	yes	yes	full	52615	780	0.055656	0.0488641	0.25471	0.388993	0.436242	0	0	0	0	0	0	0
stk11	rheumatoid_arthritis	yes	yes	full	52615	780	0.0812447	0.0450245	0.0711656	0.141821	0.225128	0	0	0	0	0	0	0
stk24	rheumatoid_arthritis	yes	yes	full	52615	780	0.0499893	0.0530534	0.346072	0.491264	0.490627	0	0	0	0	0	0	0
stk4	rheumatoid_arthritis	yes	yes	full	52615	780	0.0438119	0.0380789	0.24992	0.383341	0.46475	0	0	0	0	0	0	0
stoml2	rheumatoid_arthritis	yes	yes	full	52615	780	-0.0250631	0.0433457	0.563122	0.695271	0.623129	0	0	0	0	0	0	0
stx16	rheumatoid_arthritis	yes	yes	full	52615	780	0.0489406	0.0558494	0.380873	0.523365	0.505654	0	0	0	0	0	0	0
stx1b	rheumatoid_arthritis	yes	yes	full	52615	780	0.0358763	0.0895856	0.688812	0.789067	0.597365	0	0	0	0	0	0	0
stx3	rheumatoid_arthritis	yes	yes	full	52615	780	0.20146	0.0850853	0.0179005	0.044035	0.0991434	0	1	0	0	0	1	0
stx4	rheumatoid_arthritis	yes	yes	full	52615	780	0.137054	0.0486482	0.00484552	0.0139673	0.0356126	0	1	0	1	0	1	0
stx5	rheumatoid_arthritis	yes	yes	full	52615	780	0.178905	0.0814573	0.0280743	0.0648039	0.130728	0	0	0	0	0	0	0
stx6	rheumatoid_arthritis	yes	yes	full	52615	780	0.100658	0.0464446	0.0302183	0.0691516	0.13014	0	0	0	0	0	0	0
stx7	rheumatoid_arthritis	yes	yes	full	52615	780	-0.00717019	0.07716	0.925962	0.952381	0.676994	0	0	0	0	0	0	0
stx8	rheumatoid_arthritis	yes	yes	full	52615	780	0.171682	0.064344	0.00762852	0.0209354	0.0527913	0	1	0	0	0	1	0
stxbp1	rheumatoid_arthritis	yes	yes	full	52615	780	0.0439418	0.0492336	0.37212	0.514582	0.514181	0	0	0	0	0	0	0
stxbp3	rheumatoid_arthritis	yes	yes	full	52615	780	0.108034	0.0728734	0.138216	0.24342	0.310502	0	0	0	0	0	0	0
sugp1	rheumatoid_arthritis	yes	yes	full	52615	780	0.0643198	0.0905328	0.477423	0.619865	0.521097	0	0	0	0	0	0	0
sugt1	rheumatoid_arthritis	yes	yes	full	52615	780	0.0189021	0.0409838	0.64465	0.760571	0.661964	0	0	0	0	0	0	0
sult1a1	rheumatoid_arthritis	yes	yes	full	52615	780	0.0129398	0.0254334	0.610914	0.734475	0.727916	0	0	0	0	0	0	0
hpse	rheumatoid_arthritis	yes	yes	full	52615	780	0.153364	0.0403404	0.000143843	0.000560028	0.00198193	0	1	1	1	0	1	1
sumf1	rheumatoid_arthritis	yes	yes	full	52615	780	0.0186444	0.0566975	0.742278	0.826956	0.652525	0	0	0	0	0	0	0
sumf2	rheumatoid_arthritis	yes	yes	full	52615	780	0.0179292	0.0624678	0.774102	0.848488	0.652377	0	0	0	0	0	0	0
mki67	rheumatoid_arthritis	yes	yes	full	52615	780	0.289257	0.076095	0.000144121	0.000560365	0.00223144	0	1	1	1	0	1	1
susd1	rheumatoid_arthritis	yes	yes	full	52615	780	0.0761285	0.068934	0.269438	0.405756	0.423282	0	0	0	0	0	0	0
susd2	rheumatoid_arthritis	yes	yes	full	52615	780	-0.0849493	0.11273	0.451114	0.593358	0.50357	0	0	0	0	0	0	0
susd4	rheumatoid_arthritis	yes	yes	full	52615	780	0.214685	0.0803561	0.00754989	0.0207391	0.0546049	0	1	0	0	0	1	0
lonp1	rheumatoid_arthritis	yes	yes	full	52615	780	0.160949	0.0424066	0.000147603	0.000573139	0.00206336	0	1	1	1	0	1	1
sv2a	rheumatoid_arthritis	yes	yes	full	52615	780	0.0296783	0.06126	0.628058	0.748238	0.605724	0	0	0	0	0	0	0
swap70	rheumatoid_arthritis	yes	yes	full	52615	780	0.220869	0.0958578	0.021219	0.0510796	0.112518	0	0	0	0	0	0	0
syap1	rheumatoid_arthritis	yes	yes	full	52615	780	0.0738159	0.0659754	0.263214	0.399057	0.420891	0	0	0	0	0	0	0
syngap1	rheumatoid_arthritis	yes	yes	full	52615	780	-0.127503	0.073397	0.082362	0.158535	0.238917	0	0	0	0	0	0	0
syt1	rheumatoid_arthritis	yes	yes	full	52615	780	0.140623	0.0873943	0.107608	0.197248	0.275718	0	0	0	0	0	0	0
sytl4	rheumatoid_arthritis	yes	yes	full	52615	780	0.0731029	0.0498064	0.142181	0.247862	0.326178	0	0	0	0	0	0	0
tab2	rheumatoid_arthritis	yes	yes	full	52615	780	-0.0357679	0.0357227	0.316703	0.459679	0.526778	0	0	0	0	0	0	0
tacc3	rheumatoid_arthritis	yes	yes	full	52615	780	-0.000793474	0.0279593	0.97736	0.987164	0.803855	0	0	0	0	0	0	0
tacstd2	rheumatoid_arthritis	yes	yes	full	52615	780	-0.385088	0.119528	0.001275	0.00421154	0.0149771	0	1	0	1	0	1	0
tada3	rheumatoid_arthritis	yes	yes	full	52615	780	0.0669115	0.0963291	0.487301	0.628498	0.522736	0	0	0	0	0	0	0
flt1	rheumatoid_arthritis	yes	yes	minimal	52615	780	0.469085	0.123777	0.000150798	0.000454417	0.00142394	0	1	1	1	0	1	1
tagln3	rheumatoid_arthritis	yes	yes	full	52615	780	0.0619301	0.0615056	0.313987	0.456822	0.458541	0	0	0	0	0	0	0
pdgfb	rheumatoid_arthritis	yes	yes	minimal	52615	780	0.145147	0.0383083	0.000151298	0.000455454	0.000843635	0	1	1	1	1	1	1
tank	rheumatoid_arthritis	yes	yes	full	52615	780	0.0257499	0.0473384	0.586475	0.714736	0.619955	0	0	0	0	0	0	0
tap1	rheumatoid_arthritis	yes	yes	full	52615	780	0.0604746	0.0595743	0.310057	0.452457	0.458281	0	0	0	0	0	0	0
tarbp2	rheumatoid_arthritis	yes	yes	full	52615	780	0.0239909	0.0413276	0.561576	0.69395	0.629649	0	0	0	0	0	0	0
tarm1	rheumatoid_arthritis	yes	yes	full	52615	780	-0.172499	0.0582303	0.00305427	0.00931918	0.0262826	0	1	0	1	0	1	0
tars1	rheumatoid_arthritis	yes	yes	full	52615	780	0.114002	0.0996618	0.252674	0.386489	0.404545	0	0	0	0	0	0	0
tax1bp1	rheumatoid_arthritis	yes	yes	full	52615	780	0.0317229	0.0574999	0.581154	0.710802	0.594588	0	0	0	0	0	0	0
tbc1d17	rheumatoid_arthritis	yes	yes	full	52615	780	0.20399	0.065286	0.00178172	0.00571089	0.0177436	0	1	0	1	0	1	0
tbc1d23	rheumatoid_arthritis	yes	yes	full	52615	780	0.0340118	0.0356944	0.340664	0.486187	0.542946	0	0	0	0	0	0	0
tbc1d5	rheumatoid_arthritis	yes	yes	full	52615	780	0.0805335	0.0394631	0.0412827	0.0902927	0.163505	0	0	0	0	0	0	0
tbca	rheumatoid_arthritis	yes	yes	full	52615	780	0.0626934	0.0442623	0.156662	0.26783	0.352496	0	0	0	0	0	0	0
tbcb	rheumatoid_arthritis	yes	yes	full	52615	780	0.0551984	0.0331202	0.0955986	0.179516	0.296729	0	0	0	0	0	0	0
tbcc	rheumatoid_arthritis	yes	yes	full	52615	780	0.0686809	0.0404876	0.0898268	0.170321	0.265348	0	0	0	0	0	0	0
tbl1x	rheumatoid_arthritis	yes	yes	full	52615	780	0.056329	0.0388833	0.147436	0.255149	0.355252	0	0	0	0	0	0	0
tbr1	rheumatoid_arthritis	yes	yes	full	52615	780	0.0076332	0.0799106	0.923901	0.950596	0.673604	0	0	0	0	0	0	0
icam4	rheumatoid_arthritis	yes	yes	full	52615	780	-0.231091	0.0610081	0.000152111	0.000589859	0.00228476	0	1	1	1	0	1	1
tcl1b	rheumatoid_arthritis	yes	yes	full	52615	780	0.0186116	0.0406364	0.646953	0.762349	0.664039	0	0	0	0	0	0	0
tcn1	rheumatoid_arthritis	yes	yes	full	52615	780	0.15403	0.107735	0.152805	0.262157	0.32724	0	0	0	0	0	0	0
cblif	rheumatoid_arthritis	yes	yes	full	52615	780	0.163835	0.0433332	0.000156484	0.000606011	0.00218414	0	1	1	1	0	1	1
endou	rheumatoid_arthritis	yes	yes	minimal	52615	780	-0.296926	0.078542	0.000156531	0.000470721	0.00127523	0	1	1	1	0	1	1
tcp11	rheumatoid_arthritis	yes	yes	full	52615	780	-0.113812	0.073957	0.123835	0.222386	0.294236	0	0	0	0	0	0	0
tctn3	rheumatoid_arthritis	yes	yes	full	52615	780	0.114891	0.124014	0.354225	0.498475	0.45949	0	0	0	0	0	0	0
tdgf1	rheumatoid_arthritis	yes	yes	full	52615	780	0.0446489	0.0227174	0.049372	0.105308	0.242501	0	0	0	0	0	0	0
tdo2	rheumatoid_arthritis	yes	yes	full	52615	780	-0.0423371	0.100534	0.673667	0.778436	0.586378	0	0	0	0	0	0	0
tdp1	rheumatoid_arthritis	yes	yes	full	52615	780	0.127021	0.047112	0.00701697	0.0194214	0.0465703	0	1	0	1	0	1	0
tdrkh	rheumatoid_arthritis	yes	yes	full	52615	780	0.062254	0.03787	0.100206	0.186965	0.289108	0	0	0	0	0	0	0
tef	rheumatoid_arthritis	yes	yes	full	52615	780	0.019882	0.0884123	0.822075	0.884473	0.638047	0	0	0	0	0	0	0
tek	rheumatoid_arthritis	yes	yes	full	52615	780	0.134845	0.148729	0.364597	0.508417	0.462943	0	0	0	0	0	0	0
terf1	rheumatoid_arthritis	yes	yes	full	52615	780	-0.133375	0.134295	0.320639	0.462811	0.442442	0	0	0	0	0	0	0
tet2	rheumatoid_arthritis	yes	yes	full	52615	780	-0.0268892	0.0396184	0.497328	0.63665	0.609071	0	0	0	0	0	0	0
tex101	rheumatoid_arthritis	yes	yes	full	52615	780	-0.183725	0.0837327	0.0282264	0.0651035	0.131657	0	0	0	0	0	0	0
tex33	rheumatoid_arthritis	yes	yes	full	52615	780	-0.099133	0.103473	0.33804	0.483388	0.453584	0	0	0	0	0	0	0
tf	rheumatoid_arthritis	yes	yes	full	52615	780	-0.518139	0.172403	0.00265359	0.00826947	0.0311414	0	1	0	1	0	1	0
tfap2a	rheumatoid_arthritis	yes	yes	full	52615	780	0.0925384	0.0602425	0.12452	0.223203	0.297112	0	0	0	0	0	0	0
tfpi	rheumatoid_arthritis	yes	yes	minimal	52615	780	0.35524	0.0940477	0.000158581	0.000476396	0.00136717	0	1	1	1	0	1	1
folr2	rheumatoid_arthritis	yes	yes	full	52615	780	0.408332	0.108119	0.000159196	0.000615699	0.00253621	0	1	1	1	0	1	1
itpr1	rheumatoid_arthritis	yes	yes	minimal	52615	780	0.176552	0.0467582	0.000159455	0.000478529	0.001022	0	1	1	1	0	1	1
tfpi	rheumatoid_arthritis	yes	yes	full	52615	780	0.257873	0.098014	0.00851663	0.0229627	0.0614556	0	1	0	0	0	1	0
aif1	rheumatoid_arthritis	yes	yes	minimal	52615	780	0.230049	0.0609817	0.000161663	0.000484656	0.00120577	0	1	1	1	0	1	1
il33	rheumatoid_arthritis	yes	yes	full	52615	780	0.323036	0.0856265	0.000161722	0.000624642	0.00249327	0	1	1	1	0	1	1
tg	rheumatoid_arthritis	yes	yes	full	52615	780	0.0883584	0.0309222	0.00427241	0.0125004	0.0308293	0	1	0	1	0	1	0
creg1	rheumatoid_arthritis	yes	yes	full	52615	780	0.311032	0.0825928	0.00016627	0.000641357	0.00254433	0	1	1	1	0	1	1
nudt16	rheumatoid_arthritis	yes	yes	full	52615	780	0.160083	0.0425209	0.000166862	0.000642791	0.00229059	0	1	1	1	0	1	1
tgfb2	rheumatoid_arthritis	yes	yes	full	52615	780	0.1755	0.0670073	0.00881821	0.0235798	0.0589609	0	1	0	0	0	1	0
tgfbi	rheumatoid_arthritis	yes	yes	full	52615	780	0.0956335	0.119521	0.423637	0.565882	0.49103	0	0	0	0	0	0	0
tgfbr1	rheumatoid_arthritis	yes	yes	full	52615	780	0.232766	0.167136	0.163725	0.277628	0.343595	0	0	0	0	0	0	0
plxdc1	rheumatoid_arthritis	yes	yes	minimal	52615	780	-0.440558	0.117105	0.000168507	0.000504656	0.00153833	0	1	1	1	0	1	1
pof1b	rheumatoid_arthritis	yes	yes	full	52615	780	0.266654	0.0709079	0.000169738	0.000653009	0.00255351	0	1	1	1	0	1	1
tgm2	rheumatoid_arthritis	yes	yes	full	52615	780	0.00193755	0.0425746	0.963701	0.977765	0.748971	0	0	0	0	0	0	0
dnajb8	rheumatoid_arthritis	yes	yes	full	52615	780	0.186821	0.0497011	0.000170865	0.000656483	0.00244399	0	1	1	1	0	1	1
thap12	rheumatoid_arthritis	yes	yes	full	52615	780	0.046278	0.0410983	0.260157	0.395655	0.46176	0	0	0	0	0	0	0
ceacam6	rheumatoid_arthritis	yes	yes	minimal	52615	780	0.298214	0.079343	0.000170906	0.000511317	0.00138	0	1	1	1	0	1	1
zhx2	rheumatoid_arthritis	yes	yes	minimal	52615	780	0.305781	0.0813783	0.000171597	0.000512859	0.00139648	0	1	1	1	0	1	1
thbs4	rheumatoid_arthritis	yes	yes	full	52615	780	0.248362	0.069898	0.000380949	0.00139395	0.0050861	0	1	0	1	0	1	0
ncan	rheumatoid_arthritis	yes	yes	full	52615	780	-0.319314	0.0849758	0.000171796	0.000659192	0.00262416	0	1	1	1	0	1	1
thpo	rheumatoid_arthritis	yes	yes	full	52615	780	0.203155	0.0839782	0.0155608	0.0389687	0.0903004	0	1	0	0	0	1	0
thrap3	rheumatoid_arthritis	yes	yes	full	52615	780	-0.0303953	0.035322	0.389506	0.532551	0.574364	0	0	0	0	0	0	0
thsd1	rheumatoid_arthritis	yes	yes	full	52615	780	-0.148412	0.118767	0.21145	0.338876	0.376442	0	0	0	0	0	0	0
thtpa	rheumatoid_arthritis	yes	yes	full	52615	780	0.0285545	0.0433635	0.510226	0.648611	0.600872	0	0	0	0	0	0	0
coro1a	rheumatoid_arthritis	yes	yes	minimal	52615	780	0.129741	0.0345418	0.000172615	0.000515375	0.000906684	0	1	1	1	1	1	1
tia1	rheumatoid_arthritis	yes	yes	full	52615	780	0.0305944	0.0274377	0.264833	0.400058	0.539017	0	0	0	0	0	0	0
tie1	rheumatoid_arthritis	yes	yes	full	52615	780	0.247049	0.0864923	0.00428785	0.0125205	0.0365972	0	1	0	1	0	1	0
igf1r	rheumatoid_arthritis	yes	yes	minimal	52615	780	0.485606	0.129335	0.000173598	0.00051751	0.00163958	0	1	1	1	0	1	1
chgb	rheumatoid_arthritis	yes	yes	minimal	52615	780	0.286447	0.0762943	0.000173685	0.00051751	0.00138128	0	1	1	1	0	1	1
mmp13	rheumatoid_arthritis	yes	yes	minimal	52615	780	0.37605	0.100276	0.000176741	0.000525684	0.00153133	0	1	1	1	0	1	1
timm10	rheumatoid_arthritis	yes	yes	full	52615	780	0.196995	0.0901096	0.0288072	0.0663384	0.134646	0	0	0	0	0	0	0
timm8a	rheumatoid_arthritis	yes	yes	full	52615	780	-0.0382682	0.0443041	0.387723	0.531276	0.536823	0	0	0	0	0	0	0
ptprf	rheumatoid_arthritis	yes	yes	minimal	52615	780	0.417806	0.111413	0.000176788	0.000525684	0.00157951	0	1	1	1	0	1	1
timp2	rheumatoid_arthritis	yes	yes	full	52615	780	0.212864	0.122986	0.0834938	0.160291	0.249445	0	0	0	0	0	0	0
timp3	rheumatoid_arthritis	yes	yes	full	52615	780	0.0843284	0.0239181	0.000422703	0.00153519	0.00442295	0	1	0	1	0	1	0
exosc10	rheumatoid_arthritis	yes	yes	minimal	52615	780	0.196516	0.0524102	0.000177139	0.000526192	0.00120873	0	1	1	1	0	1	1
gpa33	rheumatoid_arthritis	yes	yes	minimal	52615	780	-0.0903538	0.0241023	0.000177709	0.000527241	0.00105107	0	1	1	1	0	1	1
tjap1	rheumatoid_arthritis	yes	yes	full	52615	780	0.00692593	0.0387129	0.858013	0.907193	0.734452	0	0	0	0	0	0	0
tjp3	rheumatoid_arthritis	yes	yes	full	52615	780	0.00818325	0.0902403	0.927745	0.953527	0.665471	0	0	0	0	0	0	0
ptprs	rheumatoid_arthritis	yes	yes	minimal	52615	780	0.490695	0.130902	0.000177854	0.000527241	0.00168368	0	1	1	1	0	1	1
tlr1	rheumatoid_arthritis	yes	yes	full	52615	780	0.0959814	0.143044	0.50223	0.641238	0.517948	0	0	0	0	0	0	0
tlr2	rheumatoid_arthritis	yes	yes	full	52615	780	0.157278	0.164772	0.339826	0.485465	0.451274	0	0	0	0	0	0	0
tlr3	rheumatoid_arthritis	yes	yes	full	52615	780	0.0283215	0.0535143	0.596646	0.722009	0.608499	0	0	0	0	0	0	0
tlr4	rheumatoid_arthritis	yes	yes	full	52615	780	-0.0615569	0.137143	0.653541	0.766775	0.567794	0	0	0	0	0	0	0
tmco5a	rheumatoid_arthritis	yes	yes	full	52615	780	0.110265	0.0686322	0.108148	0.198107	0.274974	0	0	0	0	0	0	0
tmed1	rheumatoid_arthritis	yes	yes	full	52615	780	-0.143423	0.0759233	0.0588915	0.121539	0.199678	0	0	0	0	0	0	0
tmed10	rheumatoid_arthritis	yes	yes	full	52615	780	0.0214152	0.0763549	0.779118	0.851113	0.636179	0	0	0	0	0	0	0
tmed4	rheumatoid_arthritis	yes	yes	full	52615	780	-0.0152514	0.0680957	0.822781	0.884822	0.65882	0	0	0	0	0	0	0
tmed8	rheumatoid_arthritis	yes	yes	full	52615	780	0.0104963	0.0368352	0.775681	0.849128	0.71901	0	0	0	0	0	0	0
tmem106a	rheumatoid_arthritis	yes	yes	full	52615	780	-0.0164682	0.0539266	0.760076	0.837202	0.663777	0	0	0	0	0	0	0
tmem132a	rheumatoid_arthritis	yes	yes	full	52615	780	0.0344055	0.0608667	0.571899	0.703431	0.58527	0	0	0	0	0	0	0
tmem25	rheumatoid_arthritis	yes	yes	full	52615	780	-0.116989	0.088124	0.184334	0.303928	0.354204	0	0	0	0	0	0	0
tmod4	rheumatoid_arthritis	yes	yes	full	52615	780	-0.109158	0.0975591	0.263191	0.399057	0.41146	0	0	0	0	0	0	0
tmprss11b	rheumatoid_arthritis	yes	yes	full	52615	780	-0.0171289	0.0515963	0.739906	0.825258	0.66264	0	0	0	0	0	0	0
tmprss11d	rheumatoid_arthritis	yes	yes	full	52615	780	0.178665	0.0919006	0.0518872	0.109473	0.189565	0	0	0	0	0	0	0
tmprss15	rheumatoid_arthritis	yes	yes	full	52615	780	-0.0158144	0.0372986	0.671572	0.776909	0.685416	0	0	0	0	0	0	0
tmprss5	rheumatoid_arthritis	yes	yes	full	52615	780	-0.170249	0.0858321	0.0473175	0.101444	0.178777	0	0	0	0	0	0	0
tmsb10	rheumatoid_arthritis	yes	yes	full	52615	780	0.0613394	0.043844	0.161809	0.275499	0.359379	0	0	0	0	0	0	0
tp53i3	rheumatoid_arthritis	yes	yes	full	52615	780	0.258851	0.0690818	0.00017914	0.000686468	0.00266806	0	1	1	1	0	1	1
esm1	rheumatoid_arthritis	yes	yes	minimal	52615	780	0.340434	0.0909302	0.000181182	0.000536565	0.00151788	0	1	1	1	0	1	1
adipoq	rheumatoid_arthritis	yes	yes	full	52615	780	0.204932	0.0547533	0.000182209	0.000697314	0.00262798	0	1	1	1	0	1	1
tnfaip8	rheumatoid_arthritis	yes	yes	full	52615	780	0.0460418	0.0903402	0.610299	0.73437	0.571007	0	0	0	0	0	0	0
tnfaip8l2	rheumatoid_arthritis	yes	yes	full	52615	780	0.0445732	0.0599339	0.457058	0.600095	0.537752	0	0	0	0	0	0	0
tspan1	rheumatoid_arthritis	yes	yes	minimal	52615	780	0.202141	0.0540141	0.000182291	0.000539301	0.0012603	0	1	1	1	0	1	1
cfh	rheumatoid_arthritis	yes	yes	full	52615	780	0.597489	0.159735	0.000184327	0.000703697	0.00365701	0	1	1	1	0	1	1
tnfrsf10c	rheumatoid_arthritis	yes	yes	full	52615	780	0.0922299	0.0671487	0.169598	0.285927	0.343673	0	0	0	0	0	0	0
serpine1	rheumatoid_arthritis	yes	yes	full	52615	780	0.187097	0.0500281	0.000184359	0.000703697	0.00261039	0	1	1	1	0	1	1
clec12a	rheumatoid_arthritis	yes	yes	full	52615	780	0.645041	0.172491	0.000184612	0.000703744	0.0039487	0	1	1	1	0	1	1
csf2rb	rheumatoid_arthritis	yes	yes	minimal	52615	780	0.336932	0.090127	0.000185184	0.000547304	0.0015423	0	1	1	1	0	1	1
gpr37	rheumatoid_arthritis	yes	yes	full	52615	780	0.183862	0.0492193	0.000187581	0.000714127	0.00263834	0	1	1	1	0	1	1
tnfrsf13c	rheumatoid_arthritis	yes	yes	full	52615	780	0.0333599	0.0773748	0.666363	0.773684	0.59953	0	0	0	0	0	0	0
rabgap1l	rheumatoid_arthritis	yes	yes	minimal	52615	780	0.194115	0.0520763	0.000193381	0.000570954	0.00129471	0	1	1	1	0	1	1
tnfrsf17	rheumatoid_arthritis	yes	yes	full	52615	780	0.169461	0.0911908	0.0631301	0.128549	0.210638	0	0	0	0	0	0	0
cox6b1	rheumatoid_arthritis	yes	yes	minimal	52615	780	0.406498	0.10915	0.000195925	0.000577881	0.00171672	0	1	1	1	0	1	1
penk	rheumatoid_arthritis	yes	yes	full	52615	780	0.400409	0.107683	0.000200721	0.000763159	0.00309814	0	1	1	1	0	1	1
idi2	rheumatoid_arthritis	yes	yes	minimal	52615	780	0.237264	0.0638585	0.000202832	0.000597648	0.00148606	0	1	1	1	0	1	1
vstm2l	rheumatoid_arthritis	yes	yes	minimal	52615	780	0.184968	0.0497901	0.000203247	0.000598268	0.00130889	0	1	1	1	0	1	1
slc27a4	rheumatoid_arthritis	yes	yes	minimal	52615	780	0.159553	0.0430058	0.000207238	0.000609401	0.00119117	0	1	1	1	0	1	1
csf3	rheumatoid_arthritis	yes	yes	minimal	52615	780	0.234976	0.0635211	0.000216292	0.000635386	0.00156589	0	1	1	1	0	1	1
qdpr	rheumatoid_arthritis	yes	yes	minimal	52615	780	0.274904	0.0743731	0.000218781	0.000642051	0.00166861	0	1	1	1	0	1	1
siglec9	rheumatoid_arthritis	yes	yes	full	52615	780	0.403791	0.109314	0.000221083	0.000839482	0.00337955	0	1	1	1	0	1	1
tnfsf10	rheumatoid_arthritis	yes	yes	full	52615	780	0.261406	0.124639	0.0359723	0.0800604	0.160173	0	0	0	0	0	0	0
tnfsf11	rheumatoid_arthritis	yes	yes	full	52615	780	0.0187882	0.0537695	0.726775	0.817482	0.653541	0	0	0	0	0	0	0
tnfsf12	rheumatoid_arthritis	yes	yes	full	52615	780	-0.10437	0.112567	0.35384	0.498174	0.460366	0	0	0	0	0	0	0
ppp2r5a	rheumatoid_arthritis	yes	yes	minimal	52615	780	0.11449	0.0309985	0.00022128	0.000648734	0.00113323	0	1	1	1	0	1	1
eci2	rheumatoid_arthritis	yes	yes	minimal	52615	780	0.203826	0.0552071	0.000222474	0.00065158	0.00150545	0	1	1	1	0	1	1
preb	rheumatoid_arthritis	yes	yes	minimal	52615	780	0.350414	0.095015	0.000226037	0.000660906	0.00186239	0	1	1	1	0	1	1
stx8	rheumatoid_arthritis	yes	yes	minimal	52615	780	0.230456	0.0624897	0.000226111	0.000660906	0.00161552	0	1	1	1	0	1	1
tnip1	rheumatoid_arthritis	yes	yes	full	52615	780	-0.0160554	0.042132	0.703151	0.800156	0.677597	0	0	0	0	0	0	0
tnn	rheumatoid_arthritis	yes	yes	full	52615	780	0.0709218	0.085466	0.406642	0.549465	0.492209	0	0	0	0	0	0	0
tnni3	rheumatoid_arthritis	yes	yes	full	52615	780	0.0528532	0.041031	0.197707	0.321261	0.405589	0	0	0	0	0	0	0
tnpo1	rheumatoid_arthritis	yes	yes	full	52615	780	-0.224765	0.112572	0.0458698	0.0992882	0.181219	0	0	0	0	0	0	0
tnr	rheumatoid_arthritis	yes	yes	full	52615	780	-0.151069	0.0791098	0.0561886	0.116943	0.195213	0	0	0	0	0	0	0
gfra2	rheumatoid_arthritis	yes	yes	full	52615	780	0.563413	0.152843	0.000227853	0.000864065	0.00418699	0	1	1	1	0	1	1
exosc10	rheumatoid_arthritis	yes	yes	full	52615	780	0.193686	0.0525892	0.00023073	0.00087384	0.00318943	0	1	1	1	0	1	1
fkbp5	rheumatoid_arthritis	yes	yes	full	52615	780	0.129557	0.035209	0.000233773	0.000884218	0.0028188	0	1	1	1	0	1	1
top1mt	rheumatoid_arthritis	yes	yes	full	52615	780	-0.199613	0.088476	0.0240668	0.0569952	0.120299	0	0	0	0	0	0	0
top2b	rheumatoid_arthritis	yes	yes	full	52615	780	0.07034	0.047521	0.138831	0.244208	0.325183	0	0	0	0	0	0	0
tor1aip1	rheumatoid_arthritis	yes	yes	full	52615	780	0.203532	0.0627135	0.00117348	0.00389825	0.0126359	0	1	0	1	0	1	0
tp53	rheumatoid_arthritis	yes	yes	full	52615	780	0.137821	0.0763614	0.0711032	0.141818	0.221372	0	0	0	0	0	0	0
tp53bp1	rheumatoid_arthritis	yes	yes	full	52615	780	0.139766	0.0418126	0.000830314	0.00284234	0.00856848	0	1	0	1	0	1	0
ache	rheumatoid_arthritis	yes	yes	full	52615	780	-0.440286	0.119705	0.000235234	0.000888596	0.0036672	0	1	1	1	0	1	1
tp53inp1	rheumatoid_arthritis	yes	yes	full	52615	780	0.208398	0.0887849	0.0189174	0.0461864	0.10341	0	1	0	0	0	1	0
tp73	rheumatoid_arthritis	yes	yes	full	52615	780	-0.230788	0.110471	0.0367012	0.0813107	0.159518	0	0	0	0	0	0	0
tpbgl	rheumatoid_arthritis	yes	yes	full	52615	780	-0.125161	0.0984317	0.203536	0.328357	0.36976	0	0	0	0	0	0	0
tpd52l2	rheumatoid_arthritis	yes	yes	full	52615	780	0.0324531	0.0359805	0.36708	0.510417	0.557992	0	0	0	0	0	0	0
gdf2	rheumatoid_arthritis	yes	yes	full	52615	780	-0.335076	0.0911537	0.000237222	0.000894948	0.0034956	0	1	1	1	0	1	1
tpm3	rheumatoid_arthritis	yes	yes	full	52615	780	-0.0278983	0.0853329	0.743719	0.826983	0.617446	0	0	0	0	0	0	0
tpmt	rheumatoid_arthritis	yes	yes	full	52615	780	0.0845214	0.0439494	0.0544662	0.113845	0.191719	0	0	0	0	0	0	0
fabp5	rheumatoid_arthritis	yes	yes	full	52615	780	0.170681	0.0464719	0.000240279	0.000905309	0.00320129	0	1	1	1	0	1	1
tppp2	rheumatoid_arthritis	yes	yes	full	52615	780	0.0373843	0.0465481	0.421902	0.564147	0.548565	0	0	0	0	0	0	0
tppp3	rheumatoid_arthritis	yes	yes	full	52615	780	0.108019	0.0777656	0.164829	0.279015	0.337146	0	0	0	0	0	0	0
clpp	rheumatoid_arthritis	yes	yes	minimal	52615	780	0.124223	0.0338354	0.000241223	0.000704372	0.00121608	0	1	1	1	0	1	1
tprkb	rheumatoid_arthritis	yes	yes	full	52615	780	-0.00763248	0.0612422	0.900819	0.936415	0.691241	0	0	0	0	0	0	0
tpsab1	rheumatoid_arthritis	yes	yes	full	52615	780	0.0089981	0.0630456	0.886509	0.927151	0.684369	0	0	0	0	0	0	0
tpsd1	rheumatoid_arthritis	yes	yes	full	52615	780	-0.0852821	0.106379	0.422741	0.564945	0.493024	0	0	0	0	0	0	0
tpsg1	rheumatoid_arthritis	yes	yes	full	52615	780	-0.0635583	0.146721	0.664876	0.773137	0.568956	0	0	0	0	0	0	0
tpt1	rheumatoid_arthritis	yes	yes	full	52615	780	0.11726	0.0443139	0.00814434	0.0220812	0.0514462	0	1	0	0	0	1	0
traf2	rheumatoid_arthritis	yes	yes	full	52615	780	-0.0321893	0.0458724	0.482862	0.624427	0.580469	0	0	0	0	0	0	0
traf3	rheumatoid_arthritis	yes	yes	full	52615	780	0.111624	0.0978815	0.254123	0.388502	0.405599	0	0	0	0	0	0	0
traf3ip2	rheumatoid_arthritis	yes	yes	full	52615	780	0.00196355	0.0785949	0.980068	0.989089	0.689807	0	0	0	0	0	0	0
trdmt1	rheumatoid_arthritis	yes	yes	full	52615	780	0.0405881	0.0432315	0.347811	0.492535	0.516624	0	0	0	0	0	0	0
treh	rheumatoid_arthritis	yes	yes	full	52615	780	-0.0212532	0.050353	0.672966	0.777934	0.643507	0	0	0	0	0	0	0
rad51	rheumatoid_arthritis	yes	yes	minimal	52615	780	0.199017	0.0542259	0.000242411	0.000707132	0.00159991	0	1	1	1	0	1	1
treml1	rheumatoid_arthritis	yes	yes	full	52615	780	0.0687518	0.0712119	0.334322	0.479156	0.462352	0	0	0	0	0	0	0
tbc1d17	rheumatoid_arthritis	yes	yes	minimal	52615	780	0.23384	0.0637582	0.000244836	0.000713494	0.00174057	0	1	1	1	0	1	1
triap1	rheumatoid_arthritis	yes	yes	full	52615	780	0.156344	0.0512002	0.00226243	0.00713423	0.0202068	0	1	0	1	0	1	0
blmh	rheumatoid_arthritis	yes	yes	full	52615	780	0.358386	0.0977153	0.000245025	0.000922003	0.00362274	0	1	1	1	0	1	1
trim24	rheumatoid_arthritis	yes	yes	full	52615	780	0.132364	0.0551206	0.0163386	0.0405685	0.0871403	0	1	0	0	0	1	0
trim25	rheumatoid_arthritis	yes	yes	full	52615	780	0.0211697	0.0347419	0.5423	0.676139	0.650059	0	0	0	0	0	0	0
trim26	rheumatoid_arthritis	yes	yes	full	52615	780	0.137556	0.059618	0.0210424	0.0507063	0.104309	0	0	0	0	0	0	0
trim40	rheumatoid_arthritis	yes	yes	full	52615	780	-0.072139	0.0541819	0.183056	0.302161	0.365188	0	0	0	0	0	0	0
trim5	rheumatoid_arthritis	yes	yes	full	52615	780	0.0576892	0.0380113	0.129099	0.23	0.333272	0	0	0	0	0	0	0
trim58	rheumatoid_arthritis	yes	yes	full	52615	780	0.0278069	0.0430856	0.518679	0.655607	0.605512	0	0	0	0	0	0	0
trpv3	rheumatoid_arthritis	yes	yes	full	52615	780	0.0578058	0.0732163	0.429811	0.572037	0.510328	0	0	0	0	0	0	0
tsc1	rheumatoid_arthritis	yes	yes	full	52615	780	0.0361691	0.0505915	0.474659	0.617374	0.563913	0	0	0	0	0	0	0
tsc22d1	rheumatoid_arthritis	yes	yes	full	52615	780	0.0455368	0.0554053	0.411147	0.554014	0.522608	0	0	0	0	0	0	0
tshb	rheumatoid_arthritis	yes	yes	full	52615	780	-0.118177	0.0402848	0.00335255	0.0101235	0.0257285	0	1	0	1	0	1	0
tslp	rheumatoid_arthritis	yes	yes	full	52615	780	0.0781987	0.0509197	0.124612	0.223231	0.303051	0	0	0	0	0	0	0
tsnax	rheumatoid_arthritis	yes	yes	full	52615	780	0.00316045	0.0951235	0.973496	0.984623	0.673624	0	0	0	0	0	0	0
tspan1	rheumatoid_arthritis	yes	yes	full	52615	780	0.191009	0.0548516	0.000497571	0.00178271	0.00611557	0	1	0	1	0	1	0
tspan15	rheumatoid_arthritis	yes	yes	full	52615	780	0.0202936	0.0707986	0.774391	0.848488	0.64093	0	0	0	0	0	0	0
tspan7	rheumatoid_arthritis	yes	yes	full	52615	780	0.00904565	0.0418214	0.828761	0.889133	0.716182	0	0	0	0	0	0	0
tspan8	rheumatoid_arthritis	yes	yes	full	52615	780	0.0125474	0.0367466	0.73276	0.819873	0.706867	0	0	0	0	0	0	0
tspyl1	rheumatoid_arthritis	yes	yes	full	52615	780	0.159622	0.0911485	0.0799121	0.155045	0.23821	0	0	0	0	0	0	0
tst	rheumatoid_arthritis	yes	yes	full	52615	780	0.0360985	0.0437118	0.408905	0.551757	0.550438	0	0	0	0	0	0	0
ttf2	rheumatoid_arthritis	yes	yes	full	52615	780	-0.036468	0.0789453	0.644126	0.760554	0.590637	0	0	0	0	0	0	0
ttn	rheumatoid_arthritis	yes	yes	full	52615	780	0.0663658	0.0533637	0.213633	0.34088	0.394461	0	0	0	0	0	0	0
ttr	rheumatoid_arthritis	yes	yes	full	52615	780	-0.484824	0.14149	0.000611728	0.0021521	0.00883945	0	1	0	1	0	1	0
tubb3	rheumatoid_arthritis	yes	yes	full	52615	780	0.0923751	0.132047	0.484205	0.62561	0.513002	0	0	0	0	0	0	0
twf2	rheumatoid_arthritis	yes	yes	full	52615	780	0.0304468	0.0447213	0.495994	0.636373	0.590049	0	0	0	0	0	0	0
txk	rheumatoid_arthritis	yes	yes	full	52615	780	0.0400994	0.0479819	0.403317	0.545983	0.534749	0	0	0	0	0	0	0
txlna	rheumatoid_arthritis	yes	yes	full	52615	780	0.0530693	0.0368534	0.149871	0.25849	0.365364	0	0	0	0	0	0	0
txn	rheumatoid_arthritis	yes	yes	full	52615	780	0.104841	0.0809207	0.195117	0.318955	0.363694	0	0	0	0	0	0	0
cd200r1	rheumatoid_arthritis	yes	yes	minimal	52615	780	0.332133	0.0906311	0.000247656	0.000720742	0.00198316	0	1	1	1	0	1	1
txndc5	rheumatoid_arthritis	yes	yes	full	52615	780	0.168492	0.0468236	0.000320447	0.00118594	0.00408097	0	1	0	1	0	1	0
txndc9	rheumatoid_arthritis	yes	yes	full	52615	780	0.0845669	0.0692932	0.222311	0.350891	0.388629	0	0	0	0	0	0	0
txnl1	rheumatoid_arthritis	yes	yes	full	52615	780	0.0573068	0.0367677	0.119093	0.215193	0.32259	0	0	0	0	0	0	0
txnrd1	rheumatoid_arthritis	yes	yes	full	52615	780	0.0605481	0.0698266	0.38588	0.529	0.491438	0	0	0	0	0	0	0
eno3	rheumatoid_arthritis	yes	yes	minimal	52615	780	-0.253885	0.0692823	0.000247817	0.000720742	0.00181118	0	1	1	1	0	1	1
tyro3	rheumatoid_arthritis	yes	yes	full	52615	780	0.153891	0.115762	0.183732	0.303105	0.355024	0	0	0	0	0	0	0
ptprc	rheumatoid_arthritis	yes	yes	full	52615	780	0.559019	0.152557	0.00024824	0.000932897	0.00448321	0	1	1	1	0	1	1
ubac1	rheumatoid_arthritis	yes	yes	full	52615	780	-0.00195235	0.0915198	0.98298	0.990113	0.678795	0	0	0	0	0	0	0
ube2b	rheumatoid_arthritis	yes	yes	full	52615	780	0.199214	0.125652	0.112871	0.205092	0.287989	0	0	0	0	0	0	0
amotl2	rheumatoid_arthritis	yes	yes	full	52615	780	0.24374	0.066527	0.000248768	0.000933678	0.00352105	0	1	1	1	0	1	1
ube2z	rheumatoid_arthritis	yes	yes	full	52615	780	0.0285835	0.0651409	0.660812	0.770595	0.611509	0	0	0	0	0	0	0
ubqln3	rheumatoid_arthritis	yes	yes	full	52615	780	-0.0280739	0.0771709	0.716017	0.809122	0.615888	0	0	0	0	0	0	0
ubxn1	rheumatoid_arthritis	yes	yes	full	52615	780	0.0486675	0.0548591	0.37501	0.516908	0.50412	0	0	0	0	0	0	0
ufd1	rheumatoid_arthritis	yes	yes	full	52615	780	0.0197488	0.0273021	0.469471	0.613083	0.662614	0	0	0	0	0	0	0
ugdh	rheumatoid_arthritis	yes	yes	full	52615	780	0.0644228	0.0354512	0.0691885	0.138377	0.236626	0	0	0	0	0	0	0
uhrf2	rheumatoid_arthritis	yes	yes	full	52615	780	-0.0174399	0.105468	0.868663	0.915703	0.63971	0	0	0	0	0	0	0
ceacam5	rheumatoid_arthritis	yes	yes	minimal	52615	780	0.168695	0.0461081	0.000253506	0.000736554	0.00148389	0	1	1	1	0	1	1
jam2	rheumatoid_arthritis	yes	yes	full	52615	780	0.413235	0.113153	0.000260509	0.000976492	0.0039253	0	1	1	1	0	1	1
unc5d	rheumatoid_arthritis	yes	yes	full	52615	780	0.253664	0.138581	0.0671897	0.135027	0.226634	0	0	0	0	0	0	0
unc79	rheumatoid_arthritis	yes	yes	full	52615	780	-0.156212	0.0723436	0.0308314	0.0704441	0.136272	0	0	0	0	0	0	0
ung	rheumatoid_arthritis	yes	yes	full	52615	780	0.0921395	0.108161	0.394287	0.536745	0.48006	0	0	0	0	0	0	0
upb1	rheumatoid_arthritis	yes	yes	full	52615	780	0.0640806	0.0376519	0.0887774	0.169024	0.269721	0	0	0	0	0	0	0
upk3a	rheumatoid_arthritis	yes	yes	full	52615	780	0.0111421	0.0777715	0.88608	0.927034	0.665477	0	0	0	0	0	0	0
upk3bl1	rheumatoid_arthritis	yes	yes	full	52615	780	0.157618	0.0562831	0.00510499	0.0146574	0.0383265	0	1	0	1	0	1	0
urod	rheumatoid_arthritis	yes	yes	full	52615	780	0.1083	0.0543658	0.0463703	0.100223	0.170841	0	0	0	0	0	0	0
uros	rheumatoid_arthritis	yes	yes	full	52615	780	0.0510977	0.0541655	0.3455	0.490986	0.488243	0	0	0	0	0	0	0
uso1	rheumatoid_arthritis	yes	yes	full	52615	780	0.0659006	0.0361831	0.0685663	0.137415	0.233483	0	0	0	0	0	0	0
usp25	rheumatoid_arthritis	yes	yes	full	52615	780	0.0357053	0.052015	0.492437	0.633164	0.568739	0	0	0	0	0	0	0
usp28	rheumatoid_arthritis	yes	yes	full	52615	780	0.251935	0.084683	0.00293092	0.00901822	0.0273348	0	1	0	1	0	1	0
usp47	rheumatoid_arthritis	yes	yes	full	52615	780	0.00887192	0.0447073	0.842698	0.899576	0.711286	0	0	0	0	0	0	0
usp8	rheumatoid_arthritis	yes	yes	full	52615	780	0.0317708	0.0345523	0.357839	0.502593	0.559639	0	0	0	0	0	0	0
uxs1	rheumatoid_arthritis	yes	yes	full	52615	780	0.158982	0.0581492	0.00625839	0.0175211	0.0448233	0	1	0	1	0	1	0
vamp5	rheumatoid_arthritis	yes	yes	full	52615	780	0.179823	0.0519872	0.000542652	0.00192767	0.00648874	0	1	0	1	0	1	0
vamp8	rheumatoid_arthritis	yes	yes	full	52615	780	0.0503097	0.0433914	0.246283	0.379497	0.44301	0	0	0	0	0	0	0
vash1	rheumatoid_arthritis	yes	yes	full	52615	780	0.0139229	0.0400796	0.728306	0.818344	0.692742	0	0	0	0	0	0	0
tie1	rheumatoid_arthritis	yes	yes	minimal	52615	780	0.323661	0.0886919	0.000262987	0.000763342	0.0020724	0	1	1	1	0	1	1
vasp	rheumatoid_arthritis	yes	yes	full	52615	780	0.0761213	0.0514969	0.139368	0.244793	0.320883	0	0	0	0	0	0	0
cd5l	rheumatoid_arthritis	yes	yes	minimal	52615	780	0.281278	0.0771793	0.000267937	0.000776936	0.00200743	0	1	1	1	0	1	1
vav3	rheumatoid_arthritis	yes	yes	full	52615	780	0.0352228	0.0383503	0.358389	0.502688	0.54176	0	0	0	0	0	0	0
col4a1	rheumatoid_arthritis	yes	yes	minimal	52615	780	0.28107	0.0772057	0.000272076	0.000788157	0.00203394	0	1	1	1	0	1	1
f11r	rheumatoid_arthritis	yes	yes	minimal	52615	780	0.203249	0.0559231	0.000278591	0.00080623	0.00182632	0	1	1	1	0	1	1
vcpkmt	rheumatoid_arthritis	yes	yes	full	52615	780	-0.00914652	0.0454037	0.840348	0.898553	0.708647	0	0	0	0	0	0	0
agr3	rheumatoid_arthritis	yes	yes	minimal	52615	780	0.189954	0.0523073	0.000281775	0.000813997	0.00177111	0	1	1	1	0	1	1
vegfb	rheumatoid_arthritis	yes	yes	full	52615	780	0.423489	0.126377	0.000805943	0.00277518	0.0104843	0	1	0	1	0	1	0
vegfc	rheumatoid_arthritis	yes	yes	full	52615	780	0.117283	0.0581329	0.0436482	0.0948308	0.164955	0	0	0	0	0	0	0
vegfd	rheumatoid_arthritis	yes	yes	full	52615	780	0.146264	0.0921835	0.112596	0.204721	0.282515	0	0	0	0	0	0	0
vgf	rheumatoid_arthritis	yes	yes	full	52615	780	0.0601472	0.119745	0.615463	0.737432	0.560657	0	0	0	0	0	0	0
vim	rheumatoid_arthritis	yes	yes	full	52615	780	0.0301776	0.0297897	0.311056	0.453235	0.557312	0	0	0	0	0	0	0
vipr1	rheumatoid_arthritis	yes	yes	full	52615	780	-0.142393	0.160905	0.376188	0.517901	0.467598	0	0	0	0	0	0	0
nudt5	rheumatoid_arthritis	yes	yes	minimal	52615	780	0.218473	0.0601615	0.000281832	0.000813997	0.00191187	0	1	1	1	0	1	1
slc39a14	rheumatoid_arthritis	yes	yes	minimal	52615	780	0.313454	0.0864772	0.000289299	0.000834735	0.00222831	0	1	1	1	0	1	1
vnn1	rheumatoid_arthritis	yes	yes	full	52615	780	-0.0444921	0.0508054	0.381179	0.523538	0.515681	0	0	0	0	0	0	0
vnn2	rheumatoid_arthritis	yes	yes	full	52615	780	0.0639441	0.0721147	0.375245	0.516908	0.484131	0	0	0	0	0	0	0
vps28	rheumatoid_arthritis	yes	yes	full	52615	780	0.0256602	0.0566836	0.650772	0.764998	0.621882	0	0	0	0	0	0	0
vps37a	rheumatoid_arthritis	yes	yes	full	52615	780	0.030448	0.0404421	0.451527	0.593633	0.584253	0	0	0	0	0	0	0
vps4b	rheumatoid_arthritis	yes	yes	full	52615	780	0.0288204	0.0399129	0.470247	0.613564	0.5954	0	0	0	0	0	0	0
vps53	rheumatoid_arthritis	yes	yes	full	52615	780	0.0402646	0.0415134	0.332092	0.476749	0.512527	0	0	0	0	0	0	0
vsig10	rheumatoid_arthritis	yes	yes	full	52615	780	0.0901171	0.099187	0.363587	0.507736	0.467233	0	0	0	0	0	0	0
vsig10l	rheumatoid_arthritis	yes	yes	full	52615	780	-0.0403318	0.112977	0.7211	0.813606	0.595177	0	0	0	0	0	0	0
ctsh	rheumatoid_arthritis	yes	yes	minimal	52615	780	0.159937	0.0441874	0.000295165	0.000850822	0.00163112	0	1	1	1	0	1	1
ca9	rheumatoid_arthritis	yes	yes	minimal	52615	780	0.237147	0.0655793	0.000298974	0.000860952	0.00208004	0	1	1	1	0	1	1
vsir	rheumatoid_arthritis	yes	yes	full	52615	780	0.161057	0.050776	0.00151523	0.00492153	0.0147378	0	1	0	1	0	1	0
vsnl1	rheumatoid_arthritis	yes	yes	full	52615	780	0.0652763	0.0959851	0.496465	0.636508	0.526498	0	0	0	0	0	0	0
gigyf2	rheumatoid_arthritis	yes	yes	minimal	52615	780	0.168433	0.0465855	0.000299702	0.000862198	0.00171672	0	1	1	1	0	1	1
vstm2b	rheumatoid_arthritis	yes	yes	full	52615	780	-0.0174766	0.092972	0.850895	0.904154	0.64274	0	0	0	0	0	0	0
vstm2l	rheumatoid_arthritis	yes	yes	full	52615	780	0.148658	0.0522031	0.00440559	0.0128131	0.0337404	0	1	0	1	0	1	0
vta1	rheumatoid_arthritis	yes	yes	full	52615	780	0.0637069	0.0451664	0.1584	0.270327	0.352645	0	0	0	0	0	0	0
vtcn1	rheumatoid_arthritis	yes	yes	full	52615	780	0.116539	0.101207	0.249537	0.383297	0.402416	0	0	0	0	0	0	0
vti1a	rheumatoid_arthritis	yes	yes	full	52615	780	0.113012	0.0628152	0.0720051	0.142933	0.221214	0	0	0	0	0	0	0
lrrc59	rheumatoid_arthritis	yes	yes	minimal	52615	780	0.259328	0.0718679	0.000308093	0.000885463	0.00220421	0	1	1	1	0	1	1
vwa5a	rheumatoid_arthritis	yes	yes	full	52615	780	-0.0268316	0.0504786	0.595044	0.721102	0.614932	0	0	0	0	0	0	0
adamtsl4	rheumatoid_arthritis	yes	yes	minimal	52615	780	0.573389	0.159257	0.000317736	0.00091228	0.00311663	0	1	1	1	0	1	1
vwc2l	rheumatoid_arthritis	yes	yes	full	52615	780	0.057684	0.0770285	0.453942	0.596271	0.518544	0	0	0	0	0	0	0
vwf	rheumatoid_arthritis	yes	yes	full	52615	780	0.130567	0.0443678	0.0032537	0.00987611	0.0257154	0	1	0	1	0	1	0
fut1	rheumatoid_arthritis	yes	yes	minimal	52615	780	-0.259008	0.0719753	0.000319979	0.000917819	0.00227675	0	1	1	1	0	1	1
was	rheumatoid_arthritis	yes	yes	full	52615	780	0.0624505	0.0483683	0.196659	0.320091	0.386762	0	0	0	0	0	0	0
wasf1	rheumatoid_arthritis	yes	yes	full	52615	780	0.0130023	0.0351672	0.711587	0.80713	0.70711	0	0	0	0	0	0	0
wasf3	rheumatoid_arthritis	yes	yes	full	52615	780	0.00128531	0.0397303	0.974192	0.984987	0.759942	0	0	0	0	0	0	0
washc3	rheumatoid_arthritis	yes	yes	full	52615	780	0.0540632	0.0480895	0.260925	0.396616	0.442767	0	0	0	0	0	0	0
wasl	rheumatoid_arthritis	yes	yes	full	52615	780	-0.00839159	0.0649833	0.897252	0.934704	0.684413	0	0	0	0	0	0	0
wdr46	rheumatoid_arthritis	yes	yes	full	52615	780	-0.0368523	0.105343	0.726466	0.817449	0.6001	0	0	0	0	0	0	0
wfdc1	rheumatoid_arthritis	yes	yes	full	52615	780	0.186827	0.0564159	0.000928295	0.00314093	0.0102403	0	1	0	1	0	1	0
wfdc12	rheumatoid_arthritis	yes	yes	full	52615	780	0.115568	0.0493231	0.0191297	0.0466656	0.0957582	0	1	0	0	0	1	0
mocs2	rheumatoid_arthritis	yes	yes	minimal	52615	780	0.198767	0.0553471	0.000329057	0.000942407	0.00208243	0	1	1	1	0	1	1
arnt	rheumatoid_arthritis	yes	yes	minimal	52615	780	0.274025	0.0763053	0.000329197	0.000942407	0.00237984	0	1	1	1	0	1	1
wfikkn2	rheumatoid_arthritis	yes	yes	full	52615	780	0.0511596	0.0948147	0.589495	0.716339	0.56141	0	0	0	0	0	0	0
wif1	rheumatoid_arthritis	yes	yes	full	52615	780	0.171972	0.0935182	0.0659344	0.132962	0.216038	0	0	0	0	0	0	0
wnt9a	rheumatoid_arthritis	yes	yes	full	52615	780	0.378026	0.106544	0.000388405	0.00141945	0.00544555	0	1	0	1	0	1	0
wwp2	rheumatoid_arthritis	yes	yes	full	52615	780	0.0190011	0.0601022	0.751892	0.83292	0.649363	0	0	0	0	0	0	0
ssc4d	rheumatoid_arthritis	yes	yes	minimal	52615	780	0.0928322	0.0258981	0.000337707	0.000965823	0.00181854	0	1	1	1	0	1	1
xg	rheumatoid_arthritis	yes	yes	full	52615	780	0.0990548	0.0991729	0.317893	0.460702	0.443494	0	0	0	0	0	0	0
xiap	rheumatoid_arthritis	yes	yes	full	52615	780	0.0281509	0.0664464	0.671813	0.776909	0.613496	0	0	0	0	0	0	0
ncam1	rheumatoid_arthritis	yes	yes	minimal	52615	780	-0.389226	0.10877	0.000345663	0.000986881	0.00279644	0	1	1	1	0	1	1
iqgap2	rheumatoid_arthritis	yes	yes	minimal	52615	780	0.201746	0.0563795	0.000345746	0.000986881	0.00219147	0	1	1	1	0	1	1
fxn	rheumatoid_arthritis	yes	yes	minimal	52615	780	0.155653	0.0435124	0.000347276	0.00099028	0.00184727	0	1	1	1	0	1	1
yars1	rheumatoid_arthritis	yes	yes	full	52615	780	0.033948	0.0262341	0.195658	0.319174	0.482557	0	0	0	0	0	0	0
yes1	rheumatoid_arthritis	yes	yes	full	52615	780	0.0294305	0.0284429	0.300804	0.442621	0.559361	0	0	0	0	0	0	0
yju2	rheumatoid_arthritis	yes	yes	full	52615	780	-0.0523334	0.117969	0.65732	0.768428	0.574295	0	0	0	0	0	0	0
yod1	rheumatoid_arthritis	yes	yes	full	52615	780	-0.0265855	0.0590232	0.652406	0.766301	0.618157	0	0	0	0	0	0	0
ythdf3	rheumatoid_arthritis	yes	yes	full	52615	780	0.100269	0.0387273	0.00962568	0.0254523	0.0576617	0	1	0	0	0	1	0
ywhaq	rheumatoid_arthritis	yes	yes	full	52615	780	0.0573145	0.0513429	0.264295	0.39966	0.438806	0	0	0	0	0	0	0
yy1	rheumatoid_arthritis	yes	yes	full	52615	780	-0.135562	0.140636	0.335093	0.479643	0.449447	0	0	0	0	0	0	0
ythdf3	rheumatoid_arthritis	yes	yes	minimal	52615	780	0.13756	0.0384699	0.000349177	0.000994727	0.00173304	0	1	1	1	0	1	1
zbtb16	rheumatoid_arthritis	yes	yes	full	52615	780	0.0714906	0.0446141	0.109069	0.199301	0.289217	0	0	0	0	0	0	0
l3hypdh	rheumatoid_arthritis	yes	yes	minimal	52615	780	0.146994	0.0411189	0.000350433	0.000997333	0.00179643	0	1	1	1	0	1	1
zcchc8	rheumatoid_arthritis	yes	yes	full	52615	780	0.140689	0.0548015	0.0102536	0.0269733	0.0630541	0	1	0	0	0	1	0
zfyve19	rheumatoid_arthritis	yes	yes	full	52615	780	0.0470373	0.042164	0.264607	0.399924	0.461735	0	0	0	0	0	0	0
zhx2	rheumatoid_arthritis	yes	yes	full	52615	780	0.246092	0.0883768	0.00536235	0.0152613	0.0433393	0	1	0	1	0	1	0
znf174	rheumatoid_arthritis	yes	yes	full	52615	780	-0.0391511	0.105554	0.710705	0.80713	0.595321	0	0	0	0	0	0	0
znf75d	rheumatoid_arthritis	yes	yes	full	52615	780	-0.0384047	0.0647338	0.553002	0.685676	0.572237	0	0	0	0	0	0	0
znf830	rheumatoid_arthritis	yes	yes	full	52615	780	-0.0550195	0.0490744	0.262231	0.398188	0.441654	0	0	0	0	0	0	0
znrd2	rheumatoid_arthritis	yes	yes	full	52615	780	0.123095	0.0514938	0.0168297	0.0417172	0.0881103	0	1	0	0	0	1	0
znrf4	rheumatoid_arthritis	yes	yes	full	52615	780	0.0592035	0.0688611	0.389929	0.532551	0.494351	0	0	0	0	0	0	0
zp3	rheumatoid_arthritis	yes	yes	full	52615	780	-0.0357669	0.014112	0.0112634	0.0291828	0.11868	0	1	0	0	0	1	0
zp4	rheumatoid_arthritis	yes	yes	full	52615	780	-0.115269	0.124079	0.352896	0.497324	0.458849	0	0	0	0	0	0	0
zpr1	rheumatoid_arthritis	yes	yes	full	52615	780	0.0143914	0.0390197	0.71226	0.80713	0.691665	0	0	0	0	0	0	0
a1bg	refraction_accommodation_disorder	yes	yes	minimal	52615	277	-0.590808	0.351104	0.0924302	0.967455	0.998489	0	0	0	0	0	0	0
aamdc	refraction_accommodation_disorder	yes	yes	minimal	52615	277	-0.162142	0.121382	0.181614	0.967455	0.999172	0	0	0	0	0	0	0
aarsd1	refraction_accommodation_disorder	yes	yes	minimal	52615	277	-0.13949	0.0965561	0.148555	0.967455	0.999217	0	0	0	0	0	0	0
abca2	refraction_accommodation_disorder	yes	yes	minimal	52615	277	-0.148913	0.179357	0.406389	0.967455	0.9994	0	0	0	0	0	0	0
abhd14b	refraction_accommodation_disorder	yes	yes	minimal	52615	277	-0.144729	0.0956133	0.130104	0.967455	0.999133	0	0	0	0	0	0	0
abl1	refraction_accommodation_disorder	yes	yes	minimal	52615	277	-0.0539955	0.0798624	0.498973	0.967455	0.999767	0	0	0	0	0	0	0
abo	refraction_accommodation_disorder	yes	yes	minimal	52615	277	-0.0672738	0.043318	0.120418	0.967455	0.99958	0	0	0	0	0	0	0
abraxas2	refraction_accommodation_disorder	yes	yes	minimal	52615	277	-0.100898	0.0972572	0.299531	0.967455	0.999563	0	0	0	0	0	0	0
acaa1	refraction_accommodation_disorder	yes	yes	minimal	52615	277	0.0403507	0.0649225	0.534257	0.967455	0.999822	0	0	0	0	0	0	0
acadm	refraction_accommodation_disorder	yes	yes	minimal	52615	277	-0.154636	0.106839	0.147791	0.967455	0.999131	0	0	0	0	0	0	0
acadsb	refraction_accommodation_disorder	yes	yes	minimal	52615	277	-0.0346201	0.0713524	0.627536	0.968825	0.99983	0	0	0	0	0	0	0
acan	refraction_accommodation_disorder	yes	yes	minimal	52615	277	-0.234075	0.187934	0.21294	0.967455	0.998986	0	0	0	0	0	0	0
ace	refraction_accommodation_disorder	yes	yes	minimal	52615	277	-0.448204	0.231702	0.0530641	0.967455	0.997488	0	0	0	0	0	0	0
ace2	refraction_accommodation_disorder	yes	yes	minimal	52615	277	0.00434237	0.103527	0.966543	0.995115	0.999835	0	0	0	0	0	0	0
ache	refraction_accommodation_disorder	yes	yes	minimal	52615	277	-0.316326	0.198087	0.110288	0.967455	0.998357	0	0	0	0	0	0	0
acot13	refraction_accommodation_disorder	yes	yes	minimal	52615	277	-0.0317159	0.055575	0.568213	0.968825	0.999855	0	0	0	0	0	0	0
acox1	refraction_accommodation_disorder	yes	yes	minimal	52615	277	0.0263693	0.110049	0.810629	0.98006	0.999792	0	0	0	0	0	0	0
acp1	refraction_accommodation_disorder	yes	yes	minimal	52615	277	-0.251574	0.15166	0.0971549	0.967455	0.998349	0	0	0	0	0	0	0
acp5	refraction_accommodation_disorder	yes	yes	minimal	52615	277	-0.00519166	0.165257	0.974938	0.995115	0.999739	0	0	0	0	0	0	0
acp6	refraction_accommodation_disorder	yes	yes	minimal	52615	277	-0.065932	0.077853	0.397063	0.967455	0.999724	0	0	0	0	0	0	0
acrbp	refraction_accommodation_disorder	yes	yes	minimal	52615	277	0.0238038	0.1618	0.883038	0.986573	0.999719	0	0	0	0	0	0	0
acrv1	refraction_accommodation_disorder	yes	yes	minimal	52615	277	-0.10267	0.090511	0.256652	0.967455	0.999537	0	0	0	0	0	0	0
acsl1	refraction_accommodation_disorder	yes	yes	minimal	52615	277	-0.0799378	0.176621	0.65084	0.970081	0.999599	0	0	0	0	0	0	0
acta2	refraction_accommodation_disorder	yes	yes	minimal	52615	277	-0.0409345	0.129088	0.751163	0.976729	0.999739	0	0	0	0	0	0	0
actn2	refraction_accommodation_disorder	yes	yes	minimal	52615	277	-0.136224	0.113183	0.228757	0.967455	0.999363	0	0	0	0	0	0	0
actn4	refraction_accommodation_disorder	yes	yes	minimal	52615	277	-0.0420518	0.178398	0.81365	0.98006	0.999668	0	0	0	0	0	0	0
acvrl1	refraction_accommodation_disorder	yes	yes	minimal	52615	277	0.145903	0.206192	0.479187	0.967455	0.999418	0	0	0	0	0	0	0
acy1	refraction_accommodation_disorder	yes	yes	minimal	52615	277	-0.0384303	0.0839178	0.646987	0.970081	0.999805	0	0	0	0	0	0	0
acy3	refraction_accommodation_disorder	yes	yes	minimal	52615	277	-0.184396	0.116198	0.112532	0.967455	0.998814	0	0	0	0	0	0	0
acyp1	refraction_accommodation_disorder	yes	yes	minimal	52615	277	-0.141369	0.0969033	0.144601	0.967455	0.999196	0	0	0	0	0	0	0
ada	refraction_accommodation_disorder	yes	yes	minimal	52615	277	-0.206554	0.158128	0.19147	0.967455	0.999008	0	0	0	0	0	0	0
ada2	refraction_accommodation_disorder	yes	yes	minimal	52615	277	0.0805845	0.125864	0.52201	0.967455	0.999648	0	0	0	0	0	0	0
adam12	refraction_accommodation_disorder	yes	yes	minimal	52615	277	0.0471377	0.173033	0.785299	0.98006	0.999666	0	0	0	0	0	0	0
adam15	refraction_accommodation_disorder	yes	yes	minimal	52615	277	0.206377	0.178513	0.247645	0.967455	0.99912	0	0	0	0	0	0	0
adam22	refraction_accommodation_disorder	yes	yes	minimal	52615	277	0.129539	0.152533	0.395739	0.967455	0.999465	0	0	0	0	0	0	0
adam23	refraction_accommodation_disorder	yes	yes	minimal	52615	277	0.162723	0.159203	0.306727	0.967455	0.999316	0	0	0	0	0	0	0
adam8	refraction_accommodation_disorder	yes	yes	minimal	52615	277	0.115622	0.184386	0.530618	0.967455	0.999506	0	0	0	0	0	0	0
adam9	refraction_accommodation_disorder	yes	yes	minimal	52615	277	0.171327	0.204751	0.40273	0.967455	0.999339	0	0	0	0	0	0	0
adamts1	refraction_accommodation_disorder	yes	yes	minimal	52615	277	-0.054202	0.207428	0.793857	0.98006	0.999613	0	0	0	0	0	0	0
adamts13	refraction_accommodation_disorder	yes	yes	minimal	52615	277	0.0189119	0.232405	0.935144	0.994698	0.999633	0	0	0	0	0	0	0
adamts15	refraction_accommodation_disorder	yes	yes	minimal	52615	277	-0.107732	0.111317	0.33315	0.967455	0.999543	0	0	0	0	0	0	0
adamts16	refraction_accommodation_disorder	yes	yes	minimal	52615	277	-0.181612	0.190072	0.339329	0.967455	0.999281	0	0	0	0	0	0	0
adamts4	refraction_accommodation_disorder	yes	yes	minimal	52615	277	0.0862866	0.177	0.625908	0.968825	0.999585	0	0	0	0	0	0	0
adamts8	refraction_accommodation_disorder	yes	yes	minimal	52615	277	0.18867	0.119375	0.113997	0.967455	0.998797	0	0	0	0	0	0	0
adamtsl2	refraction_accommodation_disorder	yes	yes	minimal	52615	277	-0.368108	0.189045	0.0515113	0.967455	0.997242	0	0	0	0	0	0	0
adamtsl4	refraction_accommodation_disorder	yes	yes	minimal	52615	277	-0.103141	0.272852	0.705423	0.97579	0.999486	0	0	0	0	0	0	0
adamtsl5	refraction_accommodation_disorder	yes	yes	minimal	52615	277	0.0105894	0.159928	0.947208	0.995115	0.99974	0	0	0	0	0	0	0
adcyap1r1	refraction_accommodation_disorder	yes	yes	minimal	52615	277	0.124201	0.133008	0.350415	0.967455	0.999478	0	0	0	0	0	0	0
add1	refraction_accommodation_disorder	yes	yes	minimal	52615	277	-0.0803553	0.0894238	0.368871	0.967455	0.999663	0	0	0	0	0	0	0
adgrb3	refraction_accommodation_disorder	yes	yes	minimal	52615	277	-0.00742243	0.163519	0.963795	0.995115	0.999739	0	0	0	0	0	0	0
adgrd1	refraction_accommodation_disorder	yes	yes	minimal	52615	277	-0.308145	0.166161	0.0636689	0.967455	0.997632	0	0	0	0	0	0	0
adgre1	refraction_accommodation_disorder	yes	yes	minimal	52615	277	0.0856322	0.109388	0.433726	0.967455	0.999641	0	0	0	0	0	0	0
adgre2	refraction_accommodation_disorder	yes	yes	minimal	52615	277	0.116699	0.188158	0.535116	0.967455	0.999502	0	0	0	0	0	0	0
adgre5	refraction_accommodation_disorder	yes	yes	minimal	52615	277	-0.145494	0.178526	0.415088	0.967455	0.999413	0	0	0	0	0	0	0
adgrf5	refraction_accommodation_disorder	yes	yes	minimal	52615	277	-0.591282	0.217033	0.00644223	0.967455	0.991461	0	0	0	0	0	0	0
adgrg1	refraction_accommodation_disorder	yes	yes	minimal	52615	277	-0.00235748	0.0752922	0.975021	0.995115	0.999881	0	0	0	0	0	0	0
adgrg2	refraction_accommodation_disorder	yes	yes	minimal	52615	277	-0.0481318	0.192813	0.802874	0.98006	0.999639	0	0	0	0	0	0	0
adgrv1	refraction_accommodation_disorder	yes	yes	minimal	52615	277	0.118246	0.0814877	0.146755	0.967455	0.999332	0	0	0	0	0	0	0
adh1b	refraction_accommodation_disorder	yes	yes	minimal	52615	277	-0.000427425	0.0798677	0.99573	0.99945	0.999876	0	0	0	0	0	0	0
adh4	refraction_accommodation_disorder	yes	yes	minimal	52615	277	-0.0169312	0.0613969	0.782727	0.98006	0.99988	0	0	0	0	0	0	0
adipoq	refraction_accommodation_disorder	yes	yes	minimal	52615	277	-0.0261189	0.0863318	0.76224	0.976998	0.999827	0	0	0	0	0	0	0
adm	refraction_accommodation_disorder	yes	yes	minimal	52615	277	0.111031	0.179075	0.535238	0.967455	0.999521	0	0	0	0	0	0	0
adra2a	refraction_accommodation_disorder	yes	yes	minimal	52615	277	0.0398685	0.0854858	0.640946	0.968825	0.9998	0	0	0	0	0	0	0
afap1	refraction_accommodation_disorder	yes	yes	minimal	52615	277	-0.0536298	0.0775504	0.489221	0.967455	0.99977	0	0	0	0	0	0	0
afm	refraction_accommodation_disorder	yes	yes	minimal	52615	277	-0.372252	0.302048	0.217789	0.967455	0.998924	0	0	0	0	0	0	0
afp	refraction_accommodation_disorder	yes	yes	minimal	52615	277	-0.105437	0.0823795	0.200584	0.967455	0.999481	0	0	0	0	0	0	0
agbl2	refraction_accommodation_disorder	yes	yes	minimal	52615	277	0.0683065	0.0731772	0.350593	0.967455	0.999712	0	0	0	0	0	0	0
ager	refraction_accommodation_disorder	yes	yes	minimal	52615	277	-0.064828	0.129659	0.617083	0.968825	0.999687	0	0	0	0	0	0	0
agr2	refraction_accommodation_disorder	yes	yes	minimal	52615	277	0.0299282	0.0552604	0.588104	0.968825	0.999861	0	0	0	0	0	0	0
agr3	refraction_accommodation_disorder	yes	yes	minimal	52615	277	-0.0890405	0.0946707	0.346947	0.967455	0.999624	0	0	0	0	0	0	0
agrn	refraction_accommodation_disorder	yes	yes	minimal	52615	277	-0.0787953	0.155917	0.613301	0.968825	0.999623	0	0	0	0	0	0	0
agrp	refraction_accommodation_disorder	yes	yes	minimal	52615	277	-0.012534	0.102938	0.903087	0.99075	0.999824	0	0	0	0	0	0	0
agt	refraction_accommodation_disorder	yes	yes	minimal	52615	277	-0.311714	0.247669	0.208178	0.967455	0.998891	0	0	0	0	0	0	0
agxt	refraction_accommodation_disorder	yes	yes	minimal	52615	277	-0.0221882	0.0701903	0.751915	0.976729	0.999858	0	0	0	0	0	0	0
ahcy	refraction_accommodation_disorder	yes	yes	minimal	52615	277	-0.145083	0.0814791	0.0749758	0.967455	0.99882	0	0	0	0	0	0	0
ahnak	refraction_accommodation_disorder	yes	yes	minimal	52615	277	0.053542	0.185748	0.773155	0.977681	0.999639	0	0	0	0	0	0	0
ahnak2	refraction_accommodation_disorder	yes	yes	minimal	52615	277	-0.0158269	0.216522	0.94173	0.994698	0.999655	0	0	0	0	0	0	0
ahsa1	refraction_accommodation_disorder	yes	yes	minimal	52615	277	-0.0126437	0.0942657	0.893301	0.987022	0.999838	0	0	0	0	0	0	0
ahsg	refraction_accommodation_disorder	yes	yes	minimal	52615	277	-0.282717	0.2226	0.204061	0.967455	0.998893	0	0	0	0	0	0	0
ahsp	refraction_accommodation_disorder	yes	yes	minimal	52615	277	0.0450408	0.0625638	0.471576	0.967455	0.999809	0	0	0	0	0	0	0
aida	refraction_accommodation_disorder	yes	yes	minimal	52615	277	-0.104021	0.0834331	0.212485	0.967455	0.999499	0	0	0	0	0	0	0
aif1	refraction_accommodation_disorder	yes	yes	minimal	52615	277	-0.134504	0.105082	0.200551	0.967455	0.999338	0	0	0	0	0	0	0
aif1l	refraction_accommodation_disorder	yes	yes	minimal	52615	277	-0.0489131	0.117409	0.676969	0.970081	0.999739	0	0	0	0	0	0	0
aifm1	refraction_accommodation_disorder	yes	yes	minimal	52615	277	-0.0251877	0.0512958	0.623406	0.968825	0.999877	0	0	0	0	0	0	0
ak1	refraction_accommodation_disorder	yes	yes	minimal	52615	277	-0.131315	0.0855987	0.125011	0.967455	0.999197	0	0	0	0	0	0	0
ak2	refraction_accommodation_disorder	yes	yes	minimal	52615	277	-0.0636266	0.059424	0.284294	0.967455	0.999721	0	0	0	0	0	0	0
akap12	refraction_accommodation_disorder	yes	yes	minimal	52615	277	-0.0625491	0.313899	0.842055	0.981863	0.999515	0	0	0	0	0	0	0
akr1b1	refraction_accommodation_disorder	yes	yes	minimal	52615	277	-0.076808	0.0739584	0.299023	0.967455	0.999667	0	0	0	0	0	0	0
akr1b10	refraction_accommodation_disorder	yes	yes	minimal	52615	277	-0.118126	0.110358	0.284447	0.967455	0.999482	0	0	0	0	0	0	0
akr1c4	refraction_accommodation_disorder	yes	yes	minimal	52615	277	-0.075928	0.110244	0.490996	0.967455	0.999675	0	0	0	0	0	0	0
akr7l	refraction_accommodation_disorder	yes	yes	minimal	52615	277	-0.0764412	0.0942838	0.417506	0.967455	0.99968	0	0	0	0	0	0	0
akt1s1	refraction_accommodation_disorder	yes	yes	minimal	52615	277	-0.0812769	0.0815452	0.318905	0.967455	0.999652	0	0	0	0	0	0	0
akt2	refraction_accommodation_disorder	yes	yes	minimal	52615	277	-0.0158871	0.0497131	0.74929	0.976729	0.999899	0	0	0	0	0	0	0
akt3	refraction_accommodation_disorder	yes	yes	minimal	52615	277	-0.110615	0.0963193	0.250793	0.967455	0.999497	0	0	0	0	0	0	0
alcam	refraction_accommodation_disorder	yes	yes	minimal	52615	277	0.0588636	0.275779	0.83098	0.98006	0.999543	0	0	0	0	0	0	0
aldh1a1	refraction_accommodation_disorder	yes	yes	minimal	52615	277	-0.0601461	0.0986254	0.541965	0.968825	0.999733	0	0	0	0	0	0	0
aldh2	refraction_accommodation_disorder	yes	yes	minimal	52615	277	-0.0625369	0.129208	0.628385	0.968825	0.999693	0	0	0	0	0	0	0
aldh3a1	refraction_accommodation_disorder	yes	yes	minimal	52615	277	-0.024536	0.0818036	0.764225	0.976998	0.999837	0	0	0	0	0	0	0
aldh5a1	refraction_accommodation_disorder	yes	yes	minimal	52615	277	0.0856773	0.128986	0.506537	0.967455	0.99963	0	0	0	0	0	0	0
alms1	refraction_accommodation_disorder	yes	yes	minimal	52615	277	-0.117077	0.152148	0.4416	0.967455	0.999513	0	0	0	0	0	0	0
alpi	refraction_accommodation_disorder	yes	yes	minimal	52615	277	0.0647802	0.051584	0.209182	0.967455	0.999686	0	0	0	0	0	0	0
alpp	refraction_accommodation_disorder	yes	yes	minimal	52615	277	0.0176087	0.0436016	0.686319	0.972947	0.999904	0	0	0	0	0	0	0
ambn	refraction_accommodation_disorder	yes	yes	minimal	52615	277	0.247866	0.161532	0.124916	0.967455	0.998595	0	0	0	0	0	0	0
ambp	refraction_accommodation_disorder	yes	yes	minimal	52615	277	-0.186011	0.261269	0.476495	0.967455	0.999337	0	0	0	0	0	0	0
amdhd2	refraction_accommodation_disorder	yes	yes	minimal	52615	277	-0.134741	0.239543	0.573781	0.968825	0.999443	0	0	0	0	0	0	0
amfr	refraction_accommodation_disorder	yes	yes	minimal	52615	277	-0.00729177	0.0860815	0.932494	0.994698	0.999858	0	0	0	0	0	0	0
amigo1	refraction_accommodation_disorder	yes	yes	minimal	52615	277	-0.138934	0.138921	0.317263	0.967455	0.99941	0	0	0	0	0	0	0
amigo2	refraction_accommodation_disorder	yes	yes	minimal	52615	277	-0.0805367	0.237713	0.734762	0.976404	0.999542	0	0	0	0	0	0	0
amn	refraction_accommodation_disorder	yes	yes	minimal	52615	277	0.0439601	0.115328	0.703073	0.97579	0.999752	0	0	0	0	0	0	0
amot	refraction_accommodation_disorder	yes	yes	minimal	52615	277	-0.0326251	0.156165	0.834516	0.98006	0.999714	0	0	0	0	0	0	0
amotl2	refraction_accommodation_disorder	yes	yes	minimal	52615	277	0.0306549	0.126097	0.807923	0.98006	0.999761	0	0	0	0	0	0	0
ampd3	refraction_accommodation_disorder	yes	yes	minimal	52615	277	-0.0175552	0.0855824	0.837474	0.980361	0.999843	0	0	0	0	0	0	0
amy1a_amy1b_amy1c	refraction_accommodation_disorder	yes	yes	minimal	52615	277	-0.0782214	0.13177	0.552766	0.968825	0.999649	0	0	0	0	0	0	0
amy2a	refraction_accommodation_disorder	yes	yes	minimal	52615	277	-0.0390418	0.114083	0.732183	0.97579	0.999763	0	0	0	0	0	0	0
amy2b	refraction_accommodation_disorder	yes	yes	minimal	52615	277	-0.0438347	0.114626	0.702153	0.97579	0.999753	0	0	0	0	0	0	0
ang	refraction_accommodation_disorder	yes	yes	minimal	52615	277	0.0994985	0.156541	0.525032	0.967455	0.999568	0	0	0	0	0	0	0
angpt1	refraction_accommodation_disorder	yes	yes	minimal	52615	277	-0.0723421	0.0638258	0.257033	0.967455	0.999674	0	0	0	0	0	0	0
angpt2	refraction_accommodation_disorder	yes	yes	minimal	52615	277	-0.0681691	0.139665	0.625487	0.968825	0.999667	0	0	0	0	0	0	0
angptl1	refraction_accommodation_disorder	yes	yes	minimal	52615	277	-0.266721	0.200579	0.1836	0.967455	0.998842	0	0	0	0	0	0	0
angptl2	refraction_accommodation_disorder	yes	yes	minimal	52615	277	-0.110219	0.131789	0.402968	0.967455	0.99954	0	0	0	0	0	0	0
angptl3	refraction_accommodation_disorder	yes	yes	minimal	52615	277	0.298996	0.153798	0.0518852	0.967455	0.99729	0	0	0	0	0	0	0
angptl4	refraction_accommodation_disorder	yes	yes	minimal	52615	277	0.0369538	0.118008	0.75417	0.976729	0.999762	0	0	0	0	0	0	0
angptl7	refraction_accommodation_disorder	yes	yes	minimal	52615	277	-0.0463121	0.14818	0.754631	0.976729	0.999702	0	0	0	0	0	0	0
ank2	refraction_accommodation_disorder	yes	yes	minimal	52615	277	0.00145082	0.0889651	0.986989	0.99945	0.999861	0	0	0	0	0	0	0
ankmy2	refraction_accommodation_disorder	yes	yes	minimal	52615	277	0.0304992	0.0796066	0.701628	0.97579	0.999828	0	0	0	0	0	0	0
ankra2	refraction_accommodation_disorder	yes	yes	minimal	52615	277	0.0704229	0.111969	0.529383	0.967455	0.99969	0	0	0	0	0	0	0
ankrd54	refraction_accommodation_disorder	yes	yes	minimal	52615	277	-0.0346551	0.0960642	0.718287	0.97579	0.999797	0	0	0	0	0	0	0
anp32c	refraction_accommodation_disorder	yes	yes	minimal	52615	277	0.0741213	0.147887	0.616229	0.968825	0.999643	0	0	0	0	0	0	0
anpep	refraction_accommodation_disorder	yes	yes	minimal	52615	277	0.0578122	0.193002	0.764526	0.976998	0.999623	0	0	0	0	0	0	0
anxa1	refraction_accommodation_disorder	yes	yes	minimal	52615	277	-0.164396	0.154365	0.286884	0.967455	0.999296	0	0	0	0	0	0	0
anxa10	refraction_accommodation_disorder	yes	yes	minimal	52615	277	-0.116862	0.071043	0.0999821	0.967455	0.999194	0	0	0	0	0	0	0
anxa11	refraction_accommodation_disorder	yes	yes	minimal	52615	277	-0.0871348	0.0793759	0.272314	0.967455	0.999613	0	0	0	0	0	0	0
anxa2	refraction_accommodation_disorder	yes	yes	minimal	52615	277	-0.106323	0.0925018	0.250384	0.967455	0.999517	0	0	0	0	0	0	0
anxa3	refraction_accommodation_disorder	yes	yes	minimal	52615	277	-0.101135	0.0769158	0.188551	0.967455	0.99949	0	0	0	0	0	0	0
anxa4	refraction_accommodation_disorder	yes	yes	minimal	52615	277	-0.0990124	0.0774037	0.200838	0.967455	0.999513	0	0	0	0	0	0	0
anxa5	refraction_accommodation_disorder	yes	yes	minimal	52615	277	-0.182844	0.187603	0.329743	0.967455	0.999271	0	0	0	0	0	0	0
aoc1	refraction_accommodation_disorder	yes	yes	minimal	52615	277	-0.00175627	0.0982592	0.98574	0.99945	0.999846	0	0	0	0	0	0	0
aoc3	refraction_accommodation_disorder	yes	yes	minimal	52615	277	0.380107	0.178737	0.0334515	0.967455	0.996251	0	0	0	0	0	0	0
ap1g2	refraction_accommodation_disorder	yes	yes	minimal	52615	277	-0.0821655	0.0790952	0.29889	0.967455	0.999644	0	0	0	0	0	0	0
ap2b1	refraction_accommodation_disorder	yes	yes	minimal	52615	277	0.0336543	0.127936	0.792507	0.98006	0.999753	0	0	0	0	0	0	0
ap3b1	refraction_accommodation_disorder	yes	yes	minimal	52615	277	-0.0397048	0.0820433	0.628422	0.968825	0.999805	0	0	0	0	0	0	0
ap3s2	refraction_accommodation_disorder	yes	yes	minimal	52615	277	-0.0849489	0.133576	0.524803	0.967455	0.999628	0	0	0	0	0	0	0
apbb1ip	refraction_accommodation_disorder	yes	yes	minimal	52615	277	0.0322474	0.114204	0.777662	0.979204	0.999776	0	0	0	0	0	0	0
apcs	refraction_accommodation_disorder	yes	yes	minimal	52615	277	-0.316449	0.164	0.0536607	0.967455	0.997317	0	0	0	0	0	0	0
apex1	refraction_accommodation_disorder	yes	yes	minimal	52615	277	-0.0320871	0.0905283	0.723007	0.97579	0.99981	0	0	0	0	0	0	0
aplp1	refraction_accommodation_disorder	yes	yes	minimal	52615	277	-0.0989491	0.104005	0.341406	0.967455	0.999582	0	0	0	0	0	0	0
apoa1	refraction_accommodation_disorder	yes	yes	minimal	52615	277	0.218834	0.211272	0.3003	0.967455	0.999166	0	0	0	0	0	0	0
apoa2	refraction_accommodation_disorder	yes	yes	minimal	52615	277	0.0464998	0.128243	0.71691	0.97579	0.999729	0	0	0	0	0	0	0
apoa4	refraction_accommodation_disorder	yes	yes	minimal	52615	277	0.127668	0.168439	0.44848	0.967455	0.999474	0	0	0	0	0	0	0
apob	refraction_accommodation_disorder	yes	yes	minimal	52615	277	-0.208747	0.269931	0.439325	0.967455	0.999292	0	0	0	0	0	0	0
apobr	refraction_accommodation_disorder	yes	yes	minimal	52615	277	-0.156627	0.146421	0.284752	0.967455	0.999323	0	0	0	0	0	0	0
apoc1	refraction_accommodation_disorder	yes	yes	minimal	52615	277	0.179737	0.160731	0.263461	0.967455	0.999221	0	0	0	0	0	0	0
apod	refraction_accommodation_disorder	yes	yes	minimal	52615	277	0.0523738	0.142729	0.71366	0.97579	0.999697	0	0	0	0	0	0	0
apoe	refraction_accommodation_disorder	yes	yes	minimal	52615	277	-0.0163926	0.0911997	0.857354	0.983296	0.999837	0	0	0	0	0	0	0
apof	refraction_accommodation_disorder	yes	yes	minimal	52615	277	0.332629	0.228605	0.145659	0.967455	0.99862	0	0	0	0	0	0	0
apoh	refraction_accommodation_disorder	yes	yes	minimal	52615	277	0.0567646	0.151041	0.707049	0.97579	0.999678	0	0	0	0	0	0	0
apol1	refraction_accommodation_disorder	yes	yes	minimal	52615	277	-0.0525682	0.104239	0.614046	0.968825	0.999747	0	0	0	0	0	0	0
apom	refraction_accommodation_disorder	yes	yes	minimal	52615	277	0.14435	0.191482	0.450936	0.967455	0.99942	0	0	0	0	0	0	0
app	refraction_accommodation_disorder	yes	yes	minimal	52615	277	-0.124577	0.0826593	0.131781	0.967455	0.999258	0	0	0	0	0	0	0
appl2	refraction_accommodation_disorder	yes	yes	minimal	52615	277	-0.0274978	0.0564446	0.626141	0.968825	0.999865	0	0	0	0	0	0	0
aprt	refraction_accommodation_disorder	yes	yes	minimal	52615	277	-0.0985917	0.111464	0.376419	0.967455	0.999587	0	0	0	0	0	0	0
araf	refraction_accommodation_disorder	yes	yes	minimal	52615	277	-0.0680131	0.097159	0.483916	0.967455	0.99971	0	0	0	0	0	0	0
areg	refraction_accommodation_disorder	yes	yes	minimal	52615	277	-0.0952543	0.122568	0.437069	0.967455	0.999601	0	0	0	0	0	0	0
arf6	refraction_accommodation_disorder	yes	yes	minimal	52615	277	-0.00180794	0.0590119	0.975559	0.995115	0.999907	0	0	0	0	0	0	0
arfip1	refraction_accommodation_disorder	yes	yes	minimal	52615	277	-0.00162383	0.0914222	0.985829	0.99945	0.999857	0	0	0	0	0	0	0
arg1	refraction_accommodation_disorder	yes	yes	minimal	52615	277	-0.11905	0.101829	0.242357	0.967455	0.999453	0	0	0	0	0	0	0
arg2	refraction_accommodation_disorder	yes	yes	minimal	52615	277	-0.0803716	0.152916	0.599171	0.968825	0.999623	0	0	0	0	0	0	0
arhgap1	refraction_accommodation_disorder	yes	yes	minimal	52615	277	0.0299503	0.118935	0.80118	0.98006	0.999773	0	0	0	0	0	0	0
arhgap25	refraction_accommodation_disorder	yes	yes	minimal	52615	277	-0.0179362	0.092044	0.845498	0.982958	0.999833	0	0	0	0	0	0	0
arhgap30	refraction_accommodation_disorder	yes	yes	minimal	52615	277	-0.279171	0.193147	0.148351	0.967455	0.998669	0	0	0	0	0	0	0
arhgap45	refraction_accommodation_disorder	yes	yes	minimal	52615	277	-0.0662852	0.077545	0.392664	0.967455	0.999723	0	0	0	0	0	0	0
arhgap5	refraction_accommodation_disorder	yes	yes	minimal	52615	277	-0.0825682	0.0892102	0.354682	0.967455	0.999652	0	0	0	0	0	0	0
arhgef1	refraction_accommodation_disorder	yes	yes	minimal	52615	277	-0.03364	0.0694826	0.62828	0.968825	0.999835	0	0	0	0	0	0	0
arhgef10	refraction_accommodation_disorder	yes	yes	minimal	52615	277	-0.00880024	0.066942	0.895411	0.988133	0.999885	0	0	0	0	0	0	0
arhgef12	refraction_accommodation_disorder	yes	yes	minimal	52615	277	-0.0748777	0.0516668	0.14727	0.967455	0.999578	0	0	0	0	0	0	0
arhgef5	refraction_accommodation_disorder	yes	yes	minimal	52615	277	-0.115922	0.0925338	0.210294	0.967455	0.99944	0	0	0	0	0	0	0
arid3a	refraction_accommodation_disorder	yes	yes	minimal	52615	277	0.00240766	0.15994	0.98799	0.99945	0.999751	0	0	0	0	0	0	0
arid4b	refraction_accommodation_disorder	yes	yes	minimal	52615	277	0.0713141	0.123362	0.563204	0.968825	0.999677	0	0	0	0	0	0	0
arl13b	refraction_accommodation_disorder	yes	yes	minimal	52615	277	-0.104352	0.0951591	0.272813	0.967455	0.999537	0	0	0	0	0	0	0
arl2bp	refraction_accommodation_disorder	yes	yes	minimal	52615	277	-0.0236378	0.156513	0.879954	0.986359	0.999727	0	0	0	0	0	0	0
armcx2	refraction_accommodation_disorder	yes	yes	minimal	52615	277	-0.20367	0.123297	0.0985625	0.967455	0.998601	0	0	0	0	0	0	0
arnt	refraction_accommodation_disorder	yes	yes	minimal	52615	277	0.0715229	0.143532	0.618267	0.968825	0.999654	0	0	0	0	0	0	0
arntl	refraction_accommodation_disorder	yes	yes	minimal	52615	277	-0.0962637	0.132819	0.46859	0.967455	0.999593	0	0	0	0	0	0	0
arsa	refraction_accommodation_disorder	yes	yes	minimal	52615	277	-0.0574861	0.118749	0.628316	0.968825	0.999717	0	0	0	0	0	0	0
arsb	refraction_accommodation_disorder	yes	yes	minimal	52615	277	-0.0493744	0.0979905	0.614353	0.968825	0.999762	0	0	0	0	0	0	0
art3	refraction_accommodation_disorder	yes	yes	minimal	52615	277	0.204375	0.1548	0.18675	0.967455	0.999003	0	0	0	0	0	0	0
art5	refraction_accommodation_disorder	yes	yes	minimal	52615	277	-0.117604	0.114596	0.304775	0.967455	0.999493	0	0	0	0	0	0	0
artn	refraction_accommodation_disorder	yes	yes	minimal	52615	277	-0.189549	0.142172	0.182455	0.967455	0.99905	0	0	0	0	0	0	0
asah1	refraction_accommodation_disorder	yes	yes	minimal	52615	277	-0.194511	0.141987	0.170711	0.967455	0.998998	0	0	0	0	0	0	0
asah2	refraction_accommodation_disorder	yes	yes	minimal	52615	277	-0.0470563	0.0984733	0.632751	0.968825	0.999767	0	0	0	0	0	0	0
asgr1	refraction_accommodation_disorder	yes	yes	minimal	52615	277	0.13824	0.167578	0.409411	0.967455	0.999435	0	0	0	0	0	0	0
asgr2	refraction_accommodation_disorder	yes	yes	minimal	52615	277	0.21725	0.233519	0.3522	0.967455	0.999222	0	0	0	0	0	0	0
aspn	refraction_accommodation_disorder	yes	yes	minimal	52615	277	0.173268	0.216953	0.424497	0.967455	0.999342	0	0	0	0	0	0	0
aspscr1	refraction_accommodation_disorder	yes	yes	minimal	52615	277	-0.116168	0.0931379	0.212299	0.967455	0.999441	0	0	0	0	0	0	0
asrgl1	refraction_accommodation_disorder	yes	yes	minimal	52615	277	0.00272247	0.0624443	0.965224	0.995115	0.9999	0	0	0	0	0	0	0
ass1	refraction_accommodation_disorder	yes	yes	minimal	52615	277	-0.052636	0.0804663	0.513023	0.967455	0.999771	0	0	0	0	0	0	0
atf2	refraction_accommodation_disorder	yes	yes	minimal	52615	277	0.0327688	0.0772454	0.671408	0.970081	0.999827	0	0	0	0	0	0	0
atf4	refraction_accommodation_disorder	yes	yes	minimal	52615	277	0.127216	0.182183	0.484997	0.967455	0.999474	0	0	0	0	0	0	0
atg16l1	refraction_accommodation_disorder	yes	yes	minimal	52615	277	-0.0553575	0.0738605	0.453563	0.967455	0.999767	0	0	0	0	0	0	0
atg4a	refraction_accommodation_disorder	yes	yes	minimal	52615	277	-0.0755458	0.0917779	0.41043	0.967455	0.999684	0	0	0	0	0	0	0
atox1	refraction_accommodation_disorder	yes	yes	minimal	52615	277	-0.0765302	0.0752153	0.308924	0.967455	0.999671	0	0	0	0	0	0	0
atp1b1	refraction_accommodation_disorder	yes	yes	minimal	52615	277	0.0832212	0.120809	0.490906	0.967455	0.999644	0	0	0	0	0	0	0
atp1b2	refraction_accommodation_disorder	yes	yes	minimal	52615	277	-0.136775	0.192002	0.47624	0.967455	0.999444	0	0	0	0	0	0	0
atp1b3	refraction_accommodation_disorder	yes	yes	minimal	52615	277	-0.0468815	0.158175	0.766932	0.977069	0.999687	0	0	0	0	0	0	0
atp1b4	refraction_accommodation_disorder	yes	yes	minimal	52615	277	-0.138737	0.162299	0.392648	0.967455	0.999431	0	0	0	0	0	0	0
atp2b4	refraction_accommodation_disorder	yes	yes	minimal	52615	277	-0.111227	0.111527	0.318615	0.967455	0.999524	0	0	0	0	0	0	0
atp5f1d	refraction_accommodation_disorder	yes	yes	minimal	52615	277	-0.256506	0.149891	0.0870294	0.967455	0.998211	0	0	0	0	0	0	0
atp5if1	refraction_accommodation_disorder	yes	yes	minimal	52615	277	-0.0821803	0.0486421	0.0911261	0.967455	0.999403	0	0	0	0	0	0	0
atp5po	refraction_accommodation_disorder	yes	yes	minimal	52615	277	-0.16275	0.139802	0.244364	0.967455	0.999263	0	0	0	0	0	0	0
atp6ap2	refraction_accommodation_disorder	yes	yes	minimal	52615	277	-0.133831	0.145988	0.359288	0.967455	0.999443	0	0	0	0	0	0	0
atp6v1d	refraction_accommodation_disorder	yes	yes	minimal	52615	277	-0.140381	0.218062	0.519727	0.967455	0.999433	0	0	0	0	0	0	0
atp6v1f	refraction_accommodation_disorder	yes	yes	minimal	52615	277	-0.0802663	0.0840077	0.339343	0.967455	0.99966	0	0	0	0	0	0	0
atp6v1g1	refraction_accommodation_disorder	yes	yes	minimal	52615	277	-0.0599361	0.0878171	0.494917	0.967455	0.999743	0	0	0	0	0	0	0
atp6v1g2	refraction_accommodation_disorder	yes	yes	minimal	52615	277	0.040978	0.0645539	0.525567	0.967455	0.99982	0	0	0	0	0	0	0
atraid	refraction_accommodation_disorder	yes	yes	minimal	52615	277	-0.0178211	0.218658	0.935043	0.994698	0.99965	0	0	0	0	0	0	0
atrn	refraction_accommodation_disorder	yes	yes	minimal	52615	277	-0.343548	0.368326	0.350959	0.967455	0.999162	0	0	0	0	0	0	0
atxn10	refraction_accommodation_disorder	yes	yes	minimal	52615	277	-0.0690205	0.0756289	0.361442	0.967455	0.99971	0	0	0	0	0	0	0
atxn2	refraction_accommodation_disorder	yes	yes	minimal	52615	277	0.000125213	0.0581658	0.998282	0.99945	0.99991	0	0	0	0	0	0	0
atxn2l	refraction_accommodation_disorder	yes	yes	minimal	52615	277	0.0784866	0.125696	0.532356	0.967455	0.999654	0	0	0	0	0	0	0
atxn3	refraction_accommodation_disorder	yes	yes	minimal	52615	277	-0.135018	0.0998338	0.176239	0.967455	0.999299	0	0	0	0	0	0	0
axin1	refraction_accommodation_disorder	yes	yes	minimal	52615	277	-0.0699416	0.0561826	0.21317	0.967455	0.999664	0	0	0	0	0	0	0
axl	refraction_accommodation_disorder	yes	yes	minimal	52615	277	0.431731	0.19062	0.0235199	0.967455	0.995395	0	0	0	0	0	0	0
azi2	refraction_accommodation_disorder	yes	yes	minimal	52615	277	-0.102429	0.114114	0.369395	0.967455	0.999571	0	0	0	0	0	0	0
azu1	refraction_accommodation_disorder	yes	yes	minimal	52615	277	-0.0709644	0.0745685	0.341266	0.967455	0.9997	0	0	0	0	0	0	0
b2m	refraction_accommodation_disorder	yes	yes	minimal	52615	277	-0.0420903	0.198437	0.832022	0.98006	0.999642	0	0	0	0	0	0	0
b3gat3	refraction_accommodation_disorder	yes	yes	minimal	52615	277	-0.0696944	0.289783	0.809939	0.98006	0.999521	0	0	0	0	0	0	0
b3gnt7	refraction_accommodation_disorder	yes	yes	minimal	52615	277	-0.0806348	0.172456	0.640094	0.968825	0.999602	0	0	0	0	0	0	0
b4galt1	refraction_accommodation_disorder	yes	yes	minimal	52615	277	-0.0744785	0.196456	0.704606	0.97579	0.99959	0	0	0	0	0	0	0
b4gat1	refraction_accommodation_disorder	yes	yes	minimal	52615	277	-0.296399	0.219123	0.176165	0.967455	0.998783	0	0	0	0	0	0	0
babam1	refraction_accommodation_disorder	yes	yes	minimal	52615	277	-0.149348	0.233327	0.52212	0.967455	0.999412	0	0	0	0	0	0	0
bach1	refraction_accommodation_disorder	yes	yes	minimal	52615	277	-0.0938633	0.0748454	0.209807	0.967455	0.999546	0	0	0	0	0	0	0
bag3	refraction_accommodation_disorder	yes	yes	minimal	52615	277	-0.0408498	0.132578	0.757992	0.976729	0.999734	0	0	0	0	0	0	0
bag4	refraction_accommodation_disorder	yes	yes	minimal	52615	277	-0.0428529	0.130047	0.741764	0.976729	0.999734	0	0	0	0	0	0	0
bag6	refraction_accommodation_disorder	yes	yes	minimal	52615	277	-0.120951	0.152092	0.426469	0.967455	0.999499	0	0	0	0	0	0	0
baiap2	refraction_accommodation_disorder	yes	yes	minimal	52615	277	0.00786192	0.0836968	0.925162	0.994698	0.999861	0	0	0	0	0	0	0
bambi	refraction_accommodation_disorder	yes	yes	minimal	52615	277	-0.0242715	0.187135	0.896803	0.988549	0.999683	0	0	0	0	0	0	0
bank1	refraction_accommodation_disorder	yes	yes	minimal	52615	277	-0.0548183	0.050021	0.27312	0.967455	0.999757	0	0	0	0	0	0	0
bap18	refraction_accommodation_disorder	yes	yes	minimal	52615	277	-0.0951947	0.0952162	0.31742	0.967455	0.999593	0	0	0	0	0	0	0
batf	refraction_accommodation_disorder	yes	yes	minimal	52615	277	-0.029369	0.0784417	0.708102	0.97579	0.999832	0	0	0	0	0	0	0
bax	refraction_accommodation_disorder	yes	yes	minimal	52615	277	-0.0497817	0.0616445	0.419343	0.967455	0.999792	0	0	0	0	0	0	0
bcam	refraction_accommodation_disorder	yes	yes	minimal	52615	277	-0.15532	0.228339	0.496368	0.967455	0.999397	0	0	0	0	0	0	0
bcan	refraction_accommodation_disorder	yes	yes	minimal	52615	277	-0.241791	0.152224	0.112198	0.967455	0.998523	0	0	0	0	0	0	0
bcat1	refraction_accommodation_disorder	yes	yes	minimal	52615	277	-0.0606958	0.207331	0.769714	0.977681	0.999602	0	0	0	0	0	0	0
bcat2	refraction_accommodation_disorder	yes	yes	minimal	52615	277	0.0897331	0.109585	0.412875	0.967455	0.999625	0	0	0	0	0	0	0
bche	refraction_accommodation_disorder	yes	yes	minimal	52615	277	-0.130963	0.216804	0.545805	0.968825	0.999456	0	0	0	0	0	0	0
bcl2	refraction_accommodation_disorder	yes	yes	minimal	52615	277	-0.0606376	0.122221	0.619801	0.968825	0.999706	0	0	0	0	0	0	0
bcl2l1	refraction_accommodation_disorder	yes	yes	minimal	52615	277	-0.0221637	0.0634631	0.726911	0.97579	0.999867	0	0	0	0	0	0	0
bcl2l11	refraction_accommodation_disorder	yes	yes	minimal	52615	277	-0.0735089	0.122082	0.54709	0.968825	0.999672	0	0	0	0	0	0	0
bcl2l15	refraction_accommodation_disorder	yes	yes	minimal	52615	277	-0.189894	0.120021	0.113611	0.967455	0.998788	0	0	0	0	0	0	0
bcl7a	refraction_accommodation_disorder	yes	yes	minimal	52615	277	0.00790751	0.100523	0.9373	0.994698	0.999835	0	0	0	0	0	0	0
bcl7b	refraction_accommodation_disorder	yes	yes	minimal	52615	277	-0.198957	0.155417	0.200494	0.967455	0.999055	0	0	0	0	0	0	0
bcr	refraction_accommodation_disorder	yes	yes	minimal	52615	277	-0.067328	0.0592255	0.255618	0.967455	0.999696	0	0	0	0	0	0	0
bdnf	refraction_accommodation_disorder	yes	yes	minimal	52615	277	-0.100095	0.0733036	0.172102	0.967455	0.999475	0	0	0	0	0	0	0
becn1	refraction_accommodation_disorder	yes	yes	minimal	52615	277	-0.0820869	0.104291	0.431225	0.967455	0.999656	0	0	0	0	0	0	0
bex3	refraction_accommodation_disorder	yes	yes	minimal	52615	277	-0.24471	0.157778	0.120908	0.967455	0.998578	0	0	0	0	0	0	0
bglap	refraction_accommodation_disorder	yes	yes	minimal	52615	277	0.0269399	0.0688513	0.695592	0.97579	0.99985	0	0	0	0	0	0	0
bgn	refraction_accommodation_disorder	yes	yes	minimal	52615	277	0.0586307	0.0454617	0.197164	0.967455	0.999709	0	0	0	0	0	0	0
bhlhe40	refraction_accommodation_disorder	yes	yes	minimal	52615	277	0.0432371	0.0881	0.623587	0.968825	0.999789	0	0	0	0	0	0	0
bhmt2	refraction_accommodation_disorder	yes	yes	minimal	52615	277	0.0330196	0.221439	0.881464	0.986573	0.999627	0	0	0	0	0	0	0
bid	refraction_accommodation_disorder	yes	yes	minimal	52615	277	-0.0521776	0.0815606	0.522342	0.967455	0.999772	0	0	0	0	0	0	0
bin2	refraction_accommodation_disorder	yes	yes	minimal	52615	277	-0.0531157	0.0597302	0.373863	0.967455	0.999777	0	0	0	0	0	0	0
birc2	refraction_accommodation_disorder	yes	yes	minimal	52615	277	0.0366157	0.0860401	0.670424	0.970081	0.999807	0	0	0	0	0	0	0
blmh	refraction_accommodation_disorder	yes	yes	minimal	52615	277	-0.522967	0.150441	0.000508504	0.742416	0.926065	0	0	0	0	0	0	0
blnk	refraction_accommodation_disorder	yes	yes	minimal	52615	277	-0.162654	0.177539	0.359583	0.967455	0.999344	0	0	0	0	0	0	0
bloc1s2	refraction_accommodation_disorder	yes	yes	minimal	52615	277	-0.107065	0.0950756	0.26012	0.967455	0.999519	0	0	0	0	0	0	0
bloc1s3	refraction_accommodation_disorder	yes	yes	minimal	52615	277	-0.0652141	0.155956	0.675833	0.970081	0.999654	0	0	0	0	0	0	0
blvrb	refraction_accommodation_disorder	yes	yes	minimal	52615	277	-0.0985065	0.0822162	0.230863	0.967455	0.99954	0	0	0	0	0	0	0
bmp10	refraction_accommodation_disorder	yes	yes	minimal	52615	277	-0.297748	0.217176	0.170376	0.967455	0.998758	0	0	0	0	0	0	0
bmp4	refraction_accommodation_disorder	yes	yes	minimal	52615	277	-0.0268607	0.11979	0.822578	0.98006	0.999777	0	0	0	0	0	0	0
bmp6	refraction_accommodation_disorder	yes	yes	minimal	52615	277	-0.286351	0.127544	0.0247612	0.967455	0.995463	0	0	0	0	0	0	0
bmper	refraction_accommodation_disorder	yes	yes	minimal	52615	277	-0.536349	0.279868	0.0553094	0.967455	0.997814	0	0	0	0	0	0	0
bnip2	refraction_accommodation_disorder	yes	yes	minimal	52615	277	-0.188326	0.191205	0.324652	0.967455	0.999253	0	0	0	0	0	0	0
bnip3l	refraction_accommodation_disorder	yes	yes	minimal	52615	277	-0.115201	0.146997	0.433218	0.967455	0.99952	0	0	0	0	0	0	0
boc	refraction_accommodation_disorder	yes	yes	minimal	52615	277	0.132296	0.232754	0.569768	0.968825	0.99945	0	0	0	0	0	0	0
bola1	refraction_accommodation_disorder	yes	yes	minimal	52615	277	0.0790834	0.112479	0.481998	0.967455	0.999663	0	0	0	0	0	0	0
bola2_bola2b	refraction_accommodation_disorder	yes	yes	minimal	52615	277	-0.165738	0.112922	0.142179	0.967455	0.999052	0	0	0	0	0	0	0
bpifa2	refraction_accommodation_disorder	yes	yes	minimal	52615	277	0.0246099	0.0579519	0.671083	0.970081	0.99987	0	0	0	0	0	0	0
bpifb1	refraction_accommodation_disorder	yes	yes	minimal	52615	277	-0.223173	0.0822074	0.00663245	0.967455	0.990027	0	0	0	0	0	0	0
bpifb2	refraction_accommodation_disorder	yes	yes	minimal	52615	277	-0.0486653	0.0888567	0.583909	0.968825	0.999774	0	0	0	0	0	0	0
brap	refraction_accommodation_disorder	yes	yes	minimal	52615	277	-0.00591188	0.0576465	0.918317	0.993431	0.999903	0	0	0	0	0	0	0
brd1	refraction_accommodation_disorder	yes	yes	minimal	52615	277	0.372504	0.174171	0.032458	0.967455	0.996147	0	0	0	0	0	0	0
brd2	refraction_accommodation_disorder	yes	yes	minimal	52615	277	0.369644	0.144882	0.0107307	0.967455	0.990948	0	0	0	0	0	0	0
brd3	refraction_accommodation_disorder	yes	yes	minimal	52615	277	-0.0696731	0.138739	0.615536	0.968825	0.999664	0	0	0	0	0	0	0
brdt	refraction_accommodation_disorder	yes	yes	minimal	52615	277	0.0871218	0.1724	0.613314	0.968825	0.999587	0	0	0	0	0	0	0
brk1	refraction_accommodation_disorder	yes	yes	minimal	52615	277	0.0533189	0.122196	0.66259	0.970081	0.999723	0	0	0	0	0	0	0
brme1	refraction_accommodation_disorder	yes	yes	minimal	52615	277	-0.147716	0.168742	0.381358	0.967455	0.999399	0	0	0	0	0	0	0
brsk2	refraction_accommodation_disorder	yes	yes	minimal	52615	277	-0.0518965	0.165867	0.754372	0.976729	0.999667	0	0	0	0	0	0	0
bsg	refraction_accommodation_disorder	yes	yes	minimal	52615	277	-0.0440345	0.2597	0.865357	0.983835	0.999574	0	0	0	0	0	0	0
bsnd	refraction_accommodation_disorder	yes	yes	minimal	52615	277	-0.16857	0.203656	0.407829	0.967455	0.999347	0	0	0	0	0	0	0
bst1	refraction_accommodation_disorder	yes	yes	minimal	52615	277	-0.0100145	0.11523	0.930744	0.994698	0.999809	0	0	0	0	0	0	0
bst2	refraction_accommodation_disorder	yes	yes	minimal	52615	277	-0.0217182	0.102323	0.831911	0.98006	0.999811	0	0	0	0	0	0	0
btc	refraction_accommodation_disorder	yes	yes	minimal	52615	277	0.0125947	0.0736068	0.864139	0.983835	0.999869	0	0	0	0	0	0	0
btd	refraction_accommodation_disorder	yes	yes	minimal	52615	277	-0.154535	0.297247	0.603141	0.968825	0.999404	0	0	0	0	0	0	0
btla	refraction_accommodation_disorder	yes	yes	minimal	52615	277	0.0587463	0.066406	0.376344	0.967455	0.999754	0	0	0	0	0	0	0
btn1a1	refraction_accommodation_disorder	yes	yes	minimal	52615	277	0.0462583	0.153871	0.763696	0.976998	0.999694	0	0	0	0	0	0	0
btn2a1	refraction_accommodation_disorder	yes	yes	minimal	52615	277	0.0322337	0.204754	0.874909	0.986101	0.999648	0	0	0	0	0	0	0
btn3a2	refraction_accommodation_disorder	yes	yes	minimal	52615	277	0.100744	0.142404	0.479283	0.967455	0.999573	0	0	0	0	0	0	0
btnl10	refraction_accommodation_disorder	yes	yes	minimal	52615	277	0.0493762	0.153309	0.7474	0.976729	0.999689	0	0	0	0	0	0	0
c19orf12	refraction_accommodation_disorder	yes	yes	minimal	52615	277	-0.0672326	0.0873101	0.441274	0.967455	0.999717	0	0	0	0	0	0	0
c1galt1c1	refraction_accommodation_disorder	yes	yes	minimal	52615	277	-0.0290172	0.190897	0.879183	0.986265	0.999671	0	0	0	0	0	0	0
c1qa	refraction_accommodation_disorder	yes	yes	minimal	52615	277	0.408573	0.234006	0.0808122	0.967455	0.998037	0	0	0	0	0	0	0
c1qbp	refraction_accommodation_disorder	yes	yes	minimal	52615	277	-0.0838337	0.103864	0.41958	0.967455	0.999649	0	0	0	0	0	0	0
c1ql2	refraction_accommodation_disorder	yes	yes	minimal	52615	277	-0.15951	0.153471	0.298644	0.967455	0.999322	0	0	0	0	0	0	0
c1qtnf1	refraction_accommodation_disorder	yes	yes	minimal	52615	277	-0.211193	0.128634	0.10063	0.967455	0.998574	0	0	0	0	0	0	0
c1qtnf5	refraction_accommodation_disorder	yes	yes	minimal	52615	277	-0.308215	0.162732	0.0582248	0.967455	0.99748	0	0	0	0	0	0	0
c1qtnf6	refraction_accommodation_disorder	yes	yes	minimal	52615	277	0.227165	0.178395	0.202881	0.967455	0.998977	0	0	0	0	0	0	0
c1qtnf9	refraction_accommodation_disorder	yes	yes	minimal	52615	277	0.0101903	0.13119	0.938086	0.994698	0.999784	0	0	0	0	0	0	0
c1r	refraction_accommodation_disorder	yes	yes	minimal	52615	277	-0.321758	0.363642	0.376253	0.967455	0.99919	0	0	0	0	0	0	0
c1rl	refraction_accommodation_disorder	yes	yes	minimal	52615	277	-0.163499	0.308177	0.59574	0.968825	0.999391	0	0	0	0	0	0	0
c1s	refraction_accommodation_disorder	yes	yes	minimal	52615	277	-0.459845	0.290644	0.113613	0.967455	0.99849	0	0	0	0	0	0	0
c2	refraction_accommodation_disorder	yes	yes	minimal	52615	277	0.112146	0.23802	0.637523	0.968825	0.999488	0	0	0	0	0	0	0
c2cd2l	refraction_accommodation_disorder	yes	yes	minimal	52615	277	0.00725504	0.12847	0.954965	0.995115	0.999793	0	0	0	0	0	0	0
c2orf69	refraction_accommodation_disorder	yes	yes	minimal	52615	277	0.0432949	0.10496	0.679981	0.970081	0.999767	0	0	0	0	0	0	0
c3	refraction_accommodation_disorder	yes	yes	minimal	52615	277	-0.118059	0.142235	0.406524	0.967455	0.999509	0	0	0	0	0	0	0
c4bpb	refraction_accommodation_disorder	yes	yes	minimal	52615	277	-0.166299	0.135206	0.21871	0.967455	0.999216	0	0	0	0	0	0	0
c5	refraction_accommodation_disorder	yes	yes	minimal	52615	277	-0.489504	0.428625	0.253441	0.967455	0.999056	0	0	0	0	0	0	0
c7	refraction_accommodation_disorder	yes	yes	minimal	52615	277	-0.150488	0.196815	0.444501	0.967455	0.999402	0	0	0	0	0	0	0
c7orf50	refraction_accommodation_disorder	yes	yes	minimal	52615	277	-0.225063	0.307618	0.464393	0.967455	0.999291	0	0	0	0	0	0	0
c8b	refraction_accommodation_disorder	yes	yes	minimal	52615	277	-0.142256	0.205085	0.487906	0.967455	0.999428	0	0	0	0	0	0	0
c9	refraction_accommodation_disorder	yes	yes	minimal	52615	277	-0.0891599	0.11737	0.447465	0.967455	0.999625	0	0	0	0	0	0	0
c9orf40	refraction_accommodation_disorder	yes	yes	minimal	52615	277	-0.105528	0.0770868	0.171017	0.967455	0.999445	0	0	0	0	0	0	0
ca1	refraction_accommodation_disorder	yes	yes	minimal	52615	277	-0.0647443	0.0896881	0.470366	0.967455	0.999725	0	0	0	0	0	0	0
ca11	refraction_accommodation_disorder	yes	yes	minimal	52615	277	-0.186144	0.197472	0.345866	0.967455	0.999274	0	0	0	0	0	0	0
ca12	refraction_accommodation_disorder	yes	yes	minimal	52615	277	-0.0362688	0.168549	0.829626	0.98006	0.99969	0	0	0	0	0	0	0
ca13	refraction_accommodation_disorder	yes	yes	minimal	52615	277	-0.0334376	0.0520698	0.520763	0.967455	0.999854	0	0	0	0	0	0	0
ca14	refraction_accommodation_disorder	yes	yes	minimal	52615	277	0.0199052	0.14566	0.891304	0.987022	0.999749	0	0	0	0	0	0	0
ca2	refraction_accommodation_disorder	yes	yes	minimal	52615	277	-0.0774683	0.0769333	0.313957	0.967455	0.999668	0	0	0	0	0	0	0
ca3	refraction_accommodation_disorder	yes	yes	minimal	52615	277	-0.0211189	0.0877337	0.809775	0.98006	0.999834	0	0	0	0	0	0	0
ca4	refraction_accommodation_disorder	yes	yes	minimal	52615	277	-0.428426	0.222463	0.0541256	0.967455	0.997466	0	0	0	0	0	0	0
ca5a	refraction_accommodation_disorder	yes	yes	minimal	52615	277	0.0157232	0.0579588	0.786174	0.98006	0.999887	0	0	0	0	0	0	0
ca6	refraction_accommodation_disorder	yes	yes	minimal	52615	277	0.00972325	0.0845626	0.908459	0.991226	0.999857	0	0	0	0	0	0	0
ca7	refraction_accommodation_disorder	yes	yes	minimal	52615	277	0.256411	0.160128	0.109313	0.967455	0.99845	0	0	0	0	0	0	0
ca8	refraction_accommodation_disorder	yes	yes	minimal	52615	277	0.188621	0.210099	0.369307	0.967455	0.999284	0	0	0	0	0	0	0
ca9	refraction_accommodation_disorder	yes	yes	minimal	52615	277	-0.10613	0.118053	0.368649	0.967455	0.999555	0	0	0	0	0	0	0
cabp2	refraction_accommodation_disorder	yes	yes	minimal	52615	277	-0.1515	0.106652	0.155462	0.967455	0.999169	0	0	0	0	0	0	0
cacna1c	refraction_accommodation_disorder	yes	yes	minimal	52615	277	0.0856688	0.185909	0.644935	0.970081	0.999577	0	0	0	0	0	0	0
cacna1h	refraction_accommodation_disorder	yes	yes	minimal	52615	277	-0.101359	0.122284	0.407167	0.967455	0.999577	0	0	0	0	0	0	0
cacnb1	refraction_accommodation_disorder	yes	yes	minimal	52615	277	-0.0843836	0.112381	0.452729	0.967455	0.999644	0	0	0	0	0	0	0
cacnb3	refraction_accommodation_disorder	yes	yes	minimal	52615	277	-0.00809828	0.074267	0.913168	0.993431	0.999875	0	0	0	0	0	0	0
cacybp	refraction_accommodation_disorder	yes	yes	minimal	52615	277	-0.0213013	0.0620997	0.731585	0.97579	0.999871	0	0	0	0	0	0	0
cadps	refraction_accommodation_disorder	yes	yes	minimal	52615	277	0.15197	0.132578	0.251684	0.967455	0.999315	0	0	0	0	0	0	0
calb1	refraction_accommodation_disorder	yes	yes	minimal	52615	277	0.0980107	0.126674	0.439094	0.967455	0.999589	0	0	0	0	0	0	0
calb2	refraction_accommodation_disorder	yes	yes	minimal	52615	277	0.179428	0.155794	0.249443	0.967455	0.999206	0	0	0	0	0	0	0
calca	refraction_accommodation_disorder	yes	yes	minimal	52615	277	0.0712587	0.0846431	0.399859	0.967455	0.999702	0	0	0	0	0	0	0
calcb	refraction_accommodation_disorder	yes	yes	minimal	52615	277	0.0484454	0.157071	0.757754	0.976729	0.999686	0	0	0	0	0	0	0
calcoco1	refraction_accommodation_disorder	yes	yes	minimal	52615	277	-0.0806462	0.0512125	0.115317	0.967455	0.999485	0	0	0	0	0	0	0
calcoco2	refraction_accommodation_disorder	yes	yes	minimal	52615	277	-0.0284736	0.0822833	0.729311	0.97579	0.999829	0	0	0	0	0	0	0
caly	refraction_accommodation_disorder	yes	yes	minimal	52615	277	0.07047	0.151895	0.642691	0.968825	0.999647	0	0	0	0	0	0	0
camkk1	refraction_accommodation_disorder	yes	yes	minimal	52615	277	0.0295153	0.122129	0.809033	0.98006	0.999769	0	0	0	0	0	0	0
camlg	refraction_accommodation_disorder	yes	yes	minimal	52615	277	-0.210717	0.129508	0.103726	0.967455	0.998602	0	0	0	0	0	0	0
camsap1	refraction_accommodation_disorder	yes	yes	minimal	52615	277	-0.0676529	0.0582931	0.24582	0.967455	0.999691	0	0	0	0	0	0	0
cant1	refraction_accommodation_disorder	yes	yes	minimal	52615	277	-0.16268	0.2648	0.538984	0.96852	0.999387	0	0	0	0	0	0	0
capg	refraction_accommodation_disorder	yes	yes	minimal	52615	277	-0.0463069	0.0913769	0.612318	0.968825	0.999777	0	0	0	0	0	0	0
capn3	refraction_accommodation_disorder	yes	yes	minimal	52615	277	-0.157599	0.182355	0.387454	0.967455	0.99937	0	0	0	0	0	0	0
caps	refraction_accommodation_disorder	yes	yes	minimal	52615	277	-0.0213745	0.0689194	0.756456	0.976729	0.999861	0	0	0	0	0	0	0
carhsp1	refraction_accommodation_disorder	yes	yes	minimal	52615	277	-0.0183054	0.104705	0.861214	0.983835	0.999813	0	0	0	0	0	0	0
casc3	refraction_accommodation_disorder	yes	yes	minimal	52615	277	-0.180829	0.15646	0.247782	0.967455	0.999199	0	0	0	0	0	0	0
casp1	refraction_accommodation_disorder	yes	yes	minimal	52615	277	0.0367286	0.0782189	0.638668	0.968825	0.999816	0	0	0	0	0	0	0
casp10	refraction_accommodation_disorder	yes	yes	minimal	52615	277	-0.00358505	0.0766516	0.962696	0.995115	0.999877	0	0	0	0	0	0	0
casp2	refraction_accommodation_disorder	yes	yes	minimal	52615	277	-0.146504	0.0816839	0.0728845	0.967455	0.998788	0	0	0	0	0	0	0
casp3	refraction_accommodation_disorder	yes	yes	minimal	52615	277	-0.085377	0.06135	0.164032	0.967455	0.999542	0	0	0	0	0	0	0
casp4	refraction_accommodation_disorder	yes	yes	minimal	52615	277	0.0447282	0.0349872	0.201103	0.967455	0.99978	0	0	0	0	0	0	0
casp7	refraction_accommodation_disorder	yes	yes	minimal	52615	277	-0.0468809	0.07529	0.533501	0.967455	0.999793	0	0	0	0	0	0	0
casp8	refraction_accommodation_disorder	yes	yes	minimal	52615	277	-0.117701	0.0882902	0.182494	0.967455	0.999398	0	0	0	0	0	0	0
casp9	refraction_accommodation_disorder	yes	yes	minimal	52615	277	-0.0945788	0.107326	0.378195	0.967455	0.999604	0	0	0	0	0	0	0
casq2	refraction_accommodation_disorder	yes	yes	minimal	52615	277	0.125914	0.115792	0.276854	0.967455	0.999445	0	0	0	0	0	0	0
cat	refraction_accommodation_disorder	yes	yes	minimal	52615	277	-0.0972507	0.116221	0.402719	0.967455	0.999594	0	0	0	0	0	0	0
cblif	refraction_accommodation_disorder	yes	yes	minimal	52615	277	-0.0263288	0.072961	0.718203	0.97579	0.999846	0	0	0	0	0	0	0
cbln1	refraction_accommodation_disorder	yes	yes	minimal	52615	277	-0.0400808	0.0706944	0.570742	0.968825	0.999817	0	0	0	0	0	0	0
cbln4	refraction_accommodation_disorder	yes	yes	minimal	52615	277	-0.113132	0.16903	0.503302	0.967455	0.99952	0	0	0	0	0	0	0
cbs	refraction_accommodation_disorder	yes	yes	minimal	52615	277	-0.0950969	0.128404	0.45893	0.967455	0.999599	0	0	0	0	0	0	0
cbx2	refraction_accommodation_disorder	yes	yes	minimal	52615	277	-0.307059	0.193422	0.112397	0.967455	0.998383	0	0	0	0	0	0	0
cc2d1a	refraction_accommodation_disorder	yes	yes	minimal	52615	277	-0.12273	0.0737997	0.0963104	0.967455	0.999136	0	0	0	0	0	0	0
ccar2	refraction_accommodation_disorder	yes	yes	minimal	52615	277	-0.235891	0.143924	0.101215	0.967455	0.998454	0	0	0	0	0	0	0
ccdc134	refraction_accommodation_disorder	yes	yes	minimal	52615	277	0.0269199	0.128304	0.833814	0.98006	0.999764	0	0	0	0	0	0	0
ccdc28a	refraction_accommodation_disorder	yes	yes	minimal	52615	277	0.431551	0.212835	0.0425975	0.967455	0.997013	0	0	0	0	0	0	0
ccdc50	refraction_accommodation_disorder	yes	yes	minimal	52615	277	-0.0277745	0.0838119	0.74035	0.976729	0.999828	0	0	0	0	0	0	0
ccdc80	refraction_accommodation_disorder	yes	yes	minimal	52615	277	-0.0322622	0.15029	0.830028	0.98006	0.999723	0	0	0	0	0	0	0
ccer2	refraction_accommodation_disorder	yes	yes	minimal	52615	277	0.0226579	0.102051	0.824295	0.98006	0.99981	0	0	0	0	0	0	0
ccl11	refraction_accommodation_disorder	yes	yes	minimal	52615	277	-0.0689801	0.140316	0.622999	0.968825	0.999664	0	0	0	0	0	0	0
ccl13	refraction_accommodation_disorder	yes	yes	minimal	52615	277	-0.0418727	0.0782027	0.592347	0.968825	0.999804	0	0	0	0	0	0	0
ccl14	refraction_accommodation_disorder	yes	yes	minimal	52615	277	-0.15859	0.138819	0.253276	0.967455	0.999289	0	0	0	0	0	0	0
ccl15	refraction_accommodation_disorder	yes	yes	minimal	52615	277	-0.120332	0.124889	0.335292	0.967455	0.999491	0	0	0	0	0	0	0
ccl16	refraction_accommodation_disorder	yes	yes	minimal	52615	277	0.0696101	0.100614	0.489029	0.967455	0.999702	0	0	0	0	0	0	0
ccl17	refraction_accommodation_disorder	yes	yes	minimal	52615	277	-0.00788763	0.0590442	0.893728	0.987022	0.999898	0	0	0	0	0	0	0
ccl18	refraction_accommodation_disorder	yes	yes	minimal	52615	277	-0.145843	0.0821038	0.0756788	0.967455	0.99882	0	0	0	0	0	0	0
ccl19	refraction_accommodation_disorder	yes	yes	minimal	52615	277	0.00788832	0.0427152	0.853486	0.983148	0.999923	0	0	0	0	0	0	0
ccl2	refraction_accommodation_disorder	yes	yes	minimal	52615	277	0.0370653	0.102225	0.716915	0.97579	0.999784	0	0	0	0	0	0	0
ccl20	refraction_accommodation_disorder	yes	yes	minimal	52615	277	-0.0822456	0.0636724	0.196461	0.967455	0.999592	0	0	0	0	0	0	0
ccl21	refraction_accommodation_disorder	yes	yes	minimal	52615	277	-0.0716604	0.132973	0.58995	0.968825	0.999666	0	0	0	0	0	0	0
ccl22	refraction_accommodation_disorder	yes	yes	minimal	52615	277	-0.106582	0.10292	0.3004	0.967455	0.999539	0	0	0	0	0	0	0
ccl23	refraction_accommodation_disorder	yes	yes	minimal	52615	277	0.0854019	0.126789	0.500583	0.967455	0.999632	0	0	0	0	0	0	0
ccl24	refraction_accommodation_disorder	yes	yes	minimal	52615	277	0.0825922	0.0645577	0.200772	0.967455	0.999594	0	0	0	0	0	0	0
ccl25	refraction_accommodation_disorder	yes	yes	minimal	52615	277	-0.0878148	0.110222	0.425619	0.967455	0.999632	0	0	0	0	0	0	0
ccl26	refraction_accommodation_disorder	yes	yes	minimal	52615	277	-0.0893553	0.0636741	0.160521	0.967455	0.999516	0	0	0	0	0	0	0
ccl27	refraction_accommodation_disorder	yes	yes	minimal	52615	277	-0.194018	0.0878054	0.0271302	0.967455	0.996939	0	0	0	0	0	0	0
ccl28	refraction_accommodation_disorder	yes	yes	minimal	52615	277	-0.141113	0.0954289	0.139215	0.967455	0.999183	0	0	0	0	0	0	0
ccl3	refraction_accommodation_disorder	yes	yes	minimal	52615	277	-0.0935457	0.0990209	0.344809	0.967455	0.999605	0	0	0	0	0	0	0
ccl4	refraction_accommodation_disorder	yes	yes	minimal	52615	277	-0.141836	0.0913721	0.120593	0.967455	0.999116	0	0	0	0	0	0	0
ccl5	refraction_accommodation_disorder	yes	yes	minimal	52615	277	-0.0894245	0.0532449	0.0930557	0.967455	0.999358	0	0	0	0	0	0	0
ccl7	refraction_accommodation_disorder	yes	yes	minimal	52615	277	-0.196592	0.0971174	0.042942	0.967455	0.997732	0	0	0	0	0	0	0
ccl8	refraction_accommodation_disorder	yes	yes	minimal	52615	277	0.112554	0.0891474	0.206749	0.967455	0.999453	0	0	0	0	0	0	0
ccn1	refraction_accommodation_disorder	yes	yes	minimal	52615	277	-0.0514825	0.0713592	0.47063	0.967455	0.999781	0	0	0	0	0	0	0
ccn2	refraction_accommodation_disorder	yes	yes	minimal	52615	277	-0.0871525	0.0951577	0.359732	0.967455	0.999634	0	0	0	0	0	0	0
ccn3	refraction_accommodation_disorder	yes	yes	minimal	52615	277	0.0795889	0.155662	0.609146	0.968825	0.999622	0	0	0	0	0	0	0
ccn4	refraction_accommodation_disorder	yes	yes	minimal	52615	277	0.0483845	0.131752	0.713439	0.97579	0.99972	0	0	0	0	0	0	0
ccn5	refraction_accommodation_disorder	yes	yes	minimal	52615	277	-0.00501579	0.133664	0.970066	0.995115	0.999787	0	0	0	0	0	0	0
ccnd2	refraction_accommodation_disorder	yes	yes	minimal	52615	277	0.0459377	0.172545	0.790057	0.98006	0.999669	0	0	0	0	0	0	0
ccne1	refraction_accommodation_disorder	yes	yes	minimal	52615	277	0.075442	0.0595498	0.205201	0.967455	0.999632	0	0	0	0	0	0	0
ccs	refraction_accommodation_disorder	yes	yes	minimal	52615	277	-0.141446	0.114826	0.218014	0.967455	0.999327	0	0	0	0	0	0	0
cct5	refraction_accommodation_disorder	yes	yes	minimal	52615	277	-0.0812967	0.123952	0.511906	0.967455	0.999647	0	0	0	0	0	0	0
cd101	refraction_accommodation_disorder	yes	yes	minimal	52615	277	0.0407991	0.146259	0.780282	0.979912	0.999714	0	0	0	0	0	0	0
cd109	refraction_accommodation_disorder	yes	yes	minimal	52615	277	0.027367	0.163057	0.866712	0.983981	0.999712	0	0	0	0	0	0	0
cd14	refraction_accommodation_disorder	yes	yes	minimal	52615	277	-0.077283	0.133661	0.563127	0.968825	0.99965	0	0	0	0	0	0	0
cd160	refraction_accommodation_disorder	yes	yes	minimal	52615	277	0.0122798	0.113911	0.914153	0.993431	0.999808	0	0	0	0	0	0	0
cd163	refraction_accommodation_disorder	yes	yes	minimal	52615	277	-0.0143789	0.121333	0.905665	0.99075	0.999794	0	0	0	0	0	0	0
cd164	refraction_accommodation_disorder	yes	yes	minimal	52615	277	0.0310481	0.198695	0.875828	0.986101	0.999658	0	0	0	0	0	0	0
cd164l2	refraction_accommodation_disorder	yes	yes	minimal	52615	277	0.272047	0.161776	0.0926422	0.967455	0.998231	0	0	0	0	0	0	0
cd177	refraction_accommodation_disorder	yes	yes	minimal	52615	277	0.0334974	0.043919	0.445638	0.967455	0.999859	0	0	0	0	0	0	0
cd1c	refraction_accommodation_disorder	yes	yes	minimal	52615	277	-0.219194	0.217468	0.313486	0.967455	0.99918	0	0	0	0	0	0	0
cd2	refraction_accommodation_disorder	yes	yes	minimal	52615	277	0.158593	0.143626	0.269503	0.967455	0.999303	0	0	0	0	0	0	0
cd200	refraction_accommodation_disorder	yes	yes	minimal	52615	277	-0.110297	0.205239	0.590984	0.968825	0.999509	0	0	0	0	0	0	0
cd200r1	refraction_accommodation_disorder	yes	yes	minimal	52615	277	-0.0228921	0.156172	0.883461	0.986573	0.999729	0	0	0	0	0	0	0
cd207	refraction_accommodation_disorder	yes	yes	minimal	52615	277	-0.218592	0.141397	0.122118	0.967455	0.998688	0	0	0	0	0	0	0
cd209	refraction_accommodation_disorder	yes	yes	minimal	52615	277	0.189225	0.138618	0.172227	0.967455	0.999025	0	0	0	0	0	0	0
cd22	refraction_accommodation_disorder	yes	yes	minimal	52615	277	-0.207063	0.127058	0.103171	0.967455	0.998618	0	0	0	0	0	0	0
cd226	refraction_accommodation_disorder	yes	yes	minimal	52615	277	-0.136921	0.154551	0.375655	0.967455	0.999435	0	0	0	0	0	0	0
cd244	refraction_accommodation_disorder	yes	yes	minimal	52615	277	0.124459	0.197355	0.528281	0.967455	0.999478	0	0	0	0	0	0	0
cd248	refraction_accommodation_disorder	yes	yes	minimal	52615	277	-0.14472	0.154929	0.350247	0.967455	0.9994	0	0	0	0	0	0	0
cd27	refraction_accommodation_disorder	yes	yes	minimal	52615	277	-0.0811308	0.13123	0.536421	0.96748	0.999642	0	0	0	0	0	0	0
cd274	refraction_accommodation_disorder	yes	yes	minimal	52615	277	0.211435	0.151327	0.162352	0.967455	0.998904	0	0	0	0	0	0	0
cd276	refraction_accommodation_disorder	yes	yes	minimal	52615	277	0.129923	0.153133	0.396198	0.967455	0.999463	0	0	0	0	0	0	0
cd28	refraction_accommodation_disorder	yes	yes	minimal	52615	277	0.24586	0.139601	0.0782118	0.967455	0.998134	0	0	0	0	0	0	0
cd2ap	refraction_accommodation_disorder	yes	yes	minimal	52615	277	-0.138336	0.085092	0.104008	0.967455	0.999067	0	0	0	0	0	0	0
cd300a	refraction_accommodation_disorder	yes	yes	minimal	52615	277	0.442794	0.199022	0.0260916	0.967455	0.995803	0	0	0	0	0	0	0
cd300c	refraction_accommodation_disorder	yes	yes	minimal	52615	277	0.453562	0.145956	0.00188658	0.786973	0.967675	0	0	0	0	0	0	0
cd300e	refraction_accommodation_disorder	yes	yes	minimal	52615	277	-0.100238	0.128498	0.435345	0.967455	0.99958	0	0	0	0	0	0	0
cd300lf	refraction_accommodation_disorder	yes	yes	minimal	52615	277	-0.000859459	0.0854754	0.991977	0.99945	0.999867	0	0	0	0	0	0	0
cd300lg	refraction_accommodation_disorder	yes	yes	minimal	52615	277	0.279725	0.14354	0.0513244	0.967455	0.99734	0	0	0	0	0	0	0
cd302	refraction_accommodation_disorder	yes	yes	minimal	52615	277	0.0737852	0.172373	0.668611	0.970081	0.999617	0	0	0	0	0	0	0
cd33	refraction_accommodation_disorder	yes	yes	minimal	52615	277	-0.0104629	0.067783	0.877327	0.986101	0.999881	0	0	0	0	0	0	0
cd34	refraction_accommodation_disorder	yes	yes	minimal	52615	277	0.231883	0.221893	0.296014	0.967455	0.99914	0	0	0	0	0	0	0
cd36	refraction_accommodation_disorder	yes	yes	minimal	52615	277	-0.0631848	0.140572	0.653083	0.970081	0.999677	0	0	0	0	0	0	0
cd38	refraction_accommodation_disorder	yes	yes	minimal	52615	277	-0.0125206	0.170454	0.941445	0.994698	0.999722	0	0	0	0	0	0	0
cd3d	refraction_accommodation_disorder	yes	yes	minimal	52615	277	0.231734	0.151411	0.125894	0.967455	0.998657	0	0	0	0	0	0	0
cd3e	refraction_accommodation_disorder	yes	yes	minimal	52615	277	0.00209037	0.179331	0.9907	0.99945	0.999723	0	0	0	0	0	0	0
cd3g	refraction_accommodation_disorder	yes	yes	minimal	52615	277	-0.113126	0.0837769	0.176911	0.967455	0.999414	0	0	0	0	0	0	0
cd4	refraction_accommodation_disorder	yes	yes	minimal	52615	277	-0.170653	0.186747	0.360812	0.967455	0.999322	0	0	0	0	0	0	0
cd40	refraction_accommodation_disorder	yes	yes	minimal	52615	277	-0.0261641	0.109144	0.810548	0.98006	0.999794	0	0	0	0	0	0	0
cd40lg	refraction_accommodation_disorder	yes	yes	minimal	52615	277	-0.0937549	0.0693295	0.176276	0.967455	0.999513	0	0	0	0	0	0	0
cd46	refraction_accommodation_disorder	yes	yes	minimal	52615	277	0.27987	0.182238	0.124603	0.967455	0.998518	0	0	0	0	0	0	0
cd48	refraction_accommodation_disorder	yes	yes	minimal	52615	277	0.221062	0.179238	0.217446	0.967455	0.999026	0	0	0	0	0	0	0
cd5	refraction_accommodation_disorder	yes	yes	minimal	52615	277	0.133453	0.150586	0.375495	0.967455	0.999447	0	0	0	0	0	0	0
cd55	refraction_accommodation_disorder	yes	yes	minimal	52615	277	0.26123	0.201437	0.194688	0.967455	0.998887	0	0	0	0	0	0	0
cd58	refraction_accommodation_disorder	yes	yes	minimal	52615	277	0.590209	0.30934	0.0563956	0.967455	0.997984	0	0	0	0	0	0	0
cd59	refraction_accommodation_disorder	yes	yes	minimal	52615	277	-0.0171023	0.23822	0.942768	0.994698	0.999628	0	0	0	0	0	0	0
cd5l	refraction_accommodation_disorder	yes	yes	minimal	52615	277	-0.0646403	0.133116	0.627255	0.968825	0.999683	0	0	0	0	0	0	0
cd6	refraction_accommodation_disorder	yes	yes	minimal	52615	277	-0.0209821	0.100561	0.83472	0.98006	0.999815	0	0	0	0	0	0	0
cd63	refraction_accommodation_disorder	yes	yes	minimal	52615	277	-0.170136	0.105502	0.106825	0.967455	0.998871	0	0	0	0	0	0	0
cd69	refraction_accommodation_disorder	yes	yes	minimal	52615	277	-0.0862936	0.0617094	0.161997	0.967455	0.999535	0	0	0	0	0	0	0
cd7	refraction_accommodation_disorder	yes	yes	minimal	52615	277	0.228124	0.137585	0.0973057	0.967455	0.998454	0	0	0	0	0	0	0
cd70	refraction_accommodation_disorder	yes	yes	minimal	52615	277	-0.106902	0.127798	0.40288	0.967455	0.999554	0	0	0	0	0	0	0
cd72	refraction_accommodation_disorder	yes	yes	minimal	52615	277	-0.139001	0.145109	0.338111	0.967455	0.999417	0	0	0	0	0	0	0
cd74	refraction_accommodation_disorder	yes	yes	minimal	52615	277	0.0675651	0.150316	0.653079	0.970081	0.999656	0	0	0	0	0	0	0
cd79b	refraction_accommodation_disorder	yes	yes	minimal	52615	277	-0.030257	0.119612	0.800299	0.98006	0.999771	0	0	0	0	0	0	0
cd80	refraction_accommodation_disorder	yes	yes	minimal	52615	277	-0.00736779	0.177134	0.966822	0.995115	0.999719	0	0	0	0	0	0	0
cd82	refraction_accommodation_disorder	yes	yes	minimal	52615	277	-0.216366	0.175311	0.217135	0.967455	0.999038	0	0	0	0	0	0	0
cd83	refraction_accommodation_disorder	yes	yes	minimal	52615	277	0.158131	0.150999	0.294992	0.967455	0.999324	0	0	0	0	0	0	0
cd84	refraction_accommodation_disorder	yes	yes	minimal	52615	277	-0.14633	0.174084	0.40059	0.967455	0.999407	0	0	0	0	0	0	0
cd86	refraction_accommodation_disorder	yes	yes	minimal	52615	277	-0.0374745	0.211802	0.859562	0.983835	0.999633	0	0	0	0	0	0	0
cd8a	refraction_accommodation_disorder	yes	yes	minimal	52615	277	-0.0973183	0.108618	0.370271	0.967455	0.999592	0	0	0	0	0	0	0
cd93	refraction_accommodation_disorder	yes	yes	minimal	52615	277	0.268712	0.173954	0.122412	0.967455	0.998523	0	0	0	0	0	0	0
cd99	refraction_accommodation_disorder	yes	yes	minimal	52615	277	0.00859706	0.276135	0.975163	0.995115	0.999598	0	0	0	0	0	0	0
cd99l2	refraction_accommodation_disorder	yes	yes	minimal	52615	277	0.182292	0.215148	0.396836	0.967455	0.999312	0	0	0	0	0	0	0
cda	refraction_accommodation_disorder	yes	yes	minimal	52615	277	0.109646	0.123823	0.375882	0.967455	0.999541	0	0	0	0	0	0	0
cdan1	refraction_accommodation_disorder	yes	yes	minimal	52615	277	0.294576	0.231544	0.203293	0.967455	0.998882	0	0	0	0	0	0	0
cdc123	refraction_accommodation_disorder	yes	yes	minimal	52615	277	0.0123791	0.0999902	0.901471	0.99075	0.999829	0	0	0	0	0	0	0
cdc25a	refraction_accommodation_disorder	yes	yes	minimal	52615	277	-0.0582812	0.165158	0.724178	0.97579	0.999656	0	0	0	0	0	0	0
cdc26	refraction_accommodation_disorder	yes	yes	minimal	52615	277	-0.041848	0.0901772	0.642602	0.968825	0.99979	0	0	0	0	0	0	0
cdc27	refraction_accommodation_disorder	yes	yes	minimal	52615	277	-0.0551216	0.091472	0.546771	0.968825	0.999754	0	0	0	0	0	0	0
cdc37	refraction_accommodation_disorder	yes	yes	minimal	52615	277	-0.0744977	0.0649828	0.251621	0.967455	0.999662	0	0	0	0	0	0	0
cdc42bpb	refraction_accommodation_disorder	yes	yes	minimal	52615	277	-0.0428098	0.060915	0.482193	0.967455	0.999817	0	0	0	0	0	0	0
cdcp1	refraction_accommodation_disorder	yes	yes	minimal	52615	277	-0.0603389	0.104655	0.564244	0.968825	0.999726	0	0	0	0	0	0	0
cdh1	refraction_accommodation_disorder	yes	yes	minimal	52615	277	-0.102588	0.145692	0.481345	0.967455	0.999565	0	0	0	0	0	0	0
cdh15	refraction_accommodation_disorder	yes	yes	minimal	52615	277	0.15643	0.0856325	0.0677369	0.967455	0.998647	0	0	0	0	0	0	0
cdh17	refraction_accommodation_disorder	yes	yes	minimal	52615	277	-0.0885638	0.0807369	0.272667	0.967455	0.999607	0	0	0	0	0	0	0
cdh2	refraction_accommodation_disorder	yes	yes	minimal	52615	277	0.049849	0.146528	0.733706	0.976267	0.999697	0	0	0	0	0	0	0
cdh22	refraction_accommodation_disorder	yes	yes	minimal	52615	277	-0.225816	0.236322	0.339304	0.967455	0.999198	0	0	0	0	0	0	0
cdh23	refraction_accommodation_disorder	yes	yes	minimal	52615	277	0.268277	0.223402	0.229802	0.967455	0.998976	0	0	0	0	0	0	0
cdh3	refraction_accommodation_disorder	yes	yes	minimal	52615	277	0.212741	0.146126	0.145426	0.967455	0.998833	0	0	0	0	0	0	0
cdh4	refraction_accommodation_disorder	yes	yes	minimal	52615	277	-0.0744403	0.13978	0.594344	0.968825	0.999651	0	0	0	0	0	0	0
cdh5	refraction_accommodation_disorder	yes	yes	minimal	52615	277	0.163273	0.176098	0.353838	0.967455	0.99934	0	0	0	0	0	0	0
cdh6	refraction_accommodation_disorder	yes	yes	minimal	52615	277	-0.0965858	0.142958	0.49928	0.967455	0.999586	0	0	0	0	0	0	0
cdhr1	refraction_accommodation_disorder	yes	yes	minimal	52615	277	-0.0970044	0.133861	0.468656	0.967455	0.99959	0	0	0	0	0	0	0
cdhr2	refraction_accommodation_disorder	yes	yes	minimal	52615	277	0.0131191	0.0686666	0.848482	0.983148	0.999876	0	0	0	0	0	0	0
cdhr5	refraction_accommodation_disorder	yes	yes	minimal	52615	277	-0.0505392	0.134346	0.706778	0.97579	0.999712	0	0	0	0	0	0	0
cdk1	refraction_accommodation_disorder	yes	yes	minimal	52615	277	0.013395	0.176351	0.939454	0.994698	0.999713	0	0	0	0	0	0	0
cdk5rap3	refraction_accommodation_disorder	yes	yes	minimal	52615	277	0.0178815	0.105129	0.864938	0.983835	0.999813	0	0	0	0	0	0	0
cdkl5	refraction_accommodation_disorder	yes	yes	minimal	52615	277	0.0786145	0.113297	0.487758	0.967455	0.999664	0	0	0	0	0	0	0
cdkn1a	refraction_accommodation_disorder	yes	yes	minimal	52615	277	-0.0544553	0.0507378	0.283151	0.967455	0.999761	0	0	0	0	0	0	0
cdkn2d	refraction_accommodation_disorder	yes	yes	minimal	52615	277	-0.0104531	0.05752	0.855795	0.983148	0.999897	0	0	0	0	0	0	0
cdnf	refraction_accommodation_disorder	yes	yes	minimal	52615	277	-0.00367746	0.16821	0.982558	0.998632	0.999737	0	0	0	0	0	0	0
cdon	refraction_accommodation_disorder	yes	yes	minimal	52615	277	0.129282	0.202805	0.523819	0.967455	0.999464	0	0	0	0	0	0	0
cdsn	refraction_accommodation_disorder	yes	yes	minimal	52615	277	-0.0965253	0.125976	0.443545	0.967455	0.999595	0	0	0	0	0	0	0
ceacam1	refraction_accommodation_disorder	yes	yes	minimal	52615	277	0.0517631	0.22377	0.817064	0.98006	0.999599	0	0	0	0	0	0	0
ceacam16	refraction_accommodation_disorder	yes	yes	minimal	52615	277	0.0113848	0.0768971	0.882301	0.986573	0.999866	0	0	0	0	0	0	0
ceacam18	refraction_accommodation_disorder	yes	yes	minimal	52615	277	-0.00857148	0.0933471	0.926838	0.994698	0.999845	0	0	0	0	0	0	0
ceacam19	refraction_accommodation_disorder	yes	yes	minimal	52615	277	-0.199152	0.160734	0.21534	0.967455	0.999085	0	0	0	0	0	0	0
ceacam20	refraction_accommodation_disorder	yes	yes	minimal	52615	277	0.140536	0.131351	0.284653	0.967455	0.999387	0	0	0	0	0	0	0
ceacam21	refraction_accommodation_disorder	yes	yes	minimal	52615	277	-0.0743169	0.0645674	0.249733	0.967455	0.999662	0	0	0	0	0	0	0
ceacam3	refraction_accommodation_disorder	yes	yes	minimal	52615	277	0.0551931	0.112875	0.624858	0.968825	0.99973	0	0	0	0	0	0	0
ceacam5	refraction_accommodation_disorder	yes	yes	minimal	52615	277	-0.0334409	0.0839155	0.690257	0.974591	0.999816	0	0	0	0	0	0	0
ceacam6	refraction_accommodation_disorder	yes	yes	minimal	52615	277	-0.0561155	0.149716	0.7078	0.97579	0.999681	0	0	0	0	0	0	0
ceacam8	refraction_accommodation_disorder	yes	yes	minimal	52615	277	-0.0265193	0.109376	0.808424	0.98006	0.999793	0	0	0	0	0	0	0
cebpa	refraction_accommodation_disorder	yes	yes	minimal	52615	277	-0.0366193	0.176143	0.835311	0.98006	0.999679	0	0	0	0	0	0	0
cebpb	refraction_accommodation_disorder	yes	yes	minimal	52615	277	-0.171308	0.153004	0.262871	0.967455	0.99925	0	0	0	0	0	0	0
cela2a	refraction_accommodation_disorder	yes	yes	minimal	52615	277	-0.200308	0.0996949	0.0445146	0.967455	0.997744	0	0	0	0	0	0	0
cela3a	refraction_accommodation_disorder	yes	yes	minimal	52615	277	-0.219706	0.0929638	0.0181104	0.967455	0.995387	0	0	0	0	0	0	0
celsr2	refraction_accommodation_disorder	yes	yes	minimal	52615	277	-0.667749	0.22407	0.00288166	0.967455	0.987823	0	0	0	0	0	0	0
cemip2	refraction_accommodation_disorder	yes	yes	minimal	52615	277	-0.143756	0.209791	0.493197	0.967455	0.999424	0	0	0	0	0	0	0
cend1	refraction_accommodation_disorder	yes	yes	minimal	52615	277	-0.00950166	0.110744	0.931626	0.994698	0.999817	0	0	0	0	0	0	0
cenpf	refraction_accommodation_disorder	yes	yes	minimal	52615	277	-0.201865	0.119054	0.089967	0.967455	0.998537	0	0	0	0	0	0	0
cenpj	refraction_accommodation_disorder	yes	yes	minimal	52615	277	-0.0594635	0.0941011	0.527445	0.967455	0.999739	0	0	0	0	0	0	0
cep112	refraction_accommodation_disorder	yes	yes	minimal	52615	277	0.104416	0.12783	0.414024	0.967455	0.999564	0	0	0	0	0	0	0
cep152	refraction_accommodation_disorder	yes	yes	minimal	52615	277	-0.111878	0.159328	0.482565	0.967455	0.999528	0	0	0	0	0	0	0
cep164	refraction_accommodation_disorder	yes	yes	minimal	52615	277	0.0606976	0.0811945	0.454726	0.967455	0.999744	0	0	0	0	0	0	0
cep170	refraction_accommodation_disorder	yes	yes	minimal	52615	277	-0.0928364	0.0839097	0.26856	0.967455	0.999587	0	0	0	0	0	0	0
cep20	refraction_accommodation_disorder	yes	yes	minimal	52615	277	-0.0155889	0.0736942	0.83247	0.98006	0.999864	0	0	0	0	0	0	0
cep290	refraction_accommodation_disorder	yes	yes	minimal	52615	277	-0.0991461	0.129646	0.444423	0.967455	0.999584	0	0	0	0	0	0	0
cep350	refraction_accommodation_disorder	yes	yes	minimal	52615	277	0.124318	0.166996	0.45661	0.967455	0.999485	0	0	0	0	0	0	0
cep43	refraction_accommodation_disorder	yes	yes	minimal	52615	277	-0.101341	0.0810307	0.211062	0.967455	0.999511	0	0	0	0	0	0	0
cep85	refraction_accommodation_disorder	yes	yes	minimal	52615	277	0.0292101	0.0839904	0.728006	0.97579	0.999825	0	0	0	0	0	0	0
cert	refraction_accommodation_disorder	yes	yes	minimal	52615	277	-0.0659854	0.0899316	0.463114	0.967455	0.999721	0	0	0	0	0	0	0
ces1	refraction_accommodation_disorder	yes	yes	minimal	52615	277	0.032157	0.0619475	0.60369	0.968825	0.999847	0	0	0	0	0	0	0
ces2	refraction_accommodation_disorder	yes	yes	minimal	52615	277	0.0535906	0.0958082	0.575921	0.968825	0.999754	0	0	0	0	0	0	0
ces3	refraction_accommodation_disorder	yes	yes	minimal	52615	277	0.0156344	0.0758725	0.836743	0.98006	0.999861	0	0	0	0	0	0	0
cetn2	refraction_accommodation_disorder	yes	yes	minimal	52615	277	-0.0670907	0.0824216	0.415648	0.967455	0.999719	0	0	0	0	0	0	0
cetn3	refraction_accommodation_disorder	yes	yes	minimal	52615	277	-0.050451	0.0819554	0.538164	0.96852	0.999777	0	0	0	0	0	0	0
cfb	refraction_accommodation_disorder	yes	yes	minimal	52615	277	-0.411382	0.177239	0.0202841	0.967455	0.994708	0	0	0	0	0	0	0
cfc1	refraction_accommodation_disorder	yes	yes	minimal	52615	277	-0.00456803	0.118431	0.969232	0.995115	0.999811	0	0	0	0	0	0	0
cfd	refraction_accommodation_disorder	yes	yes	minimal	52615	277	-0.260853	0.311577	0.402478	0.967455	0.999228	0	0	0	0	0	0	0
cfh	refraction_accommodation_disorder	yes	yes	minimal	52615	277	-0.574765	0.243514	0.0182602	0.967455	0.995728	0	0	0	0	0	0	0
cfhr2	refraction_accommodation_disorder	yes	yes	minimal	52615	277	-0.0166158	0.108985	0.878824	0.986265	0.999809	0	0	0	0	0	0	0
cfhr4	refraction_accommodation_disorder	yes	yes	minimal	52615	277	0.0290472	0.0866178	0.737361	0.976729	0.999821	0	0	0	0	0	0	0
cfhr5	refraction_accommodation_disorder	yes	yes	minimal	52615	277	-0.19493	0.144926	0.178614	0.967455	0.999018	0	0	0	0	0	0	0
cfi	refraction_accommodation_disorder	yes	yes	minimal	52615	277	-0.396337	0.285101	0.16448	0.967455	0.998743	0	0	0	0	0	0	0
cfp	refraction_accommodation_disorder	yes	yes	minimal	52615	277	-0.107344	0.274876	0.696154	0.97579	0.999479	0	0	0	0	0	0	0
cga	refraction_accommodation_disorder	yes	yes	minimal	52615	277	0.101591	0.0693375	0.142876	0.967455	0.999419	0	0	0	0	0	0	0
cgb3_cgb5_cgb8	refraction_accommodation_disorder	yes	yes	minimal	52615	277	-0.0257128	0.151908	0.865588	0.983835	0.999731	0	0	0	0	0	0	0
cgn	refraction_accommodation_disorder	yes	yes	minimal	52615	277	-0.115123	0.171402	0.501806	0.967455	0.999513	0	0	0	0	0	0	0
cgref1	refraction_accommodation_disorder	yes	yes	minimal	52615	277	0.144916	0.12578	0.249263	0.967455	0.999343	0	0	0	0	0	0	0
chac2	refraction_accommodation_disorder	yes	yes	minimal	52615	277	-0.0735105	0.0929602	0.429076	0.967455	0.999692	0	0	0	0	0	0	0
chad	refraction_accommodation_disorder	yes	yes	minimal	52615	277	-0.0696881	0.121087	0.564939	0.968825	0.999684	0	0	0	0	0	0	0
chchd10	refraction_accommodation_disorder	yes	yes	minimal	52615	277	-0.0606777	0.151479	0.688739	0.973435	0.999669	0	0	0	0	0	0	0
chchd6	refraction_accommodation_disorder	yes	yes	minimal	52615	277	-0.0496041	0.224491	0.825122	0.98006	0.999601	0	0	0	0	0	0	0
chek2	refraction_accommodation_disorder	yes	yes	minimal	52615	277	-0.0702323	0.168996	0.677714	0.970081	0.999628	0	0	0	0	0	0	0
chga	refraction_accommodation_disorder	yes	yes	minimal	52615	277	0.019796	0.0698191	0.776768	0.979204	0.999863	0	0	0	0	0	0	0
chgb	refraction_accommodation_disorder	yes	yes	minimal	52615	277	0.103292	0.129039	0.423438	0.967455	0.999568	0	0	0	0	0	0	0
chi3l1	refraction_accommodation_disorder	yes	yes	minimal	52615	277	-0.0139267	0.0694125	0.840982	0.981549	0.999873	0	0	0	0	0	0	0
chit1	refraction_accommodation_disorder	yes	yes	minimal	52615	277	0.0550332	0.0397838	0.166572	0.967455	0.999707	0	0	0	0	0	0	0
chl1	refraction_accommodation_disorder	yes	yes	minimal	52615	277	-0.0677188	0.177273	0.702459	0.97579	0.999623	0	0	0	0	0	0	0
chm	refraction_accommodation_disorder	yes	yes	minimal	52615	277	0.0408767	0.103673	0.693372	0.975733	0.999774	0	0	0	0	0	0	0
chmp1a	refraction_accommodation_disorder	yes	yes	minimal	52615	277	-0.153786	0.0689313	0.0256809	0.967455	0.997476	0	0	0	0	0	0	0
chmp6	refraction_accommodation_disorder	yes	yes	minimal	52615	277	-0.0542034	0.111315	0.626304	0.968825	0.999734	0	0	0	0	0	0	0
chp1	refraction_accommodation_disorder	yes	yes	minimal	52615	277	0.0575603	0.0827033	0.486437	0.967455	0.999754	0	0	0	0	0	0	0
chrdl1	refraction_accommodation_disorder	yes	yes	minimal	52615	277	0.046582	0.169847	0.783886	0.98006	0.999672	0	0	0	0	0	0	0
chrdl2	refraction_accommodation_disorder	yes	yes	minimal	52615	277	-0.182437	0.102983	0.0764728	0.967455	0.998536	0	0	0	0	0	0	0
chrm1	refraction_accommodation_disorder	yes	yes	minimal	52615	277	0.118922	0.16168	0.46201	0.967455	0.999504	0	0	0	0	0	0	0
ciapin1	refraction_accommodation_disorder	yes	yes	minimal	52615	277	-0.134439	0.0859605	0.117826	0.967455	0.999152	0	0	0	0	0	0	0
cilp	refraction_accommodation_disorder	yes	yes	minimal	52615	277	-0.231813	0.10811	0.0320144	0.967455	0.996768	0	0	0	0	0	0	0
cinp	refraction_accommodation_disorder	yes	yes	minimal	52615	277	-0.0611642	0.150161	0.683769	0.971708	0.99967	0	0	0	0	0	0	0
cirbp	refraction_accommodation_disorder	yes	yes	minimal	52615	277	-0.0211564	0.0658423	0.747969	0.976729	0.999866	0	0	0	0	0	0	0
cit	refraction_accommodation_disorder	yes	yes	minimal	52615	277	-0.139452	0.142125	0.326497	0.967455	0.999411	0	0	0	0	0	0	0
ckap4	refraction_accommodation_disorder	yes	yes	minimal	52615	277	-0.286745	0.205173	0.16224	0.967455	0.99873	0	0	0	0	0	0	0
ckb	refraction_accommodation_disorder	yes	yes	minimal	52615	277	0.084082	0.094319	0.37268	0.967455	0.999648	0	0	0	0	0	0	0
ckmt1a_ckmt1b	refraction_accommodation_disorder	yes	yes	minimal	52615	277	0.0412319	0.082402	0.616811	0.968825	0.999801	0	0	0	0	0	0	0
clasp1	refraction_accommodation_disorder	yes	yes	minimal	52615	277	-0.0287248	0.0901585	0.750027	0.976729	0.999817	0	0	0	0	0	0	0
clc	refraction_accommodation_disorder	yes	yes	minimal	52615	277	-0.0919047	0.0842738	0.275472	0.967455	0.999594	0	0	0	0	0	0	0
clec10a	refraction_accommodation_disorder	yes	yes	minimal	52615	277	0.127309	0.149934	0.395825	0.967455	0.999473	0	0	0	0	0	0	0
clec11a	refraction_accommodation_disorder	yes	yes	minimal	52615	277	-0.182617	0.112597	0.104832	0.967455	0.998779	0	0	0	0	0	0	0
clec12a	refraction_accommodation_disorder	yes	yes	minimal	52615	277	-0.393691	0.330361	0.233379	0.967455	0.998972	0	0	0	0	0	0	0
clec14a	refraction_accommodation_disorder	yes	yes	minimal	52615	277	0.247514	0.166599	0.137361	0.967455	0.998673	0	0	0	0	0	0	0
clec1a	refraction_accommodation_disorder	yes	yes	minimal	52615	277	-0.197749	0.168824	0.241466	0.967455	0.999135	0	0	0	0	0	0	0
clec1b	refraction_accommodation_disorder	yes	yes	minimal	52615	277	-0.048644	0.0563631	0.388112	0.967455	0.999797	0	0	0	0	0	0	0
clec2l	refraction_accommodation_disorder	yes	yes	minimal	52615	277	-0.0270744	0.12768	0.832068	0.98006	0.999765	0	0	0	0	0	0	0
clec3b	refraction_accommodation_disorder	yes	yes	minimal	52615	277	-0.146153	0.296289	0.621816	0.968825	0.999417	0	0	0	0	0	0	0
clec4a	refraction_accommodation_disorder	yes	yes	minimal	52615	277	0.07129	0.155361	0.646331	0.970081	0.999641	0	0	0	0	0	0	0
clec4c	refraction_accommodation_disorder	yes	yes	minimal	52615	277	-0.0986841	0.115432	0.3926	0.967455	0.999588	0	0	0	0	0	0	0
clec4d	refraction_accommodation_disorder	yes	yes	minimal	52615	277	-0.0595349	0.0839695	0.47832	0.967455	0.999746	0	0	0	0	0	0	0
clec4g	refraction_accommodation_disorder	yes	yes	minimal	52615	277	-0.0337789	0.160584	0.833395	0.98006	0.999706	0	0	0	0	0	0	0
clec4m	refraction_accommodation_disorder	yes	yes	minimal	52615	277	0.225363	0.128642	0.079799	0.967455	0.998272	0	0	0	0	0	0	0
clec5a	refraction_accommodation_disorder	yes	yes	minimal	52615	277	0.310832	0.177546	0.0799964	0.967455	0.997971	0	0	0	0	0	0	0
clec6a	refraction_accommodation_disorder	yes	yes	minimal	52615	277	-0.0780204	0.116586	0.503361	0.967455	0.999663	0	0	0	0	0	0	0
clec7a	refraction_accommodation_disorder	yes	yes	minimal	52615	277	0.135137	0.100911	0.180514	0.967455	0.999306	0	0	0	0	0	0	0
clgn	refraction_accommodation_disorder	yes	yes	minimal	52615	277	-0.0995084	0.147043	0.498578	0.967455	0.999574	0	0	0	0	0	0	0
clic5	refraction_accommodation_disorder	yes	yes	minimal	52615	277	-0.161148	0.21442	0.452319	0.967455	0.999377	0	0	0	0	0	0	0
clint1	refraction_accommodation_disorder	yes	yes	minimal	52615	277	-0.00565363	0.138923	0.967538	0.995115	0.999779	0	0	0	0	0	0	0
clip2	refraction_accommodation_disorder	yes	yes	minimal	52615	277	-0.0589266	0.0472533	0.212384	0.967455	0.999716	0	0	0	0	0	0	0
clmp	refraction_accommodation_disorder	yes	yes	minimal	52615	277	0.174541	0.231884	0.451625	0.967455	0.999348	0	0	0	0	0	0	0
clns1a	refraction_accommodation_disorder	yes	yes	minimal	52615	277	-0.132175	0.191836	0.490822	0.967455	0.999458	0	0	0	0	0	0	0
clpp	refraction_accommodation_disorder	yes	yes	minimal	52615	277	0.0120823	0.0568415	0.83167	0.98006	0.999895	0	0	0	0	0	0	0
clps	refraction_accommodation_disorder	yes	yes	minimal	52615	277	-0.10864	0.0771819	0.159253	0.967455	0.99941	0	0	0	0	0	0	0
clspn	refraction_accommodation_disorder	yes	yes	minimal	52615	277	-0.259903	0.187155	0.164922	0.967455	0.99878	0	0	0	0	0	0	0
clstn1	refraction_accommodation_disorder	yes	yes	minimal	52615	277	-0.0710369	0.110891	0.521783	0.967455	0.999689	0	0	0	0	0	0	0
clstn2	refraction_accommodation_disorder	yes	yes	minimal	52615	277	0.0303783	0.13706	0.824593	0.98006	0.999745	0	0	0	0	0	0	0
clstn3	refraction_accommodation_disorder	yes	yes	minimal	52615	277	-0.00934819	0.204032	0.963456	0.995115	0.999679	0	0	0	0	0	0	0
clta	refraction_accommodation_disorder	yes	yes	minimal	52615	277	-0.180666	0.124817	0.147772	0.967455	0.998991	0	0	0	0	0	0	0
clu	refraction_accommodation_disorder	yes	yes	minimal	52615	277	-0.232078	0.259091	0.370392	0.967455	0.99922	0	0	0	0	0	0	0
clul1	refraction_accommodation_disorder	yes	yes	minimal	52615	277	-0.0535073	0.118497	0.651593	0.970081	0.999727	0	0	0	0	0	0	0
cmc1	refraction_accommodation_disorder	yes	yes	minimal	52615	277	-0.0326874	0.0694026	0.637653	0.968825	0.999837	0	0	0	0	0	0	0
cmip	refraction_accommodation_disorder	yes	yes	minimal	52615	277	-0.05254	0.076271	0.490911	0.967455	0.999775	0	0	0	0	0	0	0
cndp1	refraction_accommodation_disorder	yes	yes	minimal	52615	277	-0.16669	0.11252	0.13849	0.967455	0.999034	0	0	0	0	0	0	0
cngb3	refraction_accommodation_disorder	yes	yes	minimal	52615	277	-0.256305	0.145709	0.0785739	0.967455	0.998091	0	0	0	0	0	0	0
cnp	refraction_accommodation_disorder	yes	yes	minimal	52615	277	-0.0930552	0.0793715	0.241036	0.967455	0.999572	0	0	0	0	0	0	0
cnpy2	refraction_accommodation_disorder	yes	yes	minimal	52615	277	-0.18698	0.107588	0.0822242	0.967455	0.998564	0	0	0	0	0	0	0
cnpy4	refraction_accommodation_disorder	yes	yes	minimal	52615	277	-0.029183	0.0719371	0.684983	0.972363	0.999841	0	0	0	0	0	0	0
cnst	refraction_accommodation_disorder	yes	yes	minimal	52615	277	-0.0918269	0.0498034	0.0652143	0.967455	0.999187	0	0	0	0	0	0	0
cntf	refraction_accommodation_disorder	yes	yes	minimal	52615	277	0.194224	0.181642	0.28495	0.967455	0.999201	0	0	0	0	0	0	0
cntn1	refraction_accommodation_disorder	yes	yes	minimal	52615	277	-0.0973677	0.194514	0.616674	0.968825	0.999545	0	0	0	0	0	0	0
cntn2	refraction_accommodation_disorder	yes	yes	minimal	52615	277	0.0149142	0.119737	0.900874	0.99075	0.999795	0	0	0	0	0	0	0
cntn3	refraction_accommodation_disorder	yes	yes	minimal	52615	277	-0.179382	0.157072	0.253441	0.967455	0.999211	0	0	0	0	0	0	0
cntn4	refraction_accommodation_disorder	yes	yes	minimal	52615	277	-0.149606	0.225247	0.50657	0.967455	0.999411	0	0	0	0	0	0	0
cntn5	refraction_accommodation_disorder	yes	yes	minimal	52615	277	0.107609	0.142059	0.448753	0.967455	0.999549	0	0	0	0	0	0	0
cntnap2	refraction_accommodation_disorder	yes	yes	minimal	52615	277	-0.000160037	0.131632	0.99903	0.99945	0.999797	0	0	0	0	0	0	0
cntnap4	refraction_accommodation_disorder	yes	yes	minimal	52615	277	-0.0996201	0.0698327	0.153708	0.967455	0.99945	0	0	0	0	0	0	0
coch	refraction_accommodation_disorder	yes	yes	minimal	52615	277	-0.0864171	0.133085	0.516122	0.967455	0.999624	0	0	0	0	0	0	0
col15a1	refraction_accommodation_disorder	yes	yes	minimal	52615	277	-0.00654727	0.223822	0.976663	0.995447	0.999657	0	0	0	0	0	0	0
col18a1	refraction_accommodation_disorder	yes	yes	minimal	52615	277	-0.0520624	0.226024	0.817828	0.98006	0.999596	0	0	0	0	0	0	0
col1a1	refraction_accommodation_disorder	yes	yes	minimal	52615	277	-0.131741	0.215218	0.540452	0.968767	0.999455	0	0	0	0	0	0	0
col24a1	refraction_accommodation_disorder	yes	yes	minimal	52615	277	0.129285	0.114666	0.259534	0.967455	0.999419	0	0	0	0	0	0	0
col28a1	refraction_accommodation_disorder	yes	yes	minimal	52615	277	-0.0131468	0.0844672	0.876314	0.986101	0.999852	0	0	0	0	0	0	0
col2a1	refraction_accommodation_disorder	yes	yes	minimal	52615	277	0.0124429	0.0786363	0.874272	0.986101	0.999862	0	0	0	0	0	0	0
col3a1	refraction_accommodation_disorder	yes	yes	minimal	52615	277	-0.111661	0.269972	0.679165	0.970081	0.999475	0	0	0	0	0	0	0
col4a1	refraction_accommodation_disorder	yes	yes	minimal	52615	277	0.0875941	0.131924	0.506709	0.967455	0.999622	0	0	0	0	0	0	0
col4a4	refraction_accommodation_disorder	yes	yes	minimal	52615	277	-0.0966772	0.117039	0.40879	0.967455	0.999596	0	0	0	0	0	0	0
col5a1	refraction_accommodation_disorder	yes	yes	minimal	52615	277	-0.232964	0.165923	0.160306	0.967455	0.998824	0	0	0	0	0	0	0
col6a3	refraction_accommodation_disorder	yes	yes	minimal	52615	277	0.0939577	0.14189	0.507851	0.967455	0.999595	0	0	0	0	0	0	0
col9a1	refraction_accommodation_disorder	yes	yes	minimal	52615	277	0.215563	0.109862	0.0497481	0.967455	0.997753	0	0	0	0	0	0	0
col9a2	refraction_accommodation_disorder	yes	yes	minimal	52615	277	-0.183525	0.157687	0.244483	0.967455	0.999185	0	0	0	0	0	0	0
colec12	refraction_accommodation_disorder	yes	yes	minimal	52615	277	0.108764	0.193655	0.574363	0.968825	0.999519	0	0	0	0	0	0	0
commd1	refraction_accommodation_disorder	yes	yes	minimal	52615	277	-0.00102147	0.102505	0.992049	0.99945	0.999841	0	0	0	0	0	0	0
commd9	refraction_accommodation_disorder	yes	yes	minimal	52615	277	-0.249909	0.173978	0.150878	0.967455	0.998737	0	0	0	0	0	0	0
comp	refraction_accommodation_disorder	yes	yes	minimal	52615	277	-0.126207	0.16174	0.435209	0.967455	0.999479	0	0	0	0	0	0	0
comt	refraction_accommodation_disorder	yes	yes	minimal	52615	277	-0.0570125	0.06592	0.387108	0.967455	0.999761	0	0	0	0	0	0	0
copb2	refraction_accommodation_disorder	yes	yes	minimal	52615	277	-0.0144749	0.150032	0.92314	0.99405	0.99975	0	0	0	0	0	0	0
cope	refraction_accommodation_disorder	yes	yes	minimal	52615	277	-0.0698953	0.125195	0.576646	0.968825	0.999679	0	0	0	0	0	0	0
coq7	refraction_accommodation_disorder	yes	yes	minimal	52615	277	-0.0426946	0.1448	0.768106	0.977108	0.999713	0	0	0	0	0	0	0
coro1a	refraction_accommodation_disorder	yes	yes	minimal	52615	277	-0.0711803	0.0633081	0.260865	0.967455	0.99968	0	0	0	0	0	0	0
coro6	refraction_accommodation_disorder	yes	yes	minimal	52615	277	0.19965	0.156871	0.203124	0.967455	0.999059	0	0	0	0	0	0	0
cox5b	refraction_accommodation_disorder	yes	yes	minimal	52615	277	-0.012264	0.0782411	0.875445	0.986101	0.999863	0	0	0	0	0	0	0
cox6b1	refraction_accommodation_disorder	yes	yes	minimal	52615	277	-0.286819	0.200435	0.152437	0.967455	0.998682	0	0	0	0	0	0	0
cpa1	refraction_accommodation_disorder	yes	yes	minimal	52615	277	-0.136279	0.0895853	0.128204	0.967455	0.999177	0	0	0	0	0	0	0
cpa2	refraction_accommodation_disorder	yes	yes	minimal	52615	277	-0.186381	0.0858697	0.0299681	0.967455	0.997255	0	0	0	0	0	0	0
cpa4	refraction_accommodation_disorder	yes	yes	minimal	52615	277	-0.304371	0.144539	0.0352219	0.967455	0.996404	0	0	0	0	0	0	0
cpb1	refraction_accommodation_disorder	yes	yes	minimal	52615	277	-0.260448	0.0940063	0.00559635	0.967455	0.986841	0	0	0	0	0	0	0
cpb2	refraction_accommodation_disorder	yes	yes	minimal	52615	277	-0.127988	0.276373	0.643294	0.968825	0.999447	0	0	0	0	0	0	0
cpe	refraction_accommodation_disorder	yes	yes	minimal	52615	277	-0.247668	0.130004	0.0567696	0.967455	0.99769	0	0	0	0	0	0	0
cplx2	refraction_accommodation_disorder	yes	yes	minimal	52615	277	-0.114971	0.214607	0.592148	0.968825	0.999493	0	0	0	0	0	0	0
cpm	refraction_accommodation_disorder	yes	yes	minimal	52615	277	-0.0601123	0.142606	0.67337	0.970081	0.999682	0	0	0	0	0	0	0
cpox	refraction_accommodation_disorder	yes	yes	minimal	52615	277	-0.0963769	0.239509	0.687394	0.972947	0.999515	0	0	0	0	0	0	0
cpped1	refraction_accommodation_disorder	yes	yes	minimal	52615	277	-0.0466672	0.080322	0.561239	0.968825	0.999789	0	0	0	0	0	0	0
cpq	refraction_accommodation_disorder	yes	yes	minimal	52615	277	-0.0319621	0.169909	0.850788	0.983148	0.999695	0	0	0	0	0	0	0
cptp	refraction_accommodation_disorder	yes	yes	minimal	52615	277	-0.0233173	0.160369	0.884397	0.986573	0.999722	0	0	0	0	0	0	0
cpvl	refraction_accommodation_disorder	yes	yes	minimal	52615	277	0.216611	0.135976	0.111158	0.967455	0.998626	0	0	0	0	0	0	0
cpxm1	refraction_accommodation_disorder	yes	yes	minimal	52615	277	0.0108165	0.0785262	0.890443	0.987022	0.999864	0	0	0	0	0	0	0
cpxm2	refraction_accommodation_disorder	yes	yes	minimal	52615	277	-0.700898	0.25447	0.0058809	0.967455	0.993116	0	0	0	0	0	0	0
cr1	refraction_accommodation_disorder	yes	yes	minimal	52615	277	0.057555	0.171534	0.737225	0.976729	0.99965	0	0	0	0	0	0	0
cr2	refraction_accommodation_disorder	yes	yes	minimal	52615	277	-0.0142728	0.115488	0.901642	0.99075	0.999803	0	0	0	0	0	0	0
cracr2a	refraction_accommodation_disorder	yes	yes	minimal	52615	277	-0.00933823	0.063075	0.882304	0.986573	0.99989	0	0	0	0	0	0	0
cradd	refraction_accommodation_disorder	yes	yes	minimal	52615	277	-0.106873	0.071866	0.136983	0.967455	0.999376	0	0	0	0	0	0	0
creb3	refraction_accommodation_disorder	yes	yes	minimal	52615	277	0.122802	0.105886	0.246148	0.967455	0.999439	0	0	0	0	0	0	0
crebzf	refraction_accommodation_disorder	yes	yes	minimal	52615	277	-0.0951967	0.248053	0.701145	0.97579	0.999512	0	0	0	0	0	0	0
creg1	refraction_accommodation_disorder	yes	yes	minimal	52615	277	0.0694025	0.138894	0.617301	0.968825	0.999665	0	0	0	0	0	0	0
creld1	refraction_accommodation_disorder	yes	yes	minimal	52615	277	-0.380561	0.165256	0.0212872	0.967455	0.994733	0	0	0	0	0	0	0
creld2	refraction_accommodation_disorder	yes	yes	minimal	52615	277	0.00339278	0.103758	0.973915	0.995115	0.999836	0	0	0	0	0	0	0
crh	refraction_accommodation_disorder	yes	yes	minimal	52615	277	0.0349332	0.0628913	0.578584	0.968825	0.999839	0	0	0	0	0	0	0
crhbp	refraction_accommodation_disorder	yes	yes	minimal	52615	277	-0.0577833	0.188588	0.759301	0.976729	0.999628	0	0	0	0	0	0	0
crhr1	refraction_accommodation_disorder	yes	yes	minimal	52615	277	-0.195551	0.101152	0.0532065	0.967455	0.998038	0	0	0	0	0	0	0
crim1	refraction_accommodation_disorder	yes	yes	minimal	52615	277	-0.0539024	0.26733	0.840204	0.981549	0.999556	0	0	0	0	0	0	0
crip2	refraction_accommodation_disorder	yes	yes	minimal	52615	277	-0.105234	0.148236	0.477759	0.967455	0.999555	0	0	0	0	0	0	0
crisp2	refraction_accommodation_disorder	yes	yes	minimal	52615	277	-0.0853073	0.0905538	0.346161	0.967455	0.99964	0	0	0	0	0	0	0
crisp3	refraction_accommodation_disorder	yes	yes	minimal	52615	277	0.0826801	0.229918	0.719141	0.97579	0.999545	0	0	0	0	0	0	0
crkl	refraction_accommodation_disorder	yes	yes	minimal	52615	277	-0.0550398	0.050536	0.2761	0.967455	0.999757	0	0	0	0	0	0	0
crlf1	refraction_accommodation_disorder	yes	yes	minimal	52615	277	-0.0903102	0.205283	0.659988	0.970081	0.999551	0	0	0	0	0	0	0
crnn	refraction_accommodation_disorder	yes	yes	minimal	52615	277	0.0207767	0.083192	0.802785	0.98006	0.999841	0	0	0	0	0	0	0
crtac1	refraction_accommodation_disorder	yes	yes	minimal	52615	277	-0.143	0.177306	0.419944	0.967455	0.999421	0	0	0	0	0	0	0
crtam	refraction_accommodation_disorder	yes	yes	minimal	52615	277	0.0715729	0.107389	0.505103	0.967455	0.999691	0	0	0	0	0	0	0
crtap	refraction_accommodation_disorder	yes	yes	minimal	52615	277	-0.00526342	0.130249	0.967766	0.995115	0.999792	0	0	0	0	0	0	0
crx	refraction_accommodation_disorder	yes	yes	minimal	52615	277	-0.0242527	0.0537487	0.651828	0.970081	0.999876	0	0	0	0	0	0	0
crybb1	refraction_accommodation_disorder	yes	yes	minimal	52615	277	-0.0361844	0.0961874	0.706778	0.97579	0.999794	0	0	0	0	0	0	0
crybb2	refraction_accommodation_disorder	yes	yes	minimal	52615	277	0.468735	0.0395217	1.90486e-32	5.5622e-29	3.39002e-27	1	1	1	1	1	1	1
crygd	refraction_accommodation_disorder	yes	yes	minimal	52615	277	0.00161114	0.0650895	0.980252	0.996982	0.999898	0	0	0	0	0	0	0
crym	refraction_accommodation_disorder	yes	yes	minimal	52615	277	-0.107799	0.0909842	0.236091	0.967455	0.9995	0	0	0	0	0	0	0
cryzl1	refraction_accommodation_disorder	yes	yes	minimal	52615	277	-0.0356428	0.0690907	0.605936	0.968825	0.99983	0	0	0	0	0	0	0
csde1	refraction_accommodation_disorder	yes	yes	minimal	52615	277	-0.0330579	0.0552705	0.549766	0.968825	0.999852	0	0	0	0	0	0	0
csf1	refraction_accommodation_disorder	yes	yes	minimal	52615	277	-0.0543254	0.193414	0.778806	0.979376	0.999629	0	0	0	0	0	0	0
csf1r	refraction_accommodation_disorder	yes	yes	minimal	52615	277	0.0807167	0.151663	0.594579	0.968825	0.999623	0	0	0	0	0	0	0
csf2	refraction_accommodation_disorder	yes	yes	minimal	52615	277	-0.151009	0.176236	0.391526	0.967455	0.999391	0	0	0	0	0	0	0
csf2ra	refraction_accommodation_disorder	yes	yes	minimal	52615	277	-0.0797599	0.0909822	0.380675	0.967455	0.999666	0	0	0	0	0	0	0
csf2rb	refraction_accommodation_disorder	yes	yes	minimal	52615	277	0.110376	0.150111	0.46216	0.967455	0.999537	0	0	0	0	0	0	0
csf3	refraction_accommodation_disorder	yes	yes	minimal	52615	277	-0.125601	0.112901	0.26593	0.967455	0.99944	0	0	0	0	0	0	0
csf3r	refraction_accommodation_disorder	yes	yes	minimal	52615	277	0.0869778	0.204558	0.670692	0.970081	0.999558	0	0	0	0	0	0	0
csh1	refraction_accommodation_disorder	yes	yes	minimal	52615	277	0.13495	0.163368	0.408776	0.967455	0.999447	0	0	0	0	0	0	0
csnk1d	refraction_accommodation_disorder	yes	yes	minimal	52615	277	0.13559	0.0921175	0.141041	0.967455	0.99922	0	0	0	0	0	0	0
csnk2a1	refraction_accommodation_disorder	yes	yes	minimal	52615	277	-0.0387941	0.139746	0.781316	0.98006	0.999727	0	0	0	0	0	0	0
cspg4	refraction_accommodation_disorder	yes	yes	minimal	52615	277	-0.22916	0.18599	0.217906	0.967455	0.999008	0	0	0	0	0	0	0
cspg5	refraction_accommodation_disorder	yes	yes	minimal	52615	277	-0.124254	0.137	0.364426	0.967455	0.999481	0	0	0	0	0	0	0
csrp3	refraction_accommodation_disorder	yes	yes	minimal	52615	277	0.0375013	0.0631458	0.55259	0.968825	0.999832	0	0	0	0	0	0	0
cst1	refraction_accommodation_disorder	yes	yes	minimal	52615	277	0.018391	0.0678661	0.786399	0.98006	0.999868	0	0	0	0	0	0	0
cst3	refraction_accommodation_disorder	yes	yes	minimal	52615	277	0.188552	0.17784	0.289036	0.967455	0.999221	0	0	0	0	0	0	0
cst5	refraction_accommodation_disorder	yes	yes	minimal	52615	277	-0.134751	0.0997613	0.176782	0.967455	0.999302	0	0	0	0	0	0	0
cst6	refraction_accommodation_disorder	yes	yes	minimal	52615	277	-0.259012	0.114683	0.0239138	0.967455	0.99564	0	0	0	0	0	0	0
cst7	refraction_accommodation_disorder	yes	yes	minimal	52615	277	0.000298284	0.057495	0.995861	0.99945	0.999911	0	0	0	0	0	0	0
cstb	refraction_accommodation_disorder	yes	yes	minimal	52615	277	-0.244471	0.126873	0.0539937	0.967455	0.997634	0	0	0	0	0	0	0
ctag1a_ctag1b	refraction_accommodation_disorder	yes	yes	minimal	52615	277	0.034004	0.127723	0.79006	0.98006	0.999753	0	0	0	0	0	0	0
ctbs	refraction_accommodation_disorder	yes	yes	minimal	52615	277	0.0152762	0.232607	0.947637	0.995115	0.999637	0	0	0	0	0	0	0
ctf1	refraction_accommodation_disorder	yes	yes	minimal	52615	277	-0.130482	0.0673559	0.0527199	0.967455	0.99868	0	0	0	0	0	0	0
cthrc1	refraction_accommodation_disorder	yes	yes	minimal	52615	277	-0.188713	0.213175	0.376022	0.967455	0.999288	0	0	0	0	0	0	0
ctla4	refraction_accommodation_disorder	yes	yes	minimal	52615	277	-0.426889	0.213075	0.0451275	0.967455	0.997117	0	0	0	0	0	0	0
ctnna1	refraction_accommodation_disorder	yes	yes	minimal	52615	277	0.0600495	0.173115	0.728685	0.97579	0.999643	0	0	0	0	0	0	0
ctrb1	refraction_accommodation_disorder	yes	yes	minimal	52615	277	-0.0335947	0.0982912	0.732511	0.97579	0.999796	0	0	0	0	0	0	0
ctrc	refraction_accommodation_disorder	yes	yes	minimal	52615	277	-0.214266	0.083517	0.0103014	0.967455	0.993158	0	0	0	0	0	0	0
ctrl	refraction_accommodation_disorder	yes	yes	minimal	52615	277	-0.195981	0.0898529	0.0291736	0.967455	0.99706	0	0	0	0	0	0	0
ctsb	refraction_accommodation_disorder	yes	yes	minimal	52615	277	0.257198	0.095944	0.0073466	0.967455	0.989471	0	0	0	0	0	0	0
ctsc	refraction_accommodation_disorder	yes	yes	minimal	52615	277	-0.0627583	0.126274	0.619189	0.968825	0.999696	0	0	0	0	0	0	0
ctsd	refraction_accommodation_disorder	yes	yes	minimal	52615	277	0.0388591	0.133372	0.770777	0.977681	0.999736	0	0	0	0	0	0	0
ctse	refraction_accommodation_disorder	yes	yes	minimal	52615	277	-0.192023	0.124245	0.12222	0.967455	0.998823	0	0	0	0	0	0	0
ctsf	refraction_accommodation_disorder	yes	yes	minimal	52615	277	0.152941	0.133974	0.253631	0.967455	0.999312	0	0	0	0	0	0	0
ctsh	refraction_accommodation_disorder	yes	yes	minimal	52615	277	0.0403584	0.0738764	0.584862	0.968825	0.999813	0	0	0	0	0	0	0
ctsl	refraction_accommodation_disorder	yes	yes	minimal	52615	277	0.226601	0.219217	0.301283	0.967455	0.999154	0	0	0	0	0	0	0
ctso	refraction_accommodation_disorder	yes	yes	minimal	52615	277	0.0140992	0.172871	0.934997	0.994698	0.999717	0	0	0	0	0	0	0
ctss	refraction_accommodation_disorder	yes	yes	minimal	52615	277	-0.213192	0.266176	0.423164	0.967455	0.999278	0	0	0	0	0	0	0
ctsv	refraction_accommodation_disorder	yes	yes	minimal	52615	277	-0.301242	0.133664	0.0242133	0.967455	0.995278	0	0	0	0	0	0	0
ctsz	refraction_accommodation_disorder	yes	yes	minimal	52615	277	0.170081	0.166354	0.306588	0.967455	0.999291	0	0	0	0	0	0	0
cuzd1	refraction_accommodation_disorder	yes	yes	minimal	52615	277	0.0273338	0.1654	0.86874	0.985053	0.999709	0	0	0	0	0	0	0
cwc15	refraction_accommodation_disorder	yes	yes	minimal	52615	277	-0.0847574	0.107559	0.430693	0.967455	0.999645	0	0	0	0	0	0	0
cx3cl1	refraction_accommodation_disorder	yes	yes	minimal	52615	277	0.00626009	0.162936	0.969352	0.995115	0.999741	0	0	0	0	0	0	0
cxadr	refraction_accommodation_disorder	yes	yes	minimal	52615	277	0.171378	0.100982	0.0896736	0.967455	0.998746	0	0	0	0	0	0	0
cxcl1	refraction_accommodation_disorder	yes	yes	minimal	52615	277	-0.0795146	0.0590768	0.178317	0.967455	0.999589	0	0	0	0	0	0	0
cxcl10	refraction_accommodation_disorder	yes	yes	minimal	52615	277	-0.0461923	0.0819543	0.573003	0.968825	0.999788	0	0	0	0	0	0	0
cxcl11	refraction_accommodation_disorder	yes	yes	minimal	52615	277	-0.0429474	0.0692481	0.535129	0.967455	0.99981	0	0	0	0	0	0	0
cxcl12	refraction_accommodation_disorder	yes	yes	minimal	52615	277	-0.164218	0.138733	0.236531	0.967455	0.999248	0	0	0	0	0	0	0
cxcl13	refraction_accommodation_disorder	yes	yes	minimal	52615	277	-0.10857	0.093941	0.247791	0.967455	0.999505	0	0	0	0	0	0	0
cxcl14	refraction_accommodation_disorder	yes	yes	minimal	52615	277	0.114156	0.080308	0.155177	0.967455	0.999372	0	0	0	0	0	0	0
cxcl16	refraction_accommodation_disorder	yes	yes	minimal	52615	277	-0.100783	0.223939	0.652675	0.970081	0.999517	0	0	0	0	0	0	0
cxcl17	refraction_accommodation_disorder	yes	yes	minimal	52615	277	-0.00819227	0.109082	0.940134	0.994698	0.999821	0	0	0	0	0	0	0
cxcl3	refraction_accommodation_disorder	yes	yes	minimal	52615	277	-0.0215067	0.0576349	0.709034	0.97579	0.999877	0	0	0	0	0	0	0
cxcl5	refraction_accommodation_disorder	yes	yes	minimal	52615	277	-0.0349626	0.0472779	0.459596	0.967455	0.999852	0	0	0	0	0	0	0
cxcl6	refraction_accommodation_disorder	yes	yes	minimal	52615	277	0.0168111	0.0702086	0.810761	0.98006	0.999867	0	0	0	0	0	0	0
cxcl8	refraction_accommodation_disorder	yes	yes	minimal	52615	277	-0.12361	0.0846948	0.144435	0.967455	0.999297	0	0	0	0	0	0	0
cxcl9	refraction_accommodation_disorder	yes	yes	minimal	52615	277	-0.0287726	0.0824172	0.727007	0.97579	0.999828	0	0	0	0	0	0	0
cyb5a	refraction_accommodation_disorder	yes	yes	minimal	52615	277	-0.00358741	0.0899241	0.968178	0.995115	0.999857	0	0	0	0	0	0	0
cyb5r2	refraction_accommodation_disorder	yes	yes	minimal	52615	277	-0.0928251	0.114294	0.416698	0.967455	0.999612	0	0	0	0	0	0	0
cyp24a1	refraction_accommodation_disorder	yes	yes	minimal	52615	277	0.0155179	0.0721834	0.829784	0.98006	0.999867	0	0	0	0	0	0	0
cyth3	refraction_accommodation_disorder	yes	yes	minimal	52615	277	-0.154645	0.0976964	0.113441	0.967455	0.999005	0	0	0	0	0	0	0
cytl1	refraction_accommodation_disorder	yes	yes	minimal	52615	277	-0.200744	0.259359	0.43893	0.967455	0.999302	0	0	0	0	0	0	0
daam1	refraction_accommodation_disorder	yes	yes	minimal	52615	277	-0.0534143	0.0773067	0.489603	0.967455	0.999771	0	0	0	0	0	0	0
dab2	refraction_accommodation_disorder	yes	yes	minimal	52615	277	-0.0288033	0.0480423	0.548813	0.968825	0.999871	0	0	0	0	0	0	0
dag1	refraction_accommodation_disorder	yes	yes	minimal	52615	277	-0.0425131	0.113953	0.709092	0.97579	0.999757	0	0	0	0	0	0	0
dand5	refraction_accommodation_disorder	yes	yes	minimal	52615	277	-0.0136968	0.115578	0.905666	0.99075	0.999803	0	0	0	0	0	0	0
dapk2	refraction_accommodation_disorder	yes	yes	minimal	52615	277	-0.13937	0.12393	0.260765	0.967455	0.999376	0	0	0	0	0	0	0
dapp1	refraction_accommodation_disorder	yes	yes	minimal	52615	277	-0.0274081	0.0442175	0.535358	0.967455	0.999879	0	0	0	0	0	0	0
dars1	refraction_accommodation_disorder	yes	yes	minimal	52615	277	-0.124132	0.0738297	0.0926998	0.967455	0.999107	0	0	0	0	0	0	0
dbh	refraction_accommodation_disorder	yes	yes	minimal	52615	277	0.0137759	0.0575867	0.810935	0.98006	0.999891	0	0	0	0	0	0	0
dbi	refraction_accommodation_disorder	yes	yes	minimal	52615	277	-0.0576391	0.0695609	0.407323	0.967455	0.999759	0	0	0	0	0	0	0
dbn1	refraction_accommodation_disorder	yes	yes	minimal	52615	277	0.0190424	0.123392	0.877354	0.986101	0.999784	0	0	0	0	0	0	0
dbnl	refraction_accommodation_disorder	yes	yes	minimal	52615	277	-0.0740602	0.0580642	0.202137	0.967455	0.999637	0	0	0	0	0	0	0
dcbld2	refraction_accommodation_disorder	yes	yes	minimal	52615	277	0.16703	0.154839	0.280706	0.967455	0.999281	0	0	0	0	0	0	0
dcc	refraction_accommodation_disorder	yes	yes	minimal	52615	277	0.304695	0.234368	0.193577	0.967455	0.998845	0	0	0	0	0	0	0
dcdc2c	refraction_accommodation_disorder	yes	yes	minimal	52615	277	-0.0190685	0.103994	0.854514	0.983148	0.999813	0	0	0	0	0	0	0
dclre1c	refraction_accommodation_disorder	yes	yes	minimal	52615	277	-0.11072	0.210613	0.599092	0.968825	0.999505	0	0	0	0	0	0	0
dcn	refraction_accommodation_disorder	yes	yes	minimal	52615	277	0.214868	0.238467	0.367568	0.967455	0.999238	0	0	0	0	0	0	0
dctd	refraction_accommodation_disorder	yes	yes	minimal	52615	277	-0.0107925	0.0675185	0.873003	0.986101	0.999881	0	0	0	0	0	0	0
dctn1	refraction_accommodation_disorder	yes	yes	minimal	52615	277	-0.179355	0.0826468	0.0299965	0.967455	0.997359	0	0	0	0	0	0	0
dctn2	refraction_accommodation_disorder	yes	yes	minimal	52615	277	-0.0481258	0.0584915	0.410631	0.967455	0.999799	0	0	0	0	0	0	0
dctn6	refraction_accommodation_disorder	yes	yes	minimal	52615	277	-0.100751	0.0818767	0.218502	0.967455	0.99952	0	0	0	0	0	0	0
dctpp1	refraction_accommodation_disorder	yes	yes	minimal	52615	277	-0.248624	0.172814	0.150242	0.967455	0.998737	0	0	0	0	0	0	0
dcun1d1	refraction_accommodation_disorder	yes	yes	minimal	52615	277	-0.0441978	0.088072	0.615782	0.968825	0.999787	0	0	0	0	0	0	0
dcun1d2	refraction_accommodation_disorder	yes	yes	minimal	52615	277	-0.00571874	0.0804824	0.943353	0.994698	0.999868	0	0	0	0	0	0	0
dcxr	refraction_accommodation_disorder	yes	yes	minimal	52615	277	-0.151089	0.100759	0.133739	0.967455	0.999108	0	0	0	0	0	0	0
dda1	refraction_accommodation_disorder	yes	yes	minimal	52615	277	0.0531974	0.15225	0.726783	0.97579	0.999683	0	0	0	0	0	0	0
ddah1	refraction_accommodation_disorder	yes	yes	minimal	52615	277	-0.052728	0.121654	0.664706	0.970081	0.999725	0	0	0	0	0	0	0
ddc	refraction_accommodation_disorder	yes	yes	minimal	52615	277	0.0745559	0.1104	0.499471	0.967455	0.999679	0	0	0	0	0	0	0
ddhd2	refraction_accommodation_disorder	yes	yes	minimal	52615	277	-0.0572885	0.0943256	0.54362	0.968825	0.999745	0	0	0	0	0	0	0
ddi2	refraction_accommodation_disorder	yes	yes	minimal	52615	277	-0.0732969	0.0809922	0.365472	0.967455	0.999692	0	0	0	0	0	0	0
ddr1	refraction_accommodation_disorder	yes	yes	minimal	52615	277	0.0955944	0.232572	0.68105	0.970081	0.999521	0	0	0	0	0	0	0
ddt	refraction_accommodation_disorder	yes	yes	minimal	52615	277	-0.210018	0.147087	0.153336	0.967455	0.998876	0	0	0	0	0	0	0
ddx1	refraction_accommodation_disorder	yes	yes	minimal	52615	277	-0.0663068	0.130199	0.61056	0.968825	0.999682	0	0	0	0	0	0	0
ddx25	refraction_accommodation_disorder	yes	yes	minimal	52615	277	0.212294	0.144056	0.140564	0.967455	0.998813	0	0	0	0	0	0	0
ddx39a	refraction_accommodation_disorder	yes	yes	minimal	52615	277	-0.0367006	0.288323	0.898711	0.989904	0.999559	0	0	0	0	0	0	0
ddx4	refraction_accommodation_disorder	yes	yes	minimal	52615	277	-0.00978705	0.120785	0.935419	0.994698	0.999801	0	0	0	0	0	0	0
ddx53	refraction_accommodation_disorder	yes	yes	minimal	52615	277	0.145512	0.173797	0.40245	0.967455	0.99941	0	0	0	0	0	0	0
ddx58	refraction_accommodation_disorder	yes	yes	minimal	52615	277	-0.119799	0.101089	0.235984	0.967455	0.999445	0	0	0	0	0	0	0
decr1	refraction_accommodation_disorder	yes	yes	minimal	52615	277	-0.0641262	0.0565876	0.257122	0.967455	0.999711	0	0	0	0	0	0	0
defa1_defa1b	refraction_accommodation_disorder	yes	yes	minimal	52615	277	0.138305	0.0988472	0.161759	0.967455	0.999254	0	0	0	0	0	0	0
defb103a_defb103b	refraction_accommodation_disorder	yes	yes	minimal	52615	277	-0.0776479	0.163587	0.63503	0.968825	0.999618	0	0	0	0	0	0	0
defb104a_defb104b	refraction_accommodation_disorder	yes	yes	minimal	52615	277	0.0113984	0.114497	0.9207	0.993714	0.999808	0	0	0	0	0	0	0
defb116	refraction_accommodation_disorder	yes	yes	minimal	52615	277	0.0142728	0.0831305	0.86368	0.983835	0.999852	0	0	0	0	0	0	0
defb118	refraction_accommodation_disorder	yes	yes	minimal	52615	277	-0.18285	0.134686	0.174588	0.967455	0.999059	0	0	0	0	0	0	0
defb4a_defb4b	refraction_accommodation_disorder	yes	yes	minimal	52615	277	0.0178948	0.0367523	0.626327	0.968825	0.999912	0	0	0	0	0	0	0
dennd2b	refraction_accommodation_disorder	yes	yes	minimal	52615	277	-0.320984	0.160981	0.04616	0.967455	0.997007	0	0	0	0	0	0	0
denr	refraction_accommodation_disorder	yes	yes	minimal	52615	277	-0.139851	0.118687	0.238671	0.967455	0.999356	0	0	0	0	0	0	0
dffa	refraction_accommodation_disorder	yes	yes	minimal	52615	277	-0.0710765	0.0813619	0.382345	0.967455	0.999703	0	0	0	0	0	0	0
dgcr6	refraction_accommodation_disorder	yes	yes	minimal	52615	277	-0.0501305	0.150946	0.739807	0.976729	0.999691	0	0	0	0	0	0	0
dgka	refraction_accommodation_disorder	yes	yes	minimal	52615	277	-0.134038	0.11983	0.263325	0.967455	0.999401	0	0	0	0	0	0	0
dgkz	refraction_accommodation_disorder	yes	yes	minimal	52615	277	-0.170672	0.161728	0.291287	0.967455	0.999278	0	0	0	0	0	0	0
dhodh	refraction_accommodation_disorder	yes	yes	minimal	52615	277	-0.0532472	0.140698	0.705096	0.97579	0.999698	0	0	0	0	0	0	0
dhps	refraction_accommodation_disorder	yes	yes	minimal	52615	277	0.0273625	0.150723	0.855942	0.983148	0.99973	0	0	0	0	0	0	0
dhrs4l2	refraction_accommodation_disorder	yes	yes	minimal	52615	277	-0.128182	0.141348	0.364482	0.967455	0.999465	0	0	0	0	0	0	0
diablo	refraction_accommodation_disorder	yes	yes	minimal	52615	277	-0.07749	0.0496088	0.118283	0.967455	0.999512	0	0	0	0	0	0	0
dipk1c	refraction_accommodation_disorder	yes	yes	minimal	52615	277	0.219602	0.133291	0.0994491	0.967455	0.998518	0	0	0	0	0	0	0
dipk2b	refraction_accommodation_disorder	yes	yes	minimal	52615	277	-0.429747	0.224017	0.0550648	0.967455	0.9975	0	0	0	0	0	0	0
dkk1	refraction_accommodation_disorder	yes	yes	minimal	52615	277	-0.109295	0.0905425	0.227388	0.967455	0.999487	0	0	0	0	0	0	0
dkk3	refraction_accommodation_disorder	yes	yes	minimal	52615	277	-0.228561	0.181553	0.208058	0.967455	0.998986	0	0	0	0	0	0	0
dkk4	refraction_accommodation_disorder	yes	yes	minimal	52615	277	-0.0116489	0.118829	0.921908	0.993714	0.999801	0	0	0	0	0	0	0
dkkl1	refraction_accommodation_disorder	yes	yes	minimal	52615	277	-0.0305084	0.0618035	0.621563	0.968825	0.999851	0	0	0	0	0	0	0
dlg4	refraction_accommodation_disorder	yes	yes	minimal	52615	277	-0.084658	0.0897243	0.345407	0.967455	0.999642	0	0	0	0	0	0	0
dlgap5	refraction_accommodation_disorder	yes	yes	minimal	52615	277	-0.0744176	0.132849	0.575367	0.968825	0.999659	0	0	0	0	0	0	0
dlk1	refraction_accommodation_disorder	yes	yes	minimal	52615	277	0.224076	0.0957733	0.0193016	0.967455	0.995512	0	0	0	0	0	0	0
dll1	refraction_accommodation_disorder	yes	yes	minimal	52615	277	0.28157	0.174449	0.106517	0.967455	0.998361	0	0	0	0	0	0	0
dll4	refraction_accommodation_disorder	yes	yes	minimal	52615	277	-0.159223	0.105894	0.132685	0.967455	0.999057	0	0	0	0	0	0	0
dmd	refraction_accommodation_disorder	yes	yes	minimal	52615	277	-0.00417397	0.121233	0.972535	0.995115	0.999808	0	0	0	0	0	0	0
dmp1	refraction_accommodation_disorder	yes	yes	minimal	52615	277	-0.0538337	0.0999029	0.589984	0.968825	0.999749	0	0	0	0	0	0	0
dnaja1	refraction_accommodation_disorder	yes	yes	minimal	52615	277	-0.0753715	0.146779	0.6076	0.968825	0.999641	0	0	0	0	0	0	0
dnaja2	refraction_accommodation_disorder	yes	yes	minimal	52615	277	-0.097472	0.0651798	0.134802	0.967455	0.999426	0	0	0	0	0	0	0
dnaja4	refraction_accommodation_disorder	yes	yes	minimal	52615	277	-0.286592	0.0888945	0.00126432	0.748439	0.953295	0	0	0	0	0	0	0
dnajb1	refraction_accommodation_disorder	yes	yes	minimal	52615	277	-0.0865906	0.0616313	0.160028	0.967455	0.999531	0	0	0	0	0	0	0
dnajb14	refraction_accommodation_disorder	yes	yes	minimal	52615	277	-0.111598	0.0998409	0.26367	0.967455	0.9995	0	0	0	0	0	0	0
dnajb2	refraction_accommodation_disorder	yes	yes	minimal	52615	277	-0.114579	0.117229	0.328375	0.967455	0.999513	0	0	0	0	0	0	0
dnajb6	refraction_accommodation_disorder	yes	yes	minimal	52615	277	-0.0434189	0.0761501	0.568559	0.968825	0.999802	0	0	0	0	0	0	0
dnajb8	refraction_accommodation_disorder	yes	yes	minimal	52615	277	0.11419	0.0881971	0.195417	0.967455	0.999432	0	0	0	0	0	0	0
dnajc21	refraction_accommodation_disorder	yes	yes	minimal	52615	277	-0.179743	0.167414	0.282984	0.967455	0.999241	0	0	0	0	0	0	0
dnajc6	refraction_accommodation_disorder	yes	yes	minimal	52615	277	-0.099305	0.0756166	0.189092	0.967455	0.9995	0	0	0	0	0	0	0
dnajc9	refraction_accommodation_disorder	yes	yes	minimal	52615	277	-0.154275	0.0815475	0.0585123	0.967455	0.998539	0	0	0	0	0	0	0
dner	refraction_accommodation_disorder	yes	yes	minimal	52615	277	-0.289433	0.204415	0.156801	0.967455	0.998701	0	0	0	0	0	0	0
dnlz	refraction_accommodation_disorder	yes	yes	minimal	52615	277	-0.105797	0.0809475	0.191217	0.967455	0.999469	0	0	0	0	0	0	0
dnm1	refraction_accommodation_disorder	yes	yes	minimal	52615	277	-0.00670089	0.0550227	0.90307	0.99075	0.999906	0	0	0	0	0	0	0
dnm3	refraction_accommodation_disorder	yes	yes	minimal	52615	277	-0.129021	0.118866	0.277731	0.967455	0.999432	0	0	0	0	0	0	0
dnmbp	refraction_accommodation_disorder	yes	yes	minimal	52615	277	-0.170745	0.0908436	0.0601691	0.967455	0.998412	0	0	0	0	0	0	0
dnpep	refraction_accommodation_disorder	yes	yes	minimal	52615	277	-0.11004	0.105059	0.294909	0.967455	0.999522	0	0	0	0	0	0	0
dnph1	refraction_accommodation_disorder	yes	yes	minimal	52615	277	-0.116592	0.103874	0.261675	0.967455	0.999477	0	0	0	0	0	0	0
doc2b	refraction_accommodation_disorder	yes	yes	minimal	52615	277	-0.0698218	0.186974	0.708829	0.97579	0.999608	0	0	0	0	0	0	0
dock9	refraction_accommodation_disorder	yes	yes	minimal	52615	277	-0.0300806	0.056738	0.595996	0.968825	0.999858	0	0	0	0	0	0	0
dok1	refraction_accommodation_disorder	yes	yes	minimal	52615	277	-0.0224661	0.0456098	0.622314	0.968825	0.99989	0	0	0	0	0	0	0
dok2	refraction_accommodation_disorder	yes	yes	minimal	52615	277	-0.0506611	0.0445076	0.255013	0.967455	0.999771	0	0	0	0	0	0	0
dpep1	refraction_accommodation_disorder	yes	yes	minimal	52615	277	0.00914779	0.112087	0.934954	0.994698	0.999815	0	0	0	0	0	0	0
dpep2	refraction_accommodation_disorder	yes	yes	minimal	52615	277	0.00352032	0.188335	0.985087	0.99945	0.999708	0	0	0	0	0	0	0
dpp10	refraction_accommodation_disorder	yes	yes	minimal	52615	277	-0.209481	0.157058	0.182276	0.967455	0.998973	0	0	0	0	0	0	0
dpp4	refraction_accommodation_disorder	yes	yes	minimal	52615	277	-0.121701	0.18506	0.510776	0.967455	0.999489	0	0	0	0	0	0	0
dpp6	refraction_accommodation_disorder	yes	yes	minimal	52615	277	-0.206235	0.15614	0.186558	0.967455	0.998996	0	0	0	0	0	0	0
dpp7	refraction_accommodation_disorder	yes	yes	minimal	52615	277	0.0630002	0.091411	0.490699	0.967455	0.99973	0	0	0	0	0	0	0
dpt	refraction_accommodation_disorder	yes	yes	minimal	52615	277	-0.330703	0.185545	0.0746952	0.967455	0.99786	0	0	0	0	0	0	0
dpy30	refraction_accommodation_disorder	yes	yes	minimal	52615	277	-0.0721773	0.0891407	0.418112	0.967455	0.999698	0	0	0	0	0	0	0
draxin	refraction_accommodation_disorder	yes	yes	minimal	52615	277	-0.111162	0.12735	0.382723	0.967455	0.999536	0	0	0	0	0	0	0
drg2	refraction_accommodation_disorder	yes	yes	minimal	52615	277	-0.0505426	0.0964685	0.600328	0.968825	0.999761	0	0	0	0	0	0	0
dsc2	refraction_accommodation_disorder	yes	yes	minimal	52615	277	0.112613	0.155981	0.470315	0.967455	0.999527	0	0	0	0	0	0	0
dscam	refraction_accommodation_disorder	yes	yes	minimal	52615	277	0.107342	0.174259	0.537902	0.96852	0.999534	0	0	0	0	0	0	0
dsg2	refraction_accommodation_disorder	yes	yes	minimal	52615	277	0.0658072	0.199049	0.74094	0.976729	0.999603	0	0	0	0	0	0	0
dsg3	refraction_accommodation_disorder	yes	yes	minimal	52615	277	-0.0918592	0.158987	0.563414	0.968825	0.999587	0	0	0	0	0	0	0
dsg4	refraction_accommodation_disorder	yes	yes	minimal	52615	277	-0.0870166	0.106617	0.41441	0.967455	0.999636	0	0	0	0	0	0	0
dtd1	refraction_accommodation_disorder	yes	yes	minimal	52615	277	-0.0311828	0.0735701	0.671674	0.970081	0.999835	0	0	0	0	0	0	0
dtnb	refraction_accommodation_disorder	yes	yes	minimal	52615	277	-0.095568	0.143543	0.505551	0.967455	0.999589	0	0	0	0	0	0	0
dtx2	refraction_accommodation_disorder	yes	yes	minimal	52615	277	-0.118057	0.110336	0.284631	0.967455	0.999483	0	0	0	0	0	0	0
dtx3	refraction_accommodation_disorder	yes	yes	minimal	52615	277	-0.0692055	0.227129	0.760597	0.976998	0.999569	0	0	0	0	0	0	0
dtymk	refraction_accommodation_disorder	yes	yes	minimal	52615	277	-0.078444	0.0900057	0.383457	0.967455	0.999672	0	0	0	0	0	0	0
duox2	refraction_accommodation_disorder	yes	yes	minimal	52615	277	-0.0372504	0.0797702	0.64052	0.968825	0.999813	0	0	0	0	0	0	0
dusp13	refraction_accommodation_disorder	yes	yes	minimal	52615	277	0.0246551	0.151771	0.870952	0.985431	0.999733	0	0	0	0	0	0	0
dusp29	refraction_accommodation_disorder	yes	yes	minimal	52615	277	0.0829962	0.0889815	0.350957	0.967455	0.99965	0	0	0	0	0	0	0
dusp3	refraction_accommodation_disorder	yes	yes	minimal	52615	277	-0.0372867	0.0669751	0.577716	0.968825	0.999828	0	0	0	0	0	0	0
dut	refraction_accommodation_disorder	yes	yes	minimal	52615	277	-0.0716884	0.0610609	0.240376	0.967455	0.99967	0	0	0	0	0	0	0
dxo	refraction_accommodation_disorder	yes	yes	minimal	52615	277	-0.173706	0.140213	0.215395	0.967455	0.99918	0	0	0	0	0	0	0
dync1h1	refraction_accommodation_disorder	yes	yes	minimal	52615	277	0.0567837	0.127358	0.655699	0.970081	0.999708	0	0	0	0	0	0	0
dynlt1	refraction_accommodation_disorder	yes	yes	minimal	52615	277	0.0654219	0.075155	0.384031	0.967455	0.999726	0	0	0	0	0	0	0
dynlt3	refraction_accommodation_disorder	yes	yes	minimal	52615	277	-0.0396263	0.143992	0.783164	0.98006	0.99972	0	0	0	0	0	0	0
ebag9	refraction_accommodation_disorder	yes	yes	minimal	52615	277	-0.0665323	0.0574149	0.246538	0.967455	0.999696	0	0	0	0	0	0	0
ebi3_il27	refraction_accommodation_disorder	yes	yes	minimal	52615	277	0.0384922	0.174587	0.825501	0.98006	0.999679	0	0	0	0	0	0	0
ece1	refraction_accommodation_disorder	yes	yes	minimal	52615	277	0.0982818	0.154841	0.525605	0.967455	0.999573	0	0	0	0	0	0	0
echdc3	refraction_accommodation_disorder	yes	yes	minimal	52615	277	-0.0808495	0.0854174	0.343882	0.967455	0.999658	0	0	0	0	0	0	0
echs1	refraction_accommodation_disorder	yes	yes	minimal	52615	277	0.0151592	0.0641546	0.813206	0.98006	0.999879	0	0	0	0	0	0	0
eci2	refraction_accommodation_disorder	yes	yes	minimal	52615	277	0.230372	0.090335	0.0107662	0.967455	0.992899	0	0	0	0	0	0	0
ecm1	refraction_accommodation_disorder	yes	yes	minimal	52615	277	-0.313548	0.159687	0.0495855	0.967455	0.997167	0	0	0	0	0	0	0
ecscr	refraction_accommodation_disorder	yes	yes	minimal	52615	277	0.000581054	0.12418	0.996267	0.99945	0.999808	0	0	0	0	0	0	0
eda2r	refraction_accommodation_disorder	yes	yes	minimal	52615	277	0.00457206	0.14124	0.974176	0.995115	0.999776	0	0	0	0	0	0	0
edar	refraction_accommodation_disorder	yes	yes	minimal	52615	277	-0.0395801	0.0597226	0.507502	0.967455	0.999829	0	0	0	0	0	0	0
eddm3b	refraction_accommodation_disorder	yes	yes	minimal	52615	277	-0.108791	0.127122	0.392107	0.967455	0.999546	0	0	0	0	0	0	0
edem2	refraction_accommodation_disorder	yes	yes	minimal	52615	277	0.0736285	0.157185	0.639485	0.968825	0.999634	0	0	0	0	0	0	0
edf1	refraction_accommodation_disorder	yes	yes	minimal	52615	277	-0.0807699	0.0964113	0.402163	0.967455	0.999662	0	0	0	0	0	0	0
edil3	refraction_accommodation_disorder	yes	yes	minimal	52615	277	-0.0436782	0.151152	0.772606	0.977681	0.999702	0	0	0	0	0	0	0
edn1	refraction_accommodation_disorder	yes	yes	minimal	52615	277	-0.181724	0.215657	0.399423	0.967455	0.999314	0	0	0	0	0	0	0
ednrb	refraction_accommodation_disorder	yes	yes	minimal	52615	277	0.0656997	0.135363	0.627422	0.968825	0.999678	0	0	0	0	0	0	0
eef1d	refraction_accommodation_disorder	yes	yes	minimal	52615	277	-0.0756641	0.0678884	0.265049	0.967455	0.999662	0	0	0	0	0	0	0
efcab14	refraction_accommodation_disorder	yes	yes	minimal	52615	277	0.0540702	0.221808	0.807409	0.98006	0.999597	0	0	0	0	0	0	0
efcab2	refraction_accommodation_disorder	yes	yes	minimal	52615	277	0.00697641	0.181693	0.969371	0.995115	0.999713	0	0	0	0	0	0	0
efemp1	refraction_accommodation_disorder	yes	yes	minimal	52615	277	0.0934651	0.168543	0.579203	0.968825	0.999575	0	0	0	0	0	0	0
efhd1	refraction_accommodation_disorder	yes	yes	minimal	52615	277	0.0241294	0.177195	0.891683	0.987022	0.999697	0	0	0	0	0	0	0
efna1	refraction_accommodation_disorder	yes	yes	minimal	52615	277	0.00818004	0.191631	0.965952	0.995115	0.999698	0	0	0	0	0	0	0
efna4	refraction_accommodation_disorder	yes	yes	minimal	52615	277	-0.0983323	0.178557	0.581835	0.968825	0.999555	0	0	0	0	0	0	0
efnb2	refraction_accommodation_disorder	yes	yes	minimal	52615	277	0.164212	0.0932238	0.0781562	0.967455	0.998697	0	0	0	0	0	0	0
egf	refraction_accommodation_disorder	yes	yes	minimal	52615	277	-0.0632987	0.0523502	0.22661	0.967455	0.999702	0	0	0	0	0	0	0
egfl7	refraction_accommodation_disorder	yes	yes	minimal	52615	277	-0.0642221	0.138535	0.642948	0.968825	0.999678	0	0	0	0	0	0	0
egflam	refraction_accommodation_disorder	yes	yes	minimal	52615	277	-0.115623	0.209993	0.581907	0.968825	0.999494	0	0	0	0	0	0	0
egfr	refraction_accommodation_disorder	yes	yes	minimal	52615	277	-0.454273	0.325858	0.163294	0.967455	0.998779	0	0	0	0	0	0	0
egln1	refraction_accommodation_disorder	yes	yes	minimal	52615	277	-0.0773261	0.104031	0.457302	0.967455	0.999674	0	0	0	0	0	0	0
ehbp1	refraction_accommodation_disorder	yes	yes	minimal	52615	277	-0.071909	0.0838715	0.391239	0.967455	0.999699	0	0	0	0	0	0	0
ehd3	refraction_accommodation_disorder	yes	yes	minimal	52615	277	-0.0205207	0.0544399	0.706216	0.97579	0.999883	0	0	0	0	0	0	0
eif1ax	refraction_accommodation_disorder	yes	yes	minimal	52615	277	-0.12672	0.124025	0.306908	0.967455	0.999455	0	0	0	0	0	0	0
eif2ak2	refraction_accommodation_disorder	yes	yes	minimal	52615	277	-0.0512133	0.0579798	0.377077	0.967455	0.999785	0	0	0	0	0	0	0
eif2ak3	refraction_accommodation_disorder	yes	yes	minimal	52615	277	-0.0501881	0.0973371	0.606126	0.968825	0.999761	0	0	0	0	0	0	0
eif2s2	refraction_accommodation_disorder	yes	yes	minimal	52615	277	-0.125967	0.157236	0.423055	0.967455	0.99948	0	0	0	0	0	0	0
eif4b	refraction_accommodation_disorder	yes	yes	minimal	52615	277	-0.15535	0.0929545	0.0946727	0.967455	0.998897	0	0	0	0	0	0	0
eif4e	refraction_accommodation_disorder	yes	yes	minimal	52615	277	-0.0908815	0.0712764	0.202289	0.967455	0.999554	0	0	0	0	0	0	0
eif4ebp1	refraction_accommodation_disorder	yes	yes	minimal	52615	277	-0.154116	0.0850416	0.0699485	0.967455	0.998693	0	0	0	0	0	0	0
eif4g1	refraction_accommodation_disorder	yes	yes	minimal	52615	277	-0.0871627	0.0532393	0.101591	0.967455	0.999404	0	0	0	0	0	0	0
eif4g3	refraction_accommodation_disorder	yes	yes	minimal	52615	277	-0.199058	0.0999574	0.0464345	0.967455	0.997819	0	0	0	0	0	0	0
eif5	refraction_accommodation_disorder	yes	yes	minimal	52615	277	-0.0646379	0.149116	0.664669	0.970081	0.999664	0	0	0	0	0	0	0
eif5a	refraction_accommodation_disorder	yes	yes	minimal	52615	277	-0.118323	0.190606	0.534749	0.967455	0.999496	0	0	0	0	0	0	0
elac1	refraction_accommodation_disorder	yes	yes	minimal	52615	277	-0.00186184	0.0739214	0.979906	0.996978	0.999884	0	0	0	0	0	0	0
elavl4	refraction_accommodation_disorder	yes	yes	minimal	52615	277	-0.078246	0.0802643	0.329633	0.967455	0.999667	0	0	0	0	0	0	0
eln	refraction_accommodation_disorder	yes	yes	minimal	52615	277	-0.0728224	0.173704	0.675046	0.970081	0.999617	0	0	0	0	0	0	0
eloa	refraction_accommodation_disorder	yes	yes	minimal	52615	277	-0.0304535	0.0993942	0.759307	0.976729	0.999801	0	0	0	0	0	0	0
elob	refraction_accommodation_disorder	yes	yes	minimal	52615	277	-0.0689103	0.167074	0.680007	0.970081	0.999633	0	0	0	0	0	0	0
enah	refraction_accommodation_disorder	yes	yes	minimal	52615	277	-0.128293	0.117329	0.274198	0.967455	0.999433	0	0	0	0	0	0	0
endou	refraction_accommodation_disorder	yes	yes	minimal	52615	277	-0.284344	0.12888	0.0273653	0.967455	0.9958	0	0	0	0	0	0	0
eng	refraction_accommodation_disorder	yes	yes	minimal	52615	277	-0.0564808	0.311064	0.855918	0.983148	0.999522	0	0	0	0	0	0	0
eno1	refraction_accommodation_disorder	yes	yes	minimal	52615	277	-0.0794305	0.068778	0.248139	0.967455	0.999638	0	0	0	0	0	0	0
eno2	refraction_accommodation_disorder	yes	yes	minimal	52615	277	-0.0426836	0.0827629	0.606041	0.968825	0.999797	0	0	0	0	0	0	0
eno3	refraction_accommodation_disorder	yes	yes	minimal	52615	277	-0.108803	0.107125	0.309787	0.967455	0.999532	0	0	0	0	0	0	0
enoph1	refraction_accommodation_disorder	yes	yes	minimal	52615	277	0.0452919	0.108755	0.677074	0.970081	0.999758	0	0	0	0	0	0	0
enox2	refraction_accommodation_disorder	yes	yes	minimal	52615	277	0.0887509	0.220464	0.687269	0.972947	0.999542	0	0	0	0	0	0	0
enpep	refraction_accommodation_disorder	yes	yes	minimal	52615	277	-0.334254	0.18206	0.0663648	0.967455	0.997677	0	0	0	0	0	0	0
enpp2	refraction_accommodation_disorder	yes	yes	minimal	52615	277	0.102625	0.19517	0.599009	0.968825	0.999532	0	0	0	0	0	0	0
enpp5	refraction_accommodation_disorder	yes	yes	minimal	52615	277	-0.13133	0.116632	0.260157	0.967455	0.999411	0	0	0	0	0	0	0
enpp6	refraction_accommodation_disorder	yes	yes	minimal	52615	277	-0.0453087	0.164257	0.782671	0.98006	0.999681	0	0	0	0	0	0	0
enpp7	refraction_accommodation_disorder	yes	yes	minimal	52615	277	-0.00739218	0.0637181	0.907642	0.991226	0.999892	0	0	0	0	0	0	0
ensa	refraction_accommodation_disorder	yes	yes	minimal	52615	277	-0.0824094	0.124852	0.509218	0.967455	0.999643	0	0	0	0	0	0	0
entpd2	refraction_accommodation_disorder	yes	yes	minimal	52615	277	-0.0296709	0.126196	0.814118	0.98006	0.999763	0	0	0	0	0	0	0
entpd5	refraction_accommodation_disorder	yes	yes	minimal	52615	277	0.0195024	0.259309	0.940048	0.994698	0.999603	0	0	0	0	0	0	0
entpd6	refraction_accommodation_disorder	yes	yes	minimal	52615	277	-0.081673	0.198624	0.680931	0.970081	0.999574	0	0	0	0	0	0	0
entr1	refraction_accommodation_disorder	yes	yes	minimal	52615	277	-0.094508	0.107614	0.379827	0.967455	0.999604	0	0	0	0	0	0	0
ep300	refraction_accommodation_disorder	yes	yes	minimal	52615	277	-0.00776789	0.21061	0.970578	0.995115	0.999673	0	0	0	0	0	0	0
epb41l5	refraction_accommodation_disorder	yes	yes	minimal	52615	277	0.0297552	0.0982665	0.762042	0.976998	0.999803	0	0	0	0	0	0	0
epcam	refraction_accommodation_disorder	yes	yes	minimal	52615	277	0.147276	0.0550899	0.00750943	0.967455	0.993997	0	0	0	0	0	0	0
epgn	refraction_accommodation_disorder	yes	yes	minimal	52615	277	-0.0524001	0.142502	0.713086	0.97579	0.999698	0	0	0	0	0	0	0
epha1	refraction_accommodation_disorder	yes	yes	minimal	52615	277	0.103706	0.158653	0.513325	0.967455	0.999554	0	0	0	0	0	0	0
epha10	refraction_accommodation_disorder	yes	yes	minimal	52615	277	-0.0212221	0.0872573	0.80784	0.98006	0.999835	0	0	0	0	0	0	0
epha2	refraction_accommodation_disorder	yes	yes	minimal	52615	277	0.0413421	0.175802	0.814082	0.98006	0.999672	0	0	0	0	0	0	0
epha4	refraction_accommodation_disorder	yes	yes	minimal	52615	277	-0.0228958	0.223302	0.918334	0.993431	0.999638	0	0	0	0	0	0	0
ephb4	refraction_accommodation_disorder	yes	yes	minimal	52615	277	0.24773	0.209799	0.237684	0.967455	0.999019	0	0	0	0	0	0	0
ephb6	refraction_accommodation_disorder	yes	yes	minimal	52615	277	0.0625532	0.172633	0.717091	0.97579	0.999639	0	0	0	0	0	0	0
ephx2	refraction_accommodation_disorder	yes	yes	minimal	52615	277	-0.0793558	0.0947315	0.402204	0.967455	0.999668	0	0	0	0	0	0	0
epn1	refraction_accommodation_disorder	yes	yes	minimal	52615	277	0.121183	0.135415	0.37084	0.967455	0.999494	0	0	0	0	0	0	0
epo	refraction_accommodation_disorder	yes	yes	minimal	52615	277	-0.0399665	0.0733692	0.585938	0.968825	0.999814	0	0	0	0	0	0	0
eppk1	refraction_accommodation_disorder	yes	yes	minimal	52615	277	0.0147822	0.0854416	0.862644	0.983835	0.999848	0	0	0	0	0	0	0
eps8l2	refraction_accommodation_disorder	yes	yes	minimal	52615	277	-0.187924	0.177542	0.289838	0.967455	0.999223	0	0	0	0	0	0	0
erbb2	refraction_accommodation_disorder	yes	yes	minimal	52615	277	-0.0567273	0.211275	0.788315	0.98006	0.999604	0	0	0	0	0	0	0
erbb3	refraction_accommodation_disorder	yes	yes	minimal	52615	277	-0.00743741	0.280622	0.978856	0.996604	0.999595	0	0	0	0	0	0	0
erbb4	refraction_accommodation_disorder	yes	yes	minimal	52615	277	-0.14673	0.220901	0.506541	0.967455	0.999417	0	0	0	0	0	0	0
erbin	refraction_accommodation_disorder	yes	yes	minimal	52615	277	-0.0680301	0.0523406	0.193685	0.967455	0.99966	0	0	0	0	0	0	0
erc2	refraction_accommodation_disorder	yes	yes	minimal	52615	277	-0.212535	0.104203	0.0413872	0.967455	0.997495	0	0	0	0	0	0	0
ercc1	refraction_accommodation_disorder	yes	yes	minimal	52615	277	-0.0696687	0.203019	0.731476	0.97579	0.999592	0	0	0	0	0	0	0
ereg	refraction_accommodation_disorder	yes	yes	minimal	52615	277	-0.0569815	0.0695082	0.412341	0.967455	0.999762	0	0	0	0	0	0	0
eri1	refraction_accommodation_disorder	yes	yes	minimal	52615	277	-0.0892932	0.191676	0.64132	0.968825	0.999564	0	0	0	0	0	0	0
ermap	refraction_accommodation_disorder	yes	yes	minimal	52615	277	0.0315108	0.139499	0.82129	0.98006	0.99974	0	0	0	0	0	0	0
ern1	refraction_accommodation_disorder	yes	yes	minimal	52615	277	-0.123437	0.169788	0.46722	0.967455	0.999488	0	0	0	0	0	0	0
erp29	refraction_accommodation_disorder	yes	yes	minimal	52615	277	-0.0341652	0.0538331	0.525657	0.967455	0.99985	0	0	0	0	0	0	0
erp44	refraction_accommodation_disorder	yes	yes	minimal	52615	277	-0.0908554	0.207966	0.662202	0.970081	0.999548	0	0	0	0	0	0	0
ervv_1	refraction_accommodation_disorder	yes	yes	minimal	52615	277	-0.315126	0.159344	0.0479691	0.967455	0.997097	0	0	0	0	0	0	0
esam	refraction_accommodation_disorder	yes	yes	minimal	52615	277	0.0413845	0.169444	0.807047	0.98006	0.999681	0	0	0	0	0	0	0
esm1	refraction_accommodation_disorder	yes	yes	minimal	52615	277	-0.114633	0.153757	0.455942	0.967455	0.999521	0	0	0	0	0	0	0
espl1	refraction_accommodation_disorder	yes	yes	minimal	52615	277	0.0478188	0.110139	0.664166	0.970081	0.999751	0	0	0	0	0	0	0
esr1	refraction_accommodation_disorder	yes	yes	minimal	52615	277	0.0336133	0.107639	0.754828	0.976729	0.999783	0	0	0	0	0	0	0
esyt2	refraction_accommodation_disorder	yes	yes	minimal	52615	277	-0.076132	0.0770202	0.322924	0.967455	0.999675	0	0	0	0	0	0	0
evi2b	refraction_accommodation_disorder	yes	yes	minimal	52615	277	0.124637	0.146302	0.394261	0.967455	0.999483	0	0	0	0	0	0	0
evi5	refraction_accommodation_disorder	yes	yes	minimal	52615	277	-0.0475964	0.0709239	0.502163	0.967455	0.999795	0	0	0	0	0	0	0
evpl	refraction_accommodation_disorder	yes	yes	minimal	52615	277	0.116376	0.180478	0.519045	0.967455	0.999506	0	0	0	0	0	0	0
exosc10	refraction_accommodation_disorder	yes	yes	minimal	52615	277	-0.0904381	0.115659	0.43425	0.967455	0.999621	0	0	0	0	0	0	0
extl1	refraction_accommodation_disorder	yes	yes	minimal	52615	277	-0.0887515	0.141365	0.530124	0.967455	0.999611	0	0	0	0	0	0	0
ezr	refraction_accommodation_disorder	yes	yes	minimal	52615	277	-0.00238274	0.215556	0.99118	0.99945	0.999673	0	0	0	0	0	0	0
f10	refraction_accommodation_disorder	yes	yes	minimal	52615	277	-0.158103	0.230666	0.493081	0.967455	0.99939	0	0	0	0	0	0	0
f11	refraction_accommodation_disorder	yes	yes	minimal	52615	277	-0.19561	0.218444	0.370536	0.967455	0.999271	0	0	0	0	0	0	0
f11r	refraction_accommodation_disorder	yes	yes	minimal	52615	277	-0.0614891	0.09668	0.524773	0.967455	0.999731	0	0	0	0	0	0	0
f12	refraction_accommodation_disorder	yes	yes	minimal	52615	277	0.145017	0.152619	0.342018	0.967455	0.999396	0	0	0	0	0	0	0
f13b	refraction_accommodation_disorder	yes	yes	minimal	52615	277	-0.0518849	0.242929	0.830874	0.98006	0.99958	0	0	0	0	0	0	0
f2	refraction_accommodation_disorder	yes	yes	minimal	52615	277	-0.32299	0.417011	0.438613	0.967455	0.999245	0	0	0	0	0	0	0
f2r	refraction_accommodation_disorder	yes	yes	minimal	52615	277	-0.0282142	0.094868	0.766157	0.977069	0.999811	0	0	0	0	0	0	0
f3	refraction_accommodation_disorder	yes	yes	minimal	52615	277	0.21639	0.195646	0.268714	0.967455	0.999129	0	0	0	0	0	0	0
f7	refraction_accommodation_disorder	yes	yes	minimal	52615	277	-0.0439572	0.173309	0.799778	0.98006	0.999671	0	0	0	0	0	0	0
f9	refraction_accommodation_disorder	yes	yes	minimal	52615	277	0.0391191	0.278416	0.88826	0.987022	0.999564	0	0	0	0	0	0	0
fabp1	refraction_accommodation_disorder	yes	yes	minimal	52615	277	0.00257607	0.0561038	0.963377	0.995115	0.99991	0	0	0	0	0	0	0
fabp2	refraction_accommodation_disorder	yes	yes	minimal	52615	277	-0.0247113	0.0705543	0.726155	0.97579	0.999853	0	0	0	0	0	0	0
fabp3	refraction_accommodation_disorder	yes	yes	minimal	52615	277	-0.0186894	0.114108	0.869899	0.985274	0.999798	0	0	0	0	0	0	0
fabp4	refraction_accommodation_disorder	yes	yes	minimal	52615	277	0.00119998	0.0862081	0.988894	0.99945	0.999865	0	0	0	0	0	0	0
fabp5	refraction_accommodation_disorder	yes	yes	minimal	52615	277	-0.117133	0.0790306	0.138307	0.967455	0.999319	0	0	0	0	0	0	0
fabp6	refraction_accommodation_disorder	yes	yes	minimal	52615	277	0.0595868	0.0971094	0.539477	0.96852	0.999736	0	0	0	0	0	0	0
fabp9	refraction_accommodation_disorder	yes	yes	minimal	52615	277	-0.0233088	0.0976484	0.811337	0.98006	0.999816	0	0	0	0	0	0	0
fadd	refraction_accommodation_disorder	yes	yes	minimal	52615	277	-0.134698	0.0728283	0.0643811	0.967455	0.998798	0	0	0	0	0	0	0
fam13a	refraction_accommodation_disorder	yes	yes	minimal	52615	277	-0.129897	0.0950889	0.17192	0.967455	0.999318	0	0	0	0	0	0	0
fam171a2	refraction_accommodation_disorder	yes	yes	minimal	52615	277	-0.0904417	0.0434427	0.0373552	0.967455	0.998852	0	0	0	0	0	0	0
fam171b	refraction_accommodation_disorder	yes	yes	minimal	52615	277	0.108484	0.220984	0.62349	0.968825	0.999504	0	0	0	0	0	0	0
fam172a	refraction_accommodation_disorder	yes	yes	minimal	52615	277	-0.0799167	0.103951	0.442017	0.967455	0.999664	0	0	0	0	0	0	0
fam20a	refraction_accommodation_disorder	yes	yes	minimal	52615	277	-0.45401	0.210028	0.0306437	0.967455	0.996328	0	0	0	0	0	0	0
fam3b	refraction_accommodation_disorder	yes	yes	minimal	52615	277	0.078229	0.155359	0.614587	0.968825	0.999625	0	0	0	0	0	0	0
fam3c	refraction_accommodation_disorder	yes	yes	minimal	52615	277	0.236215	0.179346	0.187808	0.967455	0.998912	0	0	0	0	0	0	0
fam3d	refraction_accommodation_disorder	yes	yes	minimal	52615	277	-0.0654271	0.0747772	0.381595	0.967455	0.999726	0	0	0	0	0	0	0
fap	refraction_accommodation_disorder	yes	yes	minimal	52615	277	-0.0132449	0.194505	0.94571	0.995115	0.999687	0	0	0	0	0	0	0
farsa	refraction_accommodation_disorder	yes	yes	minimal	52615	277	-0.13014	0.0973554	0.181304	0.967455	0.999333	0	0	0	0	0	0	0
fas	refraction_accommodation_disorder	yes	yes	minimal	52615	277	0.0660776	0.155975	0.671827	0.970081	0.999652	0	0	0	0	0	0	0
faslg	refraction_accommodation_disorder	yes	yes	minimal	52615	277	0.192157	0.144192	0.182648	0.967455	0.99904	0	0	0	0	0	0	0
fbln2	refraction_accommodation_disorder	yes	yes	minimal	52615	277	-0.121655	0.193301	0.529118	0.967455	0.999486	0	0	0	0	0	0	0
fbn2	refraction_accommodation_disorder	yes	yes	minimal	52615	277	0.0320926	0.108176	0.766718	0.977069	0.999785	0	0	0	0	0	0	0
fbp1	refraction_accommodation_disorder	yes	yes	minimal	52615	277	0.046229	0.0716514	0.518802	0.967455	0.999798	0	0	0	0	0	0	0
fcamr	refraction_accommodation_disorder	yes	yes	minimal	52615	277	-0.0765928	0.0798632	0.337534	0.967455	0.999675	0	0	0	0	0	0	0
fcar	refraction_accommodation_disorder	yes	yes	minimal	52615	277	-0.0809602	0.113021	0.47379	0.967455	0.999656	0	0	0	0	0	0	0
fcer1a	refraction_accommodation_disorder	yes	yes	minimal	52615	277	0.264488	0.2603	0.309587	0.967455	0.999125	0	0	0	0	0	0	0
fcer2	refraction_accommodation_disorder	yes	yes	minimal	52615	277	-0.0376249	0.106098	0.72287	0.97579	0.999777	0	0	0	0	0	0	0
fcgr2a	refraction_accommodation_disorder	yes	yes	minimal	52615	277	0.0555801	0.0943122	0.555647	0.968825	0.99975	0	0	0	0	0	0	0
fcgr2b	refraction_accommodation_disorder	yes	yes	minimal	52615	277	-0.10017	0.0972775	0.303134	0.967455	0.999567	0	0	0	0	0	0	0
fcgr3b	refraction_accommodation_disorder	yes	yes	minimal	52615	277	0.0508006	0.110718	0.646358	0.970081	0.999743	0	0	0	0	0	0	0
fcn1	refraction_accommodation_disorder	yes	yes	minimal	52615	277	-0.147366	0.0992488	0.137594	0.967455	0.999142	0	0	0	0	0	0	0
fcn2	refraction_accommodation_disorder	yes	yes	minimal	52615	277	-0.083446	0.127387	0.512429	0.967455	0.999638	0	0	0	0	0	0	0
fcrl1	refraction_accommodation_disorder	yes	yes	minimal	52615	277	-0.125307	0.119521	0.294449	0.967455	0.999456	0	0	0	0	0	0	0
fcrl2	refraction_accommodation_disorder	yes	yes	minimal	52615	277	-0.171261	0.113341	0.13078	0.967455	0.99898	0	0	0	0	0	0	0
fcrl3	refraction_accommodation_disorder	yes	yes	minimal	52615	277	-0.16711	0.102575	0.10328	0.967455	0.99887	0	0	0	0	0	0	0
fcrl5	refraction_accommodation_disorder	yes	yes	minimal	52615	277	-0.0149492	0.0923206	0.871364	0.985431	0.999837	0	0	0	0	0	0	0
fcrl6	refraction_accommodation_disorder	yes	yes	minimal	52615	277	0.00943706	0.0796114	0.905641	0.99075	0.999865	0	0	0	0	0	0	0
fcrlb	refraction_accommodation_disorder	yes	yes	minimal	52615	277	0.0817814	0.0856478	0.33965	0.967455	0.999654	0	0	0	0	0	0	0
fdx1	refraction_accommodation_disorder	yes	yes	minimal	52615	277	0.176194	0.0854463	0.039204	0.967455	0.997837	0	0	0	0	0	0	0
fdx2	refraction_accommodation_disorder	yes	yes	minimal	52615	277	-0.116397	0.119042	0.328183	0.967455	0.999505	0	0	0	0	0	0	0
fen1	refraction_accommodation_disorder	yes	yes	minimal	52615	277	-0.0330311	0.0862581	0.701769	0.97579	0.999814	0	0	0	0	0	0	0
fes	refraction_accommodation_disorder	yes	yes	minimal	52615	277	-0.0510434	0.1189	0.667706	0.970081	0.999732	0	0	0	0	0	0	0
fetub	refraction_accommodation_disorder	yes	yes	minimal	52615	277	0.0278498	0.161628	0.863195	0.983835	0.999713	0	0	0	0	0	0	0
fga	refraction_accommodation_disorder	yes	yes	minimal	52615	277	-0.139295	0.200888	0.48806	0.967455	0.999437	0	0	0	0	0	0	0
fgd3	refraction_accommodation_disorder	yes	yes	minimal	52615	277	-0.0260178	0.0782868	0.739633	0.976729	0.999839	0	0	0	0	0	0	0
fgf12	refraction_accommodation_disorder	yes	yes	minimal	52615	277	-0.0629642	0.152912	0.68051	0.970081	0.999663	0	0	0	0	0	0	0
fgf16	refraction_accommodation_disorder	yes	yes	minimal	52615	277	0.0105163	0.135992	0.93836	0.994698	0.999777	0	0	0	0	0	0	0
fgf19	refraction_accommodation_disorder	yes	yes	minimal	52615	277	0.0251796	0.0710138	0.722909	0.97579	0.999851	0	0	0	0	0	0	0
fgf2	refraction_accommodation_disorder	yes	yes	minimal	52615	277	0.0413708	0.0796339	0.603404	0.968825	0.999804	0	0	0	0	0	0	0
fgf20	refraction_accommodation_disorder	yes	yes	minimal	52615	277	-0.185735	0.16808	0.269145	0.967455	0.999208	0	0	0	0	0	0	0
fgf21	refraction_accommodation_disorder	yes	yes	minimal	52615	277	0.015104	0.0430953	0.725979	0.97579	0.99991	0	0	0	0	0	0	0
fgf23	refraction_accommodation_disorder	yes	yes	minimal	52615	277	-0.128293	0.101818	0.207661	0.967455	0.999377	0	0	0	0	0	0	0
fgf3	refraction_accommodation_disorder	yes	yes	minimal	52615	277	-0.116085	0.229089	0.612347	0.968825	0.999484	0	0	0	0	0	0	0
fgf5	refraction_accommodation_disorder	yes	yes	minimal	52615	277	-0.0347179	0.165966	0.834302	0.98006	0.999697	0	0	0	0	0	0	0
fgf6	refraction_accommodation_disorder	yes	yes	minimal	52615	277	0.0360987	0.150499	0.810439	0.98006	0.999716	0	0	0	0	0	0	0
fgf7	refraction_accommodation_disorder	yes	yes	minimal	52615	277	-0.162383	0.0957919	0.0900452	0.967455	0.998814	0	0	0	0	0	0	0
fgf9	refraction_accommodation_disorder	yes	yes	minimal	52615	277	0.271364	0.151791	0.0738161	0.967455	0.99795	0	0	0	0	0	0	0
fgfbp1	refraction_accommodation_disorder	yes	yes	minimal	52615	277	-0.0615727	0.164405	0.708018	0.97579	0.999651	0	0	0	0	0	0	0
fgfbp2	refraction_accommodation_disorder	yes	yes	minimal	52615	277	-0.108791	0.125616	0.386454	0.967455	0.999546	0	0	0	0	0	0	0
fgfbp3	refraction_accommodation_disorder	yes	yes	minimal	52615	277	-0.230558	0.17054	0.176397	0.967455	0.99889	0	0	0	0	0	0	0
fgfr2	refraction_accommodation_disorder	yes	yes	minimal	52615	277	0.0149368	0.2383	0.950021	0.995115	0.999631	0	0	0	0	0	0	0
fgfr4	refraction_accommodation_disorder	yes	yes	minimal	52615	277	0.0610061	0.119771	0.610504	0.968825	0.999708	0	0	0	0	0	0	0
fgl1	refraction_accommodation_disorder	yes	yes	minimal	52615	277	0.115112	0.095774	0.229396	0.967455	0.999461	0	0	0	0	0	0	0
fgr	refraction_accommodation_disorder	yes	yes	minimal	52615	277	-0.0158025	0.0916166	0.863056	0.983835	0.999837	0	0	0	0	0	0	0
fh	refraction_accommodation_disorder	yes	yes	minimal	52615	277	0.0805582	0.0687337	0.241184	0.967455	0.999629	0	0	0	0	0	0	0
fhip2a	refraction_accommodation_disorder	yes	yes	minimal	52615	277	-0.277727	0.147701	0.0600629	0.967455	0.99762	0	0	0	0	0	0	0
fhit	refraction_accommodation_disorder	yes	yes	minimal	52615	277	-0.102444	0.0738991	0.165664	0.967455	0.999453	0	0	0	0	0	0	0
fis1	refraction_accommodation_disorder	yes	yes	minimal	52615	277	-0.0171988	0.070903	0.80834	0.98006	0.999866	0	0	0	0	0	0	0
fkbp14	refraction_accommodation_disorder	yes	yes	minimal	52615	277	-0.0106609	0.0632968	0.866247	0.983835	0.999888	0	0	0	0	0	0	0
fkbp1b	refraction_accommodation_disorder	yes	yes	minimal	52615	277	-0.0608045	0.0493087	0.217524	0.967455	0.99971	0	0	0	0	0	0	0
fkbp4	refraction_accommodation_disorder	yes	yes	minimal	52615	277	-0.0229394	0.123391	0.852517	0.983148	0.999778	0	0	0	0	0	0	0
fkbp5	refraction_accommodation_disorder	yes	yes	minimal	52615	277	-0.0509791	0.057275	0.373425	0.967455	0.999786	0	0	0	0	0	0	0
fkbp7	refraction_accommodation_disorder	yes	yes	minimal	52615	277	-0.210269	0.130597	0.107386	0.967455	0.998632	0	0	0	0	0	0	0
fkbpl	refraction_accommodation_disorder	yes	yes	minimal	52615	277	-0.0963976	0.107739	0.37093	0.967455	0.999596	0	0	0	0	0	0	0
fli1	refraction_accommodation_disorder	yes	yes	minimal	52615	277	0.00844892	0.0494236	0.864264	0.983835	0.999912	0	0	0	0	0	0	0
flrt2	refraction_accommodation_disorder	yes	yes	minimal	52615	277	0.121204	0.191659	0.52713	0.967455	0.999488	0	0	0	0	0	0	0
flt1	refraction_accommodation_disorder	yes	yes	minimal	52615	277	-0.0763361	0.252501	0.762408	0.976998	0.999537	0	0	0	0	0	0	0
flt3	refraction_accommodation_disorder	yes	yes	minimal	52615	277	-0.127269	0.1871	0.496365	0.967455	0.999473	0	0	0	0	0	0	0
flt3lg	refraction_accommodation_disorder	yes	yes	minimal	52615	277	-0.0815474	0.159068	0.608192	0.968825	0.999613	0	0	0	0	0	0	0
flt4	refraction_accommodation_disorder	yes	yes	minimal	52615	277	-0.202954	0.153583	0.186347	0.967455	0.999007	0	0	0	0	0	0	0
fmnl1	refraction_accommodation_disorder	yes	yes	minimal	52615	277	0.0387671	0.0807145	0.631015	0.968825	0.999809	0	0	0	0	0	0	0
fmr1	refraction_accommodation_disorder	yes	yes	minimal	52615	277	0.0493746	0.157037	0.753207	0.976729	0.999684	0	0	0	0	0	0	0
fn1	refraction_accommodation_disorder	yes	yes	minimal	52615	277	-0.306093	0.232841	0.188644	0.967455	0.998827	0	0	0	0	0	0	0
fndc1	refraction_accommodation_disorder	yes	yes	minimal	52615	277	0.0449628	0.132183	0.73374	0.976267	0.999726	0	0	0	0	0	0	0
fnta	refraction_accommodation_disorder	yes	yes	minimal	52615	277	0.0427541	0.174633	0.806594	0.98006	0.999672	0	0	0	0	0	0	0
folh1	refraction_accommodation_disorder	yes	yes	minimal	52615	277	0.0438731	0.055175	0.426519	0.967455	0.999816	0	0	0	0	0	0	0
folr1	refraction_accommodation_disorder	yes	yes	minimal	52615	277	0.126635	0.185195	0.494106	0.967455	0.999475	0	0	0	0	0	0	0
folr2	refraction_accommodation_disorder	yes	yes	minimal	52615	277	0.141615	0.178465	0.427478	0.967455	0.999427	0	0	0	0	0	0	0
folr3	refraction_accommodation_disorder	yes	yes	minimal	52615	277	0.0172966	0.0276862	0.532144	0.967455	0.999924	0	0	0	0	0	0	0
fos	refraction_accommodation_disorder	yes	yes	minimal	52615	277	-0.305508	0.181221	0.0918282	0.967455	0.998156	0	0	0	0	0	0	0
fosb	refraction_accommodation_disorder	yes	yes	minimal	52615	277	0.00296061	0.142351	0.983407	0.999147	0.999777	0	0	0	0	0	0	0
foxj3	refraction_accommodation_disorder	yes	yes	minimal	52615	277	-0.0466166	0.146444	0.750239	0.976729	0.999704	0	0	0	0	0	0	0
foxo1	refraction_accommodation_disorder	yes	yes	minimal	52615	277	-0.0139468	0.0639995	0.827491	0.98006	0.999881	0	0	0	0	0	0	0
foxo3	refraction_accommodation_disorder	yes	yes	minimal	52615	277	-0.000836419	0.0572748	0.988348	0.99945	0.999911	0	0	0	0	0	0	0
frmd4b	refraction_accommodation_disorder	yes	yes	minimal	52615	277	-0.0515278	0.0913795	0.57283	0.968825	0.999764	0	0	0	0	0	0	0
frmd7	refraction_accommodation_disorder	yes	yes	minimal	52615	277	0.131556	0.186664	0.480951	0.967455	0.99946	0	0	0	0	0	0	0
frzb	refraction_accommodation_disorder	yes	yes	minimal	52615	277	0.0386711	0.206686	0.851581	0.983148	0.999637	0	0	0	0	0	0	0
fshb	refraction_accommodation_disorder	yes	yes	minimal	52615	277	0.128114	0.0949361	0.177185	0.967455	0.999336	0	0	0	0	0	0	0
fst	refraction_accommodation_disorder	yes	yes	minimal	52615	277	-0.0212262	0.108997	0.845596	0.982958	0.999802	0	0	0	0	0	0	0
fstl1	refraction_accommodation_disorder	yes	yes	minimal	52615	277	-0.343388	0.276157	0.2137	0.967455	0.998906	0	0	0	0	0	0	0
fstl3	refraction_accommodation_disorder	yes	yes	minimal	52615	277	0.191211	0.153843	0.213906	0.967455	0.99911	0	0	0	0	0	0	0
ftcd	refraction_accommodation_disorder	yes	yes	minimal	52615	277	-0.0151799	0.0689982	0.825868	0.98006	0.999872	0	0	0	0	0	0	0
fuca1	refraction_accommodation_disorder	yes	yes	minimal	52615	277	-0.0592695	0.063754	0.352547	0.967455	0.99975	0	0	0	0	0	0	0
fuom	refraction_accommodation_disorder	yes	yes	minimal	52615	277	-0.00473844	0.0952037	0.960304	0.995115	0.999847	0	0	0	0	0	0	0
furin	refraction_accommodation_disorder	yes	yes	minimal	52615	277	-0.134887	0.147948	0.361918	0.967455	0.999439	0	0	0	0	0	0	0
fus	refraction_accommodation_disorder	yes	yes	minimal	52615	277	-0.0110172	0.137588	0.936179	0.994698	0.999774	0	0	0	0	0	0	0
fut1	refraction_accommodation_disorder	yes	yes	minimal	52615	277	-0.040651	0.105323	0.699524	0.97579	0.999772	0	0	0	0	0	0	0
fut3_fut5	refraction_accommodation_disorder	yes	yes	minimal	52615	277	-0.0393599	0.114901	0.731933	0.97579	0.999762	0	0	0	0	0	0	0
fut8	refraction_accommodation_disorder	yes	yes	minimal	52615	277	-0.0207581	0.0940878	0.825384	0.98006	0.999825	0	0	0	0	0	0	0
fxn	refraction_accommodation_disorder	yes	yes	minimal	52615	277	-0.124937	0.0746038	0.0939977	0.967455	0.999109	0	0	0	0	0	0	0
fxyd5	refraction_accommodation_disorder	yes	yes	minimal	52615	277	0.0899108	0.0825588	0.276131	0.967455	0.999603	0	0	0	0	0	0	0
fyb1	refraction_accommodation_disorder	yes	yes	minimal	52615	277	-0.0345134	0.0585777	0.555733	0.968825	0.999845	0	0	0	0	0	0	0
fzd10	refraction_accommodation_disorder	yes	yes	minimal	52615	277	0.0839542	0.0984444	0.393765	0.967455	0.999649	0	0	0	0	0	0	0
fzd8	refraction_accommodation_disorder	yes	yes	minimal	52615	277	0.0591781	0.143213	0.679447	0.970081	0.999683	0	0	0	0	0	0	0
gabarap	refraction_accommodation_disorder	yes	yes	minimal	52615	277	0.137739	0.11861	0.245528	0.967455	0.999371	0	0	0	0	0	0	0
gabarapl1	refraction_accommodation_disorder	yes	yes	minimal	52615	277	-6.62372e-05	0.0960381	0.99945	0.99945	0.999852	0	0	0	0	0	0	0
gabra4	refraction_accommodation_disorder	yes	yes	minimal	52615	277	-0.121244	0.110584	0.272904	0.967455	0.999463	0	0	0	0	0	0	0
gad1	refraction_accommodation_disorder	yes	yes	minimal	52615	277	-0.262547	0.243771	0.281471	0.967455	0.999084	0	0	0	0	0	0	0
gad2	refraction_accommodation_disorder	yes	yes	minimal	52615	277	-0.138804	0.153787	0.366753	0.967455	0.999426	0	0	0	0	0	0	0
gadd45b	refraction_accommodation_disorder	yes	yes	minimal	52615	277	-0.0624623	0.139227	0.653693	0.970081	0.999681	0	0	0	0	0	0	0
gadd45gip1	refraction_accommodation_disorder	yes	yes	minimal	52615	277	-0.0660176	0.122009	0.588447	0.968825	0.999692	0	0	0	0	0	0	0
gage2a	refraction_accommodation_disorder	yes	yes	minimal	52615	277	-0.0106528	0.103122	0.917722	0.993431	0.999827	0	0	0	0	0	0	0
gal	refraction_accommodation_disorder	yes	yes	minimal	52615	277	-0.0850662	0.0826346	0.30328	0.967455	0.999632	0	0	0	0	0	0	0
galnt10	refraction_accommodation_disorder	yes	yes	minimal	52615	277	-0.127618	0.193745	0.510094	0.967455	0.99947	0	0	0	0	0	0	0
galnt2	refraction_accommodation_disorder	yes	yes	minimal	52615	277	0.130057	0.207016	0.529842	0.967455	0.999461	0	0	0	0	0	0	0
galnt3	refraction_accommodation_disorder	yes	yes	minimal	52615	277	0.103451	0.129036	0.422713	0.967455	0.999568	0	0	0	0	0	0	0
galnt5	refraction_accommodation_disorder	yes	yes	minimal	52615	277	0.164792	0.223312	0.460547	0.967455	0.99937	0	0	0	0	0	0	0
galnt7	refraction_accommodation_disorder	yes	yes	minimal	52615	277	-0.591014	0.255007	0.0204687	0.967455	0.996166	0	0	0	0	0	0	0
gamt	refraction_accommodation_disorder	yes	yes	minimal	52615	277	-0.0477033	0.177713	0.788369	0.98006	0.999659	0	0	0	0	0	0	0
gapdh	refraction_accommodation_disorder	yes	yes	minimal	52615	277	-0.361636	0.175118	0.0389137	0.967455	0.996611	0	0	0	0	0	0	0
gart	refraction_accommodation_disorder	yes	yes	minimal	52615	277	0.173234	0.217765	0.426319	0.967455	0.999343	0	0	0	0	0	0	0
gas2	refraction_accommodation_disorder	yes	yes	minimal	52615	277	-0.0909398	0.130598	0.486221	0.967455	0.999612	0	0	0	0	0	0	0
gas6	refraction_accommodation_disorder	yes	yes	minimal	52615	277	-0.00958561	0.212263	0.963981	0.995115	0.999668	0	0	0	0	0	0	0
gask1a	refraction_accommodation_disorder	yes	yes	minimal	52615	277	-0.121822	0.144524	0.399275	0.967455	0.999494	0	0	0	0	0	0	0
gast	refraction_accommodation_disorder	yes	yes	minimal	52615	277	-0.0247917	0.0482716	0.60754	0.968825	0.999882	0	0	0	0	0	0	0
gata3	refraction_accommodation_disorder	yes	yes	minimal	52615	277	-0.177768	0.243232	0.464866	0.967455	0.999347	0	0	0	0	0	0	0
gatd3	refraction_accommodation_disorder	yes	yes	minimal	52615	277	-0.0256921	0.0824464	0.755328	0.976729	0.999834	0	0	0	0	0	0	0
gba	refraction_accommodation_disorder	yes	yes	minimal	52615	277	-0.169655	0.120451	0.158986	0.967455	0.999082	0	0	0	0	0	0	0
gbp1	refraction_accommodation_disorder	yes	yes	minimal	52615	277	-0.000832471	0.0951077	0.993016	0.99945	0.999852	0	0	0	0	0	0	0
gbp2	refraction_accommodation_disorder	yes	yes	minimal	52615	277	-0.046863	0.0943011	0.619224	0.968825	0.999773	0	0	0	0	0	0	0
gbp4	refraction_accommodation_disorder	yes	yes	minimal	52615	277	-0.123364	0.118084	0.296153	0.967455	0.999465	0	0	0	0	0	0	0
gbp6	refraction_accommodation_disorder	yes	yes	minimal	52615	277	-0.188405	0.159306	0.236944	0.967455	0.999158	0	0	0	0	0	0	0
gc	refraction_accommodation_disorder	yes	yes	minimal	52615	277	-0.0623688	0.243737	0.798039	0.98006	0.999564	0	0	0	0	0	0	0
gcc1	refraction_accommodation_disorder	yes	yes	minimal	52615	277	-0.0297677	0.0577192	0.606041	0.968825	0.999858	0	0	0	0	0	0	0
gcg	refraction_accommodation_disorder	yes	yes	minimal	52615	277	-0.0347025	0.0448261	0.438837	0.967455	0.999854	0	0	0	0	0	0	0
gchfr	refraction_accommodation_disorder	yes	yes	minimal	52615	277	-0.0560792	0.125708	0.655521	0.970081	0.999712	0	0	0	0	0	0	0
gclm	refraction_accommodation_disorder	yes	yes	minimal	52615	277	-0.127718	0.147387	0.386189	0.967455	0.999471	0	0	0	0	0	0	0
gcnt1	refraction_accommodation_disorder	yes	yes	minimal	52615	277	-0.0120321	0.157579	0.939136	0.994698	0.999742	0	0	0	0	0	0	0
gdf15	refraction_accommodation_disorder	yes	yes	minimal	52615	277	-0.0548725	0.121201	0.650737	0.970081	0.99972	0	0	0	0	0	0	0
gdf2	refraction_accommodation_disorder	yes	yes	minimal	52615	277	-0.166973	0.150849	0.268342	0.967455	0.999271	0	0	0	0	0	0	0
gdnf	refraction_accommodation_disorder	yes	yes	minimal	52615	277	-0.146738	0.147114	0.318549	0.967455	0.99938	0	0	0	0	0	0	0
get3	refraction_accommodation_disorder	yes	yes	minimal	52615	277	-0.163818	0.123914	0.18616	0.967455	0.999173	0	0	0	0	0	0	0
gfap	refraction_accommodation_disorder	yes	yes	minimal	52615	277	-0.115709	0.12082	0.338214	0.967455	0.999511	0	0	0	0	0	0	0
gfer	refraction_accommodation_disorder	yes	yes	minimal	52615	277	-0.0566469	0.0849703	0.504985	0.967455	0.999755	0	0	0	0	0	0	0
gfod2	refraction_accommodation_disorder	yes	yes	minimal	52615	277	0.0134997	0.0433331	0.755395	0.976729	0.999913	0	0	0	0	0	0	0
gfra1	refraction_accommodation_disorder	yes	yes	minimal	52615	277	0.0568942	0.183114	0.756026	0.976729	0.999637	0	0	0	0	0	0	0
gfra2	refraction_accommodation_disorder	yes	yes	minimal	52615	277	0.161563	0.261208	0.536231	0.96748	0.999389	0	0	0	0	0	0	0
gfra3	refraction_accommodation_disorder	yes	yes	minimal	52615	277	0.258651	0.190803	0.175229	0.967455	0.998823	0	0	0	0	0	0	0
gfral	refraction_accommodation_disorder	yes	yes	minimal	52615	277	0.00763662	0.101438	0.939989	0.994698	0.999834	0	0	0	0	0	0	0
gga1	refraction_accommodation_disorder	yes	yes	minimal	52615	277	-0.0173528	0.0823133	0.833032	0.98006	0.999848	0	0	0	0	0	0	0
ggact	refraction_accommodation_disorder	yes	yes	minimal	52615	277	-0.112659	0.0899328	0.210315	0.967455	0.999456	0	0	0	0	0	0	0
ggct	refraction_accommodation_disorder	yes	yes	minimal	52615	277	-0.0994924	0.13125	0.448429	0.967455	0.999582	0	0	0	0	0	0	0
ggh	refraction_accommodation_disorder	yes	yes	minimal	52615	277	-0.107697	0.151504	0.477176	0.967455	0.999545	0	0	0	0	0	0	0
ggt1	refraction_accommodation_disorder	yes	yes	minimal	52615	277	-0.0967107	0.107806	0.369676	0.967455	0.999595	0	0	0	0	0	0	0
ggt5	refraction_accommodation_disorder	yes	yes	minimal	52615	277	0.35735	0.226796	0.115108	0.967455	0.998402	0	0	0	0	0	0	0
gh1	refraction_accommodation_disorder	yes	yes	minimal	52615	277	0.00232305	0.0305042	0.939296	0.994698	0.99995	0	0	0	0	0	0	0
gh2	refraction_accommodation_disorder	yes	yes	minimal	52615	277	-0.0401552	0.0355419	0.25856	0.967455	0.999819	0	0	0	0	0	0	0
ghr	refraction_accommodation_disorder	yes	yes	minimal	52615	277	-0.36454	0.20201	0.0711434	0.967455	0.997799	0	0	0	0	0	0	0
ghrhr	refraction_accommodation_disorder	yes	yes	minimal	52615	277	0.0335774	0.0978064	0.731369	0.97579	0.999797	0	0	0	0	0	0	0
ghrl	refraction_accommodation_disorder	yes	yes	minimal	52615	277	0.0619351	0.0648881	0.339835	0.967455	0.999738	0	0	0	0	0	0	0
gid8	refraction_accommodation_disorder	yes	yes	minimal	52615	277	0.14539	0.169049	0.389763	0.967455	0.999408	0	0	0	0	0	0	0
gigyf2	refraction_accommodation_disorder	yes	yes	minimal	52615	277	-0.0653292	0.082202	0.426765	0.967455	0.999726	0	0	0	0	0	0	0
gimap7	refraction_accommodation_disorder	yes	yes	minimal	52615	277	-0.00833033	0.208475	0.968126	0.995115	0.999675	0	0	0	0	0	0	0
gimap8	refraction_accommodation_disorder	yes	yes	minimal	52615	277	-0.0217392	0.127285	0.864388	0.983835	0.999774	0	0	0	0	0	0	0
gip	refraction_accommodation_disorder	yes	yes	minimal	52615	277	0.07515	0.121256	0.535413	0.967455	0.999668	0	0	0	0	0	0	0
gipc2	refraction_accommodation_disorder	yes	yes	minimal	52615	277	-0.127695	0.208207	0.539673	0.96852	0.999466	0	0	0	0	0	0	0
gipc3	refraction_accommodation_disorder	yes	yes	minimal	52615	277	-0.0307314	0.0637069	0.629531	0.968825	0.999849	0	0	0	0	0	0	0
gipr	refraction_accommodation_disorder	yes	yes	minimal	52615	277	0.0264864	0.137458	0.847204	0.983148	0.999751	0	0	0	0	0	0	0
git1	refraction_accommodation_disorder	yes	yes	minimal	52615	277	-0.0615264	0.0652622	0.345805	0.967455	0.99974	0	0	0	0	0	0	0
gja8	refraction_accommodation_disorder	yes	yes	minimal	52615	277	0.200718	0.0833815	0.0160744	0.967455	0.995394	0	0	0	0	0	0	0
gkn1	refraction_accommodation_disorder	yes	yes	minimal	52615	277	0.00652904	0.202824	0.97432	0.995115	0.999684	0	0	0	0	0	0	0
gla	refraction_accommodation_disorder	yes	yes	minimal	52615	277	-0.181848	0.166819	0.275673	0.967455	0.999227	0	0	0	0	0	0	0
glb1	refraction_accommodation_disorder	yes	yes	minimal	52615	277	0.111645	0.129426	0.388348	0.967455	0.999534	0	0	0	0	0	0	0
gli2	refraction_accommodation_disorder	yes	yes	minimal	52615	277	0.143313	0.178855	0.422968	0.967455	0.999421	0	0	0	0	0	0	0
glo1	refraction_accommodation_disorder	yes	yes	minimal	52615	277	-0.149377	0.0939228	0.11174	0.967455	0.999031	0	0	0	0	0	0	0
glod4	refraction_accommodation_disorder	yes	yes	minimal	52615	277	-0.164145	0.151577	0.278847	0.967455	0.99929	0	0	0	0	0	0	0
glp1r	refraction_accommodation_disorder	yes	yes	minimal	52615	277	0.10636	0.160177	0.50668	0.967455	0.999545	0	0	0	0	0	0	0
glrx	refraction_accommodation_disorder	yes	yes	minimal	52615	277	-0.0480328	0.0948253	0.612478	0.968825	0.999769	0	0	0	0	0	0	0
glrx5	refraction_accommodation_disorder	yes	yes	minimal	52615	277	-0.0256119	0.072753	0.724809	0.97579	0.999848	0	0	0	0	0	0	0
glt8d2	refraction_accommodation_disorder	yes	yes	minimal	52615	277	-0.156458	0.133893	0.242593	0.967455	0.999287	0	0	0	0	0	0	0
glyr1	refraction_accommodation_disorder	yes	yes	minimal	52615	277	-0.102071	0.11216	0.3628	0.967455	0.999571	0	0	0	0	0	0	0
gm2a	refraction_accommodation_disorder	yes	yes	minimal	52615	277	0.0669938	0.15232	0.660066	0.970081	0.999655	0	0	0	0	0	0	0
gmfg	refraction_accommodation_disorder	yes	yes	minimal	52615	277	-0.0299539	0.0874519	0.731961	0.97579	0.999819	0	0	0	0	0	0	0
gmpr	refraction_accommodation_disorder	yes	yes	minimal	52615	277	-0.15507	0.104837	0.139101	0.967455	0.999102	0	0	0	0	0	0	0
gmpr2	refraction_accommodation_disorder	yes	yes	minimal	52615	277	-0.0510108	0.0955677	0.593503	0.968825	0.999761	0	0	0	0	0	0	0
gnas	refraction_accommodation_disorder	yes	yes	minimal	52615	277	-0.0918476	0.0760561	0.22719	0.967455	0.999569	0	0	0	0	0	0	0
gne	refraction_accommodation_disorder	yes	yes	minimal	52615	277	-0.0638691	0.0849102	0.451933	0.967455	0.999731	0	0	0	0	0	0	0
gngt1	refraction_accommodation_disorder	yes	yes	minimal	52615	277	0.126951	0.107927	0.239487	0.967455	0.999415	0	0	0	0	0	0	0
gnly	refraction_accommodation_disorder	yes	yes	minimal	52615	277	-0.0519317	0.10287	0.613681	0.968825	0.99975	0	0	0	0	0	0	0
gnpda1	refraction_accommodation_disorder	yes	yes	minimal	52615	277	0.153272	0.172054	0.373015	0.967455	0.999378	0	0	0	0	0	0	0
gnpda2	refraction_accommodation_disorder	yes	yes	minimal	52615	277	-0.0242586	0.174544	0.889463	0.987022	0.9997	0	0	0	0	0	0	0
golga3	refraction_accommodation_disorder	yes	yes	minimal	52615	277	-0.110088	0.0828307	0.183826	0.967455	0.999439	0	0	0	0	0	0	0
golm2	refraction_accommodation_disorder	yes	yes	minimal	52615	277	-0.27247	0.233876	0.244011	0.967455	0.999005	0	0	0	0	0	0	0
gopc	refraction_accommodation_disorder	yes	yes	minimal	52615	277	-0.0656308	0.0531587	0.216972	0.967455	0.999687	0	0	0	0	0	0	0
gorasp2	refraction_accommodation_disorder	yes	yes	minimal	52615	277	-0.0405556	0.134603	0.763188	0.976998	0.999731	0	0	0	0	0	0	0
got1	refraction_accommodation_disorder	yes	yes	minimal	52615	277	-0.0380971	0.146792	0.795225	0.98006	0.999718	0	0	0	0	0	0	0
gp1ba	refraction_accommodation_disorder	yes	yes	minimal	52615	277	0.155035	0.166411	0.351522	0.967455	0.999365	0	0	0	0	0	0	0
gp1bb	refraction_accommodation_disorder	yes	yes	minimal	52615	277	0.0529284	0.0946007	0.575826	0.968825	0.999757	0	0	0	0	0	0	0
gp2	refraction_accommodation_disorder	yes	yes	minimal	52615	277	-0.062641	0.0665332	0.346449	0.967455	0.999736	0	0	0	0	0	0	0
gp5	refraction_accommodation_disorder	yes	yes	minimal	52615	277	-0.0868728	0.175008	0.619616	0.968825	0.999585	0	0	0	0	0	0	0
gp6	refraction_accommodation_disorder	yes	yes	minimal	52615	277	-0.0536373	0.0617187	0.384814	0.967455	0.999776	0	0	0	0	0	0	0
gpa33	refraction_accommodation_disorder	yes	yes	minimal	52615	277	0.0954003	0.0404259	0.0182809	0.967455	0.998001	0	0	0	0	0	0	0
gpc1	refraction_accommodation_disorder	yes	yes	minimal	52615	277	-0.19081	0.183915	0.299509	0.967455	0.999225	0	0	0	0	0	0	0
gpc5	refraction_accommodation_disorder	yes	yes	minimal	52615	277	0.000524225	0.0973388	0.995703	0.99945	0.999849	0	0	0	0	0	0	0
gpd1	refraction_accommodation_disorder	yes	yes	minimal	52615	277	-0.00732671	0.109079	0.946447	0.995115	0.999822	0	0	0	0	0	0	0
gpha2	refraction_accommodation_disorder	yes	yes	minimal	52615	277	0.0629025	0.127629	0.622115	0.968825	0.999694	0	0	0	0	0	0	0
gpi	refraction_accommodation_disorder	yes	yes	minimal	52615	277	-0.0662763	0.133691	0.620077	0.968825	0.999678	0	0	0	0	0	0	0
gpihbp1	refraction_accommodation_disorder	yes	yes	minimal	52615	277	0.0463707	0.0911881	0.611091	0.968825	0.999778	0	0	0	0	0	0	0
gpkow	refraction_accommodation_disorder	yes	yes	minimal	52615	277	0.0453317	0.182478	0.803807	0.98006	0.999657	0	0	0	0	0	0	0
gpnmb	refraction_accommodation_disorder	yes	yes	minimal	52615	277	-0.0296932	0.194049	0.878383	0.986265	0.999666	0	0	0	0	0	0	0
gpr101	refraction_accommodation_disorder	yes	yes	minimal	52615	277	0.0145679	0.104049	0.888652	0.987022	0.99982	0	0	0	0	0	0	0
gpr158	refraction_accommodation_disorder	yes	yes	minimal	52615	277	0.100633	0.166811	0.546326	0.968825	0.999557	0	0	0	0	0	0	0
gpr15l	refraction_accommodation_disorder	yes	yes	minimal	52615	277	-0.172118	0.103435	0.0961068	0.967455	0.998789	0	0	0	0	0	0	0
gpr37	refraction_accommodation_disorder	yes	yes	minimal	52615	277	-0.10701	0.0828182	0.196321	0.967455	0.999469	0	0	0	0	0	0	0
gprc5c	refraction_accommodation_disorder	yes	yes	minimal	52615	277	-0.00896165	0.111921	0.936181	0.994698	0.999816	0	0	0	0	0	0	0
grap2	refraction_accommodation_disorder	yes	yes	minimal	52615	277	-0.0494443	0.0422021	0.241355	0.967455	0.999772	0	0	0	0	0	0	0
grhpr	refraction_accommodation_disorder	yes	yes	minimal	52615	277	-0.0656014	0.0976807	0.501844	0.967455	0.999717	0	0	0	0	0	0	0
grik2	refraction_accommodation_disorder	yes	yes	minimal	52615	277	0.0589078	0.146161	0.686923	0.972947	0.99968	0	0	0	0	0	0	0
grin2b	refraction_accommodation_disorder	yes	yes	minimal	52615	277	0.0717732	0.10429	0.491322	0.967455	0.999692	0	0	0	0	0	0	0
grk5	refraction_accommodation_disorder	yes	yes	minimal	52615	277	-0.0884283	0.115593	0.444274	0.967455	0.999628	0	0	0	0	0	0	0
grn	refraction_accommodation_disorder	yes	yes	minimal	52615	277	-0.121715	0.22266	0.584624	0.968825	0.999475	0	0	0	0	0	0	0
grp	refraction_accommodation_disorder	yes	yes	minimal	52615	277	-0.2724	0.118064	0.0210423	0.967455	0.995036	0	0	0	0	0	0	0
grpel1	refraction_accommodation_disorder	yes	yes	minimal	52615	277	0.0628625	0.0869791	0.469845	0.967455	0.999733	0	0	0	0	0	0	0
grsf1	refraction_accommodation_disorder	yes	yes	minimal	52615	277	-0.0107477	0.0797941	0.892854	0.987022	0.999862	0	0	0	0	0	0	0
gsap	refraction_accommodation_disorder	yes	yes	minimal	52615	277	0.00833938	0.0639496	0.896246	0.988307	0.99989	0	0	0	0	0	0	0
gsn	refraction_accommodation_disorder	yes	yes	minimal	52615	277	-0.443315	0.288075	0.123833	0.967455	0.998549	0	0	0	0	0	0	0
gsr	refraction_accommodation_disorder	yes	yes	minimal	52615	277	-0.134717	0.275631	0.625014	0.968825	0.999437	0	0	0	0	0	0	0
gsta1	refraction_accommodation_disorder	yes	yes	minimal	52615	277	0.0054902	0.0598696	0.926934	0.994698	0.9999	0	0	0	0	0	0	0
gsta3	refraction_accommodation_disorder	yes	yes	minimal	52615	277	0.0189309	0.0675597	0.779317	0.979541	0.999868	0	0	0	0	0	0	0
gstm4	refraction_accommodation_disorder	yes	yes	minimal	52615	277	-0.0710171	0.0941925	0.450875	0.967455	0.999701	0	0	0	0	0	0	0
gstp1	refraction_accommodation_disorder	yes	yes	minimal	52615	277	-0.070529	0.0829875	0.395394	0.967455	0.999705	0	0	0	0	0	0	0
gstt2b	refraction_accommodation_disorder	yes	yes	minimal	52615	277	-0.0369861	0.0262088	0.158184	0.967455	0.999798	0	0	0	0	0	0	0
gtf2ird1	refraction_accommodation_disorder	yes	yes	minimal	52615	277	0.126302	0.0744249	0.0896897	0.967455	0.999075	0	0	0	0	0	0	0
gtpbp2	refraction_accommodation_disorder	yes	yes	minimal	52615	277	-0.0473464	0.0792539	0.55024	0.968825	0.999788	0	0	0	0	0	0	0
guca2a	refraction_accommodation_disorder	yes	yes	minimal	52615	277	0.178928	0.15928	0.261288	0.967455	0.999221	0	0	0	0	0	0	0
gucy2c	refraction_accommodation_disorder	yes	yes	minimal	52615	277	-0.0635278	0.0818097	0.437435	0.967455	0.999733	0	0	0	0	0	0	0
guk1	refraction_accommodation_disorder	yes	yes	minimal	52615	277	-0.0726679	0.162326	0.654394	0.970081	0.99963	0	0	0	0	0	0	0
gusb	refraction_accommodation_disorder	yes	yes	minimal	52615	277	0.00588763	0.0838657	0.944032	0.994698	0.999863	0	0	0	0	0	0	0
gys1	refraction_accommodation_disorder	yes	yes	minimal	52615	277	-0.0745652	0.0599261	0.213394	0.967455	0.999642	0	0	0	0	0	0	0
gzma	refraction_accommodation_disorder	yes	yes	minimal	52615	277	-0.273605	0.156657	0.0807202	0.967455	0.99806	0	0	0	0	0	0	0
gzmb	refraction_accommodation_disorder	yes	yes	minimal	52615	277	-0.0706945	0.0889659	0.426832	0.967455	0.999704	0	0	0	0	0	0	0
gzmh	refraction_accommodation_disorder	yes	yes	minimal	52615	277	-0.112114	0.0789822	0.155757	0.967455	0.999385	0	0	0	0	0	0	0
h2ap	refraction_accommodation_disorder	yes	yes	minimal	52615	277	0.139756	0.105701	0.186108	0.967455	0.999292	0	0	0	0	0	0	0
hadh	refraction_accommodation_disorder	yes	yes	minimal	52615	277	-0.0532918	0.103629	0.607073	0.968825	0.999746	0	0	0	0	0	0	0
hagh	refraction_accommodation_disorder	yes	yes	minimal	52615	277	-0.066117	0.0737346	0.369885	0.967455	0.999723	0	0	0	0	0	0	0
hao1	refraction_accommodation_disorder	yes	yes	minimal	52615	277	0.0490728	0.0403818	0.224281	0.967455	0.999768	0	0	0	0	0	0	0
hars1	refraction_accommodation_disorder	yes	yes	minimal	52615	277	-0.0958123	0.0701857	0.172213	0.967455	0.999497	0	0	0	0	0	0	0
havcr1	refraction_accommodation_disorder	yes	yes	minimal	52615	277	0.0151732	0.0838477	0.856398	0.983148	0.99985	0	0	0	0	0	0	0
havcr2	refraction_accommodation_disorder	yes	yes	minimal	52615	277	0.159476	0.14708	0.278242	0.967455	0.999307	0	0	0	0	0	0	0
hbegf	refraction_accommodation_disorder	yes	yes	minimal	52615	277	-0.108046	0.0736095	0.142153	0.967455	0.99938	0	0	0	0	0	0	0
hbq1	refraction_accommodation_disorder	yes	yes	minimal	52615	277	-0.0289911	0.0877613	0.741143	0.976729	0.99982	0	0	0	0	0	0	0
hbz	refraction_accommodation_disorder	yes	yes	minimal	52615	277	0.0134402	0.0586803	0.818836	0.98006	0.99989	0	0	0	0	0	0	0
hcg22	refraction_accommodation_disorder	yes	yes	minimal	52615	277	0.0803383	0.101949	0.430682	0.967455	0.999663	0	0	0	0	0	0	0
hcls1	refraction_accommodation_disorder	yes	yes	minimal	52615	277	-0.136735	0.0960804	0.154697	0.967455	0.999247	0	0	0	0	0	0	0
hdac8	refraction_accommodation_disorder	yes	yes	minimal	52615	277	0.166284	0.084041	0.0478601	0.967455	0.99821	0	0	0	0	0	0	0
hdac9	refraction_accommodation_disorder	yes	yes	minimal	52615	277	0.0652779	0.0919976	0.477976	0.967455	0.999722	0	0	0	0	0	0	0
hddc2	refraction_accommodation_disorder	yes	yes	minimal	52615	277	0.00643608	0.139961	0.963322	0.995115	0.999776	0	0	0	0	0	0	0
hdgf	refraction_accommodation_disorder	yes	yes	minimal	52615	277	-0.0714695	0.0580709	0.218424	0.967455	0.99966	0	0	0	0	0	0	0
hdgfl2	refraction_accommodation_disorder	yes	yes	minimal	52615	277	-0.0740354	0.0990557	0.454815	0.967455	0.999688	0	0	0	0	0	0	0
hebp1	refraction_accommodation_disorder	yes	yes	minimal	52615	277	0.179414	0.0860431	0.0370543	0.967455	0.997713	0	0	0	0	0	0	0
heg1	refraction_accommodation_disorder	yes	yes	minimal	52615	277	-0.428067	0.230589	0.0633957	0.967455	0.997727	0	0	0	0	0	0	0
hepacam2	refraction_accommodation_disorder	yes	yes	minimal	52615	277	0.108011	0.148605	0.467328	0.967455	0.999545	0	0	0	0	0	0	0
heph	refraction_accommodation_disorder	yes	yes	minimal	52615	277	-0.123682	0.224452	0.581608	0.968825	0.99947	0	0	0	0	0	0	0
hexim1	refraction_accommodation_disorder	yes	yes	minimal	52615	277	-0.113365	0.0666268	0.0888512	0.967455	0.999165	0	0	0	0	0	0	0
hgf	refraction_accommodation_disorder	yes	yes	minimal	52615	277	-0.346264	0.146764	0.0183085	0.967455	0.993997	0	0	0	0	0	0	0
hgfac	refraction_accommodation_disorder	yes	yes	minimal	52615	277	-0.00766332	0.224339	0.97275	0.995115	0.999655	0	0	0	0	0	0	0
hgs	refraction_accommodation_disorder	yes	yes	minimal	52615	277	-0.0443684	0.0711517	0.532907	0.967455	0.999804	0	0	0	0	0	0	0
hhex	refraction_accommodation_disorder	yes	yes	minimal	52615	277	-0.095876	0.0818395	0.241393	0.967455	0.999559	0	0	0	0	0	0	0
hif1a	refraction_accommodation_disorder	yes	yes	minimal	52615	277	0.0268407	0.0952818	0.778175	0.979376	0.999813	0	0	0	0	0	0	0
hip1	refraction_accommodation_disorder	yes	yes	minimal	52615	277	0.0123464	0.183812	0.946447	0.995115	0.999703	0	0	0	0	0	0	0
hip1r	refraction_accommodation_disorder	yes	yes	minimal	52615	277	-0.134974	0.150438	0.369608	0.967455	0.999441	0	0	0	0	0	0	0
hjv	refraction_accommodation_disorder	yes	yes	minimal	52615	277	0.0449004	0.136366	0.741957	0.976729	0.999721	0	0	0	0	0	0	0
hk2	refraction_accommodation_disorder	yes	yes	minimal	52615	277	0.172621	0.196464	0.379597	0.967455	0.999326	0	0	0	0	0	0	0
hla_a	refraction_accommodation_disorder	yes	yes	minimal	52615	277	-0.0625039	0.192515	0.745431	0.976729	0.999616	0	0	0	0	0	0	0
hla_dra	refraction_accommodation_disorder	yes	yes	minimal	52615	277	-0.109789	0.153233	0.473693	0.967455	0.999538	0	0	0	0	0	0	0
hla_e	refraction_accommodation_disorder	yes	yes	minimal	52615	277	-0.0567942	0.189324	0.76419	0.976998	0.999629	0	0	0	0	0	0	0
hmbs	refraction_accommodation_disorder	yes	yes	minimal	52615	277	-0.142486	0.121911	0.242495	0.967455	0.999347	0	0	0	0	0	0	0
hmcn2	refraction_accommodation_disorder	yes	yes	minimal	52615	277	-0.0404892	0.110553	0.714185	0.97579	0.999765	0	0	0	0	0	0	0
hmgcl	refraction_accommodation_disorder	yes	yes	minimal	52615	277	0.0123284	0.127951	0.92324	0.99405	0.999786	0	0	0	0	0	0	0
hmgcs1	refraction_accommodation_disorder	yes	yes	minimal	52615	277	0.000137231	0.140608	0.999221	0.99945	0.999783	0	0	0	0	0	0	0
hmmr	refraction_accommodation_disorder	yes	yes	minimal	52615	277	-0.0233942	0.135499	0.862925	0.983835	0.999759	0	0	0	0	0	0	0
hmox1	refraction_accommodation_disorder	yes	yes	minimal	52615	277	0.212892	0.111267	0.0557045	0.967455	0.997936	0	0	0	0	0	0	0
hmox2	refraction_accommodation_disorder	yes	yes	minimal	52615	277	0.0510353	0.115044	0.657319	0.970081	0.999737	0	0	0	0	0	0	0
hnf1a	refraction_accommodation_disorder	yes	yes	minimal	52615	277	-0.0104145	0.0902034	0.908084	0.991226	0.999847	0	0	0	0	0	0	0
hnmt	refraction_accommodation_disorder	yes	yes	minimal	52615	277	0.177139	0.109288	0.105052	0.967455	0.998815	0	0	0	0	0	0	0
hnrnpk	refraction_accommodation_disorder	yes	yes	minimal	52615	277	-0.0495133	0.0719512	0.491358	0.967455	0.999788	0	0	0	0	0	0	0
hnrnpul1	refraction_accommodation_disorder	yes	yes	minimal	52615	277	-0.100105	0.129614	0.439918	0.967455	0.99958	0	0	0	0	0	0	0
hpcal1	refraction_accommodation_disorder	yes	yes	minimal	52615	277	-0.0799525	0.0721971	0.268112	0.967455	0.999644	0	0	0	0	0	0	0
hpgds	refraction_accommodation_disorder	yes	yes	minimal	52615	277	0.0600972	0.144944	0.678417	0.970081	0.999679	0	0	0	0	0	0	0
hpse	refraction_accommodation_disorder	yes	yes	minimal	52615	277	-0.0894325	0.0663672	0.177806	0.967455	0.999537	0	0	0	0	0	0	0
hras	refraction_accommodation_disorder	yes	yes	minimal	52615	277	0.0768986	0.0560393	0.169993	0.967455	0.999594	0	0	0	0	0	0	0
hrc	refraction_accommodation_disorder	yes	yes	minimal	52615	277	-0.0383575	0.18525	0.835964	0.98006	0.999665	0	0	0	0	0	0	0
hrg	refraction_accommodation_disorder	yes	yes	minimal	52615	277	0.0859601	0.19862	0.66517	0.970081	0.999565	0	0	0	0	0	0	0
hs1bp3	refraction_accommodation_disorder	yes	yes	minimal	52615	277	-0.0104489	0.0707182	0.882537	0.986573	0.999877	0	0	0	0	0	0	0
hs3st3b1	refraction_accommodation_disorder	yes	yes	minimal	52615	277	-0.146069	0.148658	0.325811	0.967455	0.999386	0	0	0	0	0	0	0
hs6st1	refraction_accommodation_disorder	yes	yes	minimal	52615	277	-0.140972	0.159145	0.375722	0.967455	0.99942	0	0	0	0	0	0	0
hs6st2	refraction_accommodation_disorder	yes	yes	minimal	52615	277	0.269851	0.184974	0.144604	0.967455	0.998663	0	0	0	0	0	0	0
hsbp1	refraction_accommodation_disorder	yes	yes	minimal	52615	277	-0.0035939	0.067292	0.957407	0.995115	0.999892	0	0	0	0	0	0	0
hsd11b1	refraction_accommodation_disorder	yes	yes	minimal	52615	277	0.0548924	0.131588	0.676566	0.970081	0.999707	0	0	0	0	0	0	0
hsd17b14	refraction_accommodation_disorder	yes	yes	minimal	52615	277	-0.0765267	0.101431	0.450567	0.967455	0.999678	0	0	0	0	0	0	0
hsd17b3	refraction_accommodation_disorder	yes	yes	minimal	52615	277	0.0406078	0.124518	0.744334	0.976729	0.999746	0	0	0	0	0	0	0
hsdl2	refraction_accommodation_disorder	yes	yes	minimal	52615	277	-0.234844	0.135416	0.0828751	0.967455	0.998258	0	0	0	0	0	0	0
hsp90b1	refraction_accommodation_disorder	yes	yes	minimal	52615	277	-0.0507474	0.0886671	0.567094	0.968825	0.999769	0	0	0	0	0	0	0
hspa1a	refraction_accommodation_disorder	yes	yes	minimal	52615	277	-0.0880748	0.0769121	0.252153	0.967455	0.9996	0	0	0	0	0	0	0
hspa2	refraction_accommodation_disorder	yes	yes	minimal	52615	277	0.285236	0.158204	0.0713935	0.967455	0.997859	0	0	0	0	0	0	0
hspb1	refraction_accommodation_disorder	yes	yes	minimal	52615	277	-0.148925	0.0755182	0.0486048	0.967455	0.998412	0	0	0	0	0	0	0
hspb6	refraction_accommodation_disorder	yes	yes	minimal	52615	277	-0.157367	0.141275	0.26532	0.967455	0.999305	0	0	0	0	0	0	0
hspg2	refraction_accommodation_disorder	yes	yes	minimal	52615	277	0.226043	0.191796	0.238574	0.967455	0.999058	0	0	0	0	0	0	0
htr1a	refraction_accommodation_disorder	yes	yes	minimal	52615	277	-0.0908243	0.0921897	0.324531	0.967455	0.999613	0	0	0	0	0	0	0
htr1b	refraction_accommodation_disorder	yes	yes	minimal	52615	277	-0.0149278	0.146913	0.919066	0.993585	0.999754	0	0	0	0	0	0	0
htra2	refraction_accommodation_disorder	yes	yes	minimal	52615	277	-0.0772163	0.088544	0.383172	0.967455	0.999677	0	0	0	0	0	0	0
hyal1	refraction_accommodation_disorder	yes	yes	minimal	52615	277	-0.153421	0.244136	0.529725	0.967455	0.999404	0	0	0	0	0	0	0
hyou1	refraction_accommodation_disorder	yes	yes	minimal	52615	277	0.032514	0.239761	0.892129	0.987022	0.999608	0	0	0	0	0	0	0
ica1	refraction_accommodation_disorder	yes	yes	minimal	52615	277	-0.0438773	0.0694646	0.527616	0.967455	0.999807	0	0	0	0	0	0	0
icam1	refraction_accommodation_disorder	yes	yes	minimal	52615	277	0.0254657	0.181818	0.888612	0.987022	0.999688	0	0	0	0	0	0	0
icam2	refraction_accommodation_disorder	yes	yes	minimal	52615	277	-0.0824334	0.169161	0.62604	0.968825	0.999601	0	0	0	0	0	0	0
icam3	refraction_accommodation_disorder	yes	yes	minimal	52615	277	-0.205521	0.20889	0.325179	0.967455	0.999216	0	0	0	0	0	0	0
icam4	refraction_accommodation_disorder	yes	yes	minimal	52615	277	0.0272224	0.103258	0.792062	0.98006	0.999801	0	0	0	0	0	0	0
icam5	refraction_accommodation_disorder	yes	yes	minimal	52615	277	0.181536	0.115783	0.116904	0.967455	0.998856	0	0	0	0	0	0	0
icoslg	refraction_accommodation_disorder	yes	yes	minimal	52615	277	0.118109	0.283468	0.676929	0.970081	0.99946	0	0	0	0	0	0	0
id4	refraction_accommodation_disorder	yes	yes	minimal	52615	277	-0.0145902	0.1465	0.920668	0.993714	0.999755	0	0	0	0	0	0	0
idi2	refraction_accommodation_disorder	yes	yes	minimal	52615	277	0.0630398	0.11447	0.581831	0.968825	0.999709	0	0	0	0	0	0	0
ido1	refraction_accommodation_disorder	yes	yes	minimal	52615	277	-0.0752268	0.100306	0.45327	0.967455	0.999683	0	0	0	0	0	0	0
ids	refraction_accommodation_disorder	yes	yes	minimal	52615	277	-0.768212	0.565949	0.174658	0.967455	0.999022	0	0	0	0	0	0	0
idua	refraction_accommodation_disorder	yes	yes	minimal	52615	277	0.0688763	0.115857	0.552183	0.968825	0.999691	0	0	0	0	0	0	0
ifi30	refraction_accommodation_disorder	yes	yes	minimal	52615	277	-0.0433251	0.152041	0.775677	0.978392	0.999702	0	0	0	0	0	0	0
ifit1	refraction_accommodation_disorder	yes	yes	minimal	52615	277	0.122134	0.11583	0.291692	0.967455	0.999468	0	0	0	0	0	0	0
ifit3	refraction_accommodation_disorder	yes	yes	minimal	52615	277	-0.0463419	0.170211	0.785421	0.98006	0.999672	0	0	0	0	0	0	0
ifnar1	refraction_accommodation_disorder	yes	yes	minimal	52615	277	-0.117432	0.251281	0.640261	0.968825	0.999473	0	0	0	0	0	0	0
ifng	refraction_accommodation_disorder	yes	yes	minimal	52615	277	0.0179627	0.0485221	0.711236	0.97579	0.999897	0	0	0	0	0	0	0
ifngr1	refraction_accommodation_disorder	yes	yes	minimal	52615	277	0.237355	0.256458	0.354699	0.967455	0.9992	0	0	0	0	0	0	0
ifngr2	refraction_accommodation_disorder	yes	yes	minimal	52615	277	0.081896	0.101502	0.419757	0.967455	0.999657	0	0	0	0	0	0	0
ifnl1	refraction_accommodation_disorder	yes	yes	minimal	52615	277	-0.0981849	0.125532	0.434126	0.967455	0.999589	0	0	0	0	0	0	0
ifnl2	refraction_accommodation_disorder	yes	yes	minimal	52615	277	0.0621199	0.0951824	0.513988	0.967455	0.99973	0	0	0	0	0	0	0
ifnlr1	refraction_accommodation_disorder	yes	yes	minimal	52615	277	-0.0705553	0.149283	0.636479	0.968825	0.99965	0	0	0	0	0	0	0
ifnw1	refraction_accommodation_disorder	yes	yes	minimal	52615	277	-0.0448262	0.178894	0.802144	0.98006	0.999663	0	0	0	0	0	0	0
ift20	refraction_accommodation_disorder	yes	yes	minimal	52615	277	-0.0816201	0.148811	0.58336	0.968825	0.999624	0	0	0	0	0	0	0
igbp1	refraction_accommodation_disorder	yes	yes	minimal	52615	277	-0.123564	0.103058	0.230536	0.967455	0.999423	0	0	0	0	0	0	0
igdcc3	refraction_accommodation_disorder	yes	yes	minimal	52615	277	0.16104	0.108715	0.138526	0.967455	0.999066	0	0	0	0	0	0	0
igdcc4	refraction_accommodation_disorder	yes	yes	minimal	52615	277	0.0682084	0.236895	0.773402	0.977681	0.999562	0	0	0	0	0	0	0
igf1r	refraction_accommodation_disorder	yes	yes	minimal	52615	277	0.0604671	0.249879	0.808791	0.98006	0.999562	0	0	0	0	0	0	0
igf2bp3	refraction_accommodation_disorder	yes	yes	minimal	52615	277	-0.0608825	0.144155	0.672777	0.970081	0.999678	0	0	0	0	0	0	0
igf2r	refraction_accommodation_disorder	yes	yes	minimal	52615	277	-0.0176278	0.228291	0.938451	0.994698	0.999639	0	0	0	0	0	0	0
igfbp1	refraction_accommodation_disorder	yes	yes	minimal	52615	277	0.0605019	0.0413472	0.143394	0.967455	0.999654	0	0	0	0	0	0	0
igfbp2	refraction_accommodation_disorder	yes	yes	minimal	52615	277	0.0955717	0.0780115	0.220539	0.967455	0.999546	0	0	0	0	0	0	0
igfbp3	refraction_accommodation_disorder	yes	yes	minimal	52615	277	-0.164261	0.177284	0.354163	0.967455	0.999337	0	0	0	0	0	0	0
igfbp4	refraction_accommodation_disorder	yes	yes	minimal	52615	277	0.0625103	0.120096	0.602715	0.968825	0.999704	0	0	0	0	0	0	0
igfbp6	refraction_accommodation_disorder	yes	yes	minimal	52615	277	0.0980278	0.175843	0.577204	0.968825	0.999557	0	0	0	0	0	0	0
igfbp7	refraction_accommodation_disorder	yes	yes	minimal	52615	277	0.0342656	0.174917	0.844691	0.982958	0.999685	0	0	0	0	0	0	0
igfbpl1	refraction_accommodation_disorder	yes	yes	minimal	52615	277	-0.0979506	0.16029	0.541143	0.968815	0.99957	0	0	0	0	0	0	0
igfl4	refraction_accommodation_disorder	yes	yes	minimal	52615	277	0.0362369	0.0819124	0.65821	0.970081	0.999813	0	0	0	0	0	0	0
ighmbp2	refraction_accommodation_disorder	yes	yes	minimal	52615	277	-0.0908949	0.117088	0.437574	0.967455	0.999619	0	0	0	0	0	0	0
iglc2	refraction_accommodation_disorder	yes	yes	minimal	52615	277	-0.839092	0.338745	0.013247	0.967455	0.996783	0	0	0	0	0	0	0
iglon5	refraction_accommodation_disorder	yes	yes	minimal	52615	277	0.0418467	0.0647623	0.518177	0.967455	0.999817	0	0	0	0	0	0	0
igsf21	refraction_accommodation_disorder	yes	yes	minimal	52615	277	0.0140717	0.160618	0.930187	0.994698	0.999735	0	0	0	0	0	0	0
igsf3	refraction_accommodation_disorder	yes	yes	minimal	52615	277	-0.212217	0.154746	0.170252	0.967455	0.998927	0	0	0	0	0	0	0
igsf8	refraction_accommodation_disorder	yes	yes	minimal	52615	277	-0.0174695	0.177654	0.921667	0.993714	0.999705	0	0	0	0	0	0	0
igsf9	refraction_accommodation_disorder	yes	yes	minimal	52615	277	-0.046175	0.0649757	0.477301	0.967455	0.999803	0	0	0	0	0	0	0
ikbkg	refraction_accommodation_disorder	yes	yes	minimal	52615	277	-0.0787082	0.058665	0.179708	0.967455	0.999595	0	0	0	0	0	0	0
ikzf2	refraction_accommodation_disorder	yes	yes	minimal	52615	277	0.0732413	0.054945	0.182534	0.967455	0.999625	0	0	0	0	0	0	0
il10	refraction_accommodation_disorder	yes	yes	minimal	52615	277	0.00245352	0.0676519	0.97107	0.995115	0.999892	0	0	0	0	0	0	0
il10ra	refraction_accommodation_disorder	yes	yes	minimal	52615	277	-0.0426286	0.0989158	0.666499	0.970081	0.999777	0	0	0	0	0	0	0
il10rb	refraction_accommodation_disorder	yes	yes	minimal	52615	277	0.152456	0.177732	0.39101	0.967455	0.999386	0	0	0	0	0	0	0
il11	refraction_accommodation_disorder	yes	yes	minimal	52615	277	0.062028	0.0831092	0.45546	0.967455	0.999738	0	0	0	0	0	0	0
il12a_il12b	refraction_accommodation_disorder	yes	yes	minimal	52615	277	0.0289239	0.067408	0.66786	0.970081	0.999848	0	0	0	0	0	0	0
il12b	refraction_accommodation_disorder	yes	yes	minimal	52615	277	0.0107434	0.0950069	0.909967	0.991827	0.999839	0	0	0	0	0	0	0
il12rb1	refraction_accommodation_disorder	yes	yes	minimal	52615	277	0.136657	0.144286	0.343576	0.967455	0.999428	0	0	0	0	0	0	0
il12rb2	refraction_accommodation_disorder	yes	yes	minimal	52615	277	0.243808	0.138224	0.0777545	0.967455	0.998138	0	0	0	0	0	0	0
il13	refraction_accommodation_disorder	yes	yes	minimal	52615	277	-0.108883	0.128244	0.395865	0.967455	0.999546	0	0	0	0	0	0	0
il13ra1	refraction_accommodation_disorder	yes	yes	minimal	52615	277	-0.0407214	0.239685	0.865092	0.983835	0.999597	0	0	0	0	0	0	0
il13ra2	refraction_accommodation_disorder	yes	yes	minimal	52615	277	0.256167	0.215831	0.235273	0.967455	0.999002	0	0	0	0	0	0	0
il15	refraction_accommodation_disorder	yes	yes	minimal	52615	277	-0.0957105	0.165733	0.563602	0.968825	0.999571	0	0	0	0	0	0	0
il15ra	refraction_accommodation_disorder	yes	yes	minimal	52615	277	0.197239	0.156914	0.208758	0.967455	0.999079	0	0	0	0	0	0	0
il16	refraction_accommodation_disorder	yes	yes	minimal	52615	277	0.125884	0.121431	0.299889	0.967455	0.999456	0	0	0	0	0	0	0
il17a	refraction_accommodation_disorder	yes	yes	minimal	52615	277	-0.0186304	0.130071	0.886106	0.986816	0.999774	0	0	0	0	0	0	0
il17c	refraction_accommodation_disorder	yes	yes	minimal	52615	277	0.00800361	0.0778313	0.918096	0.993431	0.999869	0	0	0	0	0	0	0
il17d	refraction_accommodation_disorder	yes	yes	minimal	52615	277	-0.167047	0.180106	0.353669	0.967455	0.999329	0	0	0	0	0	0	0
il17f	refraction_accommodation_disorder	yes	yes	minimal	52615	277	-0.146188	0.0825606	0.0766149	0.967455	0.998826	0	0	0	0	0	0	0
il17ra	refraction_accommodation_disorder	yes	yes	minimal	52615	277	0.0863009	0.123065	0.483139	0.967455	0.999632	0	0	0	0	0	0	0
il17rb	refraction_accommodation_disorder	yes	yes	minimal	52615	277	0.0576544	0.100265	0.565278	0.968825	0.999738	0	0	0	0	0	0	0
il18	refraction_accommodation_disorder	yes	yes	minimal	52615	277	-0.103793	0.116915	0.374668	0.967455	0.999565	0	0	0	0	0	0	0
il18bp	refraction_accommodation_disorder	yes	yes	minimal	52615	277	0.250359	0.167915	0.135965	0.967455	0.998657	0	0	0	0	0	0	0
il18r1	refraction_accommodation_disorder	yes	yes	minimal	52615	277	-0.224121	0.156335	0.151688	0.967455	0.998816	0	0	0	0	0	0	0
il18rap	refraction_accommodation_disorder	yes	yes	minimal	52615	277	0.0168867	0.031677	0.593971	0.968825	0.999921	0	0	0	0	0	0	0
il19	refraction_accommodation_disorder	yes	yes	minimal	52615	277	-0.032031	0.0789289	0.684874	0.972363	0.999826	0	0	0	0	0	0	0
il1a	refraction_accommodation_disorder	yes	yes	minimal	52615	277	-0.041465	0.101593	0.683166	0.971673	0.999776	0	0	0	0	0	0	0
il1b	refraction_accommodation_disorder	yes	yes	minimal	52615	277	-0.087364	0.100718	0.385715	0.967455	0.999635	0	0	0	0	0	0	0
il1r1	refraction_accommodation_disorder	yes	yes	minimal	52615	277	-0.0101286	0.239279	0.966236	0.995115	0.999635	0	0	0	0	0	0	0
il1r2	refraction_accommodation_disorder	yes	yes	minimal	52615	277	-0.138244	0.272092	0.611399	0.968825	0.999432	0	0	0	0	0	0	0
il1rap	refraction_accommodation_disorder	yes	yes	minimal	52615	277	0.0288356	0.120011	0.810116	0.98006	0.999773	0	0	0	0	0	0	0
il1rl1	refraction_accommodation_disorder	yes	yes	minimal	52615	277	0.0134958	0.11632	0.907634	0.991226	0.999803	0	0	0	0	0	0	0
il1rl2	refraction_accommodation_disorder	yes	yes	minimal	52615	277	0.16289	0.142013	0.25138	0.967455	0.99927	0	0	0	0	0	0	0
il1rn	refraction_accommodation_disorder	yes	yes	minimal	52615	277	-0.0658823	0.0905606	0.466923	0.967455	0.999721	0	0	0	0	0	0	0
il2	refraction_accommodation_disorder	yes	yes	minimal	52615	277	0.0844465	0.176992	0.633277	0.968825	0.999589	0	0	0	0	0	0	0
il20	refraction_accommodation_disorder	yes	yes	minimal	52615	277	0.000388588	0.111084	0.997209	0.99945	0.999828	0	0	0	0	0	0	0
il20ra	refraction_accommodation_disorder	yes	yes	minimal	52615	277	-0.00987503	0.123975	0.936513	0.994698	0.999796	0	0	0	0	0	0	0
il20rb	refraction_accommodation_disorder	yes	yes	minimal	52615	277	-0.132518	0.156921	0.398397	0.967455	0.999454	0	0	0	0	0	0	0
il21r	refraction_accommodation_disorder	yes	yes	minimal	52615	277	0.00774008	0.116127	0.946859	0.995115	0.999811	0	0	0	0	0	0	0
il22	refraction_accommodation_disorder	yes	yes	minimal	52615	277	0.0819957	0.0879327	0.351087	0.967455	0.999654	0	0	0	0	0	0	0
il22ra1	refraction_accommodation_disorder	yes	yes	minimal	52615	277	0.0767428	0.120827	0.525334	0.967455	0.999664	0	0	0	0	0	0	0
il24	refraction_accommodation_disorder	yes	yes	minimal	52615	277	-0.0834364	0.120208	0.487618	0.967455	0.999643	0	0	0	0	0	0	0
il25	refraction_accommodation_disorder	yes	yes	minimal	52615	277	-0.0296316	0.189057	0.875454	0.986101	0.999672	0	0	0	0	0	0	0
il2ra	refraction_accommodation_disorder	yes	yes	minimal	52615	277	0.129123	0.129258	0.317815	0.967455	0.999449	0	0	0	0	0	0	0
il2rb	refraction_accommodation_disorder	yes	yes	minimal	52615	277	0.144623	0.13225	0.274149	0.967455	0.999363	0	0	0	0	0	0	0
il2rg	refraction_accommodation_disorder	yes	yes	minimal	52615	277	-0.229643	0.192677	0.233319	0.967455	0.999041	0	0	0	0	0	0	0
il3	refraction_accommodation_disorder	yes	yes	minimal	52615	277	0.153781	0.114088	0.177688	0.967455	0.999206	0	0	0	0	0	0	0
il31	refraction_accommodation_disorder	yes	yes	minimal	52615	277	-0.0531398	0.1192	0.655739	0.970081	0.999727	0	0	0	0	0	0	0
il31ra	refraction_accommodation_disorder	yes	yes	minimal	52615	277	0.20803	0.160523	0.194994	0.967455	0.999012	0	0	0	0	0	0	0
il32	refraction_accommodation_disorder	yes	yes	minimal	52615	277	0.0684153	0.123623	0.579976	0.968825	0.999684	0	0	0	0	0	0	0
il33	refraction_accommodation_disorder	yes	yes	minimal	52615	277	0.199143	0.142046	0.160927	0.967455	0.998948	0	0	0	0	0	0	0
il34	refraction_accommodation_disorder	yes	yes	minimal	52615	277	-0.0739957	0.1541	0.6311	0.968825	0.999637	0	0	0	0	0	0	0
il36a	refraction_accommodation_disorder	yes	yes	minimal	52615	277	-0.251087	0.135129	0.063151	0.967455	0.997827	0	0	0	0	0	0	0
il36g	refraction_accommodation_disorder	yes	yes	minimal	52615	277	0.0280003	0.0924806	0.762065	0.976998	0.999815	0	0	0	0	0	0	0
il3ra	refraction_accommodation_disorder	yes	yes	minimal	52615	277	0.0929248	0.172478	0.590051	0.968825	0.999573	0	0	0	0	0	0	0
il4	refraction_accommodation_disorder	yes	yes	minimal	52615	277	0.00470236	0.0613604	0.938914	0.994698	0.999899	0	0	0	0	0	0	0
il4r	refraction_accommodation_disorder	yes	yes	minimal	52615	277	-0.0694548	0.151491	0.64661	0.970081	0.99965	0	0	0	0	0	0	0
il5	refraction_accommodation_disorder	yes	yes	minimal	52615	277	-0.00234594	0.0392625	0.952355	0.995115	0.999936	0	0	0	0	0	0	0
il5ra	refraction_accommodation_disorder	yes	yes	minimal	52615	277	-0.171096	0.0980539	0.0809993	0.967455	0.998671	0	0	0	0	0	0	0
il6	refraction_accommodation_disorder	yes	yes	minimal	52615	277	-0.0923128	0.0745046	0.215337	0.967455	0.999558	0	0	0	0	0	0	0
il6r	refraction_accommodation_disorder	yes	yes	minimal	52615	277	0.0512132	0.158797	0.747069	0.976729	0.999678	0	0	0	0	0	0	0
il6st	refraction_accommodation_disorder	yes	yes	minimal	52615	277	-0.0265526	0.310484	0.931848	0.994698	0.999552	0	0	0	0	0	0	0
il7	refraction_accommodation_disorder	yes	yes	minimal	52615	277	-0.0604973	0.0853163	0.478266	0.967455	0.999742	0	0	0	0	0	0	0
il7r	refraction_accommodation_disorder	yes	yes	minimal	52615	277	-0.0708597	0.100405	0.480352	0.967455	0.999698	0	0	0	0	0	0	0
il9	refraction_accommodation_disorder	yes	yes	minimal	52615	277	-0.00647185	0.115122	0.955169	0.995115	0.999814	0	0	0	0	0	0	0
ilkap	refraction_accommodation_disorder	yes	yes	minimal	52615	277	-0.0553593	0.0966074	0.566622	0.968825	0.999748	0	0	0	0	0	0	0
immt	refraction_accommodation_disorder	yes	yes	minimal	52615	277	-0.107951	0.143684	0.452466	0.967455	0.999547	0	0	0	0	0	0	0
impa1	refraction_accommodation_disorder	yes	yes	minimal	52615	277	-0.14038	0.0915541	0.125202	0.967455	0.999142	0	0	0	0	0	0	0
impact	refraction_accommodation_disorder	yes	yes	minimal	52615	277	-0.199076	0.111147	0.0732769	0.967455	0.998367	0	0	0	0	0	0	0
impg1	refraction_accommodation_disorder	yes	yes	minimal	52615	277	-0.133481	0.223484	0.550324	0.968825	0.999449	0	0	0	0	0	0	0
ing1	refraction_accommodation_disorder	yes	yes	minimal	52615	277	-0.0505552	0.122263	0.679243	0.970081	0.999729	0	0	0	0	0	0	0
inhbb	refraction_accommodation_disorder	yes	yes	minimal	52615	277	-0.0651485	0.12163	0.592214	0.968825	0.999695	0	0	0	0	0	0	0
inhbc	refraction_accommodation_disorder	yes	yes	minimal	52615	277	0.0225251	0.120683	0.851938	0.983148	0.999782	0	0	0	0	0	0	0
inpp1	refraction_accommodation_disorder	yes	yes	minimal	52615	277	-0.0228369	0.10078	0.820734	0.98006	0.999812	0	0	0	0	0	0	0
inpp5d	refraction_accommodation_disorder	yes	yes	minimal	52615	277	-0.0949519	0.108853	0.383049	0.967455	0.999603	0	0	0	0	0	0	0
inpp5j	refraction_accommodation_disorder	yes	yes	minimal	52615	277	0.0363466	0.146781	0.804425	0.98006	0.999721	0	0	0	0	0	0	0
inppl1	refraction_accommodation_disorder	yes	yes	minimal	52615	277	-0.0741092	0.0550454	0.178197	0.967455	0.999617	0	0	0	0	0	0	0
insl3	refraction_accommodation_disorder	yes	yes	minimal	52615	277	0.0725015	0.0857478	0.39782	0.967455	0.999697	0	0	0	0	0	0	0
insl4	refraction_accommodation_disorder	yes	yes	minimal	52615	277	-0.191238	0.145373	0.18834	0.967455	0.999057	0	0	0	0	0	0	0
insl5	refraction_accommodation_disorder	yes	yes	minimal	52615	277	-0.026195	0.065259	0.688126	0.97304	0.999857	0	0	0	0	0	0	0
insr	refraction_accommodation_disorder	yes	yes	minimal	52615	277	0.049411	0.378777	0.896211	0.988307	0.999495	0	0	0	0	0	0	0
ipcef1	refraction_accommodation_disorder	yes	yes	minimal	52615	277	-0.017091	0.0605253	0.777654	0.979204	0.999881	0	0	0	0	0	0	0
iqgap2	refraction_accommodation_disorder	yes	yes	minimal	52615	277	0.000414032	0.0983278	0.99664	0.99945	0.999848	0	0	0	0	0	0	0
irag2	refraction_accommodation_disorder	yes	yes	minimal	52615	277	-0.0565182	0.0638476	0.376046	0.967455	0.999763	0	0	0	0	0	0	0
irak1	refraction_accommodation_disorder	yes	yes	minimal	52615	277	-0.0746393	0.0794457	0.347473	0.967455	0.999685	0	0	0	0	0	0	0
irak4	refraction_accommodation_disorder	yes	yes	minimal	52615	277	-0.0520513	0.0515288	0.312428	0.967455	0.999776	0	0	0	0	0	0	0
islr2	refraction_accommodation_disorder	yes	yes	minimal	52615	277	0.0852412	0.147455	0.563209	0.968825	0.999615	0	0	0	0	0	0	0
ism1	refraction_accommodation_disorder	yes	yes	minimal	52615	277	-0.266013	0.136521	0.0513524	0.967455	0.997411	0	0	0	0	0	0	0
ism2	refraction_accommodation_disorder	yes	yes	minimal	52615	277	0.0617306	0.140493	0.660382	0.970081	0.999681	0	0	0	0	0	0	0
ist1	refraction_accommodation_disorder	yes	yes	minimal	52615	277	-0.0344898	0.0640434	0.590206	0.968825	0.999839	0	0	0	0	0	0	0
itga11	refraction_accommodation_disorder	yes	yes	minimal	52615	277	0.18653	0.153504	0.22431	0.967455	0.999145	0	0	0	0	0	0	0
itga2	refraction_accommodation_disorder	yes	yes	minimal	52615	277	0.0864883	0.186969	0.643664	0.968825	0.999575	0	0	0	0	0	0	0
itga5	refraction_accommodation_disorder	yes	yes	minimal	52615	277	0.0327537	0.206343	0.873879	0.986101	0.999646	0	0	0	0	0	0	0
itga6	refraction_accommodation_disorder	yes	yes	minimal	52615	277	-0.0580936	0.106097	0.584001	0.968825	0.999731	0	0	0	0	0	0	0
itgal	refraction_accommodation_disorder	yes	yes	minimal	52615	277	0.169879	0.148768	0.253493	0.967455	0.999245	0	0	0	0	0	0	0
itgam	refraction_accommodation_disorder	yes	yes	minimal	52615	277	-0.185702	0.170668	0.276558	0.967455	0.999216	0	0	0	0	0	0	0
itgav	refraction_accommodation_disorder	yes	yes	minimal	52615	277	-0.166574	0.317449	0.599774	0.968825	0.999388	0	0	0	0	0	0	0
itgax	refraction_accommodation_disorder	yes	yes	minimal	52615	277	-0.0625032	0.124955	0.616929	0.968825	0.999698	0	0	0	0	0	0	0
itgb1	refraction_accommodation_disorder	yes	yes	minimal	52615	277	0.306446	0.243495	0.2082	0.967455	0.998892	0	0	0	0	0	0	0
itgb1bp1	refraction_accommodation_disorder	yes	yes	minimal	52615	277	0.0426633	0.135211	0.752357	0.976729	0.999727	0	0	0	0	0	0	0
itgb1bp2	refraction_accommodation_disorder	yes	yes	minimal	52615	277	-0.0477456	0.0488441	0.328317	0.967455	0.999797	0	0	0	0	0	0	0
itgb2	refraction_accommodation_disorder	yes	yes	minimal	52615	277	-0.0428957	0.188334	0.81983	0.98006	0.999653	0	0	0	0	0	0	0
itgb5	refraction_accommodation_disorder	yes	yes	minimal	52615	277	-0.134176	0.146621	0.360128	0.967455	0.999442	0	0	0	0	0	0	0
itgb6	refraction_accommodation_disorder	yes	yes	minimal	52615	277	-0.360283	0.181065	0.0466127	0.967455	0.997027	0	0	0	0	0	0	0
itgb7	refraction_accommodation_disorder	yes	yes	minimal	52615	277	0.119272	0.114889	0.299202	0.967455	0.999484	0	0	0	0	0	0	0
itgbl1	refraction_accommodation_disorder	yes	yes	minimal	52615	277	-0.188213	0.172196	0.274386	0.967455	0.999206	0	0	0	0	0	0	0
itih1	refraction_accommodation_disorder	yes	yes	minimal	52615	277	-0.546177	0.333286	0.101262	0.967455	0.998503	0	0	0	0	0	0	0
itih3	refraction_accommodation_disorder	yes	yes	minimal	52615	277	-0.0197717	0.141749	0.889068	0.987022	0.999755	0	0	0	0	0	0	0
itih4	refraction_accommodation_disorder	yes	yes	minimal	52615	277	-0.0992285	0.241726	0.681439	0.970162	0.999509	0	0	0	0	0	0	0
itih5	refraction_accommodation_disorder	yes	yes	minimal	52615	277	-0.045019	0.144369	0.755167	0.976729	0.999709	0	0	0	0	0	0	0
itm2a	refraction_accommodation_disorder	yes	yes	minimal	52615	277	0.0113203	0.0908093	0.900793	0.99075	0.999845	0	0	0	0	0	0	0
itpa	refraction_accommodation_disorder	yes	yes	minimal	52615	277	-0.0976856	0.0961106	0.309445	0.967455	0.99958	0	0	0	0	0	0	0
itpr1	refraction_accommodation_disorder	yes	yes	minimal	52615	277	-0.11298	0.0969124	0.243697	0.967455	0.999482	0	0	0	0	0	0	0
itprip	refraction_accommodation_disorder	yes	yes	minimal	52615	277	-0.0164946	0.140278	0.906397	0.990894	0.999762	0	0	0	0	0	0	0
ivd	refraction_accommodation_disorder	yes	yes	minimal	52615	277	-0.0762334	0.11588	0.510624	0.967455	0.999669	0	0	0	0	0	0	0
izumo1	refraction_accommodation_disorder	yes	yes	minimal	52615	277	0.0566809	0.128491	0.65912	0.970081	0.999707	0	0	0	0	0	0	0
jam2	refraction_accommodation_disorder	yes	yes	minimal	52615	277	0.135159	0.202263	0.503985	0.967455	0.999448	0	0	0	0	0	0	0
jam3	refraction_accommodation_disorder	yes	yes	minimal	52615	277	-0.157733	0.132447	0.233686	0.967455	0.999272	0	0	0	0	0	0	0
jchain	refraction_accommodation_disorder	yes	yes	minimal	52615	277	-0.0860705	0.0897962	0.337806	0.967455	0.999635	0	0	0	0	0	0	0
jmjd1c	refraction_accommodation_disorder	yes	yes	minimal	52615	277	0.00793408	0.113877	0.944454	0.994698	0.999814	0	0	0	0	0	0	0
jpt2	refraction_accommodation_disorder	yes	yes	minimal	52615	277	-0.0368099	0.0723622	0.61097	0.968825	0.999823	0	0	0	0	0	0	0
jun	refraction_accommodation_disorder	yes	yes	minimal	52615	277	0.0121249	0.108628	0.911125	0.992719	0.999816	0	0	0	0	0	0	0
kazald1	refraction_accommodation_disorder	yes	yes	minimal	52615	277	0.13098	0.122474	0.28487	0.967455	0.999427	0	0	0	0	0	0	0
kazn	refraction_accommodation_disorder	yes	yes	minimal	52615	277	-0.0686552	0.0593937	0.247708	0.967455	0.999687	0	0	0	0	0	0	0
kcnc4	refraction_accommodation_disorder	yes	yes	minimal	52615	277	0.0685772	0.108124	0.525921	0.967455	0.999699	0	0	0	0	0	0	0
kcnh2	refraction_accommodation_disorder	yes	yes	minimal	52615	277	-0.104243	0.0943151	0.269044	0.967455	0.999536	0	0	0	0	0	0	0
kcnip4	refraction_accommodation_disorder	yes	yes	minimal	52615	277	-0.195072	0.128153	0.127963	0.967455	0.998836	0	0	0	0	0	0	0
kctd5	refraction_accommodation_disorder	yes	yes	minimal	52615	277	-0.176878	0.146121	0.226091	0.967455	0.999184	0	0	0	0	0	0	0
kdm3a	refraction_accommodation_disorder	yes	yes	minimal	52615	277	0.0401689	0.0663615	0.544976	0.968825	0.999821	0	0	0	0	0	0	0
kdr	refraction_accommodation_disorder	yes	yes	minimal	52615	277	-0.272674	0.205225	0.183962	0.967455	0.998835	0	0	0	0	0	0	0
kel	refraction_accommodation_disorder	yes	yes	minimal	52615	277	0.0577333	0.15273	0.705424	0.97579	0.999674	0	0	0	0	0	0	0
khdc3l	refraction_accommodation_disorder	yes	yes	minimal	52615	277	0.191412	0.0732673	0.00898776	0.967455	0.993213	0	0	0	0	0	0	0
khk	refraction_accommodation_disorder	yes	yes	minimal	52615	277	0.0109317	0.0953641	0.908737	0.991226	0.999838	0	0	0	0	0	0	0
kiaa0319	refraction_accommodation_disorder	yes	yes	minimal	52615	277	-0.0150198	0.201681	0.940634	0.994698	0.999675	0	0	0	0	0	0	0
kiaa1549	refraction_accommodation_disorder	yes	yes	minimal	52615	277	-0.0178844	0.0918174	0.845564	0.982958	0.999833	0	0	0	0	0	0	0
kiaa1549l	refraction_accommodation_disorder	yes	yes	minimal	52615	277	0.0368669	0.221319	0.867702	0.984722	0.999622	0	0	0	0	0	0	0
kiaa2013	refraction_accommodation_disorder	yes	yes	minimal	52615	277	-0.0272316	0.116457	0.815114	0.98006	0.999781	0	0	0	0	0	0	0
kif1c	refraction_accommodation_disorder	yes	yes	minimal	52615	277	-0.0649514	0.18375	0.72373	0.97579	0.999621	0	0	0	0	0	0	0
kif20b	refraction_accommodation_disorder	yes	yes	minimal	52615	277	-0.0455456	0.0869819	0.600542	0.968825	0.999785	0	0	0	0	0	0	0
kif22	refraction_accommodation_disorder	yes	yes	minimal	52615	277	0.0146182	0.0524757	0.780574	0.979912	0.999897	0	0	0	0	0	0	0
kifbp	refraction_accommodation_disorder	yes	yes	minimal	52615	277	-0.0454306	0.0650655	0.485034	0.967455	0.999806	0	0	0	0	0	0	0
kir2dl2	refraction_accommodation_disorder	yes	yes	minimal	52615	277	-0.0450115	0.0725196	0.534809	0.967455	0.999801	0	0	0	0	0	0	0
kir2dl3	refraction_accommodation_disorder	yes	yes	minimal	52615	277	-0.0497526	0.0718583	0.488704	0.967455	0.999787	0	0	0	0	0	0	0
kir2ds4	refraction_accommodation_disorder	yes	yes	minimal	52615	277	0.0123891	0.0361429	0.731764	0.97579	0.999925	0	0	0	0	0	0	0
kir3dl1	refraction_accommodation_disorder	yes	yes	minimal	52615	277	-0.0149639	0.0451146	0.740126	0.976729	0.999907	0	0	0	0	0	0	0
kir3dl2	refraction_accommodation_disorder	yes	yes	minimal	52615	277	0.0259202	0.0736432	0.724861	0.97579	0.999846	0	0	0	0	0	0	0
kirrel1	refraction_accommodation_disorder	yes	yes	minimal	52615	277	0.0530511	0.102137	0.603473	0.968825	0.999748	0	0	0	0	0	0	0
kirrel2	refraction_accommodation_disorder	yes	yes	minimal	52615	277	-0.0435379	0.138779	0.753733	0.976729	0.99972	0	0	0	0	0	0	0
kit	refraction_accommodation_disorder	yes	yes	minimal	52615	277	-0.307521	0.180156	0.0878265	0.967455	0.998098	0	0	0	0	0	0	0
kitlg	refraction_accommodation_disorder	yes	yes	minimal	52615	277	-0.0598814	0.143314	0.676068	0.970081	0.999681	0	0	0	0	0	0	0
klb	refraction_accommodation_disorder	yes	yes	minimal	52615	277	0.0714823	0.074199	0.335354	0.967455	0.999697	0	0	0	0	0	0	0
klf4	refraction_accommodation_disorder	yes	yes	minimal	52615	277	-0.344609	0.168752	0.0411418	0.967455	0.996732	0	0	0	0	0	0	0
klhl41	refraction_accommodation_disorder	yes	yes	minimal	52615	277	-0.146886	0.137291	0.284669	0.967455	0.999361	0	0	0	0	0	0	0
klk1	refraction_accommodation_disorder	yes	yes	minimal	52615	277	-0.031696	0.0436026	0.46727	0.967455	0.999866	0	0	0	0	0	0	0
klk10	refraction_accommodation_disorder	yes	yes	minimal	52615	277	-0.0497819	0.135848	0.714027	0.97579	0.999712	0	0	0	0	0	0	0
klk11	refraction_accommodation_disorder	yes	yes	minimal	52615	277	-0.1238	0.182029	0.496434	0.967455	0.999484	0	0	0	0	0	0	0
klk12	refraction_accommodation_disorder	yes	yes	minimal	52615	277	-0.0330006	0.0397255	0.406135	0.967455	0.999862	0	0	0	0	0	0	0
klk13	refraction_accommodation_disorder	yes	yes	minimal	52615	277	-0.104332	0.123182	0.397012	0.967455	0.999564	0	0	0	0	0	0	0
klk14	refraction_accommodation_disorder	yes	yes	minimal	52615	277	-0.169475	0.116903	0.147141	0.967455	0.999048	0	0	0	0	0	0	0
klk15	refraction_accommodation_disorder	yes	yes	minimal	52615	277	-0.122518	0.123225	0.320093	0.967455	0.999477	0	0	0	0	0	0	0
klk3	refraction_accommodation_disorder	yes	yes	minimal	52615	277	0.00375895	0.0711216	0.957849	0.995115	0.999885	0	0	0	0	0	0	0
klk4	refraction_accommodation_disorder	yes	yes	minimal	52615	277	-0.0645935	0.0876088	0.460943	0.967455	0.999727	0	0	0	0	0	0	0
klk6	refraction_accommodation_disorder	yes	yes	minimal	52615	277	-0.211509	0.175098	0.227068	0.967455	0.999071	0	0	0	0	0	0	0
klk7	refraction_accommodation_disorder	yes	yes	minimal	52615	277	-0.349815	0.171494	0.0413693	0.967455	0.996748	0	0	0	0	0	0	0
klk8	refraction_accommodation_disorder	yes	yes	minimal	52615	277	-0.22904	0.156738	0.143936	0.967455	0.998764	0	0	0	0	0	0	0
klkb1	refraction_accommodation_disorder	yes	yes	minimal	52615	277	-0.386886	0.247433	0.117911	0.967455	0.998446	0	0	0	0	0	0	0
klrb1	refraction_accommodation_disorder	yes	yes	minimal	52615	277	0.222873	0.136921	0.103578	0.967455	0.998536	0	0	0	0	0	0	0
klrc1	refraction_accommodation_disorder	yes	yes	minimal	52615	277	-0.087304	0.114301	0.444982	0.967455	0.999633	0	0	0	0	0	0	0
klrd1	refraction_accommodation_disorder	yes	yes	minimal	52615	277	-0.0278904	0.114352	0.807309	0.98006	0.999783	0	0	0	0	0	0	0
klrf1	refraction_accommodation_disorder	yes	yes	minimal	52615	277	0.00592386	0.143644	0.967105	0.995115	0.999771	0	0	0	0	0	0	0
klrk1	refraction_accommodation_disorder	yes	yes	minimal	52615	277	-0.0283448	0.135754	0.834609	0.98006	0.999751	0	0	0	0	0	0	0
krt14	refraction_accommodation_disorder	yes	yes	minimal	52615	277	-0.0264781	0.198149	0.893697	0.987022	0.999665	0	0	0	0	0	0	0
krt17	refraction_accommodation_disorder	yes	yes	minimal	52615	277	-0.118554	0.171731	0.489975	0.967455	0.999503	0	0	0	0	0	0	0
krt18	refraction_accommodation_disorder	yes	yes	minimal	52615	277	-0.0113863	0.0638178	0.858394	0.983835	0.999886	0	0	0	0	0	0	0
krt19	refraction_accommodation_disorder	yes	yes	minimal	52615	277	-0.0660684	0.0824363	0.422873	0.967455	0.999723	0	0	0	0	0	0	0
krt5	refraction_accommodation_disorder	yes	yes	minimal	52615	277	-0.0278324	0.111667	0.803172	0.98006	0.999787	0	0	0	0	0	0	0
krt6c	refraction_accommodation_disorder	yes	yes	minimal	52615	277	-0.0169165	0.162967	0.917325	0.993431	0.999727	0	0	0	0	0	0	0
krt8	refraction_accommodation_disorder	yes	yes	minimal	52615	277	-0.0392688	0.0933334	0.673947	0.970081	0.999791	0	0	0	0	0	0	0
kyat1	refraction_accommodation_disorder	yes	yes	minimal	52615	277	-0.0834892	0.0977487	0.393038	0.967455	0.999651	0	0	0	0	0	0	0
kynu	refraction_accommodation_disorder	yes	yes	minimal	52615	277	0.0239522	0.115359	0.835516	0.98006	0.999788	0	0	0	0	0	0	0
l1cam	refraction_accommodation_disorder	yes	yes	minimal	52615	277	-0.134447	0.185015	0.467421	0.967455	0.999451	0	0	0	0	0	0	0
l3hypdh	refraction_accommodation_disorder	yes	yes	minimal	52615	277	-0.0243375	0.0702717	0.729091	0.97579	0.999854	0	0	0	0	0	0	0
lacrt	refraction_accommodation_disorder	yes	yes	minimal	52615	277	-0.167831	0.141264	0.234806	0.967455	0.999231	0	0	0	0	0	0	0
lactb2	refraction_accommodation_disorder	yes	yes	minimal	52615	277	-0.0770122	0.0839941	0.359208	0.967455	0.999676	0	0	0	0	0	0	0
lag3	refraction_accommodation_disorder	yes	yes	minimal	52615	277	-0.0571056	0.134855	0.671959	0.970081	0.999698	0	0	0	0	0	0	0
lair1	refraction_accommodation_disorder	yes	yes	minimal	52615	277	0.0988012	0.12888	0.443311	0.967455	0.999585	0	0	0	0	0	0	0
lair2	refraction_accommodation_disorder	yes	yes	minimal	52615	277	-0.0628563	0.0500001	0.208709	0.967455	0.999695	0	0	0	0	0	0	0
lama1	refraction_accommodation_disorder	yes	yes	minimal	52615	277	-0.284722	0.148251	0.0547895	0.967455	0.997437	0	0	0	0	0	0	0
lama4	refraction_accommodation_disorder	yes	yes	minimal	52615	277	0.0231084	0.161069	0.885919	0.986816	0.999721	0	0	0	0	0	0	0
lamb1	refraction_accommodation_disorder	yes	yes	minimal	52615	277	-0.109897	0.210693	0.601949	0.968825	0.999506	0	0	0	0	0	0	0
lamp1	refraction_accommodation_disorder	yes	yes	minimal	52615	277	-0.518466	0.28308	0.0670234	0.967455	0.998021	0	0	0	0	0	0	0
lamp2	refraction_accommodation_disorder	yes	yes	minimal	52615	277	-0.0263322	0.279555	0.924956	0.994698	0.999577	0	0	0	0	0	0	0
lamp3	refraction_accommodation_disorder	yes	yes	minimal	52615	277	-0.110236	0.0971144	0.256329	0.967455	0.999502	0	0	0	0	0	0	0
lamtor5	refraction_accommodation_disorder	yes	yes	minimal	52615	277	-0.000691534	0.15309	0.996396	0.99945	0.999763	0	0	0	0	0	0	0
lap3	refraction_accommodation_disorder	yes	yes	minimal	52615	277	-0.0653554	0.115156	0.570348	0.968825	0.999702	0	0	0	0	0	0	0
larp1	refraction_accommodation_disorder	yes	yes	minimal	52615	277	-0.0118483	0.0992308	0.904957	0.99075	0.999831	0	0	0	0	0	0	0
lat	refraction_accommodation_disorder	yes	yes	minimal	52615	277	-0.125621	0.0685707	0.0669531	0.967455	0.998905	0	0	0	0	0	0	0
lat2	refraction_accommodation_disorder	yes	yes	minimal	52615	277	-0.0510873	0.0434976	0.240201	0.967455	0.999765	0	0	0	0	0	0	0
lats1	refraction_accommodation_disorder	yes	yes	minimal	52615	277	-0.0251095	0.07528	0.738721	0.976729	0.999845	0	0	0	0	0	0	0
layn	refraction_accommodation_disorder	yes	yes	minimal	52615	277	0.192769	0.152494	0.20619	0.967455	0.99909	0	0	0	0	0	0	0
lbp	refraction_accommodation_disorder	yes	yes	minimal	52615	277	-0.0281441	0.0904978	0.755807	0.976729	0.999818	0	0	0	0	0	0	0
lbr	refraction_accommodation_disorder	yes	yes	minimal	52615	277	-0.0507899	0.0794616	0.522709	0.967455	0.999778	0	0	0	0	0	0	0
lcat	refraction_accommodation_disorder	yes	yes	minimal	52615	277	-0.309464	0.258184	0.230677	0.967455	0.998954	0	0	0	0	0	0	0
lcn15	refraction_accommodation_disorder	yes	yes	minimal	52615	277	0.0426487	0.0986163	0.665399	0.970081	0.999777	0	0	0	0	0	0	0
lcn2	refraction_accommodation_disorder	yes	yes	minimal	52615	277	0.0585234	0.14154	0.679257	0.970081	0.999686	0	0	0	0	0	0	0
lcp1	refraction_accommodation_disorder	yes	yes	minimal	52615	277	-0.158672	0.13255	0.231277	0.967455	0.999265	0	0	0	0	0	0	0
ldlr	refraction_accommodation_disorder	yes	yes	minimal	52615	277	-0.0748228	0.0984749	0.447364	0.967455	0.999685	0	0	0	0	0	0	0
ldlrap1	refraction_accommodation_disorder	yes	yes	minimal	52615	277	-0.0547771	0.0642345	0.393788	0.967455	0.999771	0	0	0	0	0	0	0
lect2	refraction_accommodation_disorder	yes	yes	minimal	52615	277	-0.0152178	0.0931394	0.870213	0.985274	0.999835	0	0	0	0	0	0	0
lefty2	refraction_accommodation_disorder	yes	yes	minimal	52615	277	-0.168229	0.104433	0.107207	0.967455	0.998886	0	0	0	0	0	0	0
leg1	refraction_accommodation_disorder	yes	yes	minimal	52615	277	-0.145461	0.0967659	0.132782	0.967455	0.999138	0	0	0	0	0	0	0
lelp1	refraction_accommodation_disorder	yes	yes	minimal	52615	277	0.0181514	0.0864734	0.83374	0.98006	0.999841	0	0	0	0	0	0	0
leo1	refraction_accommodation_disorder	yes	yes	minimal	52615	277	-0.00907852	0.206701	0.964967	0.995115	0.999676	0	0	0	0	0	0	0
lep	refraction_accommodation_disorder	yes	yes	minimal	52615	277	0.00112342	0.0551615	0.983751	0.999149	0.999913	0	0	0	0	0	0	0
lepr	refraction_accommodation_disorder	yes	yes	minimal	52615	277	0.0960737	0.166839	0.564719	0.968825	0.99957	0	0	0	0	0	0	0
letm1	refraction_accommodation_disorder	yes	yes	minimal	52615	277	-0.101055	0.121597	0.405935	0.967455	0.999578	0	0	0	0	0	0	0
lgals1	refraction_accommodation_disorder	yes	yes	minimal	52615	277	-0.198339	0.157097	0.206758	0.967455	0.999071	0	0	0	0	0	0	0
lgals3	refraction_accommodation_disorder	yes	yes	minimal	52615	277	-0.0709075	0.180555	0.694527	0.97579	0.999613	0	0	0	0	0	0	0
lgals3bp	refraction_accommodation_disorder	yes	yes	minimal	52615	277	-0.308849	0.209357	0.140151	0.967455	0.998593	0	0	0	0	0	0	0
lgals4	refraction_accommodation_disorder	yes	yes	minimal	52615	277	-0.0724331	0.0994179	0.466264	0.967455	0.999693	0	0	0	0	0	0	0
lgals7_lgals7b	refraction_accommodation_disorder	yes	yes	minimal	52615	277	-0.19808	0.135139	0.142715	0.967455	0.998886	0	0	0	0	0	0	0
lgals8	refraction_accommodation_disorder	yes	yes	minimal	52615	277	-0.0617444	0.0897217	0.491341	0.967455	0.999735	0	0	0	0	0	0	0
lgals9	refraction_accommodation_disorder	yes	yes	minimal	52615	277	-0.125379	0.159647	0.432248	0.967455	0.999482	0	0	0	0	0	0	0
lgmn	refraction_accommodation_disorder	yes	yes	minimal	52615	277	-0.0445249	0.149352	0.765611	0.977069	0.999703	0	0	0	0	0	0	0
lhb	refraction_accommodation_disorder	yes	yes	minimal	52615	277	0.0219158	0.0626677	0.726553	0.97579	0.999869	0	0	0	0	0	0	0
lhpp	refraction_accommodation_disorder	yes	yes	minimal	52615	277	-0.100346	0.0917131	0.273897	0.967455	0.999556	0	0	0	0	0	0	0
lif	refraction_accommodation_disorder	yes	yes	minimal	52615	277	0.0313163	0.10646	0.768636	0.977108	0.999789	0	0	0	0	0	0	0
lifr	refraction_accommodation_disorder	yes	yes	minimal	52615	277	0.151931	0.222506	0.494721	0.967455	0.999404	0	0	0	0	0	0	0
lilra2	refraction_accommodation_disorder	yes	yes	minimal	52615	277	-0.163748	0.141359	0.246708	0.967455	0.999261	0	0	0	0	0	0	0
lilra3	refraction_accommodation_disorder	yes	yes	minimal	52615	277	-0.0037157	0.0446491	0.933677	0.994698	0.999926	0	0	0	0	0	0	0
lilra4	refraction_accommodation_disorder	yes	yes	minimal	52615	277	-0.117116	0.13167	0.373755	0.967455	0.999511	0	0	0	0	0	0	0
lilra5	refraction_accommodation_disorder	yes	yes	minimal	52615	277	-0.0950824	0.159937	0.552179	0.968825	0.999578	0	0	0	0	0	0	0
lilra6	refraction_accommodation_disorder	yes	yes	minimal	52615	277	-0.137434	0.0842063	0.102656	0.967455	0.999067	0	0	0	0	0	0	0
lilrb1	refraction_accommodation_disorder	yes	yes	minimal	52615	277	-0.0676282	0.192091	0.724791	0.97579	0.999607	0	0	0	0	0	0	0
lilrb2	refraction_accommodation_disorder	yes	yes	minimal	52615	277	0.121806	0.156533	0.436482	0.967455	0.999495	0	0	0	0	0	0	0
lilrb4	refraction_accommodation_disorder	yes	yes	minimal	52615	277	0.0593469	0.120892	0.62349	0.968825	0.99971	0	0	0	0	0	0	0
lilrb5	refraction_accommodation_disorder	yes	yes	minimal	52615	277	0.00105608	0.0768455	0.989035	0.99945	0.99988	0	0	0	0	0	0	0
lipf	refraction_accommodation_disorder	yes	yes	minimal	52615	277	-0.11375	0.106087	0.283616	0.967455	0.999501	0	0	0	0	0	0	0
lmnb1	refraction_accommodation_disorder	yes	yes	minimal	52615	277	0.0290752	0.100208	0.771703	0.977681	0.999802	0	0	0	0	0	0	0
lmnb2	refraction_accommodation_disorder	yes	yes	minimal	52615	277	0.0535299	0.212677	0.801276	0.98006	0.999608	0	0	0	0	0	0	0
lmod1	refraction_accommodation_disorder	yes	yes	minimal	52615	277	-0.00801224	0.179998	0.964496	0.995115	0.999714	0	0	0	0	0	0	0
lmod2	refraction_accommodation_disorder	yes	yes	minimal	52615	277	-0.0162778	0.103657	0.875217	0.986101	0.999818	0	0	0	0	0	0	0
lonp1	refraction_accommodation_disorder	yes	yes	minimal	52615	277	-0.0511569	0.0736489	0.487303	0.967455	0.999781	0	0	0	0	0	0	0
lpa	refraction_accommodation_disorder	yes	yes	minimal	52615	277	0.00368996	0.0358791	0.918087	0.993431	0.99994	0	0	0	0	0	0	0
lpcat2	refraction_accommodation_disorder	yes	yes	minimal	52615	277	0.0539286	0.119904	0.652881	0.970081	0.999724	0	0	0	0	0	0	0
lpl	refraction_accommodation_disorder	yes	yes	minimal	52615	277	0.00680464	0.115398	0.952979	0.995115	0.999813	0	0	0	0	0	0	0
lpo	refraction_accommodation_disorder	yes	yes	minimal	52615	277	-0.059875	0.0911762	0.511376	0.967455	0.99974	0	0	0	0	0	0	0
lpp	refraction_accommodation_disorder	yes	yes	minimal	52615	277	-0.00280065	0.0963412	0.976809	0.995447	0.999848	0	0	0	0	0	0	0
lrch4	refraction_accommodation_disorder	yes	yes	minimal	52615	277	-0.0989984	0.0925076	0.284545	0.967455	0.999566	0	0	0	0	0	0	0
lrfn2	refraction_accommodation_disorder	yes	yes	minimal	52615	277	-0.167176	0.151114	0.268599	0.967455	0.99927	0	0	0	0	0	0	0
lrg1	refraction_accommodation_disorder	yes	yes	minimal	52615	277	0.0636737	0.23581	0.787144	0.98006	0.999569	0	0	0	0	0	0	0
lrig1	refraction_accommodation_disorder	yes	yes	minimal	52615	277	-0.226444	0.155048	0.144159	0.967455	0.998775	0	0	0	0	0	0	0
lrig3	refraction_accommodation_disorder	yes	yes	minimal	52615	277	-0.0562866	0.235311	0.81095	0.98006	0.999581	0	0	0	0	0	0	0
lrp1	refraction_accommodation_disorder	yes	yes	minimal	52615	277	0.114793	0.202401	0.57061	0.968825	0.9995	0	0	0	0	0	0	0
lrp11	refraction_accommodation_disorder	yes	yes	minimal	52615	277	-0.033892	0.148805	0.819832	0.98006	0.999722	0	0	0	0	0	0	0
lrp2	refraction_accommodation_disorder	yes	yes	minimal	52615	277	0.064888	0.170114	0.702877	0.97579	0.999637	0	0	0	0	0	0	0
lrp2bp	refraction_accommodation_disorder	yes	yes	minimal	52615	277	-0.0886621	0.0857411	0.301104	0.967455	0.999616	0	0	0	0	0	0	0
lrpap1	refraction_accommodation_disorder	yes	yes	minimal	52615	277	-0.0409798	0.0978057	0.675222	0.970081	0.999782	0	0	0	0	0	0	0
lrrc25	refraction_accommodation_disorder	yes	yes	minimal	52615	277	0.075677	0.135381	0.576168	0.968825	0.999653	0	0	0	0	0	0	0
lrrc37a2	refraction_accommodation_disorder	yes	yes	minimal	52615	277	-0.116423	0.147981	0.431431	0.967455	0.999516	0	0	0	0	0	0	0
lrrc38	refraction_accommodation_disorder	yes	yes	minimal	52615	277	0.0182223	0.132478	0.890597	0.987022	0.999771	0	0	0	0	0	0	0
lrrc59	refraction_accommodation_disorder	yes	yes	minimal	52615	277	-0.186187	0.138873	0.180018	0.967455	0.999058	0	0	0	0	0	0	0
lrrfip1	refraction_accommodation_disorder	yes	yes	minimal	52615	277	-0.0498361	0.128309	0.697716	0.97579	0.999722	0	0	0	0	0	0	0
lrrn1	refraction_accommodation_disorder	yes	yes	minimal	52615	277	0.0828598	0.139234	0.551769	0.968825	0.99963	0	0	0	0	0	0	0
lrtm1	refraction_accommodation_disorder	yes	yes	minimal	52615	277	0.19341	0.135058	0.152131	0.967455	0.998944	0	0	0	0	0	0	0
lrtm2	refraction_accommodation_disorder	yes	yes	minimal	52615	277	0.0308033	0.227987	0.892525	0.987022	0.999623	0	0	0	0	0	0	0
lsm1	refraction_accommodation_disorder	yes	yes	minimal	52615	277	-0.0317822	0.10249	0.756484	0.976729	0.999794	0	0	0	0	0	0	0
lsm8	refraction_accommodation_disorder	yes	yes	minimal	52615	277	-0.00545433	0.0727654	0.940248	0.994698	0.999881	0	0	0	0	0	0	0
lsp1	refraction_accommodation_disorder	yes	yes	minimal	52615	277	-0.0988092	0.134756	0.463409	0.967455	0.999583	0	0	0	0	0	0	0
lta	refraction_accommodation_disorder	yes	yes	minimal	52615	277	0.218354	0.13011	0.0933033	0.967455	0.998468	0	0	0	0	0	0	0
lta4h	refraction_accommodation_disorder	yes	yes	minimal	52615	277	0.0453057	0.0885945	0.609083	0.968825	0.999783	0	0	0	0	0	0	0
ltb	refraction_accommodation_disorder	yes	yes	minimal	52615	277	-0.0278455	0.184956	0.880329	0.986401	0.999681	0	0	0	0	0	0	0
ltbp2	refraction_accommodation_disorder	yes	yes	minimal	52615	277	-0.229998	0.172052	0.181289	0.967455	0.998907	0	0	0	0	0	0	0
ltbp3	refraction_accommodation_disorder	yes	yes	minimal	52615	277	-0.104955	0.106052	0.32234	0.967455	0.999552	0	0	0	0	0	0	0
ltbr	refraction_accommodation_disorder	yes	yes	minimal	52615	277	0.329918	0.181451	0.0690302	0.967455	0.997741	0	0	0	0	0	0	0
lto1	refraction_accommodation_disorder	yes	yes	minimal	52615	277	0.00441864	0.133512	0.973598	0.995115	0.999788	0	0	0	0	0	0	0
luzp2	refraction_accommodation_disorder	yes	yes	minimal	52615	277	-0.0688377	0.145724	0.636652	0.968825	0.999658	0	0	0	0	0	0	0
lxn	refraction_accommodation_disorder	yes	yes	minimal	52615	277	-0.035651	0.0814685	0.661672	0.970081	0.999815	0	0	0	0	0	0	0
ly6d	refraction_accommodation_disorder	yes	yes	minimal	52615	277	-0.0849274	0.146766	0.562819	0.968825	0.999617	0	0	0	0	0	0	0
ly75	refraction_accommodation_disorder	yes	yes	minimal	52615	277	0.190431	0.141887	0.179555	0.967455	0.999039	0	0	0	0	0	0	0
ly9	refraction_accommodation_disorder	yes	yes	minimal	52615	277	-0.0314922	0.185962	0.865523	0.983835	0.999674	0	0	0	0	0	0	0
ly96	refraction_accommodation_disorder	yes	yes	minimal	52615	277	-0.142115	0.155371	0.360358	0.967455	0.999412	0	0	0	0	0	0	0
lyar	refraction_accommodation_disorder	yes	yes	minimal	52615	277	0.0141239	0.101842	0.889699	0.987022	0.999824	0	0	0	0	0	0	0
lyn	refraction_accommodation_disorder	yes	yes	minimal	52615	277	-0.100518	0.0633035	0.112314	0.967455	0.99935	0	0	0	0	0	0	0
lypd1	refraction_accommodation_disorder	yes	yes	minimal	52615	277	0.0222931	0.0857279	0.79483	0.98006	0.999835	0	0	0	0	0	0	0
lypd3	refraction_accommodation_disorder	yes	yes	minimal	52615	277	0.0374085	0.158715	0.813668	0.98006	0.999702	0	0	0	0	0	0	0
lypd8	refraction_accommodation_disorder	yes	yes	minimal	52615	277	-0.0447832	0.109977	0.683856	0.971708	0.999757	0	0	0	0	0	0	0
lypla2	refraction_accommodation_disorder	yes	yes	minimal	52615	277	-0.000543916	0.0590912	0.992656	0.99945	0.999908	0	0	0	0	0	0	0
lysmd3	refraction_accommodation_disorder	yes	yes	minimal	52615	277	0.0832563	0.0564556	0.140287	0.967455	0.999519	0	0	0	0	0	0	0
lyve1	refraction_accommodation_disorder	yes	yes	minimal	52615	277	0.202208	0.319055	0.52623	0.967455	0.999336	0	0	0	0	0	0	0
lyzl2	refraction_accommodation_disorder	yes	yes	minimal	52615	277	0.0123303	0.177512	0.944622	0.994698	0.999712	0	0	0	0	0	0	0
lztfl1	refraction_accommodation_disorder	yes	yes	minimal	52615	277	-0.0240809	0.0903758	0.789891	0.98006	0.999825	0	0	0	0	0	0	0
m6pr	refraction_accommodation_disorder	yes	yes	minimal	52615	277	0.0450654	0.153071	0.768445	0.977108	0.999697	0	0	0	0	0	0	0
mad1l1	refraction_accommodation_disorder	yes	yes	minimal	52615	277	-0.0929141	0.114147	0.415652	0.967455	0.999611	0	0	0	0	0	0	0
maea	refraction_accommodation_disorder	yes	yes	minimal	52615	277	0.0764573	0.135719	0.573198	0.968825	0.99965	0	0	0	0	0	0	0
mag	refraction_accommodation_disorder	yes	yes	minimal	52615	277	0.220891	0.13536	0.102705	0.967455	0.998539	0	0	0	0	0	0	0
magea3	refraction_accommodation_disorder	yes	yes	minimal	52615	277	0.00585131	0.0758589	0.938517	0.994698	0.999875	0	0	0	0	0	0	0
maged1	refraction_accommodation_disorder	yes	yes	minimal	52615	277	0.0398146	0.113692	0.72619	0.97579	0.999762	0	0	0	0	0	0	0
mamdc2	refraction_accommodation_disorder	yes	yes	minimal	52615	277	-0.211339	0.182078	0.245761	0.967455	0.999105	0	0	0	0	0	0	0
mamdc4	refraction_accommodation_disorder	yes	yes	minimal	52615	277	0.137077	0.109259	0.209623	0.967455	0.999338	0	0	0	0	0	0	0
man1a2	refraction_accommodation_disorder	yes	yes	minimal	52615	277	-0.298253	0.244966	0.223404	0.967455	0.998939	0	0	0	0	0	0	0
man2b2	refraction_accommodation_disorder	yes	yes	minimal	52615	277	0.100481	0.104765	0.337502	0.967455	0.999574	0	0	0	0	0	0	0
maneal	refraction_accommodation_disorder	yes	yes	minimal	52615	277	0.0893026	0.125611	0.477118	0.967455	0.99962	0	0	0	0	0	0	0
manf	refraction_accommodation_disorder	yes	yes	minimal	52615	277	-0.0555679	0.043844	0.205012	0.967455	0.999729	0	0	0	0	0	0	0
mansc1	refraction_accommodation_disorder	yes	yes	minimal	52615	277	0.139423	0.195532	0.475816	0.967455	0.999436	0	0	0	0	0	0	0
mansc4	refraction_accommodation_disorder	yes	yes	minimal	52615	277	0.0187225	0.096578	0.846286	0.982958	0.999825	0	0	0	0	0	0	0
map1lc3a	refraction_accommodation_disorder	yes	yes	minimal	52615	277	0.203986	0.194039	0.293139	0.967455	0.999187	0	0	0	0	0	0	0
map1lc3b2	refraction_accommodation_disorder	yes	yes	minimal	52615	277	0.0862639	0.0857729	0.314548	0.967455	0.99963	0	0	0	0	0	0	0
map2	refraction_accommodation_disorder	yes	yes	minimal	52615	277	-0.13426	0.141451	0.342537	0.967455	0.999437	0	0	0	0	0	0	0
map2k1	refraction_accommodation_disorder	yes	yes	minimal	52615	277	-0.0597149	0.0981511	0.542924	0.968825	0.999734	0	0	0	0	0	0	0
map2k6	refraction_accommodation_disorder	yes	yes	minimal	52615	277	-0.0626672	0.0538613	0.24463	0.967455	0.999713	0	0	0	0	0	0	0
map3k5	refraction_accommodation_disorder	yes	yes	minimal	52615	277	-0.0481832	0.0557048	0.387053	0.967455	0.999798	0	0	0	0	0	0	0
map4k5	refraction_accommodation_disorder	yes	yes	minimal	52615	277	-0.0538906	0.0484461	0.265974	0.967455	0.999759	0	0	0	0	0	0	0
mapk13	refraction_accommodation_disorder	yes	yes	minimal	52615	277	0.0856467	0.139754	0.539983	0.96852	0.999621	0	0	0	0	0	0	0
mapk9	refraction_accommodation_disorder	yes	yes	minimal	52615	277	-0.182798	0.126681	0.149025	0.967455	0.998985	0	0	0	0	0	0	0
mapkapk2	refraction_accommodation_disorder	yes	yes	minimal	52615	277	-0.00463356	0.086265	0.957164	0.995115	0.999861	0	0	0	0	0	0	0
mapre3	refraction_accommodation_disorder	yes	yes	minimal	52615	277	-0.0250951	0.0455217	0.581443	0.968825	0.999884	0	0	0	0	0	0	0
mapt	refraction_accommodation_disorder	yes	yes	minimal	52615	277	-0.067302	0.104522	0.519637	0.967455	0.999706	0	0	0	0	0	0	0
marco	refraction_accommodation_disorder	yes	yes	minimal	52615	277	-0.145114	0.202503	0.47362	0.967455	0.99942	0	0	0	0	0	0	0
mars1	refraction_accommodation_disorder	yes	yes	minimal	52615	277	-0.00924093	0.0746466	0.901477	0.99075	0.999872	0	0	0	0	0	0	0
masp1	refraction_accommodation_disorder	yes	yes	minimal	52615	277	-0.216728	0.229759	0.345535	0.967455	0.999216	0	0	0	0	0	0	0
matn2	refraction_accommodation_disorder	yes	yes	minimal	52615	277	-0.193845	0.183476	0.290733	0.967455	0.999208	0	0	0	0	0	0	0
matn3	refraction_accommodation_disorder	yes	yes	minimal	52615	277	-0.0145405	0.167832	0.93096	0.994698	0.999723	0	0	0	0	0	0	0
mavs	refraction_accommodation_disorder	yes	yes	minimal	52615	277	-0.0624841	0.0594515	0.293254	0.967455	0.999728	0	0	0	0	0	0	0
max	refraction_accommodation_disorder	yes	yes	minimal	52615	277	-0.041731	0.0524322	0.426087	0.967455	0.999825	0	0	0	0	0	0	0
mb	refraction_accommodation_disorder	yes	yes	minimal	52615	277	-0.0337082	0.102808	0.743006	0.976729	0.99979	0	0	0	0	0	0	0
mbl2	refraction_accommodation_disorder	yes	yes	minimal	52615	277	-0.00077981	0.0586725	0.989396	0.99945	0.999908	0	0	0	0	0	0	0
mcam	refraction_accommodation_disorder	yes	yes	minimal	52615	277	-0.0735867	0.161729	0.649109	0.970081	0.999629	0	0	0	0	0	0	0
mcee	refraction_accommodation_disorder	yes	yes	minimal	52615	277	-0.0439069	0.151741	0.772311	0.977681	0.999701	0	0	0	0	0	0	0
mcemp1	refraction_accommodation_disorder	yes	yes	minimal	52615	277	-0.0689065	0.0720908	0.339159	0.967455	0.999708	0	0	0	0	0	0	0
mcfd2	refraction_accommodation_disorder	yes	yes	minimal	52615	277	-0.106774	0.125085	0.393323	0.967455	0.999554	0	0	0	0	0	0	0
mcts1	refraction_accommodation_disorder	yes	yes	minimal	52615	277	-0.297386	0.263044	0.258241	0.967455	0.999021	0	0	0	0	0	0	0
mdga1	refraction_accommodation_disorder	yes	yes	minimal	52615	277	0.0248577	0.0784997	0.751502	0.976729	0.999841	0	0	0	0	0	0	0
mdh1	refraction_accommodation_disorder	yes	yes	minimal	52615	277	-0.122873	0.157237	0.43454	0.967455	0.999491	0	0	0	0	0	0	0
mdk	refraction_accommodation_disorder	yes	yes	minimal	52615	277	-0.11404	0.108645	0.293875	0.967455	0.999504	0	0	0	0	0	0	0
mdm1	refraction_accommodation_disorder	yes	yes	minimal	52615	277	-0.0671368	0.204973	0.74326	0.976729	0.999594	0	0	0	0	0	0	0
mecr	refraction_accommodation_disorder	yes	yes	minimal	52615	277	-0.0461276	0.069884	0.509216	0.967455	0.9998	0	0	0	0	0	0	0
med18	refraction_accommodation_disorder	yes	yes	minimal	52615	277	-0.0434438	0.0715409	0.543679	0.968825	0.999807	0	0	0	0	0	0	0
med21	refraction_accommodation_disorder	yes	yes	minimal	52615	277	-0.104003	0.140123	0.457951	0.967455	0.999563	0	0	0	0	0	0	0
megf10	refraction_accommodation_disorder	yes	yes	minimal	52615	277	0.172626	0.136511	0.206029	0.967455	0.999169	0	0	0	0	0	0	0
megf11	refraction_accommodation_disorder	yes	yes	minimal	52615	277	-0.048824	0.197389	0.804638	0.98006	0.999633	0	0	0	0	0	0	0
megf9	refraction_accommodation_disorder	yes	yes	minimal	52615	277	-0.214144	0.262365	0.414383	0.967455	0.999272	0	0	0	0	0	0	0
meltf	refraction_accommodation_disorder	yes	yes	minimal	52615	277	-0.12632	0.213968	0.554944	0.968825	0.999468	0	0	0	0	0	0	0
ment	refraction_accommodation_disorder	yes	yes	minimal	52615	277	-0.128615	0.275736	0.640898	0.968825	0.999447	0	0	0	0	0	0	0
mep1a	refraction_accommodation_disorder	yes	yes	minimal	52615	277	-0.0448775	0.0884502	0.611891	0.968825	0.999784	0	0	0	0	0	0	0
mep1b	refraction_accommodation_disorder	yes	yes	minimal	52615	277	-0.00132532	0.0460455	0.977038	0.995447	0.999927	0	0	0	0	0	0	0
mepe	refraction_accommodation_disorder	yes	yes	minimal	52615	277	-0.080089	0.209118	0.701731	0.97579	0.999567	0	0	0	0	0	0	0
mertk	refraction_accommodation_disorder	yes	yes	minimal	52615	277	-0.124948	0.212169	0.555924	0.968825	0.999472	0	0	0	0	0	0	0
mesd	refraction_accommodation_disorder	yes	yes	minimal	52615	277	-0.0411859	0.0446018	0.355792	0.967455	0.999827	0	0	0	0	0	0	0
met	refraction_accommodation_disorder	yes	yes	minimal	52615	277	0.0340305	0.266389	0.898349	0.989879	0.99958	0	0	0	0	0	0	0
metap1	refraction_accommodation_disorder	yes	yes	minimal	52615	277	-0.17544	0.194056	0.365958	0.967455	0.999312	0	0	0	0	0	0	0
metap1d	refraction_accommodation_disorder	yes	yes	minimal	52615	277	-0.0725573	0.0665225	0.275397	0.967455	0.999679	0	0	0	0	0	0	0
metap2	refraction_accommodation_disorder	yes	yes	minimal	52615	277	-0.100897	0.0924849	0.275294	0.967455	0.999554	0	0	0	0	0	0	0
mfap3	refraction_accommodation_disorder	yes	yes	minimal	52615	277	-0.377143	0.133771	0.00481261	0.967455	0.982839	0	0	0	0	0	0	0
mfap3l	refraction_accommodation_disorder	yes	yes	minimal	52615	277	-0.0594297	0.103951	0.567521	0.968825	0.999729	0	0	0	0	0	0	0
mfap4	refraction_accommodation_disorder	yes	yes	minimal	52615	277	-0.214934	0.199976	0.282465	0.967455	0.999151	0	0	0	0	0	0	0
mfap5	refraction_accommodation_disorder	yes	yes	minimal	52615	277	-0.0152985	0.124497	0.9022	0.99075	0.999788	0	0	0	0	0	0	0
mfge8	refraction_accommodation_disorder	yes	yes	minimal	52615	277	-0.155434	0.125684	0.216198	0.967455	0.99926	0	0	0	0	0	0	0
mgll	refraction_accommodation_disorder	yes	yes	minimal	52615	277	-0.0388078	0.0615803	0.528565	0.967455	0.999829	0	0	0	0	0	0	0
mgmt	refraction_accommodation_disorder	yes	yes	minimal	52615	277	-0.0197247	0.0444152	0.656971	0.970081	0.999898	0	0	0	0	0	0	0
mia	refraction_accommodation_disorder	yes	yes	minimal	52615	277	-0.201682	0.148892	0.17556	0.967455	0.998983	0	0	0	0	0	0	0
micall2	refraction_accommodation_disorder	yes	yes	minimal	52615	277	-0.121607	0.0977655	0.213549	0.967455	0.999416	0	0	0	0	0	0	0
micb_mica	refraction_accommodation_disorder	yes	yes	minimal	52615	277	0.0240327	0.0378037	0.524956	0.967455	0.999895	0	0	0	0	0	0	0
mif	refraction_accommodation_disorder	yes	yes	minimal	52615	277	-0.122126	0.0787077	0.120749	0.967455	0.99924	0	0	0	0	0	0	0
milr1	refraction_accommodation_disorder	yes	yes	minimal	52615	277	0.071141	0.107811	0.509339	0.967455	0.999692	0	0	0	0	0	0	0
mindy1	refraction_accommodation_disorder	yes	yes	minimal	52615	277	-0.0492456	0.0576523	0.393004	0.967455	0.999794	0	0	0	0	0	0	0
mink1	refraction_accommodation_disorder	yes	yes	minimal	52615	277	-0.034165	0.0675373	0.612949	0.968825	0.999836	0	0	0	0	0	0	0
mitd1	refraction_accommodation_disorder	yes	yes	minimal	52615	277	-0.0594352	0.0553652	0.283042	0.967455	0.999739	0	0	0	0	0	0	0
mki67	refraction_accommodation_disorder	yes	yes	minimal	52615	277	0.0455093	0.156472	0.771168	0.977681	0.999692	0	0	0	0	0	0	0
mllt1	refraction_accommodation_disorder	yes	yes	minimal	52615	277	-0.152066	0.104466	0.145489	0.967455	0.999139	0	0	0	0	0	0	0
mln	refraction_accommodation_disorder	yes	yes	minimal	52615	277	-0.0450535	0.0606123	0.457297	0.967455	0.99981	0	0	0	0	0	0	0
mme	refraction_accommodation_disorder	yes	yes	minimal	52615	277	0.0497248	0.065286	0.446272	0.967455	0.999791	0	0	0	0	0	0	0
mmp1	refraction_accommodation_disorder	yes	yes	minimal	52615	277	-0.0688586	0.0601317	0.252155	0.967455	0.999688	0	0	0	0	0	0	0
mmp10	refraction_accommodation_disorder	yes	yes	minimal	52615	277	-0.0585173	0.0925623	0.52726	0.967455	0.999743	0	0	0	0	0	0	0
mmp12	refraction_accommodation_disorder	yes	yes	minimal	52615	277	-0.138979	0.101154	0.169463	0.967455	0.999266	0	0	0	0	0	0	0
mmp13	refraction_accommodation_disorder	yes	yes	minimal	52615	277	0.13435	0.170013	0.429392	0.967455	0.99945	0	0	0	0	0	0	0
mmp15	refraction_accommodation_disorder	yes	yes	minimal	52615	277	0.236366	0.0912372	0.00957871	0.967455	0.99205	0	0	0	0	0	0	0
mmp3	refraction_accommodation_disorder	yes	yes	minimal	52615	277	0.0394884	0.110528	0.72089	0.97579	0.999767	0	0	0	0	0	0	0
mmp7	refraction_accommodation_disorder	yes	yes	minimal	52615	277	-0.109806	0.110272	0.319362	0.967455	0.999531	0	0	0	0	0	0	0
mmp8	refraction_accommodation_disorder	yes	yes	minimal	52615	277	-0.121235	0.0726751	0.0952792	0.967455	0.999142	0	0	0	0	0	0	0
mmp9	refraction_accommodation_disorder	yes	yes	minimal	52615	277	-0.213191	0.0873954	0.0147125	0.967455	0.994783	0	0	0	0	0	0	0
mmut	refraction_accommodation_disorder	yes	yes	minimal	52615	277	0.064909	0.125922	0.606223	0.968825	0.999691	0	0	0	0	0	0	0
mn1	refraction_accommodation_disorder	yes	yes	minimal	52615	277	-0.0358762	0.112831	0.750513	0.976729	0.999771	0	0	0	0	0	0	0
mnat1	refraction_accommodation_disorder	yes	yes	minimal	52615	277	-0.198918	0.157345	0.206151	0.967455	0.999068	0	0	0	0	0	0	0
mnda	refraction_accommodation_disorder	yes	yes	minimal	52615	277	-0.0232892	0.0555867	0.675237	0.970081	0.999876	0	0	0	0	0	0	0
mocs2	refraction_accommodation_disorder	yes	yes	minimal	52615	277	0.0243363	0.0948686	0.797544	0.98006	0.999818	0	0	0	0	0	0	0
mog	refraction_accommodation_disorder	yes	yes	minimal	52615	277	0.0605532	0.159464	0.704147	0.97579	0.999659	0	0	0	0	0	0	0
morc3	refraction_accommodation_disorder	yes	yes	minimal	52615	277	0.0243134	0.223103	0.91322	0.993431	0.999637	0	0	0	0	0	0	0
morf4l1	refraction_accommodation_disorder	yes	yes	minimal	52615	277	0.0858199	0.148588	0.563554	0.968825	0.999613	0	0	0	0	0	0	0
morf4l2	refraction_accommodation_disorder	yes	yes	minimal	52615	277	-0.0179087	0.172712	0.917414	0.993431	0.999712	0	0	0	0	0	0	0
morn4	refraction_accommodation_disorder	yes	yes	minimal	52615	277	-0.00822802	0.0830277	0.921059	0.993714	0.999861	0	0	0	0	0	0	0
mphosph8	refraction_accommodation_disorder	yes	yes	minimal	52615	277	-0.085087	0.0751722	0.257679	0.967455	0.999616	0	0	0	0	0	0	0
mpi	refraction_accommodation_disorder	yes	yes	minimal	52615	277	0.0130809	0.0632999	0.836284	0.98006	0.999884	0	0	0	0	0	0	0
mpig6b	refraction_accommodation_disorder	yes	yes	minimal	52615	277	-0.108225	0.0680022	0.111498	0.967455	0.999297	0	0	0	0	0	0	0
mpo	refraction_accommodation_disorder	yes	yes	minimal	52615	277	-0.0235741	0.114213	0.836475	0.98006	0.999791	0	0	0	0	0	0	0
mprip	refraction_accommodation_disorder	yes	yes	minimal	52615	277	-0.102305	0.145645	0.482414	0.967455	0.999566	0	0	0	0	0	0	0
mrc1	refraction_accommodation_disorder	yes	yes	minimal	52615	277	-0.155361	0.210135	0.459703	0.967455	0.999392	0	0	0	0	0	0	0
mri1	refraction_accommodation_disorder	yes	yes	minimal	52615	277	-0.0172356	0.0940987	0.854669	0.983148	0.999831	0	0	0	0	0	0	0
mrpl24	refraction_accommodation_disorder	yes	yes	minimal	52615	277	0.0369551	0.160012	0.817352	0.98006	0.999701	0	0	0	0	0	0	0
mrpl28	refraction_accommodation_disorder	yes	yes	minimal	52615	277	-0.142712	0.197454	0.469828	0.967455	0.999426	0	0	0	0	0	0	0
mrpl46	refraction_accommodation_disorder	yes	yes	minimal	52615	277	0.102748	0.194874	0.598019	0.968825	0.999532	0	0	0	0	0	0	0
mrpl52	refraction_accommodation_disorder	yes	yes	minimal	52615	277	-0.516906	0.262532	0.0489619	0.967455	0.997573	0	0	0	0	0	0	0
mrpl58	refraction_accommodation_disorder	yes	yes	minimal	52615	277	-0.149025	0.0983549	0.129728	0.967455	0.999106	0	0	0	0	0	0	0
mrps16	refraction_accommodation_disorder	yes	yes	minimal	52615	277	-0.0133806	0.221524	0.951835	0.995115	0.999652	0	0	0	0	0	0	0
msln	refraction_accommodation_disorder	yes	yes	minimal	52615	277	-0.0263743	0.0908469	0.771574	0.977681	0.99982	0	0	0	0	0	0	0
mslnl	refraction_accommodation_disorder	yes	yes	minimal	52615	277	0.0441899	0.168295	0.792878	0.98006	0.999678	0	0	0	0	0	0	0
msmb	refraction_accommodation_disorder	yes	yes	minimal	52615	277	0.0334533	0.0763451	0.661252	0.970081	0.999826	0	0	0	0	0	0	0
msr1	refraction_accommodation_disorder	yes	yes	minimal	52615	277	0.0396803	0.114253	0.728365	0.97579	0.999762	0	0	0	0	0	0	0
msra	refraction_accommodation_disorder	yes	yes	minimal	52615	277	-0.107281	0.074588	0.150347	0.967455	0.999401	0	0	0	0	0	0	0
mst1	refraction_accommodation_disorder	yes	yes	minimal	52615	277	0.00504101	0.0986465	0.959244	0.995115	0.999841	0	0	0	0	0	0	0
mstn	refraction_accommodation_disorder	yes	yes	minimal	52615	277	0.0288939	0.104419	0.782003	0.98006	0.999796	0	0	0	0	0	0	0
mtdh	refraction_accommodation_disorder	yes	yes	minimal	52615	277	-0.0399127	0.0692553	0.564404	0.968825	0.999819	0	0	0	0	0	0	0
mthfd2	refraction_accommodation_disorder	yes	yes	minimal	52615	277	0.00945349	0.241409	0.968763	0.995115	0.999633	0	0	0	0	0	0	0
mthfsd	refraction_accommodation_disorder	yes	yes	minimal	52615	277	-0.00282726	0.056099	0.959805	0.995115	0.99991	0	0	0	0	0	0	0
mtif3	refraction_accommodation_disorder	yes	yes	minimal	52615	277	-0.0236029	0.0723429	0.744224	0.976729	0.999852	0	0	0	0	0	0	0
mtpn	refraction_accommodation_disorder	yes	yes	minimal	52615	277	-0.0953242	0.178616	0.59356	0.968825	0.999562	0	0	0	0	0	0	0
mtr	refraction_accommodation_disorder	yes	yes	minimal	52615	277	-0.0384607	0.10143	0.70455	0.97579	0.999782	0	0	0	0	0	0	0
mtss1	refraction_accommodation_disorder	yes	yes	minimal	52615	277	-0.0033715	0.0558415	0.951856	0.995115	0.999909	0	0	0	0	0	0	0
mtss2	refraction_accommodation_disorder	yes	yes	minimal	52615	277	-0.0284188	0.0633379	0.653659	0.970081	0.999854	0	0	0	0	0	0	0
mtus1	refraction_accommodation_disorder	yes	yes	minimal	52615	277	-0.0515669	0.113494	0.649572	0.970081	0.999738	0	0	0	0	0	0	0
muc13	refraction_accommodation_disorder	yes	yes	minimal	52615	277	0.0467781	0.108876	0.667452	0.970081	0.999754	0	0	0	0	0	0	0
muc16	refraction_accommodation_disorder	yes	yes	minimal	52615	277	0.0130372	0.029334	0.656724	0.970081	0.999933	0	0	0	0	0	0	0
muc2	refraction_accommodation_disorder	yes	yes	minimal	52615	277	-0.0558143	0.068844	0.417518	0.967455	0.999766	0	0	0	0	0	0	0
mucl3	refraction_accommodation_disorder	yes	yes	minimal	52615	277	0.151948	0.128013	0.235237	0.967455	0.999299	0	0	0	0	0	0	0
mvk	refraction_accommodation_disorder	yes	yes	minimal	52615	277	-0.0118808	0.0681923	0.861688	0.983835	0.999878	0	0	0	0	0	0	0
mxra8	refraction_accommodation_disorder	yes	yes	minimal	52615	277	0.217955	0.19753	0.269852	0.967455	0.999127	0	0	0	0	0	0	0
mybpc1	refraction_accommodation_disorder	yes	yes	minimal	52615	277	-0.121442	0.0925148	0.189293	0.967455	0.999388	0	0	0	0	0	0	0
mybpc2	refraction_accommodation_disorder	yes	yes	minimal	52615	277	-0.10162	0.082408	0.217527	0.967455	0.999515	0	0	0	0	0	0	0
mycbp2	refraction_accommodation_disorder	yes	yes	minimal	52615	277	-0.0629358	0.0963448	0.513605	0.967455	0.999726	0	0	0	0	0	0	0
mydgf	refraction_accommodation_disorder	yes	yes	minimal	52615	277	-0.000816811	0.0623913	0.989555	0.99945	0.999903	0	0	0	0	0	0	0
myh4	refraction_accommodation_disorder	yes	yes	minimal	52615	277	-0.0162389	0.134863	0.904158	0.99075	0.99977	0	0	0	0	0	0	0
myh7b	refraction_accommodation_disorder	yes	yes	minimal	52615	277	-0.205651	0.162762	0.206407	0.967455	0.999046	0	0	0	0	0	0	0
myh9	refraction_accommodation_disorder	yes	yes	minimal	52615	277	-0.0314895	0.0552061	0.568407	0.968825	0.999856	0	0	0	0	0	0	0
myl1	refraction_accommodation_disorder	yes	yes	minimal	52615	277	0.00834553	0.156006	0.957338	0.995115	0.999749	0	0	0	0	0	0	0
myl3	refraction_accommodation_disorder	yes	yes	minimal	52615	277	-0.0913404	0.0878649	0.298547	0.967455	0.999604	0	0	0	0	0	0	0
myl4	refraction_accommodation_disorder	yes	yes	minimal	52615	277	-0.181426	0.127572	0.154983	0.967455	0.999011	0	0	0	0	0	0	0
myl6b	refraction_accommodation_disorder	yes	yes	minimal	52615	277	-0.0525478	0.0729577	0.471371	0.967455	0.999777	0	0	0	0	0	0	0
mylpf	refraction_accommodation_disorder	yes	yes	minimal	52615	277	-0.0773669	0.139622	0.579499	0.968825	0.999644	0	0	0	0	0	0	0
myo6	refraction_accommodation_disorder	yes	yes	minimal	52615	277	-0.133913	0.18328	0.464996	0.967455	0.999453	0	0	0	0	0	0	0
myo9b	refraction_accommodation_disorder	yes	yes	minimal	52615	277	-0.110381	0.0866113	0.202506	0.967455	0.999459	0	0	0	0	0	0	0
myoc	refraction_accommodation_disorder	yes	yes	minimal	52615	277	-0.0561417	0.118472	0.635584	0.968825	0.999721	0	0	0	0	0	0	0
myom1	refraction_accommodation_disorder	yes	yes	minimal	52615	277	-0.170752	0.152942	0.264228	0.967455	0.999253	0	0	0	0	0	0	0
myom2	refraction_accommodation_disorder	yes	yes	minimal	52615	277	-0.172391	0.135009	0.201643	0.967455	0.999163	0	0	0	0	0	0	0
myom3	refraction_accommodation_disorder	yes	yes	minimal	52615	277	-0.0565297	0.0691205	0.413446	0.967455	0.999764	0	0	0	0	0	0	0
mzb1	refraction_accommodation_disorder	yes	yes	minimal	52615	277	-0.159121	0.103938	0.12579	0.967455	0.999031	0	0	0	0	0	0	0
mzt1	refraction_accommodation_disorder	yes	yes	minimal	52615	277	-0.251763	0.114935	0.0284891	0.967455	0.996239	0	0	0	0	0	0	0
naa10	refraction_accommodation_disorder	yes	yes	minimal	52615	277	-0.0190352	0.125593	0.879532	0.986265	0.99978	0	0	0	0	0	0	0
naa80	refraction_accommodation_disorder	yes	yes	minimal	52615	277	0.00161418	0.0526105	0.975523	0.995115	0.999917	0	0	0	0	0	0	0
naaa	refraction_accommodation_disorder	yes	yes	minimal	52615	277	0.00915585	0.092284	0.920968	0.993714	0.999846	0	0	0	0	0	0	0
nacc1	refraction_accommodation_disorder	yes	yes	minimal	52615	277	0.035646	0.110621	0.747273	0.976729	0.999775	0	0	0	0	0	0	0
nadk	refraction_accommodation_disorder	yes	yes	minimal	52615	277	-0.113208	0.102375	0.268805	0.967455	0.999496	0	0	0	0	0	0	0
naga	refraction_accommodation_disorder	yes	yes	minimal	52615	277	0.0376809	0.105456	0.720856	0.97579	0.999778	0	0	0	0	0	0	0
nagk	refraction_accommodation_disorder	yes	yes	minimal	52615	277	-0.0188378	0.109465	0.863367	0.983835	0.999805	0	0	0	0	0	0	0
nagpa	refraction_accommodation_disorder	yes	yes	minimal	52615	277	-0.0160567	0.290688	0.95595	0.995115	0.999578	0	0	0	0	0	0	0
nampt	refraction_accommodation_disorder	yes	yes	minimal	52615	277	-0.116637	0.110381	0.29066	0.967455	0.999491	0	0	0	0	0	0	0
nap1l4	refraction_accommodation_disorder	yes	yes	minimal	52615	277	-0.345225	0.14119	0.0144808	0.967455	0.9928	0	0	0	0	0	0	0
naprt	refraction_accommodation_disorder	yes	yes	minimal	52615	277	-0.235538	0.200048	0.239033	0.967455	0.999041	0	0	0	0	0	0	0
nars1	refraction_accommodation_disorder	yes	yes	minimal	52615	277	-0.0569515	0.132541	0.667421	0.970081	0.999701	0	0	0	0	0	0	0
nbl1	refraction_accommodation_disorder	yes	yes	minimal	52615	277	0.0127348	0.200785	0.949428	0.995115	0.999679	0	0	0	0	0	0	0
nbn	refraction_accommodation_disorder	yes	yes	minimal	52615	277	0.0838129	0.099818	0.4011	0.967455	0.99965	0	0	0	0	0	0	0
ncam1	refraction_accommodation_disorder	yes	yes	minimal	52615	277	-0.292135	0.177107	0.0990481	0.967455	0.998263	0	0	0	0	0	0	0
ncam2	refraction_accommodation_disorder	yes	yes	minimal	52615	277	0.0671649	0.194343	0.729643	0.97579	0.999605	0	0	0	0	0	0	0
ncan	refraction_accommodation_disorder	yes	yes	minimal	52615	277	-0.317491	0.133039	0.0170119	0.967455	0.993722	0	0	0	0	0	0	0
ncf2	refraction_accommodation_disorder	yes	yes	minimal	52615	277	-0.0284735	0.0640542	0.656665	0.970081	0.999853	0	0	0	0	0	0	0
nck2	refraction_accommodation_disorder	yes	yes	minimal	52615	277	-0.0355547	0.0512	0.487414	0.967455	0.999848	0	0	0	0	0	0	0
ncln	refraction_accommodation_disorder	yes	yes	minimal	52615	277	0.180512	0.0822129	0.028116	0.967455	0.99722	0	0	0	0	0	0	0
ncr1	refraction_accommodation_disorder	yes	yes	minimal	52615	277	0.0396078	0.144675	0.784261	0.98006	0.999719	0	0	0	0	0	0	0
ncr3lg1	refraction_accommodation_disorder	yes	yes	minimal	52615	277	0.232725	0.18	0.19604	0.967455	0.998945	0	0	0	0	0	0	0
ncs1	refraction_accommodation_disorder	yes	yes	minimal	52615	277	-0.35431	0.189678	0.0617681	0.967455	0.997562	0	0	0	0	0	0	0
ndrg1	refraction_accommodation_disorder	yes	yes	minimal	52615	277	-0.131965	0.0939777	0.160254	0.967455	0.999285	0	0	0	0	0	0	0
ndst1	refraction_accommodation_disorder	yes	yes	minimal	52615	277	0.0838688	0.0915657	0.359698	0.967455	0.999647	0	0	0	0	0	0	0
ndufa5	refraction_accommodation_disorder	yes	yes	minimal	52615	277	-0.0193621	0.182764	0.91563	0.993431	0.999695	0	0	0	0	0	0	0
ndufb7	refraction_accommodation_disorder	yes	yes	minimal	52615	277	-0.0771813	0.071313	0.279124	0.967455	0.99966	0	0	0	0	0	0	0
ndufs6	refraction_accommodation_disorder	yes	yes	minimal	52615	277	-0.024035	0.0720468	0.73868	0.976729	0.999852	0	0	0	0	0	0	0
neb	refraction_accommodation_disorder	yes	yes	minimal	52615	277	-0.203536	0.179737	0.257462	0.967455	0.999142	0	0	0	0	0	0	0
necap2	refraction_accommodation_disorder	yes	yes	minimal	52615	277	-0.0220939	0.0957093	0.817436	0.98006	0.999821	0	0	0	0	0	0	0
nectin1	refraction_accommodation_disorder	yes	yes	minimal	52615	277	-0.279438	0.211903	0.187268	0.967455	0.99884	0	0	0	0	0	0	0
nectin2	refraction_accommodation_disorder	yes	yes	minimal	52615	277	0.0774991	0.180909	0.668369	0.970081	0.9996	0	0	0	0	0	0	0
nectin4	refraction_accommodation_disorder	yes	yes	minimal	52615	277	-0.0536651	0.173929	0.757667	0.976729	0.999654	0	0	0	0	0	0	0
nedd4l	refraction_accommodation_disorder	yes	yes	minimal	52615	277	-0.0203805	0.130816	0.876194	0.986101	0.99977	0	0	0	0	0	0	0
nedd9	refraction_accommodation_disorder	yes	yes	minimal	52615	277	-0.364248	0.213604	0.0881474	0.967455	0.998098	0	0	0	0	0	0	0
nefl	refraction_accommodation_disorder	yes	yes	minimal	52615	277	-0.0524174	0.126018	0.677446	0.970081	0.99972	0	0	0	0	0	0	0
nek7	refraction_accommodation_disorder	yes	yes	minimal	52615	277	-0.104958	0.0936262	0.262275	0.967455	0.999529	0	0	0	0	0	0	0
nell1	refraction_accommodation_disorder	yes	yes	minimal	52615	277	-0.0224307	0.128307	0.86122	0.983835	0.999771	0	0	0	0	0	0	0
nell2	refraction_accommodation_disorder	yes	yes	minimal	52615	277	-0.263758	0.189845	0.164731	0.967455	0.998772	0	0	0	0	0	0	0
nenf	refraction_accommodation_disorder	yes	yes	minimal	52615	277	-0.0241852	0.0577116	0.675164	0.970081	0.999871	0	0	0	0	0	0	0
neo1	refraction_accommodation_disorder	yes	yes	minimal	52615	277	-0.43932	0.29975	0.142752	0.967455	0.998665	0	0	0	0	0	0	0
nexn	refraction_accommodation_disorder	yes	yes	minimal	52615	277	-0.00159507	0.0905685	0.985949	0.99945	0.999858	0	0	0	0	0	0	0
nfasc	refraction_accommodation_disorder	yes	yes	minimal	52615	277	-0.176132	0.190564	0.355347	0.967455	0.999305	0	0	0	0	0	0	0
nfat5	refraction_accommodation_disorder	yes	yes	minimal	52615	277	-0.0738981	0.0762379	0.332391	0.967455	0.999686	0	0	0	0	0	0	0
nfatc1	refraction_accommodation_disorder	yes	yes	minimal	52615	277	-0.0806851	0.055772	0.147982	0.967455	0.999546	0	0	0	0	0	0	0
nfatc3	refraction_accommodation_disorder	yes	yes	minimal	52615	277	-0.0892636	0.0949828	0.347327	0.967455	0.999623	0	0	0	0	0	0	0
nfe2	refraction_accommodation_disorder	yes	yes	minimal	52615	277	-0.0941557	0.0853481	0.269942	0.967455	0.999581	0	0	0	0	0	0	0
nfic	refraction_accommodation_disorder	yes	yes	minimal	52615	277	0.0486658	0.137072	0.722561	0.97579	0.999713	0	0	0	0	0	0	0
nfkb1	refraction_accommodation_disorder	yes	yes	minimal	52615	277	-0.0121028	0.085845	0.887883	0.987022	0.999851	0	0	0	0	0	0	0
nfkb2	refraction_accommodation_disorder	yes	yes	minimal	52615	277	0.142543	0.0908972	0.116839	0.967455	0.999097	0	0	0	0	0	0	0
nfkbie	refraction_accommodation_disorder	yes	yes	minimal	52615	277	0.0558174	0.109241	0.609381	0.968825	0.999733	0	0	0	0	0	0	0
nfu1	refraction_accommodation_disorder	yes	yes	minimal	52615	277	-0.0506962	0.0616678	0.411028	0.967455	0.999788	0	0	0	0	0	0	0
nfx1	refraction_accommodation_disorder	yes	yes	minimal	52615	277	-0.0221644	0.0934475	0.812513	0.98006	0.999824	0	0	0	0	0	0	0
nfya	refraction_accommodation_disorder	yes	yes	minimal	52615	277	0.0835727	0.152642	0.58403	0.968825	0.999615	0	0	0	0	0	0	0
ngf	refraction_accommodation_disorder	yes	yes	minimal	52615	277	-0.360056	0.457051	0.430824	0.967455	0.999241	0	0	0	0	0	0	0
ngfr	refraction_accommodation_disorder	yes	yes	minimal	52615	277	0.315112	0.177058	0.0751228	0.967455	0.997878	0	0	0	0	0	0	0
ngrn	refraction_accommodation_disorder	yes	yes	minimal	52615	277	0.0954635	0.274154	0.727682	0.97579	0.999497	0	0	0	0	0	0	0
nhlrc3	refraction_accommodation_disorder	yes	yes	minimal	52615	277	-0.211183	0.193323	0.274663	0.967455	0.999148	0	0	0	0	0	0	0
nid1	refraction_accommodation_disorder	yes	yes	minimal	52615	277	-0.400723	0.145238	0.0057966	0.967455	0.985612	0	0	0	0	0	0	0
nid2	refraction_accommodation_disorder	yes	yes	minimal	52615	277	-0.0922036	0.0742147	0.214093	0.967455	0.999558	0	0	0	0	0	0	0
ninj1	refraction_accommodation_disorder	yes	yes	minimal	52615	277	0.0457826	0.095739	0.632506	0.968825	0.999773	0	0	0	0	0	0	0
nit1	refraction_accommodation_disorder	yes	yes	minimal	52615	277	-0.193195	0.129568	0.135942	0.967455	0.998882	0	0	0	0	0	0	0
nit2	refraction_accommodation_disorder	yes	yes	minimal	52615	277	-0.0907828	0.0840886	0.280317	0.967455	0.9996	0	0	0	0	0	0	0
nlgn1	refraction_accommodation_disorder	yes	yes	minimal	52615	277	0.06479	0.0871827	0.45739	0.967455	0.999726	0	0	0	0	0	0	0
nlgn2	refraction_accommodation_disorder	yes	yes	minimal	52615	277	-0.16367	0.14941	0.273325	0.967455	0.999287	0	0	0	0	0	0	0
nme1	refraction_accommodation_disorder	yes	yes	minimal	52615	277	0.0306996	0.296802	0.917618	0.993431	0.999558	0	0	0	0	0	0	0
nme3	refraction_accommodation_disorder	yes	yes	minimal	52615	277	-0.52126	0.248872	0.0362162	0.967455	0.997052	0	0	0	0	0	0	0
nmi	refraction_accommodation_disorder	yes	yes	minimal	52615	277	-0.0237328	0.0874009	0.785976	0.98006	0.99983	0	0	0	0	0	0	0
nmnat1	refraction_accommodation_disorder	yes	yes	minimal	52615	277	-0.0818117	0.0768934	0.287346	0.967455	0.999642	0	0	0	0	0	0	0
nmrk2	refraction_accommodation_disorder	yes	yes	minimal	52615	277	0.0358757	0.151718	0.813074	0.98006	0.999715	0	0	0	0	0	0	0
nmt1	refraction_accommodation_disorder	yes	yes	minimal	52615	277	-0.0979965	0.101415	0.333898	0.967455	0.999584	0	0	0	0	0	0	0
nomo1	refraction_accommodation_disorder	yes	yes	minimal	52615	277	-0.122141	0.221393	0.58116	0.968825	0.999475	0	0	0	0	0	0	0
nop56	refraction_accommodation_disorder	yes	yes	minimal	52615	277	0.0513599	0.0532065	0.334397	0.967455	0.999782	0	0	0	0	0	0	0
nos1	refraction_accommodation_disorder	yes	yes	minimal	52615	277	-0.0886221	0.105044	0.398855	0.967455	0.99963	0	0	0	0	0	0	0
nos2	refraction_accommodation_disorder	yes	yes	minimal	52615	277	0.160019	0.143258	0.263994	0.967455	0.999293	0	0	0	0	0	0	0
nos3	refraction_accommodation_disorder	yes	yes	minimal	52615	277	-0.208625	0.111138	0.0604938	0.967455	0.998078	0	0	0	0	0	0	0
notch1	refraction_accommodation_disorder	yes	yes	minimal	52615	277	-0.0172556	0.34224	0.959788	0.995115	0.999539	0	0	0	0	0	0	0
notch2	refraction_accommodation_disorder	yes	yes	minimal	52615	277	0.059771	0.276265	0.828712	0.98006	0.999542	0	0	0	0	0	0	0
notch3	refraction_accommodation_disorder	yes	yes	minimal	52615	277	0.162483	0.154015	0.291432	0.967455	0.999306	0	0	0	0	0	0	0
npc2	refraction_accommodation_disorder	yes	yes	minimal	52615	277	-0.0408681	0.186157	0.826233	0.98006	0.999659	0	0	0	0	0	0	0
npdc1	refraction_accommodation_disorder	yes	yes	minimal	52615	277	-0.00739532	0.170559	0.965415	0.995115	0.999729	0	0	0	0	0	0	0
nphs1	refraction_accommodation_disorder	yes	yes	minimal	52615	277	0.153777	0.181723	0.397433	0.967455	0.999384	0	0	0	0	0	0	0
nphs2	refraction_accommodation_disorder	yes	yes	minimal	52615	277	0.0345481	0.0594427	0.561106	0.968825	0.999844	0	0	0	0	0	0	0
npl	refraction_accommodation_disorder	yes	yes	minimal	52615	277	-0.212926	0.134394	0.113116	0.967455	0.998658	0	0	0	0	0	0	0
nppb	refraction_accommodation_disorder	yes	yes	minimal	52615	277	0.12312	0.0428204	0.00403679	0.967455	0.991834	0	0	0	0	0	0	0
nppc	refraction_accommodation_disorder	yes	yes	minimal	52615	277	-0.0322304	0.11466	0.778637	0.979376	0.999775	0	0	0	0	0	0	0
npr1	refraction_accommodation_disorder	yes	yes	minimal	52615	277	0.185836	0.138597	0.179974	0.967455	0.999059	0	0	0	0	0	0	0
nptn	refraction_accommodation_disorder	yes	yes	minimal	52615	277	-0.0216402	0.0705482	0.759038	0.976729	0.999858	0	0	0	0	0	0	0
nptx1	refraction_accommodation_disorder	yes	yes	minimal	52615	277	0.00574627	0.133462	0.965657	0.995115	0.999787	0	0	0	0	0	0	0
nptx2	refraction_accommodation_disorder	yes	yes	minimal	52615	277	-0.180825	0.187934	0.335963	0.967455	0.999281	0	0	0	0	0	0	0
nptxr	refraction_accommodation_disorder	yes	yes	minimal	52615	277	-0.0538806	0.157301	0.731951	0.97579	0.999675	0	0	0	0	0	0	0
npy	refraction_accommodation_disorder	yes	yes	minimal	52615	277	0.00083036	0.0816004	0.991881	0.99945	0.999873	0	0	0	0	0	0	0
nrcam	refraction_accommodation_disorder	yes	yes	minimal	52615	277	0.0334968	0.189482	0.85968	0.983835	0.999666	0	0	0	0	0	0	0
nrgn	refraction_accommodation_disorder	yes	yes	minimal	52615	277	-0.0268226	0.0692424	0.69848	0.97579	0.99985	0	0	0	0	0	0	0
nrn1	refraction_accommodation_disorder	yes	yes	minimal	52615	277	-0.099023	0.190452	0.603107	0.968825	0.999544	0	0	0	0	0	0	0
nrp1	refraction_accommodation_disorder	yes	yes	minimal	52615	277	0.114198	0.195363	0.558857	0.968825	0.999505	0	0	0	0	0	0	0
nrp2	refraction_accommodation_disorder	yes	yes	minimal	52615	277	-0.132349	0.189816	0.485646	0.967455	0.999457	0	0	0	0	0	0	0
nrtn	refraction_accommodation_disorder	yes	yes	minimal	52615	277	0.114689	0.104148	0.270806	0.967455	0.999491	0	0	0	0	0	0	0
nrxn3	refraction_accommodation_disorder	yes	yes	minimal	52615	277	0.0290368	0.178897	0.871061	0.985431	0.999687	0	0	0	0	0	0	0
nsfl1c	refraction_accommodation_disorder	yes	yes	minimal	52615	277	-0.104871	0.0812188	0.196627	0.967455	0.99948	0	0	0	0	0	0	0
nt5c	refraction_accommodation_disorder	yes	yes	minimal	52615	277	-0.0399749	0.0851413	0.638703	0.968825	0.9998	0	0	0	0	0	0	0
nt5c1a	refraction_accommodation_disorder	yes	yes	minimal	52615	277	-0.233699	0.19771	0.237194	0.967455	0.999041	0	0	0	0	0	0	0
nt5c3a	refraction_accommodation_disorder	yes	yes	minimal	52615	277	-0.097753	0.0614379	0.11159	0.967455	0.999365	0	0	0	0	0	0	0
nt5e	refraction_accommodation_disorder	yes	yes	minimal	52615	277	0.0439804	0.0944614	0.641509	0.968825	0.999779	0	0	0	0	0	0	0
ntf3	refraction_accommodation_disorder	yes	yes	minimal	52615	277	0.00684386	0.152552	0.964217	0.995115	0.999756	0	0	0	0	0	0	0
ntf4	refraction_accommodation_disorder	yes	yes	minimal	52615	277	-0.0909972	0.154933	0.55698	0.968825	0.999593	0	0	0	0	0	0	0
ntprobnp	refraction_accommodation_disorder	yes	yes	minimal	52615	277	0.110127	0.0497309	0.0267969	0.967455	0.998244	0	0	0	0	0	0	0
ntrk2	refraction_accommodation_disorder	yes	yes	minimal	52615	277	-0.173393	0.210448	0.409983	0.967455	0.999337	0	0	0	0	0	0	0
ntrk3	refraction_accommodation_disorder	yes	yes	minimal	52615	277	-0.0579361	0.234159	0.804582	0.98006	0.999579	0	0	0	0	0	0	0
nub1	refraction_accommodation_disorder	yes	yes	minimal	52615	277	-0.0422723	0.0658679	0.52102	0.967455	0.999815	0	0	0	0	0	0	0
nubp1	refraction_accommodation_disorder	yes	yes	minimal	52615	277	-0.000632507	0.0641739	0.992136	0.99945	0.9999	0	0	0	0	0	0	0
nucb2	refraction_accommodation_disorder	yes	yes	minimal	52615	277	-0.0566926	0.14366	0.693115	0.975733	0.999687	0	0	0	0	0	0	0
nudc	refraction_accommodation_disorder	yes	yes	minimal	52615	277	-0.0752639	0.0841569	0.371146	0.967455	0.999684	0	0	0	0	0	0	0
nudt10	refraction_accommodation_disorder	yes	yes	minimal	52615	277	-0.266932	0.281239	0.342555	0.967455	0.999166	0	0	0	0	0	0	0
nudt15	refraction_accommodation_disorder	yes	yes	minimal	52615	277	-0.0595794	0.130545	0.64811	0.970081	0.999698	0	0	0	0	0	0	0
nudt16	refraction_accommodation_disorder	yes	yes	minimal	52615	277	-0.0265106	0.0723173	0.713927	0.97579	0.999846	0	0	0	0	0	0	0
nudt2	refraction_accommodation_disorder	yes	yes	minimal	52615	277	-0.146464	0.0994705	0.140902	0.967455	0.999157	0	0	0	0	0	0	0
nudt5	refraction_accommodation_disorder	yes	yes	minimal	52615	277	-0.0599309	0.10619	0.572498	0.968825	0.999726	0	0	0	0	0	0	0
numb	refraction_accommodation_disorder	yes	yes	minimal	52615	277	-0.0373434	0.0757572	0.622058	0.968825	0.999818	0	0	0	0	0	0	0
nup50	refraction_accommodation_disorder	yes	yes	minimal	52615	277	0.171539	0.16371	0.294719	0.967455	0.999278	0	0	0	0	0	0	0
nxpe4	refraction_accommodation_disorder	yes	yes	minimal	52615	277	0.190518	0.159913	0.233501	0.967455	0.999145	0	0	0	0	0	0	0
nxph1	refraction_accommodation_disorder	yes	yes	minimal	52615	277	-0.0862866	0.147752	0.559223	0.968825	0.999612	0	0	0	0	0	0	0
nxph3	refraction_accommodation_disorder	yes	yes	minimal	52615	277	0.0351775	0.207746	0.865538	0.983835	0.999641	0	0	0	0	0	0	0
obp2b	refraction_accommodation_disorder	yes	yes	minimal	52615	277	0.0203614	0.0870884	0.815139	0.98006	0.999836	0	0	0	0	0	0	0
ocln	refraction_accommodation_disorder	yes	yes	minimal	52615	277	0.0306309	0.13438	0.819691	0.98006	0.999749	0	0	0	0	0	0	0
odam	refraction_accommodation_disorder	yes	yes	minimal	52615	277	0.0118863	0.100578	0.905925	0.99075	0.999829	0	0	0	0	0	0	0
ofd1	refraction_accommodation_disorder	yes	yes	minimal	52615	277	-0.0739898	0.103394	0.474233	0.967455	0.999686	0	0	0	0	0	0	0
oga	refraction_accommodation_disorder	yes	yes	minimal	52615	277	-0.0481286	0.0892427	0.589679	0.968825	0.999775	0	0	0	0	0	0	0
ogfr	refraction_accommodation_disorder	yes	yes	minimal	52615	277	-0.058337	0.163909	0.721908	0.97579	0.999658	0	0	0	0	0	0	0
ogn	refraction_accommodation_disorder	yes	yes	minimal	52615	277	0.0643005	0.125757	0.609136	0.968825	0.999693	0	0	0	0	0	0	0
ogt	refraction_accommodation_disorder	yes	yes	minimal	52615	277	0.0381116	0.0976542	0.696336	0.97579	0.999788	0	0	0	0	0	0	0
olfm4	refraction_accommodation_disorder	yes	yes	minimal	52615	277	-0.0159901	0.053592	0.765423	0.977069	0.999893	0	0	0	0	0	0	0
olr1	refraction_accommodation_disorder	yes	yes	minimal	52615	277	-0.171105	0.0968583	0.0773033	0.967455	0.998634	0	0	0	0	0	0	0
omd	refraction_accommodation_disorder	yes	yes	minimal	52615	277	-0.164313	0.118372	0.165104	0.967455	0.999125	0	0	0	0	0	0	0
omg	refraction_accommodation_disorder	yes	yes	minimal	52615	277	-0.0834821	0.0801409	0.297554	0.967455	0.999638	0	0	0	0	0	0	0
omp	refraction_accommodation_disorder	yes	yes	minimal	52615	277	0.0425699	0.127608	0.738681	0.976729	0.999738	0	0	0	0	0	0	0
ophn1	refraction_accommodation_disorder	yes	yes	minimal	52615	277	-0.0259772	0.0574867	0.651354	0.970081	0.999867	0	0	0	0	0	0	0
oplah	refraction_accommodation_disorder	yes	yes	minimal	52615	277	-0.0470545	0.0927167	0.611798	0.968825	0.999774	0	0	0	0	0	0	0
optc	refraction_accommodation_disorder	yes	yes	minimal	52615	277	0.259111	0.101246	0.0104911	0.967455	0.991942	0	0	0	0	0	0	0
orm1	refraction_accommodation_disorder	yes	yes	minimal	52615	277	-0.882775	0.314133	0.00495117	0.967455	0.994891	0	0	0	0	0	0	0
osbpl2	refraction_accommodation_disorder	yes	yes	minimal	52615	277	-0.0116637	0.160118	0.94193	0.994698	0.999739	0	0	0	0	0	0	0
oscar	refraction_accommodation_disorder	yes	yes	minimal	52615	277	0.103767	0.158316	0.512185	0.967455	0.999554	0	0	0	0	0	0	0
osm	refraction_accommodation_disorder	yes	yes	minimal	52615	277	-0.150184	0.0740371	0.0425098	0.967455	0.998252	0	0	0	0	0	0	0
osmr	refraction_accommodation_disorder	yes	yes	minimal	52615	277	0.0801027	0.267427	0.764535	0.976998	0.999522	0	0	0	0	0	0	0
ostn	refraction_accommodation_disorder	yes	yes	minimal	52615	277	0.00159125	0.153439	0.991726	0.99945	0.999762	0	0	0	0	0	0	0
otoa	refraction_accommodation_disorder	yes	yes	minimal	52615	277	-0.00449314	0.120749	0.970317	0.995115	0.999808	0	0	0	0	0	0	0
otud6b	refraction_accommodation_disorder	yes	yes	minimal	52615	277	-0.0904691	0.108173	0.402963	0.967455	0.999622	0	0	0	0	0	0	0
otud7b	refraction_accommodation_disorder	yes	yes	minimal	52615	277	-0.0954417	0.0998796	0.339291	0.967455	0.999596	0	0	0	0	0	0	0
oxct1	refraction_accommodation_disorder	yes	yes	minimal	52615	277	-0.145286	0.0936199	0.120694	0.967455	0.999095	0	0	0	0	0	0	0
oxt	refraction_accommodation_disorder	yes	yes	minimal	52615	277	-0.0562306	0.0367485	0.12598	0.967455	0.999657	0	0	0	0	0	0	0
p4hb	refraction_accommodation_disorder	yes	yes	minimal	52615	277	-0.00709554	0.137994	0.958991	0.995115	0.999778	0	0	0	0	0	0	0
pacs2	refraction_accommodation_disorder	yes	yes	minimal	52615	277	0.0140591	0.101539	0.889877	0.987022	0.999824	0	0	0	0	0	0	0
padi2	refraction_accommodation_disorder	yes	yes	minimal	52615	277	-0.167958	0.112138	0.134191	0.967455	0.999012	0	0	0	0	0	0	0
padi4	refraction_accommodation_disorder	yes	yes	minimal	52615	277	0.00557073	0.07315	0.939296	0.994698	0.99988	0	0	0	0	0	0	0
paep	refraction_accommodation_disorder	yes	yes	minimal	52615	277	-0.0755924	0.0448404	0.091832	0.967455	0.999453	0	0	0	0	0	0	0
pafah1b3	refraction_accommodation_disorder	yes	yes	minimal	52615	277	-0.0423356	0.0565603	0.454156	0.967455	0.999821	0	0	0	0	0	0	0
pafah2	refraction_accommodation_disorder	yes	yes	minimal	52615	277	0.123974	0.12452	0.319438	0.967455	0.999471	0	0	0	0	0	0	0
pag1	refraction_accommodation_disorder	yes	yes	minimal	52615	277	-0.014411	0.0977965	0.88285	0.986573	0.99983	0	0	0	0	0	0	0
pagr1	refraction_accommodation_disorder	yes	yes	minimal	52615	277	-0.205416	0.154768	0.184426	0.967455	0.998993	0	0	0	0	0	0	0
paip2b	refraction_accommodation_disorder	yes	yes	minimal	52615	277	-0.0243386	0.123618	0.843917	0.982943	0.999775	0	0	0	0	0	0	0
pak4	refraction_accommodation_disorder	yes	yes	minimal	52615	277	-0.0535302	0.0918155	0.55988	0.968825	0.999758	0	0	0	0	0	0	0
palld	refraction_accommodation_disorder	yes	yes	minimal	52615	277	-0.00877171	0.163635	0.95725	0.995115	0.999737	0	0	0	0	0	0	0
palm	refraction_accommodation_disorder	yes	yes	minimal	52615	277	-0.0609087	0.198502	0.758964	0.976729	0.999612	0	0	0	0	0	0	0
palm2	refraction_accommodation_disorder	yes	yes	minimal	52615	277	-0.190882	0.158224	0.227663	0.967455	0.999135	0	0	0	0	0	0	0
palm3	refraction_accommodation_disorder	yes	yes	minimal	52615	277	-0.162323	0.105162	0.122696	0.967455	0.998999	0	0	0	0	0	0	0
pam	refraction_accommodation_disorder	yes	yes	minimal	52615	277	-0.149252	0.18848	0.428436	0.967455	0.999403	0	0	0	0	0	0	0
pamr1	refraction_accommodation_disorder	yes	yes	minimal	52615	277	-0.176958	0.185261	0.339486	0.967455	0.999293	0	0	0	0	0	0	0
pappa	refraction_accommodation_disorder	yes	yes	minimal	52615	277	0.141011	0.116965	0.227978	0.967455	0.99934	0	0	0	0	0	0	0
pard3	refraction_accommodation_disorder	yes	yes	minimal	52615	277	-0.0422504	0.0887164	0.633902	0.968825	0.99979	0	0	0	0	0	0	0
park7	refraction_accommodation_disorder	yes	yes	minimal	52615	277	-0.15717	0.103169	0.127654	0.967455	0.99905	0	0	0	0	0	0	0
parp1	refraction_accommodation_disorder	yes	yes	minimal	52615	277	-0.024919	0.100306	0.803802	0.98006	0.999809	0	0	0	0	0	0	0
paxx	refraction_accommodation_disorder	yes	yes	minimal	52615	277	-0.101518	0.13989	0.468022	0.967455	0.999571	0	0	0	0	0	0	0
pbk	refraction_accommodation_disorder	yes	yes	minimal	52615	277	-0.147599	0.20711	0.476055	0.967455	0.999414	0	0	0	0	0	0	0
pbld	refraction_accommodation_disorder	yes	yes	minimal	52615	277	0.0545647	0.104649	0.602082	0.968825	0.999741	0	0	0	0	0	0	0
pbxip1	refraction_accommodation_disorder	yes	yes	minimal	52615	277	0.133277	0.196964	0.498624	0.967455	0.999454	0	0	0	0	0	0	0
pcare	refraction_accommodation_disorder	yes	yes	minimal	52615	277	-0.0392495	0.0793865	0.621017	0.968825	0.999809	0	0	0	0	0	0	0
pcbd1	refraction_accommodation_disorder	yes	yes	minimal	52615	277	-0.165827	0.132787	0.211729	0.967455	0.999208	0	0	0	0	0	0	0
pcbp2	refraction_accommodation_disorder	yes	yes	minimal	52615	277	-0.0498428	0.0875245	0.569036	0.968825	0.999773	0	0	0	0	0	0	0
pcdh1	refraction_accommodation_disorder	yes	yes	minimal	52615	277	-0.207726	0.267346	0.437162	0.967455	0.999292	0	0	0	0	0	0	0
pcdh12	refraction_accommodation_disorder	yes	yes	minimal	52615	277	-0.178329	0.249026	0.473926	0.967455	0.999348	0	0	0	0	0	0	0
pcdh17	refraction_accommodation_disorder	yes	yes	minimal	52615	277	-0.0593494	0.151565	0.695371	0.97579	0.999672	0	0	0	0	0	0	0
pcdh7	refraction_accommodation_disorder	yes	yes	minimal	52615	277	0.064726	0.173291	0.708768	0.97579	0.999634	0	0	0	0	0	0	0
pcdh9	refraction_accommodation_disorder	yes	yes	minimal	52615	277	-0.117788	0.183329	0.520554	0.967455	0.999501	0	0	0	0	0	0	0
pcdhb15	refraction_accommodation_disorder	yes	yes	minimal	52615	277	0.28285	0.144994	0.0510847	0.967455	0.997318	0	0	0	0	0	0	0
pcna	refraction_accommodation_disorder	yes	yes	minimal	52615	277	-0.192016	0.121619	0.114374	0.967455	0.99878	0	0	0	0	0	0	0
pcsk7	refraction_accommodation_disorder	yes	yes	minimal	52615	277	-0.182895	0.150297	0.223645	0.967455	0.999157	0	0	0	0	0	0	0
pcsk9	refraction_accommodation_disorder	yes	yes	minimal	52615	277	0.100323	0.135575	0.459312	0.967455	0.999577	0	0	0	0	0	0	0
pcyt2	refraction_accommodation_disorder	yes	yes	minimal	52615	277	-0.0599586	0.0831103	0.470642	0.967455	0.999746	0	0	0	0	0	0	0
pdap1	refraction_accommodation_disorder	yes	yes	minimal	52615	277	-0.0167649	0.0645118	0.794962	0.98006	0.999876	0	0	0	0	0	0	0
pdcd1	refraction_accommodation_disorder	yes	yes	minimal	52615	277	0.102947	0.12333	0.403873	0.967455	0.99957	0	0	0	0	0	0	0
pdcd1lg2	refraction_accommodation_disorder	yes	yes	minimal	52615	277	0.107616	0.17216	0.531908	0.967455	0.999535	0	0	0	0	0	0	0
pdcd5	refraction_accommodation_disorder	yes	yes	minimal	52615	277	-0.0834718	0.0917178	0.362773	0.967455	0.999649	0	0	0	0	0	0	0
pdcd6	refraction_accommodation_disorder	yes	yes	minimal	52615	277	-0.00365556	0.0779054	0.962575	0.995115	0.999875	0	0	0	0	0	0	0
pdcl2	refraction_accommodation_disorder	yes	yes	minimal	52615	277	-0.0406484	0.124593	0.744236	0.976729	0.999745	0	0	0	0	0	0	0
pde1c	refraction_accommodation_disorder	yes	yes	minimal	52615	277	-0.172158	0.137279	0.209817	0.967455	0.999178	0	0	0	0	0	0	0
pde4d	refraction_accommodation_disorder	yes	yes	minimal	52615	277	-0.014162	0.105294	0.893008	0.987022	0.999818	0	0	0	0	0	0	0
pde5a	refraction_accommodation_disorder	yes	yes	minimal	52615	277	-0.00069147	0.0611282	0.990975	0.99945	0.999905	0	0	0	0	0	0	0
pdgfa	refraction_accommodation_disorder	yes	yes	minimal	52615	277	-0.110877	0.0744341	0.136331	0.967455	0.999351	0	0	0	0	0	0	0
pdgfb	refraction_accommodation_disorder	yes	yes	minimal	52615	277	-0.0582428	0.0623732	0.350417	0.967455	0.999754	0	0	0	0	0	0	0
pdgfc	refraction_accommodation_disorder	yes	yes	minimal	52615	277	-0.1982	0.194602	0.308446	0.967455	0.999216	0	0	0	0	0	0	0
pdgfra	refraction_accommodation_disorder	yes	yes	minimal	52615	277	0.0357191	0.190546	0.851303	0.983148	0.999662	0	0	0	0	0	0	0
pdgfrb	refraction_accommodation_disorder	yes	yes	minimal	52615	277	-0.0106933	0.155078	0.945026	0.994764	0.999747	0	0	0	0	0	0	0
pdia2	refraction_accommodation_disorder	yes	yes	minimal	52615	277	0.069169	0.154221	0.653788	0.970081	0.999647	0	0	0	0	0	0	0
pdia3	refraction_accommodation_disorder	yes	yes	minimal	52615	277	-0.132831	0.26198	0.612136	0.968825	0.999443	0	0	0	0	0	0	0
pdia4	refraction_accommodation_disorder	yes	yes	minimal	52615	277	-0.00543357	0.102668	0.957793	0.995115	0.999835	0	0	0	0	0	0	0
pdia5	refraction_accommodation_disorder	yes	yes	minimal	52615	277	0.0316403	0.104458	0.761965	0.976998	0.999791	0	0	0	0	0	0	0
pdlim5	refraction_accommodation_disorder	yes	yes	minimal	52615	277	-0.0242894	0.0525094	0.643671	0.968825	0.999878	0	0	0	0	0	0	0
pdlim7	refraction_accommodation_disorder	yes	yes	minimal	52615	277	-0.0513529	0.0428255	0.230481	0.967455	0.99976	0	0	0	0	0	0	0
pdp1	refraction_accommodation_disorder	yes	yes	minimal	52615	277	0.0227441	0.107627	0.832635	0.98006	0.999802	0	0	0	0	0	0	0
pdrg1	refraction_accommodation_disorder	yes	yes	minimal	52615	277	-0.0262831	0.125188	0.833707	0.98006	0.99977	0	0	0	0	0	0	0
pdxdc1	refraction_accommodation_disorder	yes	yes	minimal	52615	277	0.141288	0.0861057	0.100826	0.967455	0.999031	0	0	0	0	0	0	0
pdzd2	refraction_accommodation_disorder	yes	yes	minimal	52615	277	0.0343906	0.103204	0.738961	0.976729	0.999788	0	0	0	0	0	0	0
pdzk1	refraction_accommodation_disorder	yes	yes	minimal	52615	277	-0.27669	0.154538	0.0733849	0.967455	0.997924	0	0	0	0	0	0	0
pear1	refraction_accommodation_disorder	yes	yes	minimal	52615	277	0.0115925	0.2397	0.961427	0.995115	0.999633	0	0	0	0	0	0	0
pebp1	refraction_accommodation_disorder	yes	yes	minimal	52615	277	-0.165711	0.0935219	0.0764121	0.967455	0.998668	0	0	0	0	0	0	0
pecam1	refraction_accommodation_disorder	yes	yes	minimal	52615	277	-0.094254	0.180509	0.601562	0.968825	0.999563	0	0	0	0	0	0	0
pecr	refraction_accommodation_disorder	yes	yes	minimal	52615	277	-0.0804546	0.230238	0.726758	0.97579	0.999548	0	0	0	0	0	0	0
penk	refraction_accommodation_disorder	yes	yes	minimal	52615	277	-0.0569769	0.209415	0.785563	0.98006	0.999606	0	0	0	0	0	0	0
pepd	refraction_accommodation_disorder	yes	yes	minimal	52615	277	0.0706576	0.239459	0.767939	0.977108	0.999556	0	0	0	0	0	0	0
per3	refraction_accommodation_disorder	yes	yes	minimal	52615	277	0.00562961	0.0538311	0.91671	0.993431	0.999909	0	0	0	0	0	0	0
pf4	refraction_accommodation_disorder	yes	yes	minimal	52615	277	-0.0777508	0.0653278	0.233982	0.967455	0.999639	0	0	0	0	0	0	0
pfdn2	refraction_accommodation_disorder	yes	yes	minimal	52615	277	-0.0352314	0.10113	0.727557	0.97579	0.999789	0	0	0	0	0	0	0
pfdn4	refraction_accommodation_disorder	yes	yes	minimal	52615	277	-0.0942769	0.127552	0.45983	0.967455	0.999602	0	0	0	0	0	0	0
pfdn6	refraction_accommodation_disorder	yes	yes	minimal	52615	277	-0.112748	0.109787	0.304434	0.967455	0.999514	0	0	0	0	0	0	0
pfkfb2	refraction_accommodation_disorder	yes	yes	minimal	52615	277	-0.0874403	0.070557	0.21524	0.967455	0.999581	0	0	0	0	0	0	0
pga4	refraction_accommodation_disorder	yes	yes	minimal	52615	277	-0.0414025	0.0862785	0.631319	0.968825	0.999796	0	0	0	0	0	0	0
pgd	refraction_accommodation_disorder	yes	yes	minimal	52615	277	-0.0886128	0.115748	0.443934	0.967455	0.999628	0	0	0	0	0	0	0
pgf	refraction_accommodation_disorder	yes	yes	minimal	52615	277	0.173408	0.197136	0.379057	0.967455	0.999324	0	0	0	0	0	0	0
pglyrp1	refraction_accommodation_disorder	yes	yes	minimal	52615	277	-0.071634	0.126127	0.570067	0.968825	0.999673	0	0	0	0	0	0	0
pglyrp2	refraction_accommodation_disorder	yes	yes	minimal	52615	277	-0.120977	0.207094	0.55911	0.968825	0.999483	0	0	0	0	0	0	0
pglyrp4	refraction_accommodation_disorder	yes	yes	minimal	52615	277	0.0986882	0.0934897	0.291149	0.967455	0.99957	0	0	0	0	0	0	0
pgm2	refraction_accommodation_disorder	yes	yes	minimal	52615	277	-0.105321	0.119313	0.377381	0.967455	0.999559	0	0	0	0	0	0	0
pgr	refraction_accommodation_disorder	yes	yes	minimal	52615	277	0.0574811	0.0561159	0.30568	0.967455	0.999752	0	0	0	0	0	0	0
phactr2	refraction_accommodation_disorder	yes	yes	minimal	52615	277	-0.0227961	0.0548635	0.677772	0.970081	0.999878	0	0	0	0	0	0	0
phldb1	refraction_accommodation_disorder	yes	yes	minimal	52615	277	-0.0105009	0.115572	0.927603	0.994698	0.999808	0	0	0	0	0	0	0
phldb2	refraction_accommodation_disorder	yes	yes	minimal	52615	277	0.0144736	0.0683163	0.832215	0.98006	0.999874	0	0	0	0	0	0	0
phospho1	refraction_accommodation_disorder	yes	yes	minimal	52615	277	0.198162	0.181768	0.275631	0.967455	0.99918	0	0	0	0	0	0	0
phykpl	refraction_accommodation_disorder	yes	yes	minimal	52615	277	0.100703	0.151992	0.507615	0.967455	0.999567	0	0	0	0	0	0	0
pi16	refraction_accommodation_disorder	yes	yes	minimal	52615	277	0.181706	0.253019	0.472665	0.967455	0.999343	0	0	0	0	0	0	0
pi3	refraction_accommodation_disorder	yes	yes	minimal	52615	277	0.0258758	0.0985898	0.792967	0.98006	0.99981	0	0	0	0	0	0	0
pibf1	refraction_accommodation_disorder	yes	yes	minimal	52615	277	-0.0180101	0.0808129	0.823643	0.98006	0.99985	0	0	0	0	0	0	0
pigr	refraction_accommodation_disorder	yes	yes	minimal	52615	277	0.0165304	0.139667	0.905786	0.99075	0.999763	0	0	0	0	0	0	0
pik3ap1	refraction_accommodation_disorder	yes	yes	minimal	52615	277	-0.106888	0.0883816	0.226513	0.967455	0.999497	0	0	0	0	0	0	0
pik3ip1	refraction_accommodation_disorder	yes	yes	minimal	52615	277	0.166824	0.190443	0.381042	0.967455	0.999341	0	0	0	0	0	0	0
pikfyve	refraction_accommodation_disorder	yes	yes	minimal	52615	277	-0.167662	0.124357	0.177586	0.967455	0.999137	0	0	0	0	0	0	0
pilra	refraction_accommodation_disorder	yes	yes	minimal	52615	277	-0.0434685	0.126855	0.731851	0.97579	0.999737	0	0	0	0	0	0	0
pilrb	refraction_accommodation_disorder	yes	yes	minimal	52615	277	-0.125075	0.092054	0.174238	0.967455	0.999347	0	0	0	0	0	0	0
pinlyp	refraction_accommodation_disorder	yes	yes	minimal	52615	277	-0.285753	0.0873151	0.00106539	0.748439	0.946557	0	0	0	0	0	0	0
pithd1	refraction_accommodation_disorder	yes	yes	minimal	52615	277	0.0247499	0.0782211	0.751692	0.976729	0.999842	0	0	0	0	0	0	0
pkd1	refraction_accommodation_disorder	yes	yes	minimal	52615	277	-0.268958	0.235791	0.254011	0.967455	0.999029	0	0	0	0	0	0	0
pkd2	refraction_accommodation_disorder	yes	yes	minimal	52615	277	0.0608566	0.103457	0.556376	0.968825	0.999726	0	0	0	0	0	0	0
pklr	refraction_accommodation_disorder	yes	yes	minimal	52615	277	-0.0657235	0.0821035	0.423424	0.967455	0.999725	0	0	0	0	0	0	0
pkn3	refraction_accommodation_disorder	yes	yes	minimal	52615	277	-0.167981	0.0893972	0.0602396	0.967455	0.998438	0	0	0	0	0	0	0
pla2g10	refraction_accommodation_disorder	yes	yes	minimal	52615	277	-0.087113	0.0922228	0.344866	0.967455	0.999632	0	0	0	0	0	0	0
pla2g15	refraction_accommodation_disorder	yes	yes	minimal	52615	277	0.459957	0.192018	0.016603	0.967455	0.994285	0	0	0	0	0	0	0
pla2g1b	refraction_accommodation_disorder	yes	yes	minimal	52615	277	-0.135251	0.121906	0.267229	0.967455	0.999398	0	0	0	0	0	0	0
pla2g2a	refraction_accommodation_disorder	yes	yes	minimal	52615	277	-0.222639	0.107093	0.0376227	0.967455	0.997211	0	0	0	0	0	0	0
pla2g4a	refraction_accommodation_disorder	yes	yes	minimal	52615	277	-0.0650303	0.0617905	0.292601	0.967455	0.999717	0	0	0	0	0	0	0
pla2g7	refraction_accommodation_disorder	yes	yes	minimal	52615	277	-0.0454845	0.166451	0.784653	0.98006	0.999678	0	0	0	0	0	0	0
plat	refraction_accommodation_disorder	yes	yes	minimal	52615	277	-0.118183	0.101195	0.242858	0.967455	0.999457	0	0	0	0	0	0	0
plau	refraction_accommodation_disorder	yes	yes	minimal	52615	277	0.0334772	0.1829	0.85477	0.983148	0.999675	0	0	0	0	0	0	0
plaur	refraction_accommodation_disorder	yes	yes	minimal	52615	277	-0.0640951	0.186351	0.730885	0.97579	0.99962	0	0	0	0	0	0	0
plb1	refraction_accommodation_disorder	yes	yes	minimal	52615	277	-0.128951	0.103353	0.212148	0.967455	0.999379	0	0	0	0	0	0	0
plcb1	refraction_accommodation_disorder	yes	yes	minimal	52615	277	0.124954	0.131443	0.341792	0.967455	0.999473	0	0	0	0	0	0	0
plcb2	refraction_accommodation_disorder	yes	yes	minimal	52615	277	0.00583446	0.0644183	0.927833	0.994698	0.999893	0	0	0	0	0	0	0
plekho1	refraction_accommodation_disorder	yes	yes	minimal	52615	277	-0.115555	0.0912665	0.205469	0.967455	0.999437	0	0	0	0	0	0	0
plg	refraction_accommodation_disorder	yes	yes	minimal	52615	277	-0.111288	0.285498	0.696683	0.97579	0.999469	0	0	0	0	0	0	0
plin1	refraction_accommodation_disorder	yes	yes	minimal	52615	277	-0.132527	0.155954	0.395447	0.967455	0.999454	0	0	0	0	0	0	0
plin3	refraction_accommodation_disorder	yes	yes	minimal	52615	277	-0.122066	0.130336	0.34899	0.967455	0.999487	0	0	0	0	0	0	0
plpbp	refraction_accommodation_disorder	yes	yes	minimal	52615	277	-0.12848	0.0812702	0.113901	0.967455	0.999175	0	0	0	0	0	0	0
plscr3	refraction_accommodation_disorder	yes	yes	minimal	52615	277	-0.0422343	0.106167	0.690769	0.974591	0.999768	0	0	0	0	0	0	0
pltp	refraction_accommodation_disorder	yes	yes	minimal	52615	277	0.211809	0.148636	0.154152	0.967455	0.998872	0	0	0	0	0	0	0
plxdc1	refraction_accommodation_disorder	yes	yes	minimal	52615	277	0.182064	0.141264	0.197459	0.967455	0.999114	0	0	0	0	0	0	0
plxdc2	refraction_accommodation_disorder	yes	yes	minimal	52615	277	0.331098	0.206588	0.109001	0.967455	0.998339	0	0	0	0	0	0	0
plxna4	refraction_accommodation_disorder	yes	yes	minimal	52615	277	-0.0586684	0.0664161	0.377049	0.967455	0.999754	0	0	0	0	0	0	0
plxnb2	refraction_accommodation_disorder	yes	yes	minimal	52615	277	0.0349681	0.223235	0.875527	0.986101	0.999623	0	0	0	0	0	0	0
plxnb3	refraction_accommodation_disorder	yes	yes	minimal	52615	277	-0.0713578	0.117033	0.542043	0.968825	0.999683	0	0	0	0	0	0	0
pm20d1	refraction_accommodation_disorder	yes	yes	minimal	52615	277	-0.030687	0.028837	0.28726	0.967455	0.999866	0	0	0	0	0	0	0
pmch	refraction_accommodation_disorder	yes	yes	minimal	52615	277	-0.296895	0.112098	0.00808449	0.967455	0.989127	0	0	0	0	0	0	0
pmm2	refraction_accommodation_disorder	yes	yes	minimal	52615	277	-0.0226569	0.106656	0.831773	0.98006	0.999803	0	0	0	0	0	0	0
pms1	refraction_accommodation_disorder	yes	yes	minimal	52615	277	0.0499103	0.123182	0.685349	0.97241	0.999729	0	0	0	0	0	0	0
pmvk	refraction_accommodation_disorder	yes	yes	minimal	52615	277	-0.0361273	0.048406	0.455462	0.967455	0.999848	0	0	0	0	0	0	0
pnlip	refraction_accommodation_disorder	yes	yes	minimal	52615	277	-0.242568	0.101342	0.0166858	0.967455	0.994628	0	0	0	0	0	0	0
pnliprp1	refraction_accommodation_disorder	yes	yes	minimal	52615	277	-0.0675391	0.0799618	0.39831	0.967455	0.999718	0	0	0	0	0	0	0
pnliprp2	refraction_accommodation_disorder	yes	yes	minimal	52615	277	-0.0280913	0.0176298	0.111072	0.967455	0.999817	0	0	0	0	0	0	0
pnma1	refraction_accommodation_disorder	yes	yes	minimal	52615	277	0.0224587	0.112558	0.841848	0.981863	0.999795	0	0	0	0	0	0	0
pnma2	refraction_accommodation_disorder	yes	yes	minimal	52615	277	0.249893	0.127419	0.0498556	0.967455	0.997464	0	0	0	0	0	0	0
pnpt1	refraction_accommodation_disorder	yes	yes	minimal	52615	277	0.0193221	0.0457245	0.672604	0.970081	0.999898	0	0	0	0	0	0	0
podxl	refraction_accommodation_disorder	yes	yes	minimal	52615	277	-0.0841643	0.358224	0.814249	0.98006	0.999474	0	0	0	0	0	0	0
podxl2	refraction_accommodation_disorder	yes	yes	minimal	52615	277	-0.14299	0.19242	0.457414	0.967455	0.999425	0	0	0	0	0	0	0
pof1b	refraction_accommodation_disorder	yes	yes	minimal	52615	277	0.103736	0.133081	0.43569	0.967455	0.999566	0	0	0	0	0	0	0
polr2a	refraction_accommodation_disorder	yes	yes	minimal	52615	277	-0.229094	0.228373	0.315785	0.967455	0.999168	0	0	0	0	0	0	0
polr2f	refraction_accommodation_disorder	yes	yes	minimal	52615	277	-0.135855	0.163401	0.405737	0.967455	0.999443	0	0	0	0	0	0	0
pomc	refraction_accommodation_disorder	yes	yes	minimal	52615	277	0.0338244	0.0916863	0.712191	0.97579	0.999805	0	0	0	0	0	0	0
pon1	refraction_accommodation_disorder	yes	yes	minimal	52615	277	0.0569212	0.235841	0.809281	0.98006	0.999579	0	0	0	0	0	0	0
pon2	refraction_accommodation_disorder	yes	yes	minimal	52615	277	-0.281713	0.156932	0.0726342	0.967455	0.997894	0	0	0	0	0	0	0
pon3	refraction_accommodation_disorder	yes	yes	minimal	52615	277	0.0863011	0.176007	0.623903	0.968825	0.999585	0	0	0	0	0	0	0
postn	refraction_accommodation_disorder	yes	yes	minimal	52615	277	-0.14957	0.167364	0.371493	0.967455	0.99939	0	0	0	0	0	0	0
ppbp	refraction_accommodation_disorder	yes	yes	minimal	52615	277	-0.0258384	0.0744703	0.72862	0.97579	0.999845	0	0	0	0	0	0	0
ppcdc	refraction_accommodation_disorder	yes	yes	minimal	52615	277	-0.179224	0.114204	0.11657	0.967455	0.998868	0	0	0	0	0	0	0
ppib	refraction_accommodation_disorder	yes	yes	minimal	52615	277	-0.0780357	0.056803	0.169505	0.967455	0.999588	0	0	0	0	0	0	0
ppie	refraction_accommodation_disorder	yes	yes	minimal	52615	277	-0.17819	0.120501	0.139209	0.967455	0.998974	0	0	0	0	0	0	0
ppif	refraction_accommodation_disorder	yes	yes	minimal	52615	277	0.0108791	0.099684	0.913095	0.993431	0.999832	0	0	0	0	0	0	0
ppl	refraction_accommodation_disorder	yes	yes	minimal	52615	277	-0.153311	0.20085	0.445279	0.967455	0.999395	0	0	0	0	0	0	0
ppm1a	refraction_accommodation_disorder	yes	yes	minimal	52615	277	0.0679304	0.170912	0.691029	0.974591	0.99963	0	0	0	0	0	0	0
ppm1b	refraction_accommodation_disorder	yes	yes	minimal	52615	277	0.093064	0.0917524	0.310442	0.967455	0.9996	0	0	0	0	0	0	0
ppm1f	refraction_accommodation_disorder	yes	yes	minimal	52615	277	-0.0461461	0.119428	0.699206	0.97579	0.999742	0	0	0	0	0	0	0
ppme1	refraction_accommodation_disorder	yes	yes	minimal	52615	277	-0.113145	0.0879775	0.198418	0.967455	0.999441	0	0	0	0	0	0	0
ppp1cc	refraction_accommodation_disorder	yes	yes	minimal	52615	277	-0.0605528	0.0765058	0.428664	0.967455	0.999746	0	0	0	0	0	0	0
ppp1r12a	refraction_accommodation_disorder	yes	yes	minimal	52615	277	-0.0623097	0.0567578	0.272284	0.967455	0.999724	0	0	0	0	0	0	0
ppp1r12b	refraction_accommodation_disorder	yes	yes	minimal	52615	277	-0.246722	0.107943	0.0222738	0.967455	0.995586	0	0	0	0	0	0	0
ppp1r14a	refraction_accommodation_disorder	yes	yes	minimal	52615	277	-0.0181225	0.0809696	0.822899	0.98006	0.999849	0	0	0	0	0	0	0
ppp1r14d	refraction_accommodation_disorder	yes	yes	minimal	52615	277	0.10634	0.157613	0.499873	0.967455	0.999547	0	0	0	0	0	0	0
ppp1r2	refraction_accommodation_disorder	yes	yes	minimal	52615	277	-0.0681947	0.0692012	0.324401	0.967455	0.999709	0	0	0	0	0	0	0
ppp1r9b	refraction_accommodation_disorder	yes	yes	minimal	52615	277	-0.0983115	0.0565416	0.0820791	0.967455	0.999242	0	0	0	0	0	0	0
ppp2r5a	refraction_accommodation_disorder	yes	yes	minimal	52615	277	-0.0189268	0.0533568	0.722798	0.97579	0.999888	0	0	0	0	0	0	0
ppp3r1	refraction_accommodation_disorder	yes	yes	minimal	52615	277	-0.12556	0.131681	0.340325	0.967455	0.999471	0	0	0	0	0	0	0
ppt1	refraction_accommodation_disorder	yes	yes	minimal	52615	277	-0.000584463	0.0831409	0.994391	0.99945	0.999871	0	0	0	0	0	0	0
ppy	refraction_accommodation_disorder	yes	yes	minimal	52615	277	-0.0627951	0.0554065	0.257066	0.967455	0.999717	0	0	0	0	0	0	0
pqbp1	refraction_accommodation_disorder	yes	yes	minimal	52615	277	-0.0918052	0.104531	0.379803	0.967455	0.999616	0	0	0	0	0	0	0
prame	refraction_accommodation_disorder	yes	yes	minimal	52615	277	-0.162979	0.252317	0.518325	0.967455	0.999384	0	0	0	0	0	0	0
prap1	refraction_accommodation_disorder	yes	yes	minimal	52615	277	-0.133802	0.132148	0.311292	0.967455	0.999428	0	0	0	0	0	0	0
prc1	refraction_accommodation_disorder	yes	yes	minimal	52615	277	-0.229471	0.17972	0.201665	0.967455	0.998968	0	0	0	0	0	0	0
prcp	refraction_accommodation_disorder	yes	yes	minimal	52615	277	0.0159411	0.165063	0.923063	0.99405	0.999726	0	0	0	0	0	0	0
prdx1	refraction_accommodation_disorder	yes	yes	minimal	52615	277	-0.0551426	0.0626405	0.378696	0.967455	0.999769	0	0	0	0	0	0	0
prdx2	refraction_accommodation_disorder	yes	yes	minimal	52615	277	-0.113573	0.101159	0.261556	0.967455	0.99949	0	0	0	0	0	0	0
prdx3	refraction_accommodation_disorder	yes	yes	minimal	52615	277	-0.0566514	0.0768177	0.460831	0.967455	0.99976	0	0	0	0	0	0	0
prdx5	refraction_accommodation_disorder	yes	yes	minimal	52615	277	-0.0910762	0.0777581	0.241488	0.967455	0.999581	0	0	0	0	0	0	0
prdx6	refraction_accommodation_disorder	yes	yes	minimal	52615	277	-0.0282343	0.0882345	0.748975	0.976729	0.999821	0	0	0	0	0	0	0
preb	refraction_accommodation_disorder	yes	yes	minimal	52615	277	0.317213	0.161806	0.0499424	0.967455	0.997176	0	0	0	0	0	0	0
prelp	refraction_accommodation_disorder	yes	yes	minimal	52615	277	-0.0435978	0.232862	0.851484	0.983148	0.999601	0	0	0	0	0	0	0
prg2	refraction_accommodation_disorder	yes	yes	minimal	52615	277	-0.123228	0.119336	0.301784	0.967455	0.999468	0	0	0	0	0	0	0
prg3	refraction_accommodation_disorder	yes	yes	minimal	52615	277	-0.0463159	0.122341	0.704998	0.97579	0.999737	0	0	0	0	0	0	0
prkab1	refraction_accommodation_disorder	yes	yes	minimal	52615	277	-0.146983	0.10574	0.164519	0.967455	0.999214	0	0	0	0	0	0	0
prkag3	refraction_accommodation_disorder	yes	yes	minimal	52615	277	-0.0141069	0.200863	0.944009	0.994698	0.999678	0	0	0	0	0	0	0
prkar1a	refraction_accommodation_disorder	yes	yes	minimal	52615	277	-0.0807908	0.0649745	0.213712	0.967455	0.999612	0	0	0	0	0	0	0
prkar2a	refraction_accommodation_disorder	yes	yes	minimal	52615	277	-0.066499	0.0763957	0.384052	0.967455	0.999722	0	0	0	0	0	0	0
prkcq	refraction_accommodation_disorder	yes	yes	minimal	52615	277	0.171406	0.113262	0.130189	0.967455	0.998976	0	0	0	0	0	0	0
prkd2	refraction_accommodation_disorder	yes	yes	minimal	52615	277	-0.0509893	0.144074	0.723406	0.97579	0.999698	0	0	0	0	0	0	0
prkg1	refraction_accommodation_disorder	yes	yes	minimal	52615	277	-0.0559421	0.0502631	0.265715	0.967455	0.99975	0	0	0	0	0	0	0
prkra	refraction_accommodation_disorder	yes	yes	minimal	52615	277	-0.0137952	0.0811828	0.865067	0.983835	0.999856	0	0	0	0	0	0	0
prl	refraction_accommodation_disorder	yes	yes	minimal	52615	277	-0.0911625	0.0742926	0.219795	0.967455	0.999567	0	0	0	0	0	0	0
prnd	refraction_accommodation_disorder	yes	yes	minimal	52615	277	0.052572	0.120605	0.662906	0.970081	0.999726	0	0	0	0	0	0	0
proc	refraction_accommodation_disorder	yes	yes	minimal	52615	277	-0.246124	0.209789	0.240716	0.967455	0.999027	0	0	0	0	0	0	0
procr	refraction_accommodation_disorder	yes	yes	minimal	52615	277	-0.226593	0.19931	0.255585	0.967455	0.999088	0	0	0	0	0	0	0
prok1	refraction_accommodation_disorder	yes	yes	minimal	52615	277	-0.108501	0.0908424	0.232327	0.967455	0.999494	0	0	0	0	0	0	0
pros1	refraction_accommodation_disorder	yes	yes	minimal	52615	277	-0.339248	0.245755	0.167454	0.967455	0.998734	0	0	0	0	0	0	0
prr4	refraction_accommodation_disorder	yes	yes	minimal	52615	277	-0.107852	0.0936533	0.249482	0.967455	0.999509	0	0	0	0	0	0	0
prr5	refraction_accommodation_disorder	yes	yes	minimal	52615	277	-0.0588982	0.143208	0.68087	0.970081	0.999683	0	0	0	0	0	0	0
prrt3	refraction_accommodation_disorder	yes	yes	minimal	52615	277	0.113257	0.162367	0.485467	0.967455	0.999523	0	0	0	0	0	0	0
prss2	refraction_accommodation_disorder	yes	yes	minimal	52615	277	-0.0842798	0.103113	0.413728	0.967455	0.999648	0	0	0	0	0	0	0
prss22	refraction_accommodation_disorder	yes	yes	minimal	52615	277	-0.213295	0.197258	0.279563	0.967455	0.99915	0	0	0	0	0	0	0
prss27	refraction_accommodation_disorder	yes	yes	minimal	52615	277	-0.180698	0.136571	0.185799	0.967455	0.999095	0	0	0	0	0	0	0
prss53	refraction_accommodation_disorder	yes	yes	minimal	52615	277	-0.017369	0.16423	0.915773	0.993431	0.999725	0	0	0	0	0	0	0
prss8	refraction_accommodation_disorder	yes	yes	minimal	52615	277	-0.0193503	0.124801	0.876782	0.986101	0.999781	0	0	0	0	0	0	0
prtfdc1	refraction_accommodation_disorder	yes	yes	minimal	52615	277	-0.0495084	0.048241	0.304764	0.967455	0.999786	0	0	0	0	0	0	0
prtg	refraction_accommodation_disorder	yes	yes	minimal	52615	277	-0.267646	0.215286	0.213791	0.967455	0.998935	0	0	0	0	0	0	0
prtn3	refraction_accommodation_disorder	yes	yes	minimal	52615	277	0.000356601	0.116536	0.997558	0.99945	0.99982	0	0	0	0	0	0	0
prune2	refraction_accommodation_disorder	yes	yes	minimal	52615	277	-0.203281	0.233931	0.384859	0.967455	0.999267	0	0	0	0	0	0	0
psap	refraction_accommodation_disorder	yes	yes	minimal	52615	277	0.09378	0.209744	0.654791	0.970081	0.99954	0	0	0	0	0	0	0
psapl1	refraction_accommodation_disorder	yes	yes	minimal	52615	277	-0.144385	0.126053	0.252033	0.967455	0.999347	0	0	0	0	0	0	0
psca	refraction_accommodation_disorder	yes	yes	minimal	52615	277	0.0360639	0.0252167	0.152671	0.967455	0.9998	0	0	0	0	0	0	0
psg1	refraction_accommodation_disorder	yes	yes	minimal	52615	277	0.0856792	0.0507372	0.0912797	0.967455	0.999378	0	0	0	0	0	0	0
psip1	refraction_accommodation_disorder	yes	yes	minimal	52615	277	-0.0881756	0.0900246	0.327352	0.967455	0.999625	0	0	0	0	0	0	0
psma1	refraction_accommodation_disorder	yes	yes	minimal	52615	277	-0.0465082	0.123701	0.706937	0.97579	0.999735	0	0	0	0	0	0	0
psmc3	refraction_accommodation_disorder	yes	yes	minimal	52615	277	-0.251646	0.215327	0.242536	0.967455	0.999023	0	0	0	0	0	0	0
psmd1	refraction_accommodation_disorder	yes	yes	minimal	52615	277	-0.000321051	0.125033	0.997951	0.99945	0.999807	0	0	0	0	0	0	0
psmd5	refraction_accommodation_disorder	yes	yes	minimal	52615	277	0.178967	0.0952843	0.0603474	0.967455	0.998339	0	0	0	0	0	0	0
psmd9	refraction_accommodation_disorder	yes	yes	minimal	52615	277	-0.133026	0.0989016	0.178613	0.967455	0.999313	0	0	0	0	0	0	0
psme1	refraction_accommodation_disorder	yes	yes	minimal	52615	277	-0.152938	0.144309	0.289238	0.967455	0.99934	0	0	0	0	0	0	0
psme2	refraction_accommodation_disorder	yes	yes	minimal	52615	277	-0.16668	0.14686	0.256392	0.967455	0.99926	0	0	0	0	0	0	0
psmg3	refraction_accommodation_disorder	yes	yes	minimal	52615	277	-0.0531797	0.104119	0.60952	0.968825	0.999745	0	0	0	0	0	0	0
psmg4	refraction_accommodation_disorder	yes	yes	minimal	52615	277	-0.0975558	0.112656	0.386512	0.967455	0.999592	0	0	0	0	0	0	0
pspn	refraction_accommodation_disorder	yes	yes	minimal	52615	277	0.0705315	0.0551965	0.201311	0.967455	0.999653	0	0	0	0	0	0	0
psrc1	refraction_accommodation_disorder	yes	yes	minimal	52615	277	0.0493014	0.0909005	0.587566	0.968825	0.99977	0	0	0	0	0	0	0
pstpip2	refraction_accommodation_disorder	yes	yes	minimal	52615	277	-0.0398992	0.0592805	0.500911	0.967455	0.999828	0	0	0	0	0	0	0
pten	refraction_accommodation_disorder	yes	yes	minimal	52615	277	0.0602851	0.183268	0.742198	0.976729	0.99963	0	0	0	0	0	0	0
ptgds	refraction_accommodation_disorder	yes	yes	minimal	52615	277	-0.0129519	0.181323	0.943056	0.994698	0.999706	0	0	0	0	0	0	0
ptges2	refraction_accommodation_disorder	yes	yes	minimal	52615	277	-0.0678785	0.118927	0.568163	0.968825	0.999691	0	0	0	0	0	0	0
ptgr1	refraction_accommodation_disorder	yes	yes	minimal	52615	277	-0.0421055	0.0729329	0.563724	0.968825	0.999809	0	0	0	0	0	0	0
pth	refraction_accommodation_disorder	yes	yes	minimal	52615	277	-0.0927317	0.0802886	0.248098	0.967455	0.999577	0	0	0	0	0	0	0
pth1r	refraction_accommodation_disorder	yes	yes	minimal	52615	277	0.0686116	0.136476	0.615148	0.968825	0.99967	0	0	0	0	0	0	0
ptk7	refraction_accommodation_disorder	yes	yes	minimal	52615	277	0.158861	0.144375	0.271186	0.967455	0.999304	0	0	0	0	0	0	0
ptn	refraction_accommodation_disorder	yes	yes	minimal	52615	277	-0.119421	0.111657	0.28483	0.967455	0.999477	0	0	0	0	0	0	0
ptp4a3	refraction_accommodation_disorder	yes	yes	minimal	52615	277	-0.188672	0.13011	0.147034	0.967455	0.998948	0	0	0	0	0	0	0
ptpn1	refraction_accommodation_disorder	yes	yes	minimal	52615	277	-0.0929296	0.0699205	0.183823	0.967455	0.999526	0	0	0	0	0	0	0
ptpn6	refraction_accommodation_disorder	yes	yes	minimal	52615	277	-0.0706178	0.059214	0.233031	0.967455	0.999671	0	0	0	0	0	0	0
ptpn9	refraction_accommodation_disorder	yes	yes	minimal	52615	277	-0.235436	0.18491	0.20293	0.967455	0.998958	0	0	0	0	0	0	0
ptprb	refraction_accommodation_disorder	yes	yes	minimal	52615	277	-0.211304	0.208563	0.310991	0.967455	0.999191	0	0	0	0	0	0	0
ptprc	refraction_accommodation_disorder	yes	yes	minimal	52615	277	-0.236157	0.275043	0.390552	0.967455	0.999233	0	0	0	0	0	0	0
ptprf	refraction_accommodation_disorder	yes	yes	minimal	52615	277	0.00979143	0.186202	0.958063	0.995115	0.999703	0	0	0	0	0	0	0
ptprh	refraction_accommodation_disorder	yes	yes	minimal	52615	277	0.0897219	0.12762	0.482032	0.967455	0.999618	0	0	0	0	0	0	0
ptprk	refraction_accommodation_disorder	yes	yes	minimal	52615	277	-0.000323871	0.284335	0.999091	0.99945	0.999599	0	0	0	0	0	0	0
ptprm	refraction_accommodation_disorder	yes	yes	minimal	52615	277	0.0558361	0.221298	0.8008	0.98006	0.999595	0	0	0	0	0	0	0
ptprn2	refraction_accommodation_disorder	yes	yes	minimal	52615	277	0.124131	0.163108	0.446636	0.967455	0.999486	0	0	0	0	0	0	0
ptprr	refraction_accommodation_disorder	yes	yes	minimal	52615	277	0.122391	0.167138	0.463998	0.967455	0.999492	0	0	0	0	0	0	0
ptprs	refraction_accommodation_disorder	yes	yes	minimal	52615	277	0.0569772	0.218864	0.794608	0.98006	0.999596	0	0	0	0	0	0	0
ptprz1	refraction_accommodation_disorder	yes	yes	minimal	52615	277	0.0382317	0.186612	0.837671	0.980361	0.999663	0	0	0	0	0	0	0
ptrhd1	refraction_accommodation_disorder	yes	yes	minimal	52615	277	-0.059033	0.106496	0.579357	0.968825	0.999728	0	0	0	0	0	0	0
pts	refraction_accommodation_disorder	yes	yes	minimal	52615	277	-0.0815641	0.0980575	0.405523	0.967455	0.999659	0	0	0	0	0	0	0
pttg1	refraction_accommodation_disorder	yes	yes	minimal	52615	277	0.256148	0.130928	0.0504178	0.967455	0.99744	0	0	0	0	0	0	0
ptx3	refraction_accommodation_disorder	yes	yes	minimal	52615	277	0.0208526	0.11029	0.850038	0.983148	0.999801	0	0	0	0	0	0	0
pvalb	refraction_accommodation_disorder	yes	yes	minimal	52615	277	-0.0169298	0.0475535	0.721829	0.97579	0.9999	0	0	0	0	0	0	0
pvr	refraction_accommodation_disorder	yes	yes	minimal	52615	277	-0.123165	0.147923	0.405055	0.967455	0.99949	0	0	0	0	0	0	0
pxdnl	refraction_accommodation_disorder	yes	yes	minimal	52615	277	-0.152333	0.128027	0.234104	0.967455	0.999296	0	0	0	0	0	0	0
pxn	refraction_accommodation_disorder	yes	yes	minimal	52615	277	-0.0648796	0.106449	0.542202	0.968825	0.999712	0	0	0	0	0	0	0
pydc1	refraction_accommodation_disorder	yes	yes	minimal	52615	277	0.0391781	0.151626	0.796108	0.98006	0.99971	0	0	0	0	0	0	0
pyy	refraction_accommodation_disorder	yes	yes	minimal	52615	277	0.011904	0.0652401	0.855218	0.983148	0.999883	0	0	0	0	0	0	0
pzp	refraction_accommodation_disorder	yes	yes	minimal	52615	277	-0.117462	0.118528	0.321682	0.967455	0.999499	0	0	0	0	0	0	0
qdpr	refraction_accommodation_disorder	yes	yes	minimal	52615	277	-0.140345	0.127166	0.269752	0.967455	0.999378	0	0	0	0	0	0	0
qpct	refraction_accommodation_disorder	yes	yes	minimal	52615	277	-0.0808485	0.195796	0.679664	0.970081	0.999578	0	0	0	0	0	0	0
qsox1	refraction_accommodation_disorder	yes	yes	minimal	52615	277	-0.156564	0.183738	0.394155	0.967455	0.999375	0	0	0	0	0	0	0
rab10	refraction_accommodation_disorder	yes	yes	minimal	52615	277	-0.0241814	0.117187	0.836519	0.98006	0.999785	0	0	0	0	0	0	0
rab11fip3	refraction_accommodation_disorder	yes	yes	minimal	52615	277	-0.0181492	0.0576283	0.752811	0.976729	0.999883	0	0	0	0	0	0	0
rab27b	refraction_accommodation_disorder	yes	yes	minimal	52615	277	-0.0676219	0.0747392	0.365586	0.967455	0.999716	0	0	0	0	0	0	0
rab2b	refraction_accommodation_disorder	yes	yes	minimal	52615	277	-0.0686855	0.103878	0.508474	0.967455	0.999702	0	0	0	0	0	0	0
rab33a	refraction_accommodation_disorder	yes	yes	minimal	52615	277	0.0208087	0.0951218	0.826838	0.98006	0.999824	0	0	0	0	0	0	0
rab37	refraction_accommodation_disorder	yes	yes	minimal	52615	277	-0.075907	0.0711158	0.285804	0.967455	0.999667	0	0	0	0	0	0	0
rab39b	refraction_accommodation_disorder	yes	yes	minimal	52615	277	-0.0359872	0.0751294	0.631936	0.968825	0.999822	0	0	0	0	0	0	0
rab3gap1	refraction_accommodation_disorder	yes	yes	minimal	52615	277	0.0572626	0.105652	0.587823	0.968825	0.999733	0	0	0	0	0	0	0
rab44	refraction_accommodation_disorder	yes	yes	minimal	52615	277	0.0228833	0.134252	0.864656	0.983835	0.999761	0	0	0	0	0	0	0
rab6a	refraction_accommodation_disorder	yes	yes	minimal	52615	277	0.0792791	0.113407	0.484511	0.967455	0.999661	0	0	0	0	0	0	0
rab6b	refraction_accommodation_disorder	yes	yes	minimal	52615	277	0.120014	0.107794	0.265549	0.967455	0.999464	0	0	0	0	0	0	0
rabep1	refraction_accommodation_disorder	yes	yes	minimal	52615	277	-0.0761378	0.0816538	0.351106	0.967455	0.999679	0	0	0	0	0	0	0
rabepk	refraction_accommodation_disorder	yes	yes	minimal	52615	277	0.0106197	0.0931786	0.909261	0.991427	0.999842	0	0	0	0	0	0	0
rabgap1l	refraction_accommodation_disorder	yes	yes	minimal	52615	277	-0.0261561	0.0909101	0.773566	0.977681	0.999821	0	0	0	0	0	0	0
rac3	refraction_accommodation_disorder	yes	yes	minimal	52615	277	-0.141689	0.108564	0.191851	0.967455	0.999291	0	0	0	0	0	0	0
rad23b	refraction_accommodation_disorder	yes	yes	minimal	52615	277	-0.0977353	0.120546	0.417498	0.967455	0.999591	0	0	0	0	0	0	0
rad51	refraction_accommodation_disorder	yes	yes	minimal	52615	277	0.0640529	0.108802	0.556054	0.968825	0.999712	0	0	0	0	0	0	0
ralb	refraction_accommodation_disorder	yes	yes	minimal	52615	277	-0.0520603	0.216488	0.809961	0.98006	0.999606	0	0	0	0	0	0	0
raly	refraction_accommodation_disorder	yes	yes	minimal	52615	277	-0.0618378	0.132209	0.639979	0.968825	0.999691	0	0	0	0	0	0	0
ranbp1	refraction_accommodation_disorder	yes	yes	minimal	52615	277	-0.103343	0.120047	0.38932	0.967455	0.999568	0	0	0	0	0	0	0
ranbp2	refraction_accommodation_disorder	yes	yes	minimal	52615	277	0.138611	0.185499	0.454923	0.967455	0.999438	0	0	0	0	0	0	0
rangap1	refraction_accommodation_disorder	yes	yes	minimal	52615	277	0.0829672	0.10708	0.43845	0.967455	0.999652	0	0	0	0	0	0	0
rap1a	refraction_accommodation_disorder	yes	yes	minimal	52615	277	0.0177714	0.0902585	0.84391	0.982943	0.999836	0	0	0	0	0	0	0
rapgef2	refraction_accommodation_disorder	yes	yes	minimal	52615	277	-0.0197871	0.119979	0.869006	0.985053	0.999788	0	0	0	0	0	0	0
rarres1	refraction_accommodation_disorder	yes	yes	minimal	52615	277	-0.219307	0.185053	0.235977	0.967455	0.999068	0	0	0	0	0	0	0
rarres2	refraction_accommodation_disorder	yes	yes	minimal	52615	277	-0.121147	0.106441	0.255054	0.967455	0.999453	0	0	0	0	0	0	0
rasa1	refraction_accommodation_disorder	yes	yes	minimal	52615	277	0.203645	0.155101	0.189189	0.967455	0.999012	0	0	0	0	0	0	0
rasgrf1	refraction_accommodation_disorder	yes	yes	minimal	52615	277	-0.137221	0.151957	0.366514	0.967455	0.999432	0	0	0	0	0	0	0
rassf2	refraction_accommodation_disorder	yes	yes	minimal	52615	277	-0.0278083	0.0962959	0.77275	0.977681	0.99981	0	0	0	0	0	0	0
rbfox3	refraction_accommodation_disorder	yes	yes	minimal	52615	277	-0.0492611	0.159815	0.757901	0.976729	0.99968	0	0	0	0	0	0	0
rbks	refraction_accommodation_disorder	yes	yes	minimal	52615	277	-0.0716022	0.105337	0.496666	0.967455	0.999692	0	0	0	0	0	0	0
rbm17	refraction_accommodation_disorder	yes	yes	minimal	52615	277	-0.0246156	0.0827804	0.766192	0.977069	0.999835	0	0	0	0	0	0	0
rbm19	refraction_accommodation_disorder	yes	yes	minimal	52615	277	0.179949	0.115353	0.118761	0.967455	0.998875	0	0	0	0	0	0	0
rbm25	refraction_accommodation_disorder	yes	yes	minimal	52615	277	-0.0339559	0.141953	0.810947	0.98006	0.999732	0	0	0	0	0	0	0
rbp1	refraction_accommodation_disorder	yes	yes	minimal	52615	277	0.0452941	0.0855193	0.596364	0.968825	0.999787	0	0	0	0	0	0	0
rbp2	refraction_accommodation_disorder	yes	yes	minimal	52615	277	-0.0144017	0.0716296	0.840654	0.981549	0.999869	0	0	0	0	0	0	0
rbp5	refraction_accommodation_disorder	yes	yes	minimal	52615	277	0.0783977	0.0879953	0.372966	0.967455	0.999671	0	0	0	0	0	0	0
rbp7	refraction_accommodation_disorder	yes	yes	minimal	52615	277	-0.0883579	0.102051	0.386588	0.967455	0.99963	0	0	0	0	0	0	0
rbpms	refraction_accommodation_disorder	yes	yes	minimal	52615	277	-0.0239042	0.0994489	0.810046	0.98006	0.999812	0	0	0	0	0	0	0
rbpms2	refraction_accommodation_disorder	yes	yes	minimal	52615	277	-0.047568	0.0611023	0.436276	0.967455	0.9998	0	0	0	0	0	0	0
rcc1	refraction_accommodation_disorder	yes	yes	minimal	52615	277	-0.12291	0.133034	0.355539	0.967455	0.999485	0	0	0	0	0	0	0
rcor1	refraction_accommodation_disorder	yes	yes	minimal	52615	277	-0.0717994	0.135593	0.596445	0.968825	0.999663	0	0	0	0	0	0	0
reck	refraction_accommodation_disorder	yes	yes	minimal	52615	277	-0.560998	0.304544	0.065462	0.967455	0.998091	0	0	0	0	0	0	0
reep4	refraction_accommodation_disorder	yes	yes	minimal	52615	277	-0.0974935	0.103572	0.346544	0.967455	0.999588	0	0	0	0	0	0	0
reg1a	refraction_accommodation_disorder	yes	yes	minimal	52615	277	0.0481546	0.108568	0.657374	0.970081	0.999752	0	0	0	0	0	0	0
reg1b	refraction_accommodation_disorder	yes	yes	minimal	52615	277	-0.0381023	0.0966229	0.69333	0.975733	0.999789	0	0	0	0	0	0	0
reg3a	refraction_accommodation_disorder	yes	yes	minimal	52615	277	0.0126015	0.0856603	0.883045	0.986573	0.999851	0	0	0	0	0	0	0
reg3g	refraction_accommodation_disorder	yes	yes	minimal	52615	277	0.075813	0.156003	0.626987	0.968825	0.99963	0	0	0	0	0	0	0
reg4	refraction_accommodation_disorder	yes	yes	minimal	52615	277	-0.058212	0.110144	0.597146	0.968825	0.999726	0	0	0	0	0	0	0
relb	refraction_accommodation_disorder	yes	yes	minimal	52615	277	0.0835789	0.121754	0.492423	0.967455	0.999642	0	0	0	0	0	0	0
relt	refraction_accommodation_disorder	yes	yes	minimal	52615	277	-0.159911	0.191976	0.404862	0.967455	0.999368	0	0	0	0	0	0	0
ren	refraction_accommodation_disorder	yes	yes	minimal	52615	277	0.0884518	0.0673527	0.189094	0.967455	0.999554	0	0	0	0	0	0	0
reps1	refraction_accommodation_disorder	yes	yes	minimal	52615	277	-0.215	0.177217	0.225052	0.967455	0.999058	0	0	0	0	0	0	0
rest	refraction_accommodation_disorder	yes	yes	minimal	52615	277	-0.1086	0.188696	0.564931	0.968825	0.999522	0	0	0	0	0	0	0
ret	refraction_accommodation_disorder	yes	yes	minimal	52615	277	0.0640736	0.133156	0.63038	0.968825	0.999684	0	0	0	0	0	0	0
retn	refraction_accommodation_disorder	yes	yes	minimal	52615	277	-0.062596	0.128877	0.627177	0.968825	0.999693	0	0	0	0	0	0	0
rexo2	refraction_accommodation_disorder	yes	yes	minimal	52615	277	0.0118617	0.127287	0.925754	0.994698	0.999788	0	0	0	0	0	0	0
rfc4	refraction_accommodation_disorder	yes	yes	minimal	52615	277	-0.00802936	0.294272	0.978232	0.996316	0.999583	0	0	0	0	0	0	0
rgcc	refraction_accommodation_disorder	yes	yes	minimal	52615	277	-0.0705773	0.0825116	0.392351	0.967455	0.999705	0	0	0	0	0	0	0
rgl2	refraction_accommodation_disorder	yes	yes	minimal	52615	277	-0.14632	0.112727	0.194286	0.967455	0.999272	0	0	0	0	0	0	0
rgma	refraction_accommodation_disorder	yes	yes	minimal	52615	277	0.116172	0.170509	0.495666	0.967455	0.999511	0	0	0	0	0	0	0
rgmb	refraction_accommodation_disorder	yes	yes	minimal	52615	277	0.119053	0.201325	0.55429	0.968825	0.99949	0	0	0	0	0	0	0
rgs10	refraction_accommodation_disorder	yes	yes	minimal	52615	277	-0.0927693	0.10774	0.389213	0.967455	0.999612	0	0	0	0	0	0	0
rgs8	refraction_accommodation_disorder	yes	yes	minimal	52615	277	0.0481401	0.0804325	0.549496	0.968825	0.999785	0	0	0	0	0	0	0
rhoc	refraction_accommodation_disorder	yes	yes	minimal	52615	277	-0.050968	0.0459227	0.267057	0.967455	0.999773	0	0	0	0	0	0	0
rictor	refraction_accommodation_disorder	yes	yes	minimal	52615	277	-0.00485165	0.133291	0.970964	0.995115	0.999788	0	0	0	0	0	0	0
rida	refraction_accommodation_disorder	yes	yes	minimal	52615	277	-0.04836	0.121207	0.689902	0.974591	0.999735	0	0	0	0	0	0	0
rilp	refraction_accommodation_disorder	yes	yes	minimal	52615	277	-0.0948626	0.0886804	0.284748	0.967455	0.999584	0	0	0	0	0	0	0
rilpl2	refraction_accommodation_disorder	yes	yes	minimal	52615	277	-0.0302594	0.0636561	0.634532	0.968825	0.99985	0	0	0	0	0	0	0
ripk4	refraction_accommodation_disorder	yes	yes	minimal	52615	277	0.0935341	0.0844067	0.267803	0.967455	0.999583	0	0	0	0	0	0	0
rln1	refraction_accommodation_disorder	yes	yes	minimal	52615	277	-0.00500953	0.0933898	0.957221	0.995115	0.999849	0	0	0	0	0	0	0
rln2	refraction_accommodation_disorder	yes	yes	minimal	52615	277	-0.20858	0.0858466	0.0151119	0.967455	0.994994	0	0	0	0	0	0	0
rnase1	refraction_accommodation_disorder	yes	yes	minimal	52615	277	-0.034688	0.240299	0.885221	0.986583	0.999605	0	0	0	0	0	0	0
rnase10	refraction_accommodation_disorder	yes	yes	minimal	52615	277	0.136858	0.125631	0.275992	0.967455	0.999397	0	0	0	0	0	0	0
rnase3	refraction_accommodation_disorder	yes	yes	minimal	52615	277	-0.0676447	0.0510248	0.184932	0.967455	0.999656	0	0	0	0	0	0	0
rnase4	refraction_accommodation_disorder	yes	yes	minimal	52615	277	0.00895958	0.223748	0.968059	0.995115	0.999655	0	0	0	0	0	0	0
rnase6	refraction_accommodation_disorder	yes	yes	minimal	52615	277	-0.158307	0.210022	0.450991	0.967455	0.999383	0	0	0	0	0	0	0
rnaseh2a	refraction_accommodation_disorder	yes	yes	minimal	52615	277	0.0549972	0.120909	0.649208	0.970081	0.999721	0	0	0	0	0	0	0
rnaset2	refraction_accommodation_disorder	yes	yes	minimal	52615	277	0.062624	0.199852	0.754013	0.976729	0.999607	0	0	0	0	0	0	0
rnf149	refraction_accommodation_disorder	yes	yes	minimal	52615	277	0.0449554	0.197302	0.819763	0.98006	0.999639	0	0	0	0	0	0	0
rnf168	refraction_accommodation_disorder	yes	yes	minimal	52615	277	0.0776964	0.151044	0.606976	0.968825	0.999631	0	0	0	0	0	0	0
rnf31	refraction_accommodation_disorder	yes	yes	minimal	52615	277	-0.0931686	0.185328	0.615159	0.968825	0.999561	0	0	0	0	0	0	0
rnf4	refraction_accommodation_disorder	yes	yes	minimal	52615	277	-0.0971864	0.104126	0.350639	0.967455	0.99959	0	0	0	0	0	0	0
rnf41	refraction_accommodation_disorder	yes	yes	minimal	52615	277	-0.0528668	0.0815498	0.516806	0.967455	0.99977	0	0	0	0	0	0	0
rnf43	refraction_accommodation_disorder	yes	yes	minimal	52615	277	-0.399926	0.151461	0.00827922	0.967455	0.989185	0	0	0	0	0	0	0
rnf5	refraction_accommodation_disorder	yes	yes	minimal	52615	277	-0.0373792	0.0864521	0.665473	0.970081	0.999804	0	0	0	0	0	0	0
robo1	refraction_accommodation_disorder	yes	yes	minimal	52615	277	-0.160764	0.224237	0.473414	0.967455	0.999382	0	0	0	0	0	0	0
robo2	refraction_accommodation_disorder	yes	yes	minimal	52615	277	0.076366	0.232667	0.742746	0.976729	0.999553	0	0	0	0	0	0	0
robo4	refraction_accommodation_disorder	yes	yes	minimal	52615	277	0.226059	0.359734	0.529738	0.967455	0.999321	0	0	0	0	0	0	0
ror1	refraction_accommodation_disorder	yes	yes	minimal	52615	277	0.0502763	0.170607	0.76823	0.977108	0.999664	0	0	0	0	0	0	0
rp2	refraction_accommodation_disorder	yes	yes	minimal	52615	277	-0.143946	0.132086	0.275803	0.967455	0.999367	0	0	0	0	0	0	0
rpa2	refraction_accommodation_disorder	yes	yes	minimal	52615	277	-0.406381	0.228218	0.0749659	0.967455	0.997932	0	0	0	0	0	0	0
rpe	refraction_accommodation_disorder	yes	yes	minimal	52615	277	-0.0959623	0.0922534	0.298246	0.967455	0.999584	0	0	0	0	0	0	0
rpgr	refraction_accommodation_disorder	yes	yes	minimal	52615	277	0.149745	0.14084	0.287681	0.967455	0.999351	0	0	0	0	0	0	0
rpl14	refraction_accommodation_disorder	yes	yes	minimal	52615	277	-0.091121	0.161312	0.57216	0.968825	0.999587	0	0	0	0	0	0	0
rps10	refraction_accommodation_disorder	yes	yes	minimal	52615	277	-0.0390577	0.150459	0.79518	0.98006	0.999711	0	0	0	0	0	0	0
rras	refraction_accommodation_disorder	yes	yes	minimal	52615	277	-0.0380003	0.0494879	0.442564	0.967455	0.99984	0	0	0	0	0	0	0
rrm2	refraction_accommodation_disorder	yes	yes	minimal	52615	277	-0.0798222	0.114552	0.485913	0.967455	0.999659	0	0	0	0	0	0	0
rrm2b	refraction_accommodation_disorder	yes	yes	minimal	52615	277	0.000178006	0.0811041	0.998249	0.99945	0.999875	0	0	0	0	0	0	0
rrp15	refraction_accommodation_disorder	yes	yes	minimal	52615	277	-0.0483169	0.0711382	0.497012	0.967455	0.999792	0	0	0	0	0	0	0
rspo1	refraction_accommodation_disorder	yes	yes	minimal	52615	277	-0.0183785	0.1555	0.905918	0.99075	0.999736	0	0	0	0	0	0	0
rspo3	refraction_accommodation_disorder	yes	yes	minimal	52615	277	-0.0809523	0.193501	0.675687	0.970081	0.99958	0	0	0	0	0	0	0
rtbdn	refraction_accommodation_disorder	yes	yes	minimal	52615	277	-0.171472	0.185375	0.354967	0.967455	0.999317	0	0	0	0	0	0	0
rtkn2	refraction_accommodation_disorder	yes	yes	minimal	52615	277	-0.198958	0.136523	0.145028	0.967455	0.998891	0	0	0	0	0	0	0
rtn4ip1	refraction_accommodation_disorder	yes	yes	minimal	52615	277	-0.0653198	0.0691094	0.344574	0.967455	0.999724	0	0	0	0	0	0	0
rtn4r	refraction_accommodation_disorder	yes	yes	minimal	52615	277	-0.158482	0.148927	0.287257	0.967455	0.999318	0	0	0	0	0	0	0
ruvbl1	refraction_accommodation_disorder	yes	yes	minimal	52615	277	-0.0423452	0.0561305	0.450605	0.967455	0.999822	0	0	0	0	0	0	0
rwdd1	refraction_accommodation_disorder	yes	yes	minimal	52615	277	-0.119637	0.0850541	0.159546	0.967455	0.999351	0	0	0	0	0	0	0
ryr1	refraction_accommodation_disorder	yes	yes	minimal	52615	277	0.0739761	0.171203	0.665671	0.970081	0.999618	0	0	0	0	0	0	0
s100a11	refraction_accommodation_disorder	yes	yes	minimal	52615	277	-0.24951	0.131656	0.0580692	0.967455	0.997713	0	0	0	0	0	0	0
s100a12	refraction_accommodation_disorder	yes	yes	minimal	52615	277	-0.0620343	0.0725248	0.392356	0.967455	0.999741	0	0	0	0	0	0	0
s100a13	refraction_accommodation_disorder	yes	yes	minimal	52615	277	0.0923548	0.17717	0.602173	0.968825	0.99957	0	0	0	0	0	0	0
s100a14	refraction_accommodation_disorder	yes	yes	minimal	52615	277	0.0113033	0.119411	0.924586	0.994698	0.999801	0	0	0	0	0	0	0
s100a16	refraction_accommodation_disorder	yes	yes	minimal	52615	277	0.106567	0.0858125	0.214289	0.967455	0.999489	0	0	0	0	0	0	0
s100a3	refraction_accommodation_disorder	yes	yes	minimal	52615	277	0.0851215	0.126739	0.501822	0.967455	0.999633	0	0	0	0	0	0	0
s100a4	refraction_accommodation_disorder	yes	yes	minimal	52615	277	-0.181331	0.0937704	0.0531399	0.967455	0.998176	0	0	0	0	0	0	0
s100g	refraction_accommodation_disorder	yes	yes	minimal	52615	277	-0.110277	0.140585	0.432797	0.967455	0.99954	0	0	0	0	0	0	0
s100p	refraction_accommodation_disorder	yes	yes	minimal	52615	277	-0.154217	0.107567	0.151663	0.967455	0.999144	0	0	0	0	0	0	0
saa4	refraction_accommodation_disorder	yes	yes	minimal	52615	277	-0.161262	0.248229	0.515917	0.967455	0.999387	0	0	0	0	0	0	0
safb2	refraction_accommodation_disorder	yes	yes	minimal	52615	277	-0.0831101	0.23485	0.723425	0.97579	0.99954	0	0	0	0	0	0	0
sag	refraction_accommodation_disorder	yes	yes	minimal	52615	277	-0.15401	0.129755	0.235254	0.967455	0.99929	0	0	0	0	0	0	0
samd9l	refraction_accommodation_disorder	yes	yes	minimal	52615	277	-0.0887305	0.0756084	0.240574	0.967455	0.999591	0	0	0	0	0	0	0
sap18	refraction_accommodation_disorder	yes	yes	minimal	52615	277	-0.0424285	0.090557	0.639407	0.968825	0.999788	0	0	0	0	0	0	0
sarg	refraction_accommodation_disorder	yes	yes	minimal	52615	277	-0.0212165	0.0569571	0.709521	0.97579	0.999878	0	0	0	0	0	0	0
sart1	refraction_accommodation_disorder	yes	yes	minimal	52615	277	0.00180526	0.166342	0.991341	0.99945	0.999742	0	0	0	0	0	0	0
sat1	refraction_accommodation_disorder	yes	yes	minimal	52615	277	0.0620903	0.120589	0.606628	0.968825	0.999704	0	0	0	0	0	0	0
sat2	refraction_accommodation_disorder	yes	yes	minimal	52615	277	-0.100665	0.10008	0.314491	0.967455	0.999568	0	0	0	0	0	0	0
satb1	refraction_accommodation_disorder	yes	yes	minimal	52615	277	0.0616261	0.204046	0.762636	0.976998	0.999604	0	0	0	0	0	0	0
sbsn	refraction_accommodation_disorder	yes	yes	minimal	52615	277	-0.11281	0.185423	0.542929	0.968825	0.999513	0	0	0	0	0	0	0
scamp3	refraction_accommodation_disorder	yes	yes	minimal	52615	277	-0.0693904	0.0637138	0.276112	0.967455	0.999693	0	0	0	0	0	0	0
scara5	refraction_accommodation_disorder	yes	yes	minimal	52615	277	0.0714268	0.177119	0.686749	0.972947	0.999616	0	0	0	0	0	0	0
scarb1	refraction_accommodation_disorder	yes	yes	minimal	52615	277	0.0146608	0.0963093	0.879008	0.986265	0.999831	0	0	0	0	0	0	0
scarb2	refraction_accommodation_disorder	yes	yes	minimal	52615	277	0.0636731	0.168624	0.705725	0.97579	0.999642	0	0	0	0	0	0	0
scarf1	refraction_accommodation_disorder	yes	yes	minimal	52615	277	-0.108494	0.129658	0.402719	0.967455	0.999547	0	0	0	0	0	0	0
scarf2	refraction_accommodation_disorder	yes	yes	minimal	52615	277	0.434394	0.184219	0.0183725	0.967455	0.994476	0	0	0	0	0	0	0
scg2	refraction_accommodation_disorder	yes	yes	minimal	52615	277	0.0199237	0.168362	0.9058	0.99075	0.999715	0	0	0	0	0	0	0
scg3	refraction_accommodation_disorder	yes	yes	minimal	52615	277	-0.031691	0.159307	0.842317	0.981863	0.999711	0	0	0	0	0	0	0
scgb1a1	refraction_accommodation_disorder	yes	yes	minimal	52615	277	0.068003	0.0971583	0.483978	0.967455	0.99971	0	0	0	0	0	0	0
scgb2a2	refraction_accommodation_disorder	yes	yes	minimal	52615	277	-0.148827	0.210554	0.47967	0.967455	0.999411	0	0	0	0	0	0	0
scgb3a1	refraction_accommodation_disorder	yes	yes	minimal	52615	277	0.0830629	0.239536	0.728767	0.97579	0.999537	0	0	0	0	0	0	0
scgb3a2	refraction_accommodation_disorder	yes	yes	minimal	52615	277	0.0427416	0.0604215	0.479323	0.967455	0.999818	0	0	0	0	0	0	0
scgn	refraction_accommodation_disorder	yes	yes	minimal	52615	277	0.135547	0.122619	0.268972	0.967455	0.999398	0	0	0	0	0	0	0
scin	refraction_accommodation_disorder	yes	yes	minimal	52615	277	0.0306678	0.0859492	0.721232	0.97579	0.999819	0	0	0	0	0	0	0
scly	refraction_accommodation_disorder	yes	yes	minimal	52615	277	0.0252756	0.108423	0.815668	0.98006	0.999796	0	0	0	0	0	0	0
scn2a	refraction_accommodation_disorder	yes	yes	minimal	52615	277	0.140767	0.11941	0.238455	0.967455	0.999351	0	0	0	0	0	0	0
scn2b	refraction_accommodation_disorder	yes	yes	minimal	52615	277	-0.113233	0.22699	0.617889	0.968825	0.999491	0	0	0	0	0	0	0
scn3a	refraction_accommodation_disorder	yes	yes	minimal	52615	277	-0.183658	0.189763	0.333131	0.967455	0.999271	0	0	0	0	0	0	0
scn3b	refraction_accommodation_disorder	yes	yes	minimal	52615	277	0.0225192	0.133694	0.866238	0.983835	0.999763	0	0	0	0	0	0	0
scn4b	refraction_accommodation_disorder	yes	yes	minimal	52615	277	0.121692	0.14635	0.405686	0.967455	0.999495	0	0	0	0	0	0	0
scp2	refraction_accommodation_disorder	yes	yes	minimal	52615	277	-0.0226285	0.0740455	0.759907	0.976998	0.999851	0	0	0	0	0	0	0
scpep1	refraction_accommodation_disorder	yes	yes	minimal	52615	277	0.00695405	0.124929	0.95561	0.995115	0.999798	0	0	0	0	0	0	0
scrg1	refraction_accommodation_disorder	yes	yes	minimal	52615	277	-0.269959	0.232537	0.245671	0.967455	0.999011	0	0	0	0	0	0	0
scrib	refraction_accommodation_disorder	yes	yes	minimal	52615	277	-0.139074	0.0762109	0.0680219	0.967455	0.9988	0	0	0	0	0	0	0
scrn1	refraction_accommodation_disorder	yes	yes	minimal	52615	277	-0.0917715	0.0998016	0.357813	0.967455	0.999614	0	0	0	0	0	0	0
sct	refraction_accommodation_disorder	yes	yes	minimal	52615	277	-0.0316905	0.13912	0.819807	0.98006	0.99974	0	0	0	0	0	0	0
sdc1	refraction_accommodation_disorder	yes	yes	minimal	52615	277	-0.204097	0.144079	0.156611	0.967455	0.998912	0	0	0	0	0	0	0
sdc4	refraction_accommodation_disorder	yes	yes	minimal	52615	277	-0.158173	0.115809	0.172	0.967455	0.999172	0	0	0	0	0	0	0
sdccag8	refraction_accommodation_disorder	yes	yes	minimal	52615	277	-0.0654693	0.0544606	0.229309	0.967455	0.999693	0	0	0	0	0	0	0
sdhb	refraction_accommodation_disorder	yes	yes	minimal	52615	277	-0.0107	0.0932806	0.908676	0.991226	0.999842	0	0	0	0	0	0	0
sdk2	refraction_accommodation_disorder	yes	yes	minimal	52615	277	-0.0279739	0.168886	0.868442	0.985053	0.999703	0	0	0	0	0	0	0
sec31a	refraction_accommodation_disorder	yes	yes	minimal	52615	277	0.0185359	0.0829316	0.82314	0.98006	0.999846	0	0	0	0	0	0	0
sel1l	refraction_accommodation_disorder	yes	yes	minimal	52615	277	-0.311373	0.229756	0.175343	0.967455	0.998773	0	0	0	0	0	0	0
sele	refraction_accommodation_disorder	yes	yes	minimal	52615	277	-0.0755189	0.101892	0.458591	0.967455	0.999681	0	0	0	0	0	0	0
selenop	refraction_accommodation_disorder	yes	yes	minimal	52615	277	0.136339	0.272026	0.616233	0.968825	0.999435	0	0	0	0	0	0	0
sell	refraction_accommodation_disorder	yes	yes	minimal	52615	277	-0.179673	0.272453	0.509598	0.967455	0.999356	0	0	0	0	0	0	0
selp	refraction_accommodation_disorder	yes	yes	minimal	52615	277	-0.0399579	0.0960918	0.677534	0.970081	0.999786	0	0	0	0	0	0	0
selplg	refraction_accommodation_disorder	yes	yes	minimal	52615	277	-0.084865	0.185523	0.647357	0.970081	0.99958	0	0	0	0	0	0	0
sema3f	refraction_accommodation_disorder	yes	yes	minimal	52615	277	-0.115354	0.198216	0.560594	0.968825	0.9995	0	0	0	0	0	0	0
sema3g	refraction_accommodation_disorder	yes	yes	minimal	52615	277	-0.274631	0.150434	0.0679113	0.967455	0.997821	0	0	0	0	0	0	0
sema4c	refraction_accommodation_disorder	yes	yes	minimal	52615	277	0.262298	0.172556	0.128492	0.967455	0.99858	0	0	0	0	0	0	0
sema4d	refraction_accommodation_disorder	yes	yes	minimal	52615	277	-0.0969337	0.18193	0.594166	0.968825	0.999555	0	0	0	0	0	0	0
sema6c	refraction_accommodation_disorder	yes	yes	minimal	52615	277	-0.219094	0.258535	0.396748	0.967455	0.999255	0	0	0	0	0	0	0
sema7a	refraction_accommodation_disorder	yes	yes	minimal	52615	277	-0.216083	0.200331	0.280753	0.967455	0.999146	0	0	0	0	0	0	0
septin3	refraction_accommodation_disorder	yes	yes	minimal	52615	277	-0.0297879	0.0850716	0.726225	0.97579	0.999822	0	0	0	0	0	0	0
septin7	refraction_accommodation_disorder	yes	yes	minimal	52615	277	-0.141981	0.135972	0.296396	0.967455	0.999388	0	0	0	0	0	0	0
septin8	refraction_accommodation_disorder	yes	yes	minimal	52615	277	-0.419824	0.200084	0.0358844	0.967455	0.996574	0	0	0	0	0	0	0
septin9	refraction_accommodation_disorder	yes	yes	minimal	52615	277	0.063289	0.186155	0.733872	0.976267	0.999622	0	0	0	0	0	0	0
serpina1	refraction_accommodation_disorder	yes	yes	minimal	52615	277	-0.855301	0.80672	0.289044	0.967455	0.999214	0	0	0	0	0	0	0
serpina11	refraction_accommodation_disorder	yes	yes	minimal	52615	277	-0.00464248	0.1309	0.971708	0.995115	0.999792	0	0	0	0	0	0	0
serpina12	refraction_accommodation_disorder	yes	yes	minimal	52615	277	0.029746	0.0464366	0.5218	0.967455	0.99987	0	0	0	0	0	0	0
serpina3	refraction_accommodation_disorder	yes	yes	minimal	52615	277	-1.07258	0.443716	0.0156373	0.967455	0.997814	0	0	0	0	0	0	0
serpina4	refraction_accommodation_disorder	yes	yes	minimal	52615	277	-0.389051	0.264665	0.141568	0.967455	0.998617	0	0	0	0	0	0	0
serpina5	refraction_accommodation_disorder	yes	yes	minimal	52615	277	-0.0721482	0.197621	0.715048	0.97579	0.999593	0	0	0	0	0	0	0
serpina6	refraction_accommodation_disorder	yes	yes	minimal	52615	277	-0.222821	0.370761	0.547852	0.968825	0.99933	0	0	0	0	0	0	0
serpina7	refraction_accommodation_disorder	yes	yes	minimal	52615	277	-0.54622	0.337443	0.105511	0.967455	0.998539	0	0	0	0	0	0	0
serpina9	refraction_accommodation_disorder	yes	yes	minimal	52615	277	-0.0192972	0.0758308	0.799127	0.98006	0.999855	0	0	0	0	0	0	0
serpinb1	refraction_accommodation_disorder	yes	yes	minimal	52615	277	-0.0629724	0.0609283	0.301347	0.967455	0.999728	0	0	0	0	0	0	0
serpinb5	refraction_accommodation_disorder	yes	yes	minimal	52615	277	0.0420521	0.115257	0.71522	0.97579	0.999756	0	0	0	0	0	0	0
serpinb6	refraction_accommodation_disorder	yes	yes	minimal	52615	277	-0.078474	0.0915654	0.39143	0.967455	0.999672	0	0	0	0	0	0	0
serpinb8	refraction_accommodation_disorder	yes	yes	minimal	52615	277	-0.0725838	0.0965089	0.451994	0.967455	0.999694	0	0	0	0	0	0	0
serpinb9	refraction_accommodation_disorder	yes	yes	minimal	52615	277	-0.224806	0.162607	0.166816	0.967455	0.998873	0	0	0	0	0	0	0
serpinc1	refraction_accommodation_disorder	yes	yes	minimal	52615	277	-0.649982	0.415588	0.117816	0.967455	0.998739	0	0	0	0	0	0	0
serpind1	refraction_accommodation_disorder	yes	yes	minimal	52615	277	-0.372361	0.211447	0.0782358	0.967455	0.997945	0	0	0	0	0	0	0
serpine1	refraction_accommodation_disorder	yes	yes	minimal	52615	277	-0.106271	0.0791171	0.179205	0.967455	0.999452	0	0	0	0	0	0	0
serpine2	refraction_accommodation_disorder	yes	yes	minimal	52615	277	-0.0134904	0.0959575	0.888196	0.987022	0.999834	0	0	0	0	0	0	0
serpinf1	refraction_accommodation_disorder	yes	yes	minimal	52615	277	-0.125363	0.219765	0.568379	0.968825	0.999468	0	0	0	0	0	0	0
serpinf2	refraction_accommodation_disorder	yes	yes	minimal	52615	277	-0.383909	0.459634	0.403578	0.967455	0.99922	0	0	0	0	0	0	0
serping1	refraction_accommodation_disorder	yes	yes	minimal	52615	277	-0.462429	0.330967	0.162352	0.967455	0.998781	0	0	0	0	0	0	0
serpinh1	refraction_accommodation_disorder	yes	yes	minimal	52615	277	-0.0477036	0.0491313	0.331578	0.967455	0.999797	0	0	0	0	0	0	0
serpini1	refraction_accommodation_disorder	yes	yes	minimal	52615	277	-0.342049	0.221565	0.12264	0.967455	0.998462	0	0	0	0	0	0	0
serpini2	refraction_accommodation_disorder	yes	yes	minimal	52615	277	-0.165006	0.115691	0.153791	0.967455	0.999092	0	0	0	0	0	0	0
sestd1	refraction_accommodation_disorder	yes	yes	minimal	52615	277	-0.064277	0.0866133	0.458018	0.967455	0.999729	0	0	0	0	0	0	0
setmar	refraction_accommodation_disorder	yes	yes	minimal	52615	277	-0.17543	0.177355	0.322592	0.967455	0.999286	0	0	0	0	0	0	0
sez6	refraction_accommodation_disorder	yes	yes	minimal	52615	277	-0.0716284	0.206285	0.728418	0.97579	0.999585	0	0	0	0	0	0	0
sez6l	refraction_accommodation_disorder	yes	yes	minimal	52615	277	-0.0662706	0.19052	0.727959	0.97579	0.999611	0	0	0	0	0	0	0
sez6l2	refraction_accommodation_disorder	yes	yes	minimal	52615	277	-0.288639	0.230828	0.211135	0.967455	0.99891	0	0	0	0	0	0	0
sf3b4	refraction_accommodation_disorder	yes	yes	minimal	52615	277	-0.0343543	0.0737774	0.641467	0.968825	0.999828	0	0	0	0	0	0	0
sfrp1	refraction_accommodation_disorder	yes	yes	minimal	52615	277	-0.0783284	0.124975	0.530822	0.967455	0.999655	0	0	0	0	0	0	0
sfrp4	refraction_accommodation_disorder	yes	yes	minimal	52615	277	-0.123579	0.149445	0.408283	0.967455	0.999488	0	0	0	0	0	0	0
sftpa1	refraction_accommodation_disorder	yes	yes	minimal	52615	277	-0.0396532	0.0998335	0.691225	0.974591	0.999782	0	0	0	0	0	0	0
sftpa2	refraction_accommodation_disorder	yes	yes	minimal	52615	277	0.0159863	0.103594	0.87736	0.986101	0.999818	0	0	0	0	0	0	0
sftpd	refraction_accommodation_disorder	yes	yes	minimal	52615	277	0.0371867	0.0802817	0.64322	0.968825	0.999813	0	0	0	0	0	0	0
sgsh	refraction_accommodation_disorder	yes	yes	minimal	52615	277	-0.162285	0.116781	0.164635	0.967455	0.999134	0	0	0	0	0	0	0
sh2b3	refraction_accommodation_disorder	yes	yes	minimal	52615	277	-0.0306149	0.0554226	0.580682	0.968825	0.999859	0	0	0	0	0	0	0
sh2d1a	refraction_accommodation_disorder	yes	yes	minimal	52615	277	0.062662	0.0943416	0.50656	0.967455	0.999729	0	0	0	0	0	0	0
sh3bgrl2	refraction_accommodation_disorder	yes	yes	minimal	52615	277	0.0674907	0.0976283	0.489375	0.967455	0.999711	0	0	0	0	0	0	0
sh3bp1	refraction_accommodation_disorder	yes	yes	minimal	52615	277	-0.0275819	0.128072	0.829485	0.98006	0.999763	0	0	0	0	0	0	0
sh3gl3	refraction_accommodation_disorder	yes	yes	minimal	52615	277	-0.047776	0.0756459	0.527665	0.967455	0.99979	0	0	0	0	0	0	0
sh3glb2	refraction_accommodation_disorder	yes	yes	minimal	52615	277	-0.095338	0.0923912	0.302121	0.967455	0.999588	0	0	0	0	0	0	0
shbg	refraction_accommodation_disorder	yes	yes	minimal	52615	277	0.0204657	0.113812	0.857293	0.983296	0.999796	0	0	0	0	0	0	0
shc1	refraction_accommodation_disorder	yes	yes	minimal	52615	277	-0.0270674	0.056486	0.631805	0.968825	0.999866	0	0	0	0	0	0	0
shd	refraction_accommodation_disorder	yes	yes	minimal	52615	277	-0.0161721	0.0761015	0.831711	0.98006	0.99986	0	0	0	0	0	0	0
shh	refraction_accommodation_disorder	yes	yes	minimal	52615	277	-0.0478632	0.152863	0.754195	0.976729	0.999692	0	0	0	0	0	0	0
shisa5	refraction_accommodation_disorder	yes	yes	minimal	52615	277	0.0501914	0.228048	0.8258	0.98006	0.999596	0	0	0	0	0	0	0
shmt1	refraction_accommodation_disorder	yes	yes	minimal	52615	277	-0.000847749	0.0628961	0.989246	0.99945	0.999902	0	0	0	0	0	0	0
shpk	refraction_accommodation_disorder	yes	yes	minimal	52615	277	-0.22003	0.173759	0.205408	0.967455	0.999001	0	0	0	0	0	0	0
siae	refraction_accommodation_disorder	yes	yes	minimal	52615	277	-0.0494288	0.115587	0.668919	0.970081	0.99974	0	0	0	0	0	0	0
siglec1	refraction_accommodation_disorder	yes	yes	minimal	52615	277	0.0232303	0.122845	0.850012	0.983148	0.999778	0	0	0	0	0	0	0
siglec10	refraction_accommodation_disorder	yes	yes	minimal	52615	277	-0.0976363	0.159636	0.540791	0.96878	0.999571	0	0	0	0	0	0	0
siglec15	refraction_accommodation_disorder	yes	yes	minimal	52615	277	0.00394528	0.0709238	0.955639	0.995115	0.999885	0	0	0	0	0	0	0
siglec5	refraction_accommodation_disorder	yes	yes	minimal	52615	277	0.00873975	0.046168	0.849855	0.983148	0.999917	0	0	0	0	0	0	0
siglec6	refraction_accommodation_disorder	yes	yes	minimal	52615	277	-0.30966	0.161761	0.0555814	0.967455	0.997394	0	0	0	0	0	0	0
siglec7	refraction_accommodation_disorder	yes	yes	minimal	52615	277	-0.354696	0.186916	0.0577464	0.967455	0.997444	0	0	0	0	0	0	0
siglec8	refraction_accommodation_disorder	yes	yes	minimal	52615	277	-0.0391625	0.134493	0.770909	0.977681	0.999734	0	0	0	0	0	0	0
siglec9	refraction_accommodation_disorder	yes	yes	minimal	52615	277	-0.282423	0.178075	0.112745	0.967455	0.998417	0	0	0	0	0	0	0
sil1	refraction_accommodation_disorder	yes	yes	minimal	52615	277	-0.127021	0.212729	0.550438	0.968825	0.999467	0	0	0	0	0	0	0
sirpa	refraction_accommodation_disorder	yes	yes	minimal	52615	277	-0.00727235	0.0949568	0.938953	0.994698	0.999844	0	0	0	0	0	0	0
sirpb1	refraction_accommodation_disorder	yes	yes	minimal	52615	277	0.217881	0.115878	0.0600723	0.967455	0.997992	0	0	0	0	0	0	0
sirt1	refraction_accommodation_disorder	yes	yes	minimal	52615	277	0.0471642	0.0684505	0.490806	0.967455	0.999798	0	0	0	0	0	0	0
sirt2	refraction_accommodation_disorder	yes	yes	minimal	52615	277	-0.0589205	0.0612129	0.335773	0.967455	0.99975	0	0	0	0	0	0	0
sirt5	refraction_accommodation_disorder	yes	yes	minimal	52615	277	0.0248211	0.100247	0.804444	0.98006	0.999809	0	0	0	0	0	0	0
sit1	refraction_accommodation_disorder	yes	yes	minimal	52615	277	-0.0175595	0.0957678	0.85452	0.983148	0.999828	0	0	0	0	0	0	0
skap1	refraction_accommodation_disorder	yes	yes	minimal	52615	277	0.0346652	0.0729245	0.634532	0.968825	0.999828	0	0	0	0	0	0	0
skap2	refraction_accommodation_disorder	yes	yes	minimal	52615	277	-0.0671035	0.0515602	0.193102	0.967455	0.999665	0	0	0	0	0	0	0
skiv2l	refraction_accommodation_disorder	yes	yes	minimal	52615	277	-0.0308825	0.158874	0.845875	0.982958	0.999713	0	0	0	0	0	0	0
sla2	refraction_accommodation_disorder	yes	yes	minimal	52615	277	-0.0291604	0.0601998	0.628106	0.968825	0.999857	0	0	0	0	0	0	0
slamf1	refraction_accommodation_disorder	yes	yes	minimal	52615	277	-0.0484598	0.0919665	0.598243	0.968825	0.999771	0	0	0	0	0	0	0
slamf6	refraction_accommodation_disorder	yes	yes	minimal	52615	277	-0.0531641	0.14655	0.716776	0.97579	0.999691	0	0	0	0	0	0	0
slamf7	refraction_accommodation_disorder	yes	yes	minimal	52615	277	-0.101749	0.0929988	0.273917	0.967455	0.999549	0	0	0	0	0	0	0
slamf8	refraction_accommodation_disorder	yes	yes	minimal	52615	277	0.189093	0.104846	0.0713034	0.967455	0.998419	0	0	0	0	0	0	0
slc12a2	refraction_accommodation_disorder	yes	yes	minimal	52615	277	0.309049	0.167135	0.0644445	0.967455	0.99765	0	0	0	0	0	0	0
slc13a1	refraction_accommodation_disorder	yes	yes	minimal	52615	277	0.0231026	0.100829	0.81877	0.98006	0.999811	0	0	0	0	0	0	0
slc16a1	refraction_accommodation_disorder	yes	yes	minimal	52615	277	-0.0517034	0.0988339	0.600881	0.968825	0.999755	0	0	0	0	0	0	0
slc1a4	refraction_accommodation_disorder	yes	yes	minimal	52615	277	-0.0658614	0.129556	0.611199	0.968825	0.999684	0	0	0	0	0	0	0
slc27a4	refraction_accommodation_disorder	yes	yes	minimal	52615	277	-0.0159355	0.0829982	0.847744	0.983148	0.99985	0	0	0	0	0	0	0
slc28a1	refraction_accommodation_disorder	yes	yes	minimal	52615	277	-0.0738939	0.115389	0.521921	0.967455	0.999677	0	0	0	0	0	0	0
slc34a3	refraction_accommodation_disorder	yes	yes	minimal	52615	277	-0.0122064	0.134652	0.927769	0.994698	0.999776	0	0	0	0	0	0	0
slc39a14	refraction_accommodation_disorder	yes	yes	minimal	52615	277	0.0318804	0.164269	0.846118	0.982958	0.999703	0	0	0	0	0	0	0
slc39a5	refraction_accommodation_disorder	yes	yes	minimal	52615	277	0.025301	0.097559	0.795372	0.98006	0.999812	0	0	0	0	0	0	0
slc44a4	refraction_accommodation_disorder	yes	yes	minimal	52615	277	-0.0074351	0.0935494	0.936653	0.994698	0.999846	0	0	0	0	0	0	0
slc4a1	refraction_accommodation_disorder	yes	yes	minimal	52615	277	-0.217921	0.134582	0.105395	0.967455	0.998576	0	0	0	0	0	0	0
slc51b	refraction_accommodation_disorder	yes	yes	minimal	52615	277	0.0156416	0.0837471	0.85184	0.983148	0.999849	0	0	0	0	0	0	0
slc9a3r1	refraction_accommodation_disorder	yes	yes	minimal	52615	277	-0.0264197	0.0755952	0.726722	0.97579	0.999842	0	0	0	0	0	0	0
slc9a3r2	refraction_accommodation_disorder	yes	yes	minimal	52615	277	-0.252523	0.151158	0.0948028	0.967455	0.99832	0	0	0	0	0	0	0
slirp	refraction_accommodation_disorder	yes	yes	minimal	52615	277	0.0235251	0.110734	0.831758	0.98006	0.999796	0	0	0	0	0	0	0
slit2	refraction_accommodation_disorder	yes	yes	minimal	52615	277	-0.0367227	0.108483	0.734978	0.976404	0.999776	0	0	0	0	0	0	0
slitrk1	refraction_accommodation_disorder	yes	yes	minimal	52615	277	0.125815	0.185615	0.49788	0.967455	0.999477	0	0	0	0	0	0	0
slitrk2	refraction_accommodation_disorder	yes	yes	minimal	52615	277	-0.0216996	0.132319	0.869736	0.985274	0.999766	0	0	0	0	0	0	0
slitrk6	refraction_accommodation_disorder	yes	yes	minimal	52615	277	-0.216431	0.162356	0.18251	0.967455	0.998951	0	0	0	0	0	0	0
slk	refraction_accommodation_disorder	yes	yes	minimal	52615	277	0.0663923	0.0735144	0.366463	0.967455	0.999721	0	0	0	0	0	0	0
slmap	refraction_accommodation_disorder	yes	yes	minimal	52615	277	-0.0932999	0.0765106	0.222678	0.967455	0.999559	0	0	0	0	0	0	0
slurp1	refraction_accommodation_disorder	yes	yes	minimal	52615	277	-0.332802	0.191461	0.0821713	0.967455	0.997994	0	0	0	0	0	0	0
smad1	refraction_accommodation_disorder	yes	yes	minimal	52615	277	-0.0224504	0.0662424	0.734676	0.976404	0.999863	0	0	0	0	0	0	0
smad2	refraction_accommodation_disorder	yes	yes	minimal	52615	277	-0.0429247	0.0915795	0.639273	0.968825	0.999785	0	0	0	0	0	0	0
smad3	refraction_accommodation_disorder	yes	yes	minimal	52615	277	-0.217972	0.127047	0.0862198	0.967455	0.998396	0	0	0	0	0	0	0
smad5	refraction_accommodation_disorder	yes	yes	minimal	52615	277	-0.130663	0.261487	0.617291	0.968825	0.999446	0	0	0	0	0	0	0
smarca2	refraction_accommodation_disorder	yes	yes	minimal	52615	277	-0.0112742	0.0772601	0.883981	0.986573	0.999865	0	0	0	0	0	0	0
smc3	refraction_accommodation_disorder	yes	yes	minimal	52615	277	0.0122547	0.11736	0.916836	0.993431	0.999803	0	0	0	0	0	0	0
smndc1	refraction_accommodation_disorder	yes	yes	minimal	52615	277	-0.13866	0.107108	0.195463	0.967455	0.999311	0	0	0	0	0	0	0
smoc1	refraction_accommodation_disorder	yes	yes	minimal	52615	277	-0.0495914	0.161437	0.7587	0.976729	0.999678	0	0	0	0	0	0	0
smoc2	refraction_accommodation_disorder	yes	yes	minimal	52615	277	-0.135537	0.140211	0.333712	0.967455	0.999429	0	0	0	0	0	0	0
smpd1	refraction_accommodation_disorder	yes	yes	minimal	52615	277	0.127252	0.107515	0.236584	0.967455	0.999411	0	0	0	0	0	0	0
smpd3	refraction_accommodation_disorder	yes	yes	minimal	52615	277	0.0681289	0.101533	0.502218	0.967455	0.999706	0	0	0	0	0	0	0
smpdl3a	refraction_accommodation_disorder	yes	yes	minimal	52615	277	-0.0551793	0.0824421	0.503298	0.967455	0.999762	0	0	0	0	0	0	0
smpdl3b	refraction_accommodation_disorder	yes	yes	minimal	52615	277	-0.0330506	0.0867536	0.703225	0.97579	0.999813	0	0	0	0	0	0	0
sms	refraction_accommodation_disorder	yes	yes	minimal	52615	277	0.0971232	0.092058	0.291416	0.967455	0.999577	0	0	0	0	0	0	0
smtn	refraction_accommodation_disorder	yes	yes	minimal	52615	277	-0.101405	0.0677109	0.134231	0.967455	0.999402	0	0	0	0	0	0	0
snap23	refraction_accommodation_disorder	yes	yes	minimal	52615	277	-0.0778973	0.0609214	0.20102	0.967455	0.999617	0	0	0	0	0	0	0
snap25	refraction_accommodation_disorder	yes	yes	minimal	52615	277	0.0110319	0.136053	0.935374	0.994698	0.999776	0	0	0	0	0	0	0
snap29	refraction_accommodation_disorder	yes	yes	minimal	52615	277	-0.0929454	0.0591488	0.116094	0.967455	0.999409	0	0	0	0	0	0	0
snapin	refraction_accommodation_disorder	yes	yes	minimal	52615	277	-0.0374366	0.107997	0.728858	0.97579	0.999775	0	0	0	0	0	0	0
snca	refraction_accommodation_disorder	yes	yes	minimal	52615	277	-0.0822512	0.0553623	0.137361	0.967455	0.99952	0	0	0	0	0	0	0
sncg	refraction_accommodation_disorder	yes	yes	minimal	52615	277	-0.106012	0.0772284	0.169844	0.967455	0.999441	0	0	0	0	0	0	0
sned1	refraction_accommodation_disorder	yes	yes	minimal	52615	277	-0.453335	0.211921	0.0324218	0.967455	0.996471	0	0	0	0	0	0	0
snrpb2	refraction_accommodation_disorder	yes	yes	minimal	52615	277	-0.00601495	0.13664	0.964888	0.995115	0.999782	0	0	0	0	0	0	0
snu13	refraction_accommodation_disorder	yes	yes	minimal	52615	277	-0.0118989	0.0995985	0.904904	0.99075	0.99983	0	0	0	0	0	0	0
snx15	refraction_accommodation_disorder	yes	yes	minimal	52615	277	-0.021775	0.115937	0.85102	0.983148	0.999791	0	0	0	0	0	0	0
snx18	refraction_accommodation_disorder	yes	yes	minimal	52615	277	-0.21951	0.156203	0.159935	0.967455	0.998866	0	0	0	0	0	0	0
snx2	refraction_accommodation_disorder	yes	yes	minimal	52615	277	-0.0563939	0.0796451	0.478905	0.967455	0.99976	0	0	0	0	0	0	0
snx5	refraction_accommodation_disorder	yes	yes	minimal	52615	277	-0.220599	0.221211	0.318651	0.967455	0.999184	0	0	0	0	0	0	0
snx9	refraction_accommodation_disorder	yes	yes	minimal	52615	277	-0.155293	0.0816492	0.0571767	0.967455	0.998508	0	0	0	0	0	0	0
sod1	refraction_accommodation_disorder	yes	yes	minimal	52615	277	-0.0980934	0.113604	0.38788	0.967455	0.99959	0	0	0	0	0	0	0
sod2	refraction_accommodation_disorder	yes	yes	minimal	52615	277	-0.169496	0.147612	0.250864	0.967455	0.999244	0	0	0	0	0	0	0
sod3	refraction_accommodation_disorder	yes	yes	minimal	52615	277	-0.16685	0.126655	0.18772	0.967455	0.999162	0	0	0	0	0	0	0
sorbs1	refraction_accommodation_disorder	yes	yes	minimal	52615	277	-0.0489497	0.162431	0.763142	0.976998	0.999677	0	0	0	0	0	0	0
sorcs2	refraction_accommodation_disorder	yes	yes	minimal	52615	277	0.119673	0.153511	0.435643	0.967455	0.999503	0	0	0	0	0	0	0
sord	refraction_accommodation_disorder	yes	yes	minimal	52615	277	-0.0464413	0.0770902	0.546889	0.968825	0.999793	0	0	0	0	0	0	0
sort1	refraction_accommodation_disorder	yes	yes	minimal	52615	277	-0.130905	0.147191	0.373813	0.967455	0.999457	0	0	0	0	0	0	0
sost	refraction_accommodation_disorder	yes	yes	minimal	52615	277	-0.36128	0.138761	0.00922465	0.967455	0.98975	0	0	0	0	0	0	0
sowaha	refraction_accommodation_disorder	yes	yes	minimal	52615	277	-0.0173243	0.131417	0.895121	0.988133	0.999774	0	0	0	0	0	0	0
sox2	refraction_accommodation_disorder	yes	yes	minimal	52615	277	-0.213256	0.275196	0.438385	0.967455	0.999287	0	0	0	0	0	0	0
sox9	refraction_accommodation_disorder	yes	yes	minimal	52615	277	-0.157469	0.234459	0.501821	0.967455	0.999393	0	0	0	0	0	0	0
spaca5_spaca5b	refraction_accommodation_disorder	yes	yes	minimal	52615	277	0.340417	0.177945	0.0557422	0.967455	0.997373	0	0	0	0	0	0	0
spag1	refraction_accommodation_disorder	yes	yes	minimal	52615	277	-0.253867	0.122777	0.0386667	0.967455	0.996947	0	0	0	0	0	0	0
sparc	refraction_accommodation_disorder	yes	yes	minimal	52615	277	-0.107547	0.0741138	0.146749	0.967455	0.999393	0	0	0	0	0	0	0
sparcl1	refraction_accommodation_disorder	yes	yes	minimal	52615	277	-0.0742711	0.198	0.707582	0.97579	0.999588	0	0	0	0	0	0	0
spart	refraction_accommodation_disorder	yes	yes	minimal	52615	277	-0.0605919	0.0825194	0.462782	0.967455	0.999744	0	0	0	0	0	0	0
spesp1	refraction_accommodation_disorder	yes	yes	minimal	52615	277	-0.353871	0.215121	0.0999722	0.967455	0.998246	0	0	0	0	0	0	0
spink1	refraction_accommodation_disorder	yes	yes	minimal	52615	277	0.000665525	0.126989	0.995818	0.99945	0.999803	0	0	0	0	0	0	0
spink2	refraction_accommodation_disorder	yes	yes	minimal	52615	277	-0.560531	0.177689	0.00160739	0.782262	0.973598	0	0	0	0	0	0	0
spink4	refraction_accommodation_disorder	yes	yes	minimal	52615	277	-0.0848632	0.0848349	0.317149	0.967455	0.999637	0	0	0	0	0	0	0
spink5	refraction_accommodation_disorder	yes	yes	minimal	52615	277	-0.095351	0.164876	0.563048	0.968825	0.999573	0	0	0	0	0	0	0
spink6	refraction_accommodation_disorder	yes	yes	minimal	52615	277	-0.151312	0.099008	0.126444	0.967455	0.999081	0	0	0	0	0	0	0
spink8	refraction_accommodation_disorder	yes	yes	minimal	52615	277	0.012646	0.165236	0.938995	0.994698	0.99973	0	0	0	0	0	0	0
spint1	refraction_accommodation_disorder	yes	yes	minimal	52615	277	-0.390651	0.220602	0.0765876	0.967455	0.997938	0	0	0	0	0	0	0
spint2	refraction_accommodation_disorder	yes	yes	minimal	52615	277	-0.0331463	0.132086	0.801857	0.98006	0.999748	0	0	0	0	0	0	0
spint3	refraction_accommodation_disorder	yes	yes	minimal	52615	277	-0.0337256	0.0419345	0.421255	0.967455	0.999859	0	0	0	0	0	0	0
spock1	refraction_accommodation_disorder	yes	yes	minimal	52615	277	-0.456557	0.21443	0.0332404	0.967455	0.99655	0	0	0	0	0	0	0
spon1	refraction_accommodation_disorder	yes	yes	minimal	52615	277	-0.0333427	0.165642	0.840469	0.981549	0.999699	0	0	0	0	0	0	0
spon2	refraction_accommodation_disorder	yes	yes	minimal	52615	277	0.0563454	0.157592	0.720687	0.97579	0.99967	0	0	0	0	0	0	0
spp1	refraction_accommodation_disorder	yes	yes	minimal	52615	277	-0.139577	0.116381	0.230407	0.967455	0.999349	0	0	0	0	0	0	0
spred2	refraction_accommodation_disorder	yes	yes	minimal	52615	277	-0.0894444	0.15048	0.552249	0.968825	0.999601	0	0	0	0	0	0	0
spring1	refraction_accommodation_disorder	yes	yes	minimal	52615	277	-0.00662057	0.107478	0.950882	0.995115	0.999826	0	0	0	0	0	0	0
sprr1b	refraction_accommodation_disorder	yes	yes	minimal	52615	277	-0.0402426	0.078647	0.608871	0.968825	0.999808	0	0	0	0	0	0	0
sprr3	refraction_accommodation_disorder	yes	yes	minimal	52615	277	0.0773752	0.0909556	0.394941	0.967455	0.999676	0	0	0	0	0	0	0
spry2	refraction_accommodation_disorder	yes	yes	minimal	52615	277	-0.0285195	0.0595636	0.632075	0.968825	0.999859	0	0	0	0	0	0	0
sptbn2	refraction_accommodation_disorder	yes	yes	minimal	52615	277	-0.314379	0.214014	0.141843	0.967455	0.998601	0	0	0	0	0	0	0
sptlc1	refraction_accommodation_disorder	yes	yes	minimal	52615	277	-0.0012579	0.168299	0.994036	0.99945	0.99974	0	0	0	0	0	0	0
src	refraction_accommodation_disorder	yes	yes	minimal	52615	277	-0.0526178	0.044532	0.237375	0.967455	0.999757	0	0	0	0	0	0	0
srp14	refraction_accommodation_disorder	yes	yes	minimal	52615	277	-0.0159572	0.0882749	0.856551	0.983148	0.999842	0	0	0	0	0	0	0
srpk2	refraction_accommodation_disorder	yes	yes	minimal	52615	277	-0.0328526	0.0656507	0.616783	0.968825	0.999841	0	0	0	0	0	0	0
srpx	refraction_accommodation_disorder	yes	yes	minimal	52615	277	0.0495803	0.17718	0.779607	0.979541	0.999657	0	0	0	0	0	0	0
ssb	refraction_accommodation_disorder	yes	yes	minimal	52615	277	0.0991576	0.0859261	0.248506	0.967455	0.999548	0	0	0	0	0	0	0
ssbp1	refraction_accommodation_disorder	yes	yes	minimal	52615	277	-0.53599	0.21308	0.0118884	0.967455	0.99373	0	0	0	0	0	0	0
ssc4d	refraction_accommodation_disorder	yes	yes	minimal	52615	277	-0.0117476	0.0437818	0.788451	0.98006	0.999915	0	0	0	0	0	0	0
ssc5d	refraction_accommodation_disorder	yes	yes	minimal	52615	277	-0.106117	0.123069	0.388549	0.967455	0.999557	0	0	0	0	0	0	0
ssh3	refraction_accommodation_disorder	yes	yes	minimal	52615	277	-0.23411	0.231075	0.310996	0.967455	0.999156	0	0	0	0	0	0	0
ssna1	refraction_accommodation_disorder	yes	yes	minimal	52615	277	0.032559	0.119728	0.785668	0.98006	0.999767	0	0	0	0	0	0	0
st13	refraction_accommodation_disorder	yes	yes	minimal	52615	277	-0.117247	0.112308	0.296496	0.967455	0.999491	0	0	0	0	0	0	0
st3gal1	refraction_accommodation_disorder	yes	yes	minimal	52615	277	-0.0410355	0.129903	0.752084	0.976729	0.999737	0	0	0	0	0	0	0
st6gal1	refraction_accommodation_disorder	yes	yes	minimal	52615	277	-0.410682	0.185787	0.0270702	0.967455	0.995738	0	0	0	0	0	0	0
st8sia1	refraction_accommodation_disorder	yes	yes	minimal	52615	277	-0.130153	0.150018	0.38562	0.967455	0.999461	0	0	0	0	0	0	0
stab2	refraction_accommodation_disorder	yes	yes	minimal	52615	277	-0.263783	0.210595	0.210365	0.967455	0.99893	0	0	0	0	0	0	0
stam	refraction_accommodation_disorder	yes	yes	minimal	52615	277	0.0354958	0.164337	0.828992	0.98006	0.999698	0	0	0	0	0	0	0
stambp	refraction_accommodation_disorder	yes	yes	minimal	52615	277	-0.143684	0.0852256	0.0918109	0.967455	0.998961	0	0	0	0	0	0	0
stat2	refraction_accommodation_disorder	yes	yes	minimal	52615	277	-0.0333055	0.082958	0.688071	0.97304	0.999818	0	0	0	0	0	0	0
stat5b	refraction_accommodation_disorder	yes	yes	minimal	52615	277	-0.030066	0.0394651	0.446157	0.967455	0.999873	0	0	0	0	0	0	0
stau1	refraction_accommodation_disorder	yes	yes	minimal	52615	277	-0.102805	0.103905	0.322462	0.967455	0.999561	0	0	0	0	0	0	0
stc1	refraction_accommodation_disorder	yes	yes	minimal	52615	277	-0.244177	0.125014	0.0507952	0.967455	0.997538	0	0	0	0	0	0	0
stc2	refraction_accommodation_disorder	yes	yes	minimal	52615	277	-0.271683	0.201219	0.176956	0.967455	0.99881	0	0	0	0	0	0	0
steap4	refraction_accommodation_disorder	yes	yes	minimal	52615	277	-0.00754499	0.0878639	0.931569	0.994698	0.999855	0	0	0	0	0	0	0
stip1	refraction_accommodation_disorder	yes	yes	minimal	52615	277	-0.149727	0.0836434	0.0734437	0.967455	0.998767	0	0	0	0	0	0	0
stk11	refraction_accommodation_disorder	yes	yes	minimal	52615	277	-0.117278	0.0761893	0.123731	0.967455	0.999279	0	0	0	0	0	0	0
stk24	refraction_accommodation_disorder	yes	yes	minimal	52615	277	-0.0954359	0.0894704	0.286118	0.967455	0.999582	0	0	0	0	0	0	0
stk4	refraction_accommodation_disorder	yes	yes	minimal	52615	277	-0.0290316	0.0631677	0.645807	0.970081	0.999853	0	0	0	0	0	0	0
stoml2	refraction_accommodation_disorder	yes	yes	minimal	52615	277	-0.000889333	0.0697822	0.989832	0.99945	0.999891	0	0	0	0	0	0	0
stx16	refraction_accommodation_disorder	yes	yes	minimal	52615	277	-0.0933855	0.0998769	0.349785	0.967455	0.999606	0	0	0	0	0	0	0
stx1b	refraction_accommodation_disorder	yes	yes	minimal	52615	277	-0.189409	0.175623	0.28081	0.967455	0.99921	0	0	0	0	0	0	0
stx3	refraction_accommodation_disorder	yes	yes	minimal	52615	277	-0.328428	0.195442	0.0928721	0.967455	0.998154	0	0	0	0	0	0	0
stx4	refraction_accommodation_disorder	yes	yes	minimal	52615	277	-0.0715579	0.0928397	0.440845	0.967455	0.999699	0	0	0	0	0	0	0
stx5	refraction_accommodation_disorder	yes	yes	minimal	52615	277	-0.0139666	0.15944	0.930196	0.994698	0.999737	0	0	0	0	0	0	0
stx6	refraction_accommodation_disorder	yes	yes	minimal	52615	277	-0.0680917	0.0850765	0.423503	0.967455	0.999715	0	0	0	0	0	0	0
stx7	refraction_accommodation_disorder	yes	yes	minimal	52615	277	-0.216222	0.128154	0.0915632	0.967455	0.998463	0	0	0	0	0	0	0
stx8	refraction_accommodation_disorder	yes	yes	minimal	52615	277	-0.0792312	0.112745	0.482212	0.967455	0.999662	0	0	0	0	0	0	0
stxbp1	refraction_accommodation_disorder	yes	yes	minimal	52615	277	-0.028106	0.0811424	0.729059	0.97579	0.999831	0	0	0	0	0	0	0
stxbp3	refraction_accommodation_disorder	yes	yes	minimal	52615	277	-0.036666	0.128144	0.774778	0.977681	0.999748	0	0	0	0	0	0	0
sugp1	refraction_accommodation_disorder	yes	yes	minimal	52615	277	-0.0708643	0.156339	0.650352	0.970081	0.999641	0	0	0	0	0	0	0
sugt1	refraction_accommodation_disorder	yes	yes	minimal	52615	277	-0.0743872	0.0678888	0.273201	0.967455	0.99967	0	0	0	0	0	0	0
sult1a1	refraction_accommodation_disorder	yes	yes	minimal	52615	277	-0.051849	0.0412949	0.209268	0.967455	0.999749	0	0	0	0	0	0	0
sult2a1	refraction_accommodation_disorder	yes	yes	minimal	52615	277	0.0563814	0.0919321	0.539682	0.96852	0.99975	0	0	0	0	0	0	0
sumf1	refraction_accommodation_disorder	yes	yes	minimal	52615	277	-0.207672	0.123912	0.0937468	0.967455	0.998535	0	0	0	0	0	0	0
sumf2	refraction_accommodation_disorder	yes	yes	minimal	52615	277	0.0672518	0.102876	0.513295	0.967455	0.999708	0	0	0	0	0	0	0
suox	refraction_accommodation_disorder	yes	yes	minimal	52615	277	-0.0180219	0.0972037	0.852913	0.983148	0.999825	0	0	0	0	0	0	0
susd1	refraction_accommodation_disorder	yes	yes	minimal	52615	277	-0.196566	0.112054	0.0793949	0.967455	0.998462	0	0	0	0	0	0	0
susd2	refraction_accommodation_disorder	yes	yes	minimal	52615	277	-0.0126313	0.181613	0.944551	0.994698	0.999706	0	0	0	0	0	0	0
susd4	refraction_accommodation_disorder	yes	yes	minimal	52615	277	0.0281701	0.148236	0.849282	0.983148	0.999732	0	0	0	0	0	0	0
susd5	refraction_accommodation_disorder	yes	yes	minimal	52615	277	0.166867	0.184438	0.365607	0.967455	0.999335	0	0	0	0	0	0	0
sv2a	refraction_accommodation_disorder	yes	yes	minimal	52615	277	-0.0627287	0.106865	0.557211	0.968825	0.999717	0	0	0	0	0	0	0
swap70	refraction_accommodation_disorder	yes	yes	minimal	52615	277	0.0109768	0.172739	0.949332	0.995115	0.999721	0	0	0	0	0	0	0
syap1	refraction_accommodation_disorder	yes	yes	minimal	52615	277	-0.0089717	0.111943	0.936122	0.994698	0.999816	0	0	0	0	0	0	0
syngap1	refraction_accommodation_disorder	yes	yes	minimal	52615	277	-0.12818	0.122715	0.296239	0.967455	0.999444	0	0	0	0	0	0	0
syt1	refraction_accommodation_disorder	yes	yes	minimal	52615	277	0.129393	0.144455	0.370395	0.967455	0.999462	0	0	0	0	0	0	0
sytl4	refraction_accommodation_disorder	yes	yes	minimal	52615	277	-0.0710413	0.0874541	0.416604	0.967455	0.999703	0	0	0	0	0	0	0
tab2	refraction_accommodation_disorder	yes	yes	minimal	52615	277	-0.0288284	0.0591218	0.625826	0.968825	0.999859	0	0	0	0	0	0	0
tacc3	refraction_accommodation_disorder	yes	yes	minimal	52615	277	-0.0363311	0.0462117	0.431757	0.967455	0.999848	0	0	0	0	0	0	0
tacstd2	refraction_accommodation_disorder	yes	yes	minimal	52615	277	-0.303408	0.194901	0.119535	0.967455	0.998449	0	0	0	0	0	0	0
tada3	refraction_accommodation_disorder	yes	yes	minimal	52615	277	-0.125019	0.162129	0.440645	0.967455	0.999483	0	0	0	0	0	0	0
tafa5	refraction_accommodation_disorder	yes	yes	minimal	52615	277	0.00968368	0.149525	0.948363	0.995115	0.999757	0	0	0	0	0	0	0
tagln3	refraction_accommodation_disorder	yes	yes	minimal	52615	277	-0.0500201	0.10961	0.648141	0.970081	0.999746	0	0	0	0	0	0	0
taldo1	refraction_accommodation_disorder	yes	yes	minimal	52615	277	-0.101896	0.136283	0.454653	0.967455	0.999572	0	0	0	0	0	0	0
tank	refraction_accommodation_disorder	yes	yes	minimal	52615	277	-0.0395685	0.0788248	0.615681	0.968825	0.999809	0	0	0	0	0	0	0
tap1	refraction_accommodation_disorder	yes	yes	minimal	52615	277	-0.280388	0.136702	0.0402588	0.967455	0.996843	0	0	0	0	0	0	0
tarbp2	refraction_accommodation_disorder	yes	yes	minimal	52615	277	-0.126742	0.0694982	0.0682017	0.967455	0.998908	0	0	0	0	0	0	0
tarm1	refraction_accommodation_disorder	yes	yes	minimal	52615	277	-0.042317	0.0863014	0.623894	0.968825	0.999793	0	0	0	0	0	0	0
tars1	refraction_accommodation_disorder	yes	yes	minimal	52615	277	0.0462567	0.168546	0.783742	0.98006	0.999674	0	0	0	0	0	0	0
tax1bp1	refraction_accommodation_disorder	yes	yes	minimal	52615	277	-0.00373059	0.0969962	0.96932	0.995115	0.999846	0	0	0	0	0	0	0
tbc1d17	refraction_accommodation_disorder	yes	yes	minimal	52615	277	-0.0915554	0.124211	0.461064	0.967455	0.999613	0	0	0	0	0	0	0
tbc1d23	refraction_accommodation_disorder	yes	yes	minimal	52615	277	-0.0322642	0.0598284	0.589694	0.968825	0.999849	0	0	0	0	0	0	0
tbc1d5	refraction_accommodation_disorder	yes	yes	minimal	52615	277	-0.119863	0.0707329	0.090155	0.967455	0.999124	0	0	0	0	0	0	0
tbca	refraction_accommodation_disorder	yes	yes	minimal	52615	277	-0.0854316	0.0752487	0.25624	0.967455	0.999614	0	0	0	0	0	0	0
tbcb	refraction_accommodation_disorder	yes	yes	minimal	52615	277	-0.0498773	0.0536197	0.352265	0.967455	0.99979	0	0	0	0	0	0	0
tbcc	refraction_accommodation_disorder	yes	yes	minimal	52615	277	-0.0711563	0.0670312	0.288445	0.967455	0.999689	0	0	0	0	0	0	0
tbl1x	refraction_accommodation_disorder	yes	yes	minimal	52615	277	-0.0406938	0.0641439	0.525811	0.967455	0.999822	0	0	0	0	0	0	0
tbr1	refraction_accommodation_disorder	yes	yes	minimal	52615	277	0.0404072	0.128873	0.753868	0.976729	0.99974	0	0	0	0	0	0	0
tcl1a	refraction_accommodation_disorder	yes	yes	minimal	52615	277	-0.0795557	0.054768	0.146336	0.967455	0.99955	0	0	0	0	0	0	0
tcl1b	refraction_accommodation_disorder	yes	yes	minimal	52615	277	-0.0491198	0.074463	0.509476	0.967455	0.999787	0	0	0	0	0	0	0
tcn1	refraction_accommodation_disorder	yes	yes	minimal	52615	277	-0.274759	0.193522	0.155671	0.967455	0.998713	0	0	0	0	0	0	0
tcn2	refraction_accommodation_disorder	yes	yes	minimal	52615	277	0.0152949	0.178826	0.931841	0.994698	0.999706	0	0	0	0	0	0	0
tcof1	refraction_accommodation_disorder	yes	yes	minimal	52615	277	0.143023	0.186273	0.442596	0.967455	0.999424	0	0	0	0	0	0	0
tcp11	refraction_accommodation_disorder	yes	yes	minimal	52615	277	0.0344441	0.104809	0.74243	0.976729	0.999785	0	0	0	0	0	0	0
tctn3	refraction_accommodation_disorder	yes	yes	minimal	52615	277	-0.295377	0.205745	0.151102	0.967455	0.998666	0	0	0	0	0	0	0
tdgf1	refraction_accommodation_disorder	yes	yes	minimal	52615	277	0.00877262	0.0381915	0.818324	0.98006	0.999928	0	0	0	0	0	0	0
tdo2	refraction_accommodation_disorder	yes	yes	minimal	52615	277	0.0806655	0.15458	0.601784	0.968825	0.99962	0	0	0	0	0	0	0
tdp1	refraction_accommodation_disorder	yes	yes	minimal	52615	277	-0.0459285	0.0907673	0.612855	0.968825	0.999779	0	0	0	0	0	0	0
tdrkh	refraction_accommodation_disorder	yes	yes	minimal	52615	277	-0.0790112	0.0658944	0.230505	0.967455	0.999631	0	0	0	0	0	0	0
tef	refraction_accommodation_disorder	yes	yes	minimal	52615	277	-0.175694	0.155486	0.258489	0.967455	0.999229	0	0	0	0	0	0	0
tek	refraction_accommodation_disorder	yes	yes	minimal	52615	277	-0.119947	0.247854	0.628428	0.968825	0.999469	0	0	0	0	0	0	0
terf1	refraction_accommodation_disorder	yes	yes	minimal	52615	277	-0.149994	0.225138	0.505262	0.967455	0.99941	0	0	0	0	0	0	0
tet2	refraction_accommodation_disorder	yes	yes	minimal	52615	277	0.0222831	0.0614932	0.717078	0.97579	0.99987	0	0	0	0	0	0	0
tex101	refraction_accommodation_disorder	yes	yes	minimal	52615	277	-0.102136	0.129921	0.431787	0.967455	0.999573	0	0	0	0	0	0	0
tex33	refraction_accommodation_disorder	yes	yes	minimal	52615	277	-0.392328	0.201097	0.0510639	0.967455	0.997269	0	0	0	0	0	0	0
tf	refraction_accommodation_disorder	yes	yes	minimal	52615	277	-0.277098	0.287809	0.335655	0.967455	0.999153	0	0	0	0	0	0	0
tfap2a	refraction_accommodation_disorder	yes	yes	minimal	52615	277	-0.030957	0.109528	0.777453	0.979204	0.999785	0	0	0	0	0	0	0
tff1	refraction_accommodation_disorder	yes	yes	minimal	52615	277	-0.127849	0.0722553	0.0768255	0.967455	0.998975	0	0	0	0	0	0	0
tff2	refraction_accommodation_disorder	yes	yes	minimal	52615	277	-0.109946	0.0935177	0.239725	0.967455	0.999493	0	0	0	0	0	0	0
tff3	refraction_accommodation_disorder	yes	yes	minimal	52615	277	0.131581	0.106466	0.216499	0.967455	0.999372	0	0	0	0	0	0	0
tfpi	refraction_accommodation_disorder	yes	yes	minimal	52615	277	-0.335763	0.178035	0.0593032	0.967455	0.997486	0	0	0	0	0	0	0
tfpi2	refraction_accommodation_disorder	yes	yes	minimal	52615	277	-0.0566992	0.144024	0.693819	0.97579	0.999687	0	0	0	0	0	0	0
tfrc	refraction_accommodation_disorder	yes	yes	minimal	52615	277	-0.0608125	0.137082	0.657317	0.970081	0.999687	0	0	0	0	0	0	0
tg	refraction_accommodation_disorder	yes	yes	minimal	52615	277	-0.0353141	0.05712	0.536415	0.96748	0.999844	0	0	0	0	0	0	0
tgfa	refraction_accommodation_disorder	yes	yes	minimal	52615	277	-0.0549843	0.115424	0.633811	0.968825	0.999727	0	0	0	0	0	0	0
tgfb1	refraction_accommodation_disorder	yes	yes	minimal	52615	277	-0.156087	0.140868	0.267846	0.967455	0.999312	0	0	0	0	0	0	0
tgfb2	refraction_accommodation_disorder	yes	yes	minimal	52615	277	-0.0951224	0.122425	0.437169	0.967455	0.999601	0	0	0	0	0	0	0
tgfbi	refraction_accommodation_disorder	yes	yes	minimal	52615	277	-0.486489	0.203955	0.017066	0.967455	0.994669	0	0	0	0	0	0	0
tgfbr1	refraction_accommodation_disorder	yes	yes	minimal	52615	277	-0.23572	0.305283	0.440034	0.967455	0.999269	0	0	0	0	0	0	0
tgfbr2	refraction_accommodation_disorder	yes	yes	minimal	52615	277	0.208578	0.151904	0.169722	0.967455	0.998939	0	0	0	0	0	0	0
tgfbr3	refraction_accommodation_disorder	yes	yes	minimal	52615	277	-0.00565867	0.168796	0.973257	0.995115	0.999734	0	0	0	0	0	0	0
tgm2	refraction_accommodation_disorder	yes	yes	minimal	52615	277	-0.109848	0.0710825	0.122258	0.967455	0.99932	0	0	0	0	0	0	0
tgoln2	refraction_accommodation_disorder	yes	yes	minimal	52615	277	0.16144	0.238312	0.498132	0.967455	0.999384	0	0	0	0	0	0	0
thap12	refraction_accommodation_disorder	yes	yes	minimal	52615	277	-0.0533023	0.0774911	0.491547	0.967455	0.999771	0	0	0	0	0	0	0
thbd	refraction_accommodation_disorder	yes	yes	minimal	52615	277	-0.168313	0.194069	0.385785	0.967455	0.999339	0	0	0	0	0	0	0
thbs2	refraction_accommodation_disorder	yes	yes	minimal	52615	277	-0.00917409	0.144111	0.949241	0.995115	0.999766	0	0	0	0	0	0	0
thbs4	refraction_accommodation_disorder	yes	yes	minimal	52615	277	-0.00608348	0.114919	0.957782	0.995115	0.999815	0	0	0	0	0	0	0
thop1	refraction_accommodation_disorder	yes	yes	minimal	52615	277	-0.339713	0.173556	0.0503042	0.967455	0.997174	0	0	0	0	0	0	0
thpo	refraction_accommodation_disorder	yes	yes	minimal	52615	277	-0.229457	0.143966	0.110975	0.967455	0.998564	0	0	0	0	0	0	0
thrap3	refraction_accommodation_disorder	yes	yes	minimal	52615	277	-0.0750467	0.0632073	0.235105	0.967455	0.999652	0	0	0	0	0	0	0
thsd1	refraction_accommodation_disorder	yes	yes	minimal	52615	277	0.131288	0.186196	0.480744	0.967455	0.999461	0	0	0	0	0	0	0
thtpa	refraction_accommodation_disorder	yes	yes	minimal	52615	277	-0.045414	0.0721431	0.529022	0.967455	0.9998	0	0	0	0	0	0	0
thy1	refraction_accommodation_disorder	yes	yes	minimal	52615	277	0.0274331	0.180611	0.879273	0.986265	0.999687	0	0	0	0	0	0	0
tia1	refraction_accommodation_disorder	yes	yes	minimal	52615	277	-0.0531929	0.0461893	0.249473	0.967455	0.999758	0	0	0	0	0	0	0
tie1	refraction_accommodation_disorder	yes	yes	minimal	52615	277	0.0421441	0.132153	0.749799	0.976729	0.999732	0	0	0	0	0	0	0
tigar	refraction_accommodation_disorder	yes	yes	minimal	52615	277	-0.390335	0.121219	0.00128157	0.748439	0.949891	0	0	0	0	0	0	0
tigit	refraction_accommodation_disorder	yes	yes	minimal	52615	277	-0.0354074	0.17617	0.840711	0.981549	0.999681	0	0	0	0	0	0	0
timd4	refraction_accommodation_disorder	yes	yes	minimal	52615	277	0.0801303	0.121165	0.508401	0.967455	0.999653	0	0	0	0	0	0	0
timm10	refraction_accommodation_disorder	yes	yes	minimal	52615	277	-0.21319	0.162861	0.190522	0.967455	0.998983	0	0	0	0	0	0	0
timm8a	refraction_accommodation_disorder	yes	yes	minimal	52615	277	-0.0226339	0.0729968	0.75651	0.976729	0.999853	0	0	0	0	0	0	0
timp1	refraction_accommodation_disorder	yes	yes	minimal	52615	277	-0.0931621	0.190079	0.624046	0.968825	0.999557	0	0	0	0	0	0	0
timp2	refraction_accommodation_disorder	yes	yes	minimal	52615	277	-0.0739568	0.255553	0.772276	0.977681	0.999538	0	0	0	0	0	0	0
timp3	refraction_accommodation_disorder	yes	yes	minimal	52615	277	-0.0307992	0.0414843	0.457827	0.967455	0.99987	0	0	0	0	0	0	0
timp4	refraction_accommodation_disorder	yes	yes	minimal	52615	277	0.200916	0.131684	0.127072	0.967455	0.998801	0	0	0	0	0	0	0
tinagl1	refraction_accommodation_disorder	yes	yes	minimal	52615	277	-0.426645	0.246466	0.0834424	0.967455	0.998108	0	0	0	0	0	0	0
tjap1	refraction_accommodation_disorder	yes	yes	minimal	52615	277	-0.0852754	0.0648314	0.188395	0.967455	0.99957	0	0	0	0	0	0	0
tjp3	refraction_accommodation_disorder	yes	yes	minimal	52615	277	0.253078	0.12566	0.0440114	0.967455	0.997215	0	0	0	0	0	0	0
tk1	refraction_accommodation_disorder	yes	yes	minimal	52615	277	-0.0151107	0.142485	0.915542	0.993431	0.99976	0	0	0	0	0	0	0
tlr1	refraction_accommodation_disorder	yes	yes	minimal	52615	277	-0.0802997	0.243795	0.741873	0.976729	0.999538	0	0	0	0	0	0	0
tlr2	refraction_accommodation_disorder	yes	yes	minimal	52615	277	0.0165567	0.273655	0.951756	0.995115	0.999593	0	0	0	0	0	0	0
tlr3	refraction_accommodation_disorder	yes	yes	minimal	52615	277	0.0295493	0.0881945	0.73759	0.976729	0.999818	0	0	0	0	0	0	0
tlr4	refraction_accommodation_disorder	yes	yes	minimal	52615	277	0.00117212	0.227041	0.995881	0.99945	0.999659	0	0	0	0	0	0	0
tmco5a	refraction_accommodation_disorder	yes	yes	minimal	52615	277	-0.210506	0.129818	0.104899	0.967455	0.998612	0	0	0	0	0	0	0
tmed1	refraction_accommodation_disorder	yes	yes	minimal	52615	277	0.0606073	0.111948	0.588239	0.968825	0.999718	0	0	0	0	0	0	0
tmed10	refraction_accommodation_disorder	yes	yes	minimal	52615	277	-0.0130309	0.131992	0.921356	0.993714	0.999779	0	0	0	0	0	0	0
tmed4	refraction_accommodation_disorder	yes	yes	minimal	52615	277	-0.00686362	0.112744	0.951457	0.995115	0.999817	0	0	0	0	0	0	0
tmed8	refraction_accommodation_disorder	yes	yes	minimal	52615	277	-0.0325509	0.0609736	0.593443	0.968825	0.999847	0	0	0	0	0	0	0
tmem106a	refraction_accommodation_disorder	yes	yes	minimal	52615	277	-0.037595	0.0902911	0.677135	0.970081	0.999799	0	0	0	0	0	0	0
tmem132a	refraction_accommodation_disorder	yes	yes	minimal	52615	277	0.0233846	0.101495	0.81778	0.98006	0.99981	0	0	0	0	0	0	0
tmem25	refraction_accommodation_disorder	yes	yes	minimal	52615	277	0.182764	0.121987	0.134075	0.967455	0.998929	0	0	0	0	0	0	0
tmod4	refraction_accommodation_disorder	yes	yes	minimal	52615	277	-0.203795	0.164954	0.216657	0.967455	0.999073	0	0	0	0	0	0	0
tmprss11b	refraction_accommodation_disorder	yes	yes	minimal	52615	277	0.123715	0.0738212	0.0937632	0.967455	0.999116	0	0	0	0	0	0	0
tmprss11d	refraction_accommodation_disorder	yes	yes	minimal	52615	277	0.0672162	0.161431	0.677135	0.970081	0.999643	0	0	0	0	0	0	0
tmprss15	refraction_accommodation_disorder	yes	yes	minimal	52615	277	-0.0117683	0.0621393	0.849791	0.983148	0.999888	0	0	0	0	0	0	0
tmprss5	refraction_accommodation_disorder	yes	yes	minimal	52615	277	0.105695	0.141631	0.455505	0.967455	0.999556	0	0	0	0	0	0	0
tmsb10	refraction_accommodation_disorder	yes	yes	minimal	52615	277	-0.039914	0.0710529	0.574286	0.968825	0.999817	0	0	0	0	0	0	0
tnc	refraction_accommodation_disorder	yes	yes	minimal	52615	277	0.0577224	0.112886	0.609118	0.968825	0.999724	0	0	0	0	0	0	0
tnf	refraction_accommodation_disorder	yes	yes	minimal	52615	277	-0.220378	0.159989	0.168371	0.967455	0.998893	0	0	0	0	0	0	0
tnfaip2	refraction_accommodation_disorder	yes	yes	minimal	52615	277	-0.193704	0.13669	0.156451	0.967455	0.998957	0	0	0	0	0	0	0
tnfaip8	refraction_accommodation_disorder	yes	yes	minimal	52615	277	-0.152303	0.15464	0.324677	0.967455	0.999362	0	0	0	0	0	0	0
tnfaip8l2	refraction_accommodation_disorder	yes	yes	minimal	52615	277	-0.0579571	0.102364	0.571266	0.968825	0.999735	0	0	0	0	0	0	0
tnfrsf10a	refraction_accommodation_disorder	yes	yes	minimal	52615	277	-0.0973557	0.160887	0.545101	0.968825	0.999571	0	0	0	0	0	0	0
tnfrsf10b	refraction_accommodation_disorder	yes	yes	minimal	52615	277	0.154172	0.098868	0.118908	0.967455	0.999033	0	0	0	0	0	0	0
tnfrsf10c	refraction_accommodation_disorder	yes	yes	minimal	52615	277	0.106989	0.110694	0.333783	0.967455	0.999546	0	0	0	0	0	0	0
tnfrsf11a	refraction_accommodation_disorder	yes	yes	minimal	52615	277	-0.0510998	0.135105	0.705266	0.97579	0.99971	0	0	0	0	0	0	0
tnfrsf11b	refraction_accommodation_disorder	yes	yes	minimal	52615	277	-0.305062	0.190607	0.109493	0.967455	0.998357	0	0	0	0	0	0	0
tnfrsf12a	refraction_accommodation_disorder	yes	yes	minimal	52615	277	0.0703952	0.149606	0.637971	0.968825	0.99965	0	0	0	0	0	0	0
tnfrsf13b	refraction_accommodation_disorder	yes	yes	minimal	52615	277	-0.375516	0.168561	0.0258959	0.967455	0.995445	0	0	0	0	0	0	0
tnfrsf13c	refraction_accommodation_disorder	yes	yes	minimal	52615	277	-0.0647069	0.130018	0.618711	0.968825	0.999687	0	0	0	0	0	0	0
tnfrsf14	refraction_accommodation_disorder	yes	yes	minimal	52615	277	0.117047	0.173947	0.501016	0.967455	0.999507	0	0	0	0	0	0	0
tnfrsf17	refraction_accommodation_disorder	yes	yes	minimal	52615	277	-0.373743	0.154973	0.0158796	0.967455	0.993364	0	0	0	0	0	0	0
tnfrsf19	refraction_accommodation_disorder	yes	yes	minimal	52615	277	0.124614	0.165842	0.452411	0.967455	0.999484	0	0	0	0	0	0	0
tnfrsf1a	refraction_accommodation_disorder	yes	yes	minimal	52615	277	0.0678275	0.171095	0.691786	0.974911	0.99963	0	0	0	0	0	0	0
tnfrsf1b	refraction_accommodation_disorder	yes	yes	minimal	52615	277	0.038105	0.142512	0.789176	0.98006	0.999724	0	0	0	0	0	0	0
tnfrsf21	refraction_accommodation_disorder	yes	yes	minimal	52615	277	0.402399	0.190125	0.0343028	0.967455	0.996391	0	0	0	0	0	0	0
tnfrsf4	refraction_accommodation_disorder	yes	yes	minimal	52615	277	0.0999429	0.137268	0.466562	0.967455	0.999578	0	0	0	0	0	0	0
tnfrsf6b	refraction_accommodation_disorder	yes	yes	minimal	52615	277	-0.0524961	0.096487	0.58639	0.968825	0.999756	0	0	0	0	0	0	0
tnfrsf8	refraction_accommodation_disorder	yes	yes	minimal	52615	277	0.0216365	0.119318	0.856105	0.983148	0.999786	0	0	0	0	0	0	0
tnfrsf9	refraction_accommodation_disorder	yes	yes	minimal	52615	277	0.00332191	0.13113	0.979789	0.996978	0.999794	0	0	0	0	0	0	0
tnfsf10	refraction_accommodation_disorder	yes	yes	minimal	52615	277	-0.0614234	0.206638	0.766275	0.977069	0.999602	0	0	0	0	0	0	0
tnfsf11	refraction_accommodation_disorder	yes	yes	minimal	52615	277	-0.0286269	0.0884577	0.746224	0.976729	0.99982	0	0	0	0	0	0	0
tnfsf12	refraction_accommodation_disorder	yes	yes	minimal	52615	277	-0.0722453	0.186899	0.699092	0.97579	0.999604	0	0	0	0	0	0	0
tnfsf13	refraction_accommodation_disorder	yes	yes	minimal	52615	277	0.137504	0.200499	0.492834	0.967455	0.999442	0	0	0	0	0	0	0
tnfsf13b	refraction_accommodation_disorder	yes	yes	minimal	52615	277	0.12172	0.186667	0.514354	0.967455	0.999488	0	0	0	0	0	0	0
tnfsf14	refraction_accommodation_disorder	yes	yes	minimal	52615	277	-0.2036	0.0960328	0.0339965	0.967455	0.997254	0	0	0	0	0	0	0
tnfsf8	refraction_accommodation_disorder	yes	yes	minimal	52615	277	-0.122632	0.175388	0.484425	0.967455	0.999489	0	0	0	0	0	0	0
tnip1	refraction_accommodation_disorder	yes	yes	minimal	52615	277	-0.0719451	0.0704772	0.307336	0.967455	0.99969	0	0	0	0	0	0	0
tnn	refraction_accommodation_disorder	yes	yes	minimal	52615	277	-0.076419	0.14353	0.594432	0.968825	0.999642	0	0	0	0	0	0	0
tnni3	refraction_accommodation_disorder	yes	yes	minimal	52615	277	0.0661358	0.0681448	0.331788	0.967455	0.999719	0	0	0	0	0	0	0
tnpo1	refraction_accommodation_disorder	yes	yes	minimal	52615	277	-0.000250435	0.180385	0.998892	0.99945	0.999723	0	0	0	0	0	0	0
tnr	refraction_accommodation_disorder	yes	yes	minimal	52615	277	0.0853002	0.128339	0.506278	0.967455	0.999631	0	0	0	0	0	0	0
tnxb	refraction_accommodation_disorder	yes	yes	minimal	52615	277	-0.362958	0.207455	0.0801914	0.967455	0.997971	0	0	0	0	0	0	0
tomm20	refraction_accommodation_disorder	yes	yes	minimal	52615	277	-0.118634	0.0832164	0.153981	0.967455	0.999345	0	0	0	0	0	0	0
top1	refraction_accommodation_disorder	yes	yes	minimal	52615	277	-0.11519	0.0559648	0.0395647	0.967455	0.998593	0	0	0	0	0	0	0
top1mt	refraction_accommodation_disorder	yes	yes	minimal	52615	277	-0.365714	0.157215	0.0200074	0.967455	0.994423	0	0	0	0	0	0	0
top2b	refraction_accommodation_disorder	yes	yes	minimal	52615	277	-0.0527797	0.0809107	0.514195	0.967455	0.99977	0	0	0	0	0	0	0
tor1aip1	refraction_accommodation_disorder	yes	yes	minimal	52615	277	-0.083342	0.124214	0.502249	0.967455	0.999641	0	0	0	0	0	0	0
tp53	refraction_accommodation_disorder	yes	yes	minimal	52615	277	-0.005195	0.127573	0.967518	0.995115	0.999797	0	0	0	0	0	0	0
tp53bp1	refraction_accommodation_disorder	yes	yes	minimal	52615	277	0.0432465	0.0702521	0.538165	0.96852	0.999808	0	0	0	0	0	0	0
tp53i3	refraction_accommodation_disorder	yes	yes	minimal	52615	277	-0.138889	0.121325	0.252305	0.967455	0.999372	0	0	0	0	0	0	0
tp53inp1	refraction_accommodation_disorder	yes	yes	minimal	52615	277	0.145891	0.156016	0.349736	0.967455	0.999396	0	0	0	0	0	0	0
tp73	refraction_accommodation_disorder	yes	yes	minimal	52615	277	0.299396	0.182213	0.10036	0.967455	0.998268	0	0	0	0	0	0	0
tpbgl	refraction_accommodation_disorder	yes	yes	minimal	52615	277	-0.265074	0.173413	0.126372	0.967455	0.998559	0	0	0	0	0	0	0
tpd52l2	refraction_accommodation_disorder	yes	yes	minimal	52615	277	-0.0393195	0.0587919	0.503629	0.967455	0.99983	0	0	0	0	0	0	0
tpk1	refraction_accommodation_disorder	yes	yes	minimal	52615	277	0.0222278	0.222522	0.920432	0.993714	0.99964	0	0	0	0	0	0	0
tpm3	refraction_accommodation_disorder	yes	yes	minimal	52615	277	-0.0622663	0.14231	0.661719	0.970081	0.999677	0	0	0	0	0	0	0
tpmt	refraction_accommodation_disorder	yes	yes	minimal	52615	277	-0.0487828	0.0765638	0.524026	0.967455	0.999786	0	0	0	0	0	0	0
tpp1	refraction_accommodation_disorder	yes	yes	minimal	52615	277	-0.0503272	0.119467	0.673563	0.970081	0.999733	0	0	0	0	0	0	0
tppp2	refraction_accommodation_disorder	yes	yes	minimal	52615	277	0.00651569	0.0798907	0.934999	0.994698	0.999868	0	0	0	0	0	0	0
tppp3	refraction_accommodation_disorder	yes	yes	minimal	52615	277	-0.00329123	0.140864	0.981359	0.997761	0.999779	0	0	0	0	0	0	0
tpr	refraction_accommodation_disorder	yes	yes	minimal	52615	277	-0.0367919	0.128512	0.774655	0.977681	0.999747	0	0	0	0	0	0	0
tprkb	refraction_accommodation_disorder	yes	yes	minimal	52615	277	-0.0473843	0.10543	0.653115	0.970081	0.999758	0	0	0	0	0	0	0
tpsab1	refraction_accommodation_disorder	yes	yes	minimal	52615	277	-0.127696	0.102477	0.212731	0.967455	0.999386	0	0	0	0	0	0	0
tpsd1	refraction_accommodation_disorder	yes	yes	minimal	52615	277	0.0962704	0.159001	0.544865	0.968825	0.999575	0	0	0	0	0	0	0
tpsg1	refraction_accommodation_disorder	yes	yes	minimal	52615	277	-0.438553	0.258519	0.0898083	0.967455	0.998215	0	0	0	0	0	0	0
tpt1	refraction_accommodation_disorder	yes	yes	minimal	52615	277	-0.0230657	0.0871022	0.791154	0.98006	0.999832	0	0	0	0	0	0	0
traf2	refraction_accommodation_disorder	yes	yes	minimal	52615	277	-0.0859249	0.0769225	0.263981	0.967455	0.999615	0	0	0	0	0	0	0
traf3	refraction_accommodation_disorder	yes	yes	minimal	52615	277	-0.253254	0.188604	0.179343	0.967455	0.998848	0	0	0	0	0	0	0
traf3ip2	refraction_accommodation_disorder	yes	yes	minimal	52615	277	0.0259353	0.127908	0.839318	0.981549	0.999766	0	0	0	0	0	0	0
trdmt1	refraction_accommodation_disorder	yes	yes	minimal	52615	277	-0.0295689	0.0761496	0.697794	0.97579	0.999835	0	0	0	0	0	0	0
treh	refraction_accommodation_disorder	yes	yes	minimal	52615	277	-0.129899	0.0813874	0.110475	0.967455	0.999152	0	0	0	0	0	0	0
trem2	refraction_accommodation_disorder	yes	yes	minimal	52615	277	0.0685963	0.100144	0.49336	0.967455	0.999706	0	0	0	0	0	0	0
treml1	refraction_accommodation_disorder	yes	yes	minimal	52615	277	-0.0275124	0.120412	0.819269	0.98006	0.999775	0	0	0	0	0	0	0
treml2	refraction_accommodation_disorder	yes	yes	minimal	52615	277	0.267994	0.154713	0.0832372	0.967455	0.998117	0	0	0	0	0	0	0
triap1	refraction_accommodation_disorder	yes	yes	minimal	52615	277	-0.123271	0.0868191	0.155648	0.967455	0.999323	0	0	0	0	0	0	0
trim21	refraction_accommodation_disorder	yes	yes	minimal	52615	277	-0.0599337	0.0691163	0.385864	0.967455	0.999749	0	0	0	0	0	0	0
trim24	refraction_accommodation_disorder	yes	yes	minimal	52615	277	0.0415716	0.0949918	0.661652	0.970081	0.999784	0	0	0	0	0	0	0
trim25	refraction_accommodation_disorder	yes	yes	minimal	52615	277	-0.077698	0.0575995	0.177358	0.967455	0.999598	0	0	0	0	0	0	0
trim26	refraction_accommodation_disorder	yes	yes	minimal	52615	277	-0.239063	0.130336	0.0666232	0.967455	0.997973	0	0	0	0	0	0	0
trim40	refraction_accommodation_disorder	yes	yes	minimal	52615	277	-0.0417631	0.0895303	0.64088	0.968825	0.999791	0	0	0	0	0	0	0
trim5	refraction_accommodation_disorder	yes	yes	minimal	52615	277	-0.0143001	0.0629887	0.820404	0.98006	0.999882	0	0	0	0	0	0	0
trim58	refraction_accommodation_disorder	yes	yes	minimal	52615	277	-0.103286	0.0727168	0.155496	0.967455	0.999433	0	0	0	0	0	0	0
trpv3	refraction_accommodation_disorder	yes	yes	minimal	52615	277	0.0848612	0.119705	0.478376	0.967455	0.999639	0	0	0	0	0	0	0
tsc1	refraction_accommodation_disorder	yes	yes	minimal	52615	277	0.0335084	0.0820885	0.683128	0.971673	0.999819	0	0	0	0	0	0	0
tsc22d1	refraction_accommodation_disorder	yes	yes	minimal	52615	277	0.0522635	0.0924567	0.571886	0.968825	0.999761	0	0	0	0	0	0	0
tshb	refraction_accommodation_disorder	yes	yes	minimal	52615	277	-0.0537151	0.0705837	0.446649	0.967455	0.999774	0	0	0	0	0	0	0
tslp	refraction_accommodation_disorder	yes	yes	minimal	52615	277	-0.0396467	0.0952827	0.67734	0.970081	0.999788	0	0	0	0	0	0	0
tsnax	refraction_accommodation_disorder	yes	yes	minimal	52615	277	-0.126112	0.160932	0.433254	0.967455	0.999479	0	0	0	0	0	0	0
tspan1	refraction_accommodation_disorder	yes	yes	minimal	52615	277	-0.0490461	0.100825	0.62665	0.968825	0.999759	0	0	0	0	0	0	0
tspan15	refraction_accommodation_disorder	yes	yes	minimal	52615	277	-0.0356583	0.124385	0.774359	0.977681	0.999755	0	0	0	0	0	0	0
tspan7	refraction_accommodation_disorder	yes	yes	minimal	52615	277	0.0753268	0.0625307	0.228343	0.967455	0.999647	0	0	0	0	0	0	0
tspan8	refraction_accommodation_disorder	yes	yes	minimal	52615	277	-0.0115046	0.0629504	0.854989	0.983148	0.999887	0	0	0	0	0	0	0
tspyl1	refraction_accommodation_disorder	yes	yes	minimal	52615	277	-0.0216377	0.158834	0.891641	0.987022	0.999727	0	0	0	0	0	0	0
tst	refraction_accommodation_disorder	yes	yes	minimal	52615	277	0.00473697	0.0729435	0.948222	0.995115	0.999881	0	0	0	0	0	0	0
ttf2	refraction_accommodation_disorder	yes	yes	minimal	52615	277	-0.0913239	0.132202	0.489697	0.967455	0.99961	0	0	0	0	0	0	0
ttn	refraction_accommodation_disorder	yes	yes	minimal	52615	277	-0.119269	0.102402	0.244135	0.967455	0.999453	0	0	0	0	0	0	0
ttr	refraction_accommodation_disorder	yes	yes	minimal	52615	277	-0.20595	0.244613	0.399822	0.967455	0.999273	0	0	0	0	0	0	0
tubb3	refraction_accommodation_disorder	yes	yes	minimal	52615	277	0.397959	0.204443	0.0515889	0.967455	0.997301	0	0	0	0	0	0	0
twf2	refraction_accommodation_disorder	yes	yes	minimal	52615	277	-0.0189926	0.0745699	0.798959	0.98006	0.999857	0	0	0	0	0	0	0
txk	refraction_accommodation_disorder	yes	yes	minimal	52615	277	-0.0685513	0.0899564	0.44603	0.967455	0.999712	0	0	0	0	0	0	0
txlna	refraction_accommodation_disorder	yes	yes	minimal	52615	277	-0.0606671	0.0606966	0.317546	0.967455	0.99974	0	0	0	0	0	0	0
txn	refraction_accommodation_disorder	yes	yes	minimal	52615	277	-0.206406	0.153379	0.17839	0.967455	0.998973	0	0	0	0	0	0	0
txndc15	refraction_accommodation_disorder	yes	yes	minimal	52615	277	0.0928769	0.197893	0.638835	0.968825	0.999552	0	0	0	0	0	0	0
txndc5	refraction_accommodation_disorder	yes	yes	minimal	52615	277	-0.033607	0.0796295	0.672995	0.970081	0.999822	0	0	0	0	0	0	0
txndc9	refraction_accommodation_disorder	yes	yes	minimal	52615	277	-0.0545149	0.120765	0.651692	0.970081	0.999722	0	0	0	0	0	0	0
txnl1	refraction_accommodation_disorder	yes	yes	minimal	52615	277	-0.0428974	0.0674243	0.524625	0.967455	0.999812	0	0	0	0	0	0	0
txnrd1	refraction_accommodation_disorder	yes	yes	minimal	52615	277	-0.147244	0.118089	0.212436	0.967455	0.999293	0	0	0	0	0	0	0
tymp	refraction_accommodation_disorder	yes	yes	minimal	52615	277	-0.0866228	0.0831082	0.297278	0.967455	0.999624	0	0	0	0	0	0	0
tyro3	refraction_accommodation_disorder	yes	yes	minimal	52615	277	-0.0602418	0.190844	0.75226	0.976729	0.999622	0	0	0	0	0	0	0
tyrp1	refraction_accommodation_disorder	yes	yes	minimal	52615	277	0.0451958	0.103149	0.661269	0.970081	0.999765	0	0	0	0	0	0	0
ubac1	refraction_accommodation_disorder	yes	yes	minimal	52615	277	-0.124587	0.154269	0.419323	0.967455	0.999485	0	0	0	0	0	0	0
ube2b	refraction_accommodation_disorder	yes	yes	minimal	52615	277	-0.371869	0.230349	0.106448	0.967455	0.998327	0	0	0	0	0	0	0
ube2l6	refraction_accommodation_disorder	yes	yes	minimal	52615	277	-0.0146093	0.100898	0.884875	0.986573	0.999825	0	0	0	0	0	0	0
ube2z	refraction_accommodation_disorder	yes	yes	minimal	52615	277	0.0248587	0.10705	0.816371	0.98006	0.999799	0	0	0	0	0	0	0
ubqln3	refraction_accommodation_disorder	yes	yes	minimal	52615	277	0.0980115	0.115276	0.395196	0.967455	0.99959	0	0	0	0	0	0	0
ubxn1	refraction_accommodation_disorder	yes	yes	minimal	52615	277	-0.0576313	0.0928086	0.53462	0.967455	0.999745	0	0	0	0	0	0	0
ufd1	refraction_accommodation_disorder	yes	yes	minimal	52615	277	-0.0239204	0.0450722	0.595617	0.968825	0.999888	0	0	0	0	0	0	0
ugdh	refraction_accommodation_disorder	yes	yes	minimal	52615	277	-0.0762084	0.071082	0.283666	0.967455	0.999666	0	0	0	0	0	0	0
uhrf2	refraction_accommodation_disorder	yes	yes	minimal	52615	277	0.120749	0.159178	0.448106	0.967455	0.999499	0	0	0	0	0	0	0
ulbp2	refraction_accommodation_disorder	yes	yes	minimal	52615	277	0.10508	0.138518	0.448093	0.967455	0.999559	0	0	0	0	0	0	0
umod	refraction_accommodation_disorder	yes	yes	minimal	52615	277	0.0858145	0.100134	0.391449	0.967455	0.999641	0	0	0	0	0	0	0
unc5d	refraction_accommodation_disorder	yes	yes	minimal	52615	277	0.0770358	0.237078	0.745227	0.976729	0.999548	0	0	0	0	0	0	0
unc79	refraction_accommodation_disorder	yes	yes	minimal	52615	277	-0.252439	0.123831	0.0414919	0.967455	0.997105	0	0	0	0	0	0	0
ung	refraction_accommodation_disorder	yes	yes	minimal	52615	277	-0.0500565	0.186922	0.788858	0.98006	0.999644	0	0	0	0	0	0	0
upb1	refraction_accommodation_disorder	yes	yes	minimal	52615	277	-0.0996517	0.0650441	0.125507	0.967455	0.999392	0	0	0	0	0	0	0
upk3a	refraction_accommodation_disorder	yes	yes	minimal	52615	277	0.140542	0.122718	0.252111	0.967455	0.999364	0	0	0	0	0	0	0
upk3bl1	refraction_accommodation_disorder	yes	yes	minimal	52615	277	-0.264052	0.152533	0.0834326	0.967455	0.998133	0	0	0	0	0	0	0
urod	refraction_accommodation_disorder	yes	yes	minimal	52615	277	0.0101173	0.0914066	0.911867	0.993156	0.999846	0	0	0	0	0	0	0
uros	refraction_accommodation_disorder	yes	yes	minimal	52615	277	0.0222127	0.0924623	0.810148	0.98006	0.999825	0	0	0	0	0	0	0
uso1	refraction_accommodation_disorder	yes	yes	minimal	52615	277	-0.0663383	0.0597853	0.267168	0.967455	0.999704	0	0	0	0	0	0	0
usp25	refraction_accommodation_disorder	yes	yes	minimal	52615	277	-0.0693358	0.0868475	0.42466	0.967455	0.99971	0	0	0	0	0	0	0
usp28	refraction_accommodation_disorder	yes	yes	minimal	52615	277	-0.0118682	0.170476	0.944498	0.994698	0.999723	0	0	0	0	0	0	0
usp47	refraction_accommodation_disorder	yes	yes	minimal	52615	277	0.0458323	0.0707964	0.517385	0.967455	0.9998	0	0	0	0	0	0	0
usp8	refraction_accommodation_disorder	yes	yes	minimal	52615	277	-0.0453637	0.0583166	0.436635	0.967455	0.99981	0	0	0	0	0	0	0
uxs1	refraction_accommodation_disorder	yes	yes	minimal	52615	277	-0.106395	0.109534	0.331378	0.967455	0.999548	0	0	0	0	0	0	0
vamp5	refraction_accommodation_disorder	yes	yes	minimal	52615	277	-0.00310839	0.102005	0.97569	0.995115	0.999839	0	0	0	0	0	0	0
vamp8	refraction_accommodation_disorder	yes	yes	minimal	52615	277	-0.0405073	0.0728392	0.57813	0.968825	0.999813	0	0	0	0	0	0	0
vash1	refraction_accommodation_disorder	yes	yes	minimal	52615	277	-0.0291807	0.0669933	0.663144	0.970081	0.999848	0	0	0	0	0	0	0
vasn	refraction_accommodation_disorder	yes	yes	minimal	52615	277	0.0574545	0.19989	0.773782	0.977681	0.999616	0	0	0	0	0	0	0
vasp	refraction_accommodation_disorder	yes	yes	minimal	52615	277	-0.0235441	0.0870754	0.786862	0.98006	0.999831	0	0	0	0	0	0	0
vat1	refraction_accommodation_disorder	yes	yes	minimal	52615	277	0.192658	0.273355	0.480942	0.967455	0.99933	0	0	0	0	0	0	0
vav3	refraction_accommodation_disorder	yes	yes	minimal	52615	277	-0.0371887	0.0642834	0.562918	0.968825	0.999831	0	0	0	0	0	0	0
vcam1	refraction_accommodation_disorder	yes	yes	minimal	52615	277	0.352959	0.191875	0.0658382	0.967455	0.997668	0	0	0	0	0	0	0
vcan	refraction_accommodation_disorder	yes	yes	minimal	52615	277	-0.0217636	0.178836	0.90314	0.99075	0.999698	0	0	0	0	0	0	0
vcpkmt	refraction_accommodation_disorder	yes	yes	minimal	52615	277	0.0636642	0.0677684	0.347506	0.967455	0.999731	0	0	0	0	0	0	0
vegfa	refraction_accommodation_disorder	yes	yes	minimal	52615	277	-0.127269	0.0944788	0.177959	0.967455	0.999342	0	0	0	0	0	0	0
vegfb	refraction_accommodation_disorder	yes	yes	minimal	52615	277	-0.305053	0.21526	0.156444	0.967455	0.998688	0	0	0	0	0	0	0
vegfc	refraction_accommodation_disorder	yes	yes	minimal	52615	277	-0.120243	0.0965062	0.21278	0.967455	0.999422	0	0	0	0	0	0	0
vegfd	refraction_accommodation_disorder	yes	yes	minimal	52615	277	0.165034	0.147782	0.264107	0.967455	0.999274	0	0	0	0	0	0	0
vgf	refraction_accommodation_disorder	yes	yes	minimal	52615	277	0.0496955	0.20274	0.806364	0.98006	0.999625	0	0	0	0	0	0	0
vim	refraction_accommodation_disorder	yes	yes	minimal	52615	277	-0.0663628	0.0446514	0.137215	0.967455	0.999613	0	0	0	0	0	0	0
vipr1	refraction_accommodation_disorder	yes	yes	minimal	52615	277	0.276125	0.232723	0.235426	0.967455	0.998983	0	0	0	0	0	0	0
vit	refraction_accommodation_disorder	yes	yes	minimal	52615	277	-0.118009	0.164527	0.473211	0.967455	0.999507	0	0	0	0	0	0	0
vmo1	refraction_accommodation_disorder	yes	yes	minimal	52615	277	0.140824	0.0837916	0.0928325	0.967455	0.998988	0	0	0	0	0	0	0
vnn1	refraction_accommodation_disorder	yes	yes	minimal	52615	277	-0.0545932	0.0831412	0.511417	0.967455	0.999763	0	0	0	0	0	0	0
vnn2	refraction_accommodation_disorder	yes	yes	minimal	52615	277	-0.0161043	0.115806	0.889401	0.987022	0.9998	0	0	0	0	0	0	0
vps28	refraction_accommodation_disorder	yes	yes	minimal	52615	277	-0.0337746	0.096408	0.726091	0.97579	0.999798	0	0	0	0	0	0	0
vps37a	refraction_accommodation_disorder	yes	yes	minimal	52615	277	-0.0410807	0.0679148	0.545255	0.968825	0.999817	0	0	0	0	0	0	0
vps4b	refraction_accommodation_disorder	yes	yes	minimal	52615	277	-0.0462045	0.0669904	0.490371	0.967455	0.999802	0	0	0	0	0	0	0
vps53	refraction_accommodation_disorder	yes	yes	minimal	52615	277	-0.0178192	0.0698182	0.798551	0.98006	0.999866	0	0	0	0	0	0	0
vsig10	refraction_accommodation_disorder	yes	yes	minimal	52615	277	-0.136526	0.188123	0.468006	0.967455	0.999445	0	0	0	0	0	0	0
vsig10l	refraction_accommodation_disorder	yes	yes	minimal	52615	277	-0.180142	0.195396	0.356564	0.967455	0.999295	0	0	0	0	0	0	0
vsig2	refraction_accommodation_disorder	yes	yes	minimal	52615	277	-0.0250973	0.104579	0.810343	0.98006	0.999802	0	0	0	0	0	0	0
vsig4	refraction_accommodation_disorder	yes	yes	minimal	52615	277	0.0135645	0.125952	0.914237	0.993431	0.999788	0	0	0	0	0	0	0
vsir	refraction_accommodation_disorder	yes	yes	minimal	52615	277	-0.0786543	0.0909604	0.387198	0.967455	0.999671	0	0	0	0	0	0	0
vsnl1	refraction_accommodation_disorder	yes	yes	minimal	52615	277	-0.248446	0.173074	0.151148	0.967455	0.998742	0	0	0	0	0	0	0
vstm1	refraction_accommodation_disorder	yes	yes	minimal	52615	277	-0.198084	0.115122	0.0853154	0.967455	0.998516	0	0	0	0	0	0	0
vstm2b	refraction_accommodation_disorder	yes	yes	minimal	52615	277	-0.396153	0.191525	0.0386016	0.967455	0.99667	0	0	0	0	0	0	0
vstm2l	refraction_accommodation_disorder	yes	yes	minimal	52615	277	-0.015532	0.0966612	0.872342	0.986101	0.99983	0	0	0	0	0	0	0
vta1	refraction_accommodation_disorder	yes	yes	minimal	52615	277	-0.109074	0.0765961	0.154443	0.967455	0.999399	0	0	0	0	0	0	0
vtcn1	refraction_accommodation_disorder	yes	yes	minimal	52615	277	0.0382861	0.171817	0.823667	0.98006	0.999683	0	0	0	0	0	0	0
vti1a	refraction_accommodation_disorder	yes	yes	minimal	52615	277	-0.0955156	0.110657	0.388047	0.967455	0.999601	0	0	0	0	0	0	0
vwa1	refraction_accommodation_disorder	yes	yes	minimal	52615	277	-0.135604	0.125589	0.280255	0.967455	0.999405	0	0	0	0	0	0	0
vwa5a	refraction_accommodation_disorder	yes	yes	minimal	52615	277	0.0116021	0.0800516	0.884764	0.986573	0.999861	0	0	0	0	0	0	0
vwc2	refraction_accommodation_disorder	yes	yes	minimal	52615	277	-0.129212	0.136005	0.342085	0.967455	0.999456	0	0	0	0	0	0	0
vwc2l	refraction_accommodation_disorder	yes	yes	minimal	52615	277	-0.0901715	0.144137	0.531579	0.967455	0.999604	0	0	0	0	0	0	0
vwf	refraction_accommodation_disorder	yes	yes	minimal	52615	277	-0.0681835	0.0729884	0.350216	0.967455	0.999713	0	0	0	0	0	0	0
wars	refraction_accommodation_disorder	yes	yes	minimal	52615	277	-0.170804	0.14299	0.232275	0.967455	0.999216	0	0	0	0	0	0	0
was	refraction_accommodation_disorder	yes	yes	minimal	52615	277	0.0381986	0.0812654	0.638321	0.968825	0.999809	0	0	0	0	0	0	0
wasf1	refraction_accommodation_disorder	yes	yes	minimal	52615	277	-0.0608049	0.0593833	0.305864	0.967455	0.999738	0	0	0	0	0	0	0
wasf3	refraction_accommodation_disorder	yes	yes	minimal	52615	277	0.0615666	0.0659813	0.350772	0.967455	0.99974	0	0	0	0	0	0	0
washc3	refraction_accommodation_disorder	yes	yes	minimal	52615	277	-0.046325	0.0825577	0.574714	0.968825	0.999787	0	0	0	0	0	0	0
wasl	refraction_accommodation_disorder	yes	yes	minimal	52615	277	-0.0548957	0.111995	0.624018	0.968825	0.999732	0	0	0	0	0	0	0
wdr46	refraction_accommodation_disorder	yes	yes	minimal	52615	277	0.141823	0.158265	0.370192	0.967455	0.999416	0	0	0	0	0	0	0
wfdc1	refraction_accommodation_disorder	yes	yes	minimal	52615	277	-0.102118	0.128374	0.426337	0.967455	0.999573	0	0	0	0	0	0	0
wfdc12	refraction_accommodation_disorder	yes	yes	minimal	52615	277	-0.0282031	0.0837367	0.736262	0.976729	0.999827	0	0	0	0	0	0	0
wfdc2	refraction_accommodation_disorder	yes	yes	minimal	52615	277	0.029022	0.1311	0.824802	0.98006	0.999756	0	0	0	0	0	0	0
wfikkn1	refraction_accommodation_disorder	yes	yes	minimal	52615	277	0.0803358	0.130819	0.53915	0.96852	0.999644	0	0	0	0	0	0	0
wfikkn2	refraction_accommodation_disorder	yes	yes	minimal	52615	277	-0.0821568	0.150086	0.584105	0.968825	0.999621	0	0	0	0	0	0	0
wif1	refraction_accommodation_disorder	yes	yes	minimal	52615	277	-0.111761	0.155834	0.473261	0.967455	0.99953	0	0	0	0	0	0	0
wnt9a	refraction_accommodation_disorder	yes	yes	minimal	52615	277	-0.0528757	0.194602	0.785843	0.98006	0.99963	0	0	0	0	0	0	0
wwp2	refraction_accommodation_disorder	yes	yes	minimal	52615	277	-0.141663	0.101205	0.161582	0.967455	0.999236	0	0	0	0	0	0	0
xcl1	refraction_accommodation_disorder	yes	yes	minimal	52615	277	-0.0563238	0.0995448	0.571521	0.968825	0.999742	0	0	0	0	0	0	0
xg	refraction_accommodation_disorder	yes	yes	minimal	52615	277	0.296062	0.161933	0.0675047	0.967455	0.997748	0	0	0	0	0	0	0
xiap	refraction_accommodation_disorder	yes	yes	minimal	52615	277	-0.0937772	0.112393	0.404073	0.967455	0.999608	0	0	0	0	0	0	0
xpnpep2	refraction_accommodation_disorder	yes	yes	minimal	52615	277	-0.0111026	0.0553572	0.84104	0.981549	0.999899	0	0	0	0	0	0	0
xrcc4	refraction_accommodation_disorder	yes	yes	minimal	52615	277	-0.244104	0.15638	0.118531	0.967455	0.998563	0	0	0	0	0	0	0
yap1	refraction_accommodation_disorder	yes	yes	minimal	52615	277	-0.165891	0.221039	0.45295	0.967455	0.999366	0	0	0	0	0	0	0
yars1	refraction_accommodation_disorder	yes	yes	minimal	52615	277	-0.0427497	0.0424455	0.313855	0.967455	0.999817	0	0	0	0	0	0	0
yes1	refraction_accommodation_disorder	yes	yes	minimal	52615	277	-0.0502949	0.047178	0.286394	0.967455	0.99978	0	0	0	0	0	0	0
yju2	refraction_accommodation_disorder	yes	yes	minimal	52615	277	0.0196832	0.19256	0.918583	0.993431	0.999681	0	0	0	0	0	0	0
yod1	refraction_accommodation_disorder	yes	yes	minimal	52615	277	-0.101611	0.0991047	0.305228	0.967455	0.999562	0	0	0	0	0	0	0
ythdf3	refraction_accommodation_disorder	yes	yes	minimal	52615	277	0.00478124	0.0646807	0.941074	0.994698	0.999894	0	0	0	0	0	0	0
ywhaq	refraction_accommodation_disorder	yes	yes	minimal	52615	277	-0.0564846	0.0870861	0.516593	0.967455	0.999754	0	0	0	0	0	0	0
yy1	refraction_accommodation_disorder	yes	yes	minimal	52615	277	-0.110383	0.233439	0.636316	0.968825	0.999493	0	0	0	0	0	0	0
zbp1	refraction_accommodation_disorder	yes	yes	minimal	52615	277	-0.000938026	0.157967	0.995262	0.99945	0.999756	0	0	0	0	0	0	0
zbtb16	refraction_accommodation_disorder	yes	yes	minimal	52615	277	-0.0383799	0.07684	0.617443	0.968825	0.999814	0	0	0	0	0	0	0
zbtb17	refraction_accommodation_disorder	yes	yes	minimal	52615	277	-0.164067	0.145603	0.259823	0.967455	0.999274	0	0	0	0	0	0	0
zcchc8	refraction_accommodation_disorder	yes	yes	minimal	52615	277	-0.104312	0.114392	0.361831	0.967455	0.999562	0	0	0	0	0	0	0
zfyve19	refraction_accommodation_disorder	yes	yes	minimal	52615	277	-0.0453404	0.0702663	0.518756	0.967455	0.999802	0	0	0	0	0	0	0
zhx2	refraction_accommodation_disorder	yes	yes	minimal	52615	277	-0.201903	0.211339	0.339399	0.967455	0.999236	0	0	0	0	0	0	0
znf174	refraction_accommodation_disorder	yes	yes	minimal	52615	277	0.158013	0.151037	0.295477	0.967455	0.999325	0	0	0	0	0	0	0
znf75d	refraction_accommodation_disorder	yes	yes	minimal	52615	277	0.143587	0.0896314	0.109162	0.967455	0.999057	0	0	0	0	0	0	0
znf830	refraction_accommodation_disorder	yes	yes	minimal	52615	277	-0.0850827	0.0839301	0.310711	0.967455	0.999634	0	0	0	0	0	0	0
znrd2	refraction_accommodation_disorder	yes	yes	minimal	52615	277	-0.109655	0.0928207	0.237456	0.967455	0.999493	0	0	0	0	0	0	0
znrf4	refraction_accommodation_disorder	yes	yes	minimal	52615	277	-0.00416475	0.116957	0.971594	0.995115	0.999814	0	0	0	0	0	0	0
zp3	refraction_accommodation_disorder	yes	yes	minimal	52615	277	0.015747	0.0246957	0.523706	0.967455	0.999931	0	0	0	0	0	0	0
zp4	refraction_accommodation_disorder	yes	yes	minimal	52615	277	-0.201094	0.222079	0.365197	0.967455	0.999257	0	0	0	0	0	0	0
zpr1	refraction_accommodation_disorder	yes	yes	minimal	52615	277	-0.00986051	0.0678315	0.884421	0.986573	0.999882	0	0	0	0	0	0	0
a1bg	refraction_accommodation_disorder	yes	yes	full	52615	277	-0.478781	0.359514	0.182949	0.992338	0.998986	0	0	0	0	0	0	0
aamdc	refraction_accommodation_disorder	yes	yes	full	52615	277	-0.159171	0.122148	0.192547	0.992338	0.999282	0	0	0	0	0	0	0
aarsd1	refraction_accommodation_disorder	yes	yes	full	52615	277	-0.134726	0.0970819	0.165219	0.992338	0.999348	0	0	0	0	0	0	0
abca2	refraction_accommodation_disorder	yes	yes	full	52615	277	-0.154869	0.180499	0.390896	0.992338	0.999438	0	0	0	0	0	0	0
abhd14b	refraction_accommodation_disorder	yes	yes	full	52615	277	-0.139601	0.0959262	0.145593	0.992338	0.999283	0	0	0	0	0	0	0
abl1	refraction_accommodation_disorder	yes	yes	full	52615	277	-0.0458952	0.0804138	0.568179	0.992338	0.999811	0	0	0	0	0	0	0
abo	refraction_accommodation_disorder	yes	yes	full	52615	277	-0.0658446	0.04344	0.129587	0.992338	0.999642	0	0	0	0	0	0	0
abraxas2	refraction_accommodation_disorder	yes	yes	full	52615	277	-0.0852316	0.0975141	0.382098	0.992338	0.999677	0	0	0	0	0	0	0
acaa1	refraction_accommodation_disorder	yes	yes	full	52615	277	0.0566429	0.066077	0.391324	0.992338	0.999785	0	0	0	0	0	0	0
acadm	refraction_accommodation_disorder	yes	yes	full	52615	277	-0.149964	0.106526	0.159205	0.992338	0.999263	0	0	0	0	0	0	0
acadsb	refraction_accommodation_disorder	yes	yes	full	52615	277	-0.0258062	0.0715489	0.718341	0.992338	0.999863	0	0	0	0	0	0	0
acan	refraction_accommodation_disorder	yes	yes	full	52615	277	-0.295291	0.195345	0.130632	0.992338	0.998684	0	0	0	0	0	0	0
ace	refraction_accommodation_disorder	yes	yes	full	52615	277	-0.437585	0.232138	0.0594323	0.992338	0.997886	0	0	0	0	0	0	0
ace2	refraction_accommodation_disorder	yes	yes	full	52615	277	0.0427005	0.107238	0.690495	0.992338	0.999787	0	0	0	0	0	0	0
ache	refraction_accommodation_disorder	yes	yes	full	52615	277	-0.34358	0.201517	0.0882069	0.992338	0.998278	0	0	0	0	0	0	0
acot13	refraction_accommodation_disorder	yes	yes	full	52615	277	-0.0229161	0.0558972	0.68183	0.992338	0.999888	0	0	0	0	0	0	0
acox1	refraction_accommodation_disorder	yes	yes	full	52615	277	0.0395493	0.110441	0.720267	0.992338	0.999789	0	0	0	0	0	0	0
acp1	refraction_accommodation_disorder	yes	yes	full	52615	277	-0.273402	0.152529	0.0730643	0.992338	0.998129	0	0	0	0	0	0	0
acp5	refraction_accommodation_disorder	yes	yes	full	52615	277	0.0561896	0.167179	0.736793	0.993474	0.99969	0	0	0	0	0	0	0
acp6	refraction_accommodation_disorder	yes	yes	full	52615	277	-0.0637252	0.0776672	0.41194	0.992338	0.999759	0	0	0	0	0	0	0
acrbp	refraction_accommodation_disorder	yes	yes	full	52615	277	0.0178263	0.16296	0.912893	0.998829	0.999752	0	0	0	0	0	0	0
acrv1	refraction_accommodation_disorder	yes	yes	full	52615	277	-0.10166	0.0907232	0.262485	0.992338	0.999587	0	0	0	0	0	0	0
acsl1	refraction_accommodation_disorder	yes	yes	full	52615	277	-0.0818769	0.177082	0.64382	0.992338	0.999633	0	0	0	0	0	0	0
acta2	refraction_accommodation_disorder	yes	yes	full	52615	277	-0.054844	0.130241	0.673687	0.992338	0.999736	0	0	0	0	0	0	0
actn2	refraction_accommodation_disorder	yes	yes	full	52615	277	-0.120414	0.113338	0.288043	0.992338	0.999523	0	0	0	0	0	0	0
actn4	refraction_accommodation_disorder	yes	yes	full	52615	277	-0.0497451	0.178954	0.781031	0.998458	0.999687	0	0	0	0	0	0	0
acvrl1	refraction_accommodation_disorder	yes	yes	full	52615	277	0.199175	0.21928	0.363718	0.992338	0.999331	0	0	0	0	0	0	0
acy1	refraction_accommodation_disorder	yes	yes	full	52615	277	-0.029391	0.0898451	0.743571	0.993474	0.999834	0	0	0	0	0	0	0
acy3	refraction_accommodation_disorder	yes	yes	full	52615	277	-0.1609	0.1182	0.173439	0.992338	0.999241	0	0	0	0	0	0	0
acyp1	refraction_accommodation_disorder	yes	yes	full	52615	277	-0.124811	0.0973436	0.199789	0.992338	0.999443	0	0	0	0	0	0	0
ada	refraction_accommodation_disorder	yes	yes	full	52615	277	-0.172528	0.15856	0.276557	0.992338	0.999329	0	0	0	0	0	0	0
ada2	refraction_accommodation_disorder	yes	yes	full	52615	277	0.1194	0.128406	0.352443	0.992338	0.999546	0	0	0	0	0	0	0
adam12	refraction_accommodation_disorder	yes	yes	full	52615	277	0.056466	0.178363	0.751565	0.993474	0.999677	0	0	0	0	0	0	0
adam15	refraction_accommodation_disorder	yes	yes	full	52615	277	0.186658	0.179009	0.297078	0.992338	0.999307	0	0	0	0	0	0	0
adam22	refraction_accommodation_disorder	yes	yes	full	52615	277	0.0981257	0.156353	0.530276	0.992338	0.999612	0	0	0	0	0	0	0
adam23	refraction_accommodation_disorder	yes	yes	full	52615	277	0.164675	0.159665	0.302367	0.992338	0.999372	0	0	0	0	0	0	0
adam8	refraction_accommodation_disorder	yes	yes	full	52615	277	0.136963	0.189571	0.469998	0.992338	0.999496	0	0	0	0	0	0	0
adam9	refraction_accommodation_disorder	yes	yes	full	52615	277	0.160668	0.208488	0.440926	0.992338	0.999435	0	0	0	0	0	0	0
adamts1	refraction_accommodation_disorder	yes	yes	full	52615	277	-0.0451676	0.207603	0.827767	0.998829	0.999662	0	0	0	0	0	0	0
adamts13	refraction_accommodation_disorder	yes	yes	full	52615	277	-0.0279158	0.234627	0.905292	0.998829	0.999655	0	0	0	0	0	0	0
adamts15	refraction_accommodation_disorder	yes	yes	full	52615	277	-0.113741	0.122299	0.352364	0.992338	0.999567	0	0	0	0	0	0	0
adamts16	refraction_accommodation_disorder	yes	yes	full	52615	277	-0.19934	0.192801	0.301181	0.992338	0.999282	0	0	0	0	0	0	0
adamts4	refraction_accommodation_disorder	yes	yes	full	52615	277	0.0961949	0.177361	0.587567	0.992338	0.999602	0	0	0	0	0	0	0
adamts8	refraction_accommodation_disorder	yes	yes	full	52615	277	0.187749	0.121701	0.122907	0.992338	0.998959	0	0	0	0	0	0	0
adamtsl2	refraction_accommodation_disorder	yes	yes	full	52615	277	-0.360797	0.198955	0.0697673	0.992338	0.997988	0	0	0	0	0	0	0
adamtsl4	refraction_accommodation_disorder	yes	yes	full	52615	277	-0.110166	0.274082	0.687725	0.992338	0.999526	0	0	0	0	0	0	0
adamtsl5	refraction_accommodation_disorder	yes	yes	full	52615	277	0.0183997	0.161256	0.909157	0.998829	0.999753	0	0	0	0	0	0	0
adcyap1r1	refraction_accommodation_disorder	yes	yes	full	52615	277	0.116942	0.13428	0.383825	0.992338	0.999558	0	0	0	0	0	0	0
add1	refraction_accommodation_disorder	yes	yes	full	52615	277	-0.0782121	0.0896306	0.382883	0.992338	0.999703	0	0	0	0	0	0	0
adgrb3	refraction_accommodation_disorder	yes	yes	full	52615	277	-0.0522764	0.165133	0.75157	0.993474	0.999699	0	0	0	0	0	0	0
adgrd1	refraction_accommodation_disorder	yes	yes	full	52615	277	-0.340988	0.171002	0.0461508	0.992338	0.99729	0	0	0	0	0	0	0
adgre1	refraction_accommodation_disorder	yes	yes	full	52615	277	0.128367	0.111447	0.249399	0.992338	0.999471	0	0	0	0	0	0	0
adgre2	refraction_accommodation_disorder	yes	yes	full	52615	277	0.155336	0.192708	0.420206	0.992338	0.999444	0	0	0	0	0	0	0
adgre5	refraction_accommodation_disorder	yes	yes	full	52615	277	-0.142045	0.183774	0.439566	0.992338	0.999481	0	0	0	0	0	0	0
adgrf5	refraction_accommodation_disorder	yes	yes	full	52615	277	-0.559529	0.218627	0.0104915	0.992338	0.994176	0	0	0	0	0	0	0
adgrg1	refraction_accommodation_disorder	yes	yes	full	52615	277	0.0204595	0.0788964	0.795389	0.998589	0.999863	0	0	0	0	0	0	0
adgrg2	refraction_accommodation_disorder	yes	yes	full	52615	277	-0.101838	0.203256	0.616348	0.992338	0.999573	0	0	0	0	0	0	0
adgrv1	refraction_accommodation_disorder	yes	yes	full	52615	277	0.120006	0.0815969	0.141374	0.992338	0.999375	0	0	0	0	0	0	0
adh1b	refraction_accommodation_disorder	yes	yes	full	52615	277	0.00582356	0.0839013	0.944664	0.998829	0.999876	0	0	0	0	0	0	0
adh4	refraction_accommodation_disorder	yes	yes	full	52615	277	-0.00897009	0.066115	0.892079	0.998829	0.999897	0	0	0	0	0	0	0
adipoq	refraction_accommodation_disorder	yes	yes	full	52615	277	-0.0728968	0.092075	0.428533	0.992338	0.999723	0	0	0	0	0	0	0
adm	refraction_accommodation_disorder	yes	yes	full	52615	277	0.150107	0.208918	0.472453	0.992338	0.999464	0	0	0	0	0	0	0
adra2a	refraction_accommodation_disorder	yes	yes	full	52615	277	0.0296924	0.0858703	0.729508	0.992338	0.999838	0	0	0	0	0	0	0
afap1	refraction_accommodation_disorder	yes	yes	full	52615	277	-0.0758781	0.0783933	0.333091	0.992338	0.999708	0	0	0	0	0	0	0
afm	refraction_accommodation_disorder	yes	yes	full	52615	277	-0.359677	0.319871	0.26083	0.992338	0.999121	0	0	0	0	0	0	0
afp	refraction_accommodation_disorder	yes	yes	full	52615	277	-0.11697	0.08257	0.156602	0.992338	0.99942	0	0	0	0	0	0	0
agbl2	refraction_accommodation_disorder	yes	yes	full	52615	277	0.0640023	0.0733436	0.382865	0.992338	0.999757	0	0	0	0	0	0	0
ager	refraction_accommodation_disorder	yes	yes	full	52615	277	-0.139122	0.136202	0.307051	0.992338	0.999461	0	0	0	0	0	0	0
agr2	refraction_accommodation_disorder	yes	yes	full	52615	277	0.0368492	0.0557086	0.508318	0.992338	0.999855	0	0	0	0	0	0	0
agr3	refraction_accommodation_disorder	yes	yes	full	52615	277	-0.0600836	0.0965038	0.533548	0.992338	0.99976	0	0	0	0	0	0	0
agrn	refraction_accommodation_disorder	yes	yes	full	52615	277	-0.0476584	0.163215	0.77029	0.997891	0.999709	0	0	0	0	0	0	0
agrp	refraction_accommodation_disorder	yes	yes	full	52615	277	-0.0338561	0.104535	0.746034	0.993474	0.999807	0	0	0	0	0	0	0
agt	refraction_accommodation_disorder	yes	yes	full	52615	277	-0.327679	0.240859	0.173691	0.992338	0.998885	0	0	0	0	0	0	0
agxt	refraction_accommodation_disorder	yes	yes	full	52615	277	-0.00570061	0.0715312	0.936481	0.998829	0.999893	0	0	0	0	0	0	0
ahcy	refraction_accommodation_disorder	yes	yes	full	52615	277	-0.138432	0.0819756	0.0912839	0.992338	0.99909	0	0	0	0	0	0	0
ahnak	refraction_accommodation_disorder	yes	yes	full	52615	277	0.0734002	0.192404	0.702842	0.992338	0.999634	0	0	0	0	0	0	0
ahnak2	refraction_accommodation_disorder	yes	yes	full	52615	277	-0.0296857	0.220882	0.89309	0.998829	0.999667	0	0	0	0	0	0	0
ahsa1	refraction_accommodation_disorder	yes	yes	full	52615	277	-0.00800541	0.0941441	0.932235	0.998829	0.999859	0	0	0	0	0	0	0
ahsg	refraction_accommodation_disorder	yes	yes	full	52615	277	-0.26164	0.224575	0.244005	0.992338	0.999111	0	0	0	0	0	0	0
ahsp	refraction_accommodation_disorder	yes	yes	full	52615	277	0.03614	0.0635419	0.569523	0.992338	0.999851	0	0	0	0	0	0	0
aida	refraction_accommodation_disorder	yes	yes	full	52615	277	-0.109401	0.0835036	0.190156	0.992338	0.999502	0	0	0	0	0	0	0
aif1	refraction_accommodation_disorder	yes	yes	full	52615	277	-0.126667	0.105579	0.230246	0.992338	0.999464	0	0	0	0	0	0	0
aif1l	refraction_accommodation_disorder	yes	yes	full	52615	277	-0.0503137	0.117263	0.667875	0.992338	0.999761	0	0	0	0	0	0	0
aifm1	refraction_accommodation_disorder	yes	yes	full	52615	277	-0.0137287	0.0522182	0.792621	0.998589	0.999909	0	0	0	0	0	0	0
ak1	refraction_accommodation_disorder	yes	yes	full	52615	277	-0.122421	0.0859265	0.154244	0.992338	0.999388	0	0	0	0	0	0	0
ak2	refraction_accommodation_disorder	yes	yes	full	52615	277	-0.0583877	0.059543	0.326796	0.992338	0.999775	0	0	0	0	0	0	0
akap12	refraction_accommodation_disorder	yes	yes	full	52615	277	-0.0865409	0.315157	0.783628	0.998458	0.999538	0	0	0	0	0	0	0
akr1b1	refraction_accommodation_disorder	yes	yes	full	52615	277	-0.0657542	0.0742236	0.375679	0.992338	0.99975	0	0	0	0	0	0	0
akr1b10	refraction_accommodation_disorder	yes	yes	full	52615	277	-0.115737	0.11118	0.297889	0.992338	0.999546	0	0	0	0	0	0	0
akr1c4	refraction_accommodation_disorder	yes	yes	full	52615	277	-0.0709564	0.110191	0.519616	0.992338	0.999719	0	0	0	0	0	0	0
akr7l	refraction_accommodation_disorder	yes	yes	full	52615	277	-0.0819639	0.0957838	0.392158	0.992338	0.99969	0	0	0	0	0	0	0
akt1s1	refraction_accommodation_disorder	yes	yes	full	52615	277	-0.0729559	0.0818838	0.37295	0.992338	0.999723	0	0	0	0	0	0	0
akt2	refraction_accommodation_disorder	yes	yes	full	52615	277	-0.0138836	0.0497805	0.780325	0.998458	0.999912	0	0	0	0	0	0	0
akt3	refraction_accommodation_disorder	yes	yes	full	52615	277	-0.0982485	0.0965303	0.308778	0.992338	0.999617	0	0	0	0	0	0	0
alcam	refraction_accommodation_disorder	yes	yes	full	52615	277	0.112025	0.279341	0.688397	0.992338	0.999522	0	0	0	0	0	0	0
aldh1a1	refraction_accommodation_disorder	yes	yes	full	52615	277	-0.0488642	0.101224	0.629287	0.992338	0.999782	0	0	0	0	0	0	0
aldh2	refraction_accommodation_disorder	yes	yes	full	52615	277	-0.0634441	0.129344	0.623778	0.992338	0.99972	0	0	0	0	0	0	0
aldh3a1	refraction_accommodation_disorder	yes	yes	full	52615	277	-0.0183091	0.0848132	0.829086	0.998829	0.999858	0	0	0	0	0	0	0
aldh5a1	refraction_accommodation_disorder	yes	yes	full	52615	277	0.0944392	0.129344	0.465307	0.992338	0.999638	0	0	0	0	0	0	0
alms1	refraction_accommodation_disorder	yes	yes	full	52615	277	-0.117195	0.151978	0.440636	0.992338	0.999558	0	0	0	0	0	0	0
alpi	refraction_accommodation_disorder	yes	yes	full	52615	277	0.067841	0.0516771	0.18926	0.992338	0.99969	0	0	0	0	0	0	0
alpp	refraction_accommodation_disorder	yes	yes	full	52615	277	0.0338836	0.0526392	0.519776	0.992338	0.999866	0	0	0	0	0	0	0
ambn	refraction_accommodation_disorder	yes	yes	full	52615	277	0.23412	0.165669	0.157609	0.992338	0.998924	0	0	0	0	0	0	0
ambp	refraction_accommodation_disorder	yes	yes	full	52615	277	-0.140671	0.273777	0.607382	0.992338	0.999483	0	0	0	0	0	0	0
amdhd2	refraction_accommodation_disorder	yes	yes	full	52615	277	-0.131631	0.239485	0.582566	0.992338	0.999503	0	0	0	0	0	0	0
amfr	refraction_accommodation_disorder	yes	yes	full	52615	277	-0.00942751	0.0862574	0.912969	0.998829	0.999868	0	0	0	0	0	0	0
amigo1	refraction_accommodation_disorder	yes	yes	full	52615	277	-0.144881	0.139407	0.298685	0.992338	0.999436	0	0	0	0	0	0	0
amigo2	refraction_accommodation_disorder	yes	yes	full	52615	277	-0.0551321	0.238597	0.817263	0.998829	0.999619	0	0	0	0	0	0	0
amn	refraction_accommodation_disorder	yes	yes	full	52615	277	0.0357735	0.116929	0.759651	0.995239	0.999788	0	0	0	0	0	0	0
amot	refraction_accommodation_disorder	yes	yes	full	52615	277	-0.00453907	0.159454	0.97729	0.998829	0.999773	0	0	0	0	0	0	0
amotl2	refraction_accommodation_disorder	yes	yes	full	52615	277	0.0298983	0.12619	0.812712	0.998829	0.999785	0	0	0	0	0	0	0
ampd3	refraction_accommodation_disorder	yes	yes	full	52615	277	-0.0183276	0.0860106	0.831261	0.998829	0.999856	0	0	0	0	0	0	0
amy1a_amy1b_amy1c	refraction_accommodation_disorder	yes	yes	full	52615	277	-0.0441735	0.136011	0.745349	0.993474	0.999749	0	0	0	0	0	0	0
amy2a	refraction_accommodation_disorder	yes	yes	full	52615	277	-0.0170389	0.118447	0.885618	0.998829	0.999814	0	0	0	0	0	0	0
amy2b	refraction_accommodation_disorder	yes	yes	full	52615	277	-0.024431	0.118601	0.836797	0.998829	0.999803	0	0	0	0	0	0	0
ang	refraction_accommodation_disorder	yes	yes	full	52615	277	0.151327	0.158206	0.338817	0.992338	0.999432	0	0	0	0	0	0	0
angpt1	refraction_accommodation_disorder	yes	yes	full	52615	277	-0.0728623	0.0640466	0.255274	0.992338	0.999702	0	0	0	0	0	0	0
angpt2	refraction_accommodation_disorder	yes	yes	full	52615	277	-0.0604388	0.143432	0.673484	0.992338	0.99971	0	0	0	0	0	0	0
angptl1	refraction_accommodation_disorder	yes	yes	full	52615	277	-0.309824	0.202804	0.126592	0.992338	0.998647	0	0	0	0	0	0	0
angptl2	refraction_accommodation_disorder	yes	yes	full	52615	277	-0.106883	0.138844	0.441419	0.992338	0.999595	0	0	0	0	0	0	0
angptl3	refraction_accommodation_disorder	yes	yes	full	52615	277	0.281877	0.155367	0.0696421	0.992338	0.998043	0	0	0	0	0	0	0
angptl4	refraction_accommodation_disorder	yes	yes	full	52615	277	0.0451937	0.122897	0.713071	0.992338	0.999763	0	0	0	0	0	0	0
angptl7	refraction_accommodation_disorder	yes	yes	full	52615	277	-0.059545	0.149543	0.6905	0.992338	0.999705	0	0	0	0	0	0	0
ank2	refraction_accommodation_disorder	yes	yes	full	52615	277	0.00190646	0.0888435	0.98288	0.998829	0.999874	0	0	0	0	0	0	0
ankmy2	refraction_accommodation_disorder	yes	yes	full	52615	277	0.0381242	0.0797424	0.632586	0.992338	0.999829	0	0	0	0	0	0	0
ankra2	refraction_accommodation_disorder	yes	yes	full	52615	277	0.0629883	0.111638	0.572607	0.992338	0.999739	0	0	0	0	0	0	0
ankrd54	refraction_accommodation_disorder	yes	yes	full	52615	277	-0.0353811	0.0960698	0.712662	0.992338	0.999815	0	0	0	0	0	0	0
anp32c	refraction_accommodation_disorder	yes	yes	full	52615	277	0.0685797	0.148203	0.643552	0.992338	0.999688	0	0	0	0	0	0	0
anpep	refraction_accommodation_disorder	yes	yes	full	52615	277	0.0755987	0.192943	0.695193	0.992338	0.99963	0	0	0	0	0	0	0
anxa1	refraction_accommodation_disorder	yes	yes	full	52615	277	-0.169212	0.155922	0.277825	0.992338	0.999341	0	0	0	0	0	0	0
anxa10	refraction_accommodation_disorder	yes	yes	full	52615	277	-0.0925112	0.0720038	0.198864	0.992338	0.999586	0	0	0	0	0	0	0
anxa11	refraction_accommodation_disorder	yes	yes	full	52615	277	-0.0826821	0.0793321	0.297311	0.992338	0.999675	0	0	0	0	0	0	0
anxa2	refraction_accommodation_disorder	yes	yes	full	52615	277	-0.0895428	0.0933782	0.3376	0.992338	0.999656	0	0	0	0	0	0	0
anxa3	refraction_accommodation_disorder	yes	yes	full	52615	277	-0.098064	0.0772778	0.204454	0.992338	0.999566	0	0	0	0	0	0	0
anxa4	refraction_accommodation_disorder	yes	yes	full	52615	277	-0.0893747	0.0776031	0.249454	0.992338	0.999631	0	0	0	0	0	0	0
anxa5	refraction_accommodation_disorder	yes	yes	full	52615	277	-0.168655	0.188152	0.370056	0.992338	0.999396	0	0	0	0	0	0	0
aoc1	refraction_accommodation_disorder	yes	yes	full	52615	277	0.000339108	0.0983096	0.997248	0.999987	0.999862	0	0	0	0	0	0	0
aoc3	refraction_accommodation_disorder	yes	yes	full	52615	277	0.368589	0.182039	0.0428945	0.992338	0.997168	0	0	0	0	0	0	0
ap1g2	refraction_accommodation_disorder	yes	yes	full	52615	277	-0.0689565	0.0794647	0.385528	0.992338	0.999739	0	0	0	0	0	0	0
ap2b1	refraction_accommodation_disorder	yes	yes	full	52615	277	0.045213	0.127814	0.723534	0.992338	0.999757	0	0	0	0	0	0	0
ap3b1	refraction_accommodation_disorder	yes	yes	full	52615	277	-0.0298839	0.0824938	0.717162	0.992338	0.999842	0	0	0	0	0	0	0
ap3s2	refraction_accommodation_disorder	yes	yes	full	52615	277	-0.0732423	0.133958	0.584549	0.992338	0.999693	0	0	0	0	0	0	0
apbb1ip	refraction_accommodation_disorder	yes	yes	full	52615	277	0.0541915	0.115543	0.639061	0.992338	0.999755	0	0	0	0	0	0	0
apcs	refraction_accommodation_disorder	yes	yes	full	52615	277	-0.303324	0.177536	0.0875468	0.992338	0.998285	0	0	0	0	0	0	0
apex1	refraction_accommodation_disorder	yes	yes	full	52615	277	-0.0116933	0.0915247	0.898339	0.998829	0.999858	0	0	0	0	0	0	0
aplp1	refraction_accommodation_disorder	yes	yes	full	52615	277	-0.107049	0.108226	0.322605	0.992338	0.999586	0	0	0	0	0	0	0
apoa1	refraction_accommodation_disorder	yes	yes	full	52615	277	0.186948	0.216256	0.387329	0.992338	0.999365	0	0	0	0	0	0	0
apoa2	refraction_accommodation_disorder	yes	yes	full	52615	277	0.0422204	0.130893	0.747033	0.993474	0.999759	0	0	0	0	0	0	0
apoa4	refraction_accommodation_disorder	yes	yes	full	52615	277	0.0949263	0.171952	0.580915	0.992338	0.999609	0	0	0	0	0	0	0
apob	refraction_accommodation_disorder	yes	yes	full	52615	277	-0.207792	0.269924	0.441412	0.992338	0.999363	0	0	0	0	0	0	0
apobr	refraction_accommodation_disorder	yes	yes	full	52615	277	-0.144017	0.146778	0.326505	0.992338	0.999451	0	0	0	0	0	0	0
apoc1	refraction_accommodation_disorder	yes	yes	full	52615	277	0.134835	0.165906	0.416381	0.992338	0.9995	0	0	0	0	0	0	0
apod	refraction_accommodation_disorder	yes	yes	full	52615	277	0.0365949	0.148434	0.805266	0.998829	0.999745	0	0	0	0	0	0	0
apoe	refraction_accommodation_disorder	yes	yes	full	52615	277	-0.0179338	0.0908275	0.843477	0.998829	0.99985	0	0	0	0	0	0	0
apof	refraction_accommodation_disorder	yes	yes	full	52615	277	0.167378	0.26262	0.523907	0.992338	0.999438	0	0	0	0	0	0	0
apoh	refraction_accommodation_disorder	yes	yes	full	52615	277	0.0571004	0.151744	0.706699	0.992338	0.999707	0	0	0	0	0	0	0
apol1	refraction_accommodation_disorder	yes	yes	full	52615	277	-0.0130194	0.105523	0.901807	0.998829	0.999837	0	0	0	0	0	0	0
apom	refraction_accommodation_disorder	yes	yes	full	52615	277	0.0891202	0.199035	0.654327	0.992338	0.9996	0	0	0	0	0	0	0
app	refraction_accommodation_disorder	yes	yes	full	52615	277	-0.122144	0.0830715	0.141474	0.992338	0.999364	0	0	0	0	0	0	0
appl2	refraction_accommodation_disorder	yes	yes	full	52615	277	-0.0195559	0.0565844	0.72964	0.992338	0.999893	0	0	0	0	0	0	0
aprt	refraction_accommodation_disorder	yes	yes	full	52615	277	-0.109329	0.111952	0.328783	0.992338	0.999579	0	0	0	0	0	0	0
araf	refraction_accommodation_disorder	yes	yes	full	52615	277	-0.0615504	0.097005	0.525753	0.992338	0.999755	0	0	0	0	0	0	0
areg	refraction_accommodation_disorder	yes	yes	full	52615	277	-0.0667036	0.123686	0.589684	0.992338	0.999718	0	0	0	0	0	0	0
arf6	refraction_accommodation_disorder	yes	yes	full	52615	277	0.00399203	0.0592716	0.946302	0.998829	0.999912	0	0	0	0	0	0	0
arfip1	refraction_accommodation_disorder	yes	yes	full	52615	277	0.00371551	0.0915243	0.967618	0.998829	0.999868	0	0	0	0	0	0	0
arg1	refraction_accommodation_disorder	yes	yes	full	52615	277	-0.13212	0.10239	0.19693	0.992338	0.999407	0	0	0	0	0	0	0
arg2	refraction_accommodation_disorder	yes	yes	full	52615	277	-0.0681607	0.151753	0.653322	0.992338	0.999685	0	0	0	0	0	0	0
arhgap1	refraction_accommodation_disorder	yes	yes	full	52615	277	0.0289758	0.118959	0.807559	0.998829	0.999796	0	0	0	0	0	0	0
arhgap25	refraction_accommodation_disorder	yes	yes	full	52615	277	-0.0152465	0.0921089	0.86853	0.998829	0.999852	0	0	0	0	0	0	0
arhgap30	refraction_accommodation_disorder	yes	yes	full	52615	277	-0.302017	0.194588	0.120647	0.992338	0.99861	0	0	0	0	0	0	0
arhgap45	refraction_accommodation_disorder	yes	yes	full	52615	277	-0.0546313	0.0778172	0.482653	0.992338	0.999789	0	0	0	0	0	0	0
arhgap5	refraction_accommodation_disorder	yes	yes	full	52615	277	-0.0854229	0.0896775	0.34082	0.992338	0.999673	0	0	0	0	0	0	0
arhgef1	refraction_accommodation_disorder	yes	yes	full	52615	277	-0.0246978	0.0698072	0.72349	0.992338	0.999867	0	0	0	0	0	0	0
arhgef10	refraction_accommodation_disorder	yes	yes	full	52615	277	-0.0111878	0.0671597	0.867698	0.998829	0.999892	0	0	0	0	0	0	0
arhgef12	refraction_accommodation_disorder	yes	yes	full	52615	277	-0.0682507	0.0517771	0.187454	0.992338	0.999687	0	0	0	0	0	0	0
arhgef5	refraction_accommodation_disorder	yes	yes	full	52615	277	-0.10863	0.0922291	0.238871	0.992338	0.999546	0	0	0	0	0	0	0
arid3a	refraction_accommodation_disorder	yes	yes	full	52615	277	-0.00587631	0.160273	0.970753	0.998829	0.99977	0	0	0	0	0	0	0
arid4b	refraction_accommodation_disorder	yes	yes	full	52615	277	0.0680531	0.12348	0.581549	0.992338	0.999715	0	0	0	0	0	0	0
arl13b	refraction_accommodation_disorder	yes	yes	full	52615	277	-0.0959908	0.0953352	0.313999	0.992338	0.999627	0	0	0	0	0	0	0
arl2bp	refraction_accommodation_disorder	yes	yes	full	52615	277	-0.0117859	0.156408	0.939933	0.998829	0.999768	0	0	0	0	0	0	0
armcx2	refraction_accommodation_disorder	yes	yes	full	52615	277	-0.207773	0.123431	0.0923199	0.992338	0.998661	0	0	0	0	0	0	0
arnt	refraction_accommodation_disorder	yes	yes	full	52615	277	0.0538794	0.144669	0.709574	0.992338	0.999721	0	0	0	0	0	0	0
arntl	refraction_accommodation_disorder	yes	yes	full	52615	277	-0.103061	0.133384	0.439724	0.992338	0.999609	0	0	0	0	0	0	0
arsa	refraction_accommodation_disorder	yes	yes	full	52615	277	0.00489139	0.123139	0.968314	0.998829	0.999822	0	0	0	0	0	0	0
arsb	refraction_accommodation_disorder	yes	yes	full	52615	277	-0.0166118	0.0992966	0.867139	0.998829	0.999841	0	0	0	0	0	0	0
art3	refraction_accommodation_disorder	yes	yes	full	52615	277	0.164031	0.159518	0.303818	0.992338	0.999375	0	0	0	0	0	0	0
art5	refraction_accommodation_disorder	yes	yes	full	52615	277	-0.116907	0.115002	0.309366	0.992338	0.999545	0	0	0	0	0	0	0
artn	refraction_accommodation_disorder	yes	yes	full	52615	277	-0.190476	0.141839	0.179309	0.992338	0.999129	0	0	0	0	0	0	0
asah1	refraction_accommodation_disorder	yes	yes	full	52615	277	-0.159051	0.142963	0.265914	0.992338	0.999365	0	0	0	0	0	0	0
asah2	refraction_accommodation_disorder	yes	yes	full	52615	277	-0.0136697	0.102576	0.893985	0.998829	0.99984	0	0	0	0	0	0	0
asgr1	refraction_accommodation_disorder	yes	yes	full	52615	277	0.210669	0.182758	0.249032	0.992338	0.999197	0	0	0	0	0	0	0
asgr2	refraction_accommodation_disorder	yes	yes	full	52615	277	0.187248	0.240968	0.437125	0.992338	0.999386	0	0	0	0	0	0	0
aspn	refraction_accommodation_disorder	yes	yes	full	52615	277	0.183585	0.214761	0.392647	0.992338	0.999374	0	0	0	0	0	0	0
aspscr1	refraction_accommodation_disorder	yes	yes	full	52615	277	-0.0990534	0.0935099	0.289476	0.992338	0.999608	0	0	0	0	0	0	0
asrgl1	refraction_accommodation_disorder	yes	yes	full	52615	277	0.00222862	0.0625016	0.971556	0.998829	0.99991	0	0	0	0	0	0	0
ass1	refraction_accommodation_disorder	yes	yes	full	52615	277	-0.0537508	0.0818696	0.511478	0.992338	0.999789	0	0	0	0	0	0	0
atf2	refraction_accommodation_disorder	yes	yes	full	52615	277	0.0300651	0.0770327	0.696323	0.992338	0.999848	0	0	0	0	0	0	0
atf4	refraction_accommodation_disorder	yes	yes	full	52615	277	0.118624	0.182199	0.515007	0.992338	0.999546	0	0	0	0	0	0	0
atg16l1	refraction_accommodation_disorder	yes	yes	full	52615	277	-0.0458377	0.0742303	0.536904	0.992338	0.999816	0	0	0	0	0	0	0
atg4a	refraction_accommodation_disorder	yes	yes	full	52615	277	-0.0698584	0.0919389	0.447356	0.992338	0.999734	0	0	0	0	0	0	0
atox1	refraction_accommodation_disorder	yes	yes	full	52615	277	-0.0780846	0.07572	0.302439	0.992338	0.999694	0	0	0	0	0	0	0
atp1b1	refraction_accommodation_disorder	yes	yes	full	52615	277	0.0757268	0.12174	0.533919	0.992338	0.999697	0	0	0	0	0	0	0
atp1b2	refraction_accommodation_disorder	yes	yes	full	52615	277	-0.148723	0.193162	0.44134	0.992338	0.999464	0	0	0	0	0	0	0
atp1b3	refraction_accommodation_disorder	yes	yes	full	52615	277	-0.0521428	0.159003	0.742961	0.993474	0.999707	0	0	0	0	0	0	0
atp1b4	refraction_accommodation_disorder	yes	yes	full	52615	277	-0.146944	0.162859	0.366915	0.992338	0.999454	0	0	0	0	0	0	0
atp2b4	refraction_accommodation_disorder	yes	yes	full	52615	277	-0.121695	0.112039	0.277402	0.992338	0.999514	0	0	0	0	0	0	0
atp5f1d	refraction_accommodation_disorder	yes	yes	full	52615	277	-0.259883	0.150006	0.0831939	0.992338	0.998324	0	0	0	0	0	0	0
atp5if1	refraction_accommodation_disorder	yes	yes	full	52615	277	-0.073033	0.048864	0.13502	0.992338	0.999611	0	0	0	0	0	0	0
atp5po	refraction_accommodation_disorder	yes	yes	full	52615	277	-0.158615	0.139842	0.2567	0.992338	0.999359	0	0	0	0	0	0	0
atp6ap2	refraction_accommodation_disorder	yes	yes	full	52615	277	-0.149997	0.147997	0.310818	0.992338	0.999424	0	0	0	0	0	0	0
atp6v1d	refraction_accommodation_disorder	yes	yes	full	52615	277	-0.138151	0.218506	0.527225	0.992338	0.999492	0	0	0	0	0	0	0
atp6v1f	refraction_accommodation_disorder	yes	yes	full	52615	277	-0.0749788	0.0840788	0.372521	0.992338	0.999715	0	0	0	0	0	0	0
atp6v1g1	refraction_accommodation_disorder	yes	yes	full	52615	277	-0.0516357	0.0879675	0.557215	0.992338	0.999789	0	0	0	0	0	0	0
atp6v1g2	refraction_accommodation_disorder	yes	yes	full	52615	277	0.0410592	0.0645276	0.524581	0.992338	0.999837	0	0	0	0	0	0	0
atraid	refraction_accommodation_disorder	yes	yes	full	52615	277	0.023354	0.219077	0.915105	0.998829	0.999677	0	0	0	0	0	0	0
atrn	refraction_accommodation_disorder	yes	yes	full	52615	277	-0.268788	0.376741	0.475566	0.992338	0.999349	0	0	0	0	0	0	0
atxn10	refraction_accommodation_disorder	yes	yes	full	52615	277	-0.0657267	0.0756512	0.384953	0.992338	0.999751	0	0	0	0	0	0	0
atxn2	refraction_accommodation_disorder	yes	yes	full	52615	277	0.00261218	0.0579839	0.964068	0.998829	0.999916	0	0	0	0	0	0	0
atxn2l	refraction_accommodation_disorder	yes	yes	full	52615	277	0.0868539	0.125382	0.488491	0.992338	0.999664	0	0	0	0	0	0	0
atxn3	refraction_accommodation_disorder	yes	yes	full	52615	277	-0.127186	0.100157	0.204138	0.992338	0.999437	0	0	0	0	0	0	0
axin1	refraction_accommodation_disorder	yes	yes	full	52615	277	-0.0645849	0.0562578	0.250967	0.992338	0.999734	0	0	0	0	0	0	0
axl	refraction_accommodation_disorder	yes	yes	full	52615	277	0.465605	0.193468	0.0161043	0.992338	0.994806	0	0	0	0	0	0	0
azi2	refraction_accommodation_disorder	yes	yes	full	52615	277	-0.0915317	0.114332	0.423378	0.992338	0.999653	0	0	0	0	0	0	0
azu1	refraction_accommodation_disorder	yes	yes	full	52615	277	-0.0633122	0.0749447	0.398235	0.992338	0.99976	0	0	0	0	0	0	0
b2m	refraction_accommodation_disorder	yes	yes	full	52615	277	-0.0100563	0.198007	0.959495	0.998829	0.999716	0	0	0	0	0	0	0
b3gat3	refraction_accommodation_disorder	yes	yes	full	52615	277	-0.0760928	0.290676	0.793493	0.998589	0.99956	0	0	0	0	0	0	0
b3gnt7	refraction_accommodation_disorder	yes	yes	full	52615	277	-0.0621267	0.174229	0.721407	0.992338	0.999672	0	0	0	0	0	0	0
b4galt1	refraction_accommodation_disorder	yes	yes	full	52615	277	-0.0721628	0.200266	0.718598	0.992338	0.999629	0	0	0	0	0	0	0
b4gat1	refraction_accommodation_disorder	yes	yes	full	52615	277	-0.322991	0.226288	0.153486	0.992338	0.998797	0	0	0	0	0	0	0
babam1	refraction_accommodation_disorder	yes	yes	full	52615	277	-0.149742	0.23313	0.520675	0.992338	0.999468	0	0	0	0	0	0	0
bach1	refraction_accommodation_disorder	yes	yes	full	52615	277	-0.0892427	0.0750268	0.234257	0.992338	0.999624	0	0	0	0	0	0	0
bag3	refraction_accommodation_disorder	yes	yes	full	52615	277	-0.0228073	0.137109	0.867887	0.998829	0.99978	0	0	0	0	0	0	0
bag4	refraction_accommodation_disorder	yes	yes	full	52615	277	-0.0327955	0.130451	0.801505	0.998829	0.999775	0	0	0	0	0	0	0
bag6	refraction_accommodation_disorder	yes	yes	full	52615	277	-0.10077	0.152967	0.510047	0.992338	0.999607	0	0	0	0	0	0	0
baiap2	refraction_accommodation_disorder	yes	yes	full	52615	277	0.0271386	0.0865273	0.753794	0.994135	0.999842	0	0	0	0	0	0	0
bambi	refraction_accommodation_disorder	yes	yes	full	52615	277	-0.0312923	0.18895	0.868464	0.998829	0.999701	0	0	0	0	0	0	0
bank1	refraction_accommodation_disorder	yes	yes	full	52615	277	-0.0496174	0.0500938	0.321939	0.992338	0.999808	0	0	0	0	0	0	0
bap18	refraction_accommodation_disorder	yes	yes	full	52615	277	-0.0745913	0.0953473	0.434035	0.992338	0.999717	0	0	0	0	0	0	0
batf	refraction_accommodation_disorder	yes	yes	full	52615	277	-0.0295976	0.0781753	0.704982	0.992338	0.999848	0	0	0	0	0	0	0
bax	refraction_accommodation_disorder	yes	yes	full	52615	277	-0.0467126	0.0618942	0.450422	0.992338	0.999822	0	0	0	0	0	0	0
bcam	refraction_accommodation_disorder	yes	yes	full	52615	277	-0.17322	0.230145	0.451661	0.992338	0.999414	0	0	0	0	0	0	0
bcan	refraction_accommodation_disorder	yes	yes	full	52615	277	-0.292867	0.161088	0.0690618	0.992338	0.998005	0	0	0	0	0	0	0
bcat1	refraction_accommodation_disorder	yes	yes	full	52615	277	-0.0371239	0.207657	0.858115	0.998829	0.999672	0	0	0	0	0	0	0
bcat2	refraction_accommodation_disorder	yes	yes	full	52615	277	0.0848918	0.110347	0.441709	0.992338	0.999677	0	0	0	0	0	0	0
bche	refraction_accommodation_disorder	yes	yes	full	52615	277	-0.113937	0.223583	0.610338	0.992338	0.99954	0	0	0	0	0	0	0
bcl2	refraction_accommodation_disorder	yes	yes	full	52615	277	-0.0487983	0.122347	0.690004	0.992338	0.999757	0	0	0	0	0	0	0
bcl2l1	refraction_accommodation_disorder	yes	yes	full	52615	277	-0.016756	0.0636212	0.792265	0.998589	0.999889	0	0	0	0	0	0	0
bcl2l11	refraction_accommodation_disorder	yes	yes	full	52615	277	-0.0721164	0.122384	0.555687	0.992338	0.999706	0	0	0	0	0	0	0
bcl2l15	refraction_accommodation_disorder	yes	yes	full	52615	277	-0.191469	0.120749	0.112818	0.992338	0.99889	0	0	0	0	0	0	0
bcl7a	refraction_accommodation_disorder	yes	yes	full	52615	277	0.00777919	0.100483	0.938291	0.998829	0.99985	0	0	0	0	0	0	0
bcl7b	refraction_accommodation_disorder	yes	yes	full	52615	277	-0.209561	0.155821	0.17867	0.992338	0.999062	0	0	0	0	0	0	0
bcr	refraction_accommodation_disorder	yes	yes	full	52615	277	-0.0640592	0.0594377	0.281149	0.992338	0.999745	0	0	0	0	0	0	0
bdnf	refraction_accommodation_disorder	yes	yes	full	52615	277	-0.0939781	0.0738513	0.20319	0.992338	0.999583	0	0	0	0	0	0	0
becn1	refraction_accommodation_disorder	yes	yes	full	52615	277	-0.0689564	0.104682	0.510076	0.992338	0.999729	0	0	0	0	0	0	0
bex3	refraction_accommodation_disorder	yes	yes	full	52615	277	-0.251472	0.158273	0.112101	0.992338	0.998634	0	0	0	0	0	0	0
bglap	refraction_accommodation_disorder	yes	yes	full	52615	277	0.0141224	0.0719075	0.8443	0.998829	0.999882	0	0	0	0	0	0	0
bgn	refraction_accommodation_disorder	yes	yes	full	52615	277	0.0671132	0.0458424	0.1432	0.992338	0.999653	0	0	0	0	0	0	0
bhlhe40	refraction_accommodation_disorder	yes	yes	full	52615	277	0.041873	0.0884705	0.636002	0.992338	0.999811	0	0	0	0	0	0	0
bhmt2	refraction_accommodation_disorder	yes	yes	full	52615	277	0.0232949	0.221973	0.91642	0.998829	0.999674	0	0	0	0	0	0	0
bid	refraction_accommodation_disorder	yes	yes	full	52615	277	-0.0459501	0.0823297	0.576763	0.992338	0.999809	0	0	0	0	0	0	0
bin2	refraction_accommodation_disorder	yes	yes	full	52615	277	-0.0471021	0.0597801	0.430746	0.992338	0.999821	0	0	0	0	0	0	0
birc2	refraction_accommodation_disorder	yes	yes	full	52615	277	0.0421518	0.0859769	0.623946	0.992338	0.999813	0	0	0	0	0	0	0
blmh	refraction_accommodation_disorder	yes	yes	full	52615	277	-0.51637	0.154954	0.000861567	0.908411	0.955081	0	0	0	0	0	0	0
blnk	refraction_accommodation_disorder	yes	yes	full	52615	277	-0.132153	0.178505	0.4591	0.992338	0.99951	0	0	0	0	0	0	0
bloc1s2	refraction_accommodation_disorder	yes	yes	full	52615	277	-0.109363	0.0948663	0.248991	0.992338	0.999549	0	0	0	0	0	0	0
bloc1s3	refraction_accommodation_disorder	yes	yes	full	52615	277	-0.048369	0.155954	0.756449	0.994808	0.999717	0	0	0	0	0	0	0
blvrb	refraction_accommodation_disorder	yes	yes	full	52615	277	-0.0912724	0.082466	0.26839	0.992338	0.999632	0	0	0	0	0	0	0
bmp10	refraction_accommodation_disorder	yes	yes	full	52615	277	-0.303134	0.221406	0.170963	0.992338	0.99888	0	0	0	0	0	0	0
bmp4	refraction_accommodation_disorder	yes	yes	full	52615	277	-0.0181914	0.120839	0.880338	0.998829	0.999809	0	0	0	0	0	0	0
bmp6	refraction_accommodation_disorder	yes	yes	full	52615	277	-0.267401	0.128941	0.0381001	0.992338	0.997111	0	0	0	0	0	0	0
bmper	refraction_accommodation_disorder	yes	yes	full	52615	277	-0.515628	0.287635	0.0730351	0.992338	0.998311	0	0	0	0	0	0	0
bnip2	refraction_accommodation_disorder	yes	yes	full	52615	277	-0.183414	0.191509	0.338202	0.992338	0.999345	0	0	0	0	0	0	0
bnip3l	refraction_accommodation_disorder	yes	yes	full	52615	277	-0.0951307	0.14785	0.519949	0.992338	0.999626	0	0	0	0	0	0	0
boc	refraction_accommodation_disorder	yes	yes	full	52615	277	0.146054	0.237076	0.537855	0.992338	0.999475	0	0	0	0	0	0	0
bola1	refraction_accommodation_disorder	yes	yes	full	52615	277	0.0820663	0.112913	0.467346	0.992338	0.999685	0	0	0	0	0	0	0
bola2_bola2b	refraction_accommodation_disorder	yes	yes	full	52615	277	-0.152739	0.113461	0.178249	0.992338	0.999287	0	0	0	0	0	0	0
bpifa2	refraction_accommodation_disorder	yes	yes	full	52615	277	0.0411154	0.0606624	0.497917	0.992338	0.99984	0	0	0	0	0	0	0
bpifb1	refraction_accommodation_disorder	yes	yes	full	52615	277	-0.229306	0.0866545	0.00814229	0.992338	0.992073	0	0	0	0	0	0	0
bpifb2	refraction_accommodation_disorder	yes	yes	full	52615	277	-0.0146936	0.0948825	0.876932	0.998829	0.999849	0	0	0	0	0	0	0
brap	refraction_accommodation_disorder	yes	yes	full	52615	277	-0.00266365	0.0578075	0.963248	0.998829	0.999916	0	0	0	0	0	0	0
brd1	refraction_accommodation_disorder	yes	yes	full	52615	277	0.357048	0.174376	0.0406064	0.992338	0.997036	0	0	0	0	0	0	0
brd2	refraction_accommodation_disorder	yes	yes	full	52615	277	0.361072	0.145078	0.01282	0.992338	0.992882	0	0	0	0	0	0	0
brd3	refraction_accommodation_disorder	yes	yes	full	52615	277	-0.0690365	0.138821	0.618976	0.992338	0.999697	0	0	0	0	0	0	0
brdt	refraction_accommodation_disorder	yes	yes	full	52615	277	0.0888677	0.172896	0.607258	0.992338	0.999622	0	0	0	0	0	0	0
brk1	refraction_accommodation_disorder	yes	yes	full	52615	277	0.0663076	0.123013	0.58987	0.992338	0.99972	0	0	0	0	0	0	0
brme1	refraction_accommodation_disorder	yes	yes	full	52615	277	-0.149633	0.168906	0.375676	0.992338	0.999449	0	0	0	0	0	0	0
brsk2	refraction_accommodation_disorder	yes	yes	full	52615	277	-0.0418345	0.165705	0.800684	0.998829	0.999715	0	0	0	0	0	0	0
bsg	refraction_accommodation_disorder	yes	yes	full	52615	277	-0.0435552	0.270172	0.871926	0.998829	0.999607	0	0	0	0	0	0	0
bsnd	refraction_accommodation_disorder	yes	yes	full	52615	277	-0.179375	0.203819	0.378825	0.992338	0.999376	0	0	0	0	0	0	0
bst1	refraction_accommodation_disorder	yes	yes	full	52615	277	-0.00420796	0.114765	0.970752	0.998829	0.999835	0	0	0	0	0	0	0
bst2	refraction_accommodation_disorder	yes	yes	full	52615	277	0.0393339	0.102857	0.702157	0.992338	0.999799	0	0	0	0	0	0	0
btc	refraction_accommodation_disorder	yes	yes	full	52615	277	0.00097023	0.0743831	0.989593	0.998829	0.999895	0	0	0	0	0	0	0
btd	refraction_accommodation_disorder	yes	yes	full	52615	277	-0.125079	0.300275	0.67701	0.992338	0.9995	0	0	0	0	0	0	0
btla	refraction_accommodation_disorder	yes	yes	full	52615	277	0.057982	0.0666391	0.384255	0.992338	0.99978	0	0	0	0	0	0	0
btn1a1	refraction_accommodation_disorder	yes	yes	full	52615	277	0.0323564	0.155861	0.835544	0.998829	0.999742	0	0	0	0	0	0	0
btn2a1	refraction_accommodation_disorder	yes	yes	full	52615	277	0.0306716	0.210994	0.884422	0.998829	0.999677	0	0	0	0	0	0	0
btn3a2	refraction_accommodation_disorder	yes	yes	full	52615	277	0.121492	0.143809	0.398219	0.992338	0.999543	0	0	0	0	0	0	0
btnl10	refraction_accommodation_disorder	yes	yes	full	52615	277	0.0491612	0.154377	0.750145	0.993474	0.999717	0	0	0	0	0	0	0
c19orf12	refraction_accommodation_disorder	yes	yes	full	52615	277	-0.0587863	0.090479	0.515874	0.992338	0.999768	0	0	0	0	0	0	0
c1galt1c1	refraction_accommodation_disorder	yes	yes	full	52615	277	-0.0351487	0.191984	0.854735	0.998829	0.999693	0	0	0	0	0	0	0
c1qa	refraction_accommodation_disorder	yes	yes	full	52615	277	0.375972	0.237968	0.11413	0.992338	0.998564	0	0	0	0	0	0	0
c1qbp	refraction_accommodation_disorder	yes	yes	full	52615	277	-0.0799344	0.103046	0.437919	0.992338	0.999696	0	0	0	0	0	0	0
c1ql2	refraction_accommodation_disorder	yes	yes	full	52615	277	-0.178296	0.154843	0.249547	0.992338	0.999285	0	0	0	0	0	0	0
c1qtnf1	refraction_accommodation_disorder	yes	yes	full	52615	277	-0.20007	0.131234	0.127383	0.992338	0.99892	0	0	0	0	0	0	0
c1qtnf5	refraction_accommodation_disorder	yes	yes	full	52615	277	-0.272545	0.166134	0.100904	0.992338	0.998486	0	0	0	0	0	0	0
c1qtnf6	refraction_accommodation_disorder	yes	yes	full	52615	277	0.22595	0.179124	0.207165	0.992338	0.999088	0	0	0	0	0	0	0
c1qtnf9	refraction_accommodation_disorder	yes	yes	full	52615	277	-0.00196303	0.132138	0.988147	0.998829	0.999813	0	0	0	0	0	0	0
c1r	refraction_accommodation_disorder	yes	yes	full	52615	277	-0.294073	0.36678	0.42269	0.992338	0.99931	0	0	0	0	0	0	0
c1rl	refraction_accommodation_disorder	yes	yes	full	52615	277	-0.126488	0.319736	0.692401	0.992338	0.999495	0	0	0	0	0	0	0
c1s	refraction_accommodation_disorder	yes	yes	full	52615	277	-0.436605	0.298573	0.143663	0.992338	0.998802	0	0	0	0	0	0	0
c2	refraction_accommodation_disorder	yes	yes	full	52615	277	0.196201	0.2507	0.433859	0.992338	0.999373	0	0	0	0	0	0	0
c2cd2l	refraction_accommodation_disorder	yes	yes	full	52615	277	0.0114799	0.128559	0.928846	0.998829	0.999807	0	0	0	0	0	0	0
c2orf69	refraction_accommodation_disorder	yes	yes	full	52615	277	0.0476548	0.104511	0.648407	0.992338	0.999781	0	0	0	0	0	0	0
c3	refraction_accommodation_disorder	yes	yes	full	52615	277	-0.0696036	0.146752	0.635293	0.992338	0.999688	0	0	0	0	0	0	0
c4bpb	refraction_accommodation_disorder	yes	yes	full	52615	277	-0.147695	0.137272	0.281963	0.992338	0.999417	0	0	0	0	0	0	0
c5	refraction_accommodation_disorder	yes	yes	full	52615	277	-0.439652	0.432311	0.309168	0.992338	0.999215	0	0	0	0	0	0	0
c7	refraction_accommodation_disorder	yes	yes	full	52615	277	-0.109114	0.199646	0.584697	0.992338	0.999561	0	0	0	0	0	0	0
c7orf50	refraction_accommodation_disorder	yes	yes	full	52615	277	-0.203627	0.303044	0.501626	0.992338	0.999392	0	0	0	0	0	0	0
c8b	refraction_accommodation_disorder	yes	yes	full	52615	277	-0.13157	0.207503	0.526042	0.992338	0.999509	0	0	0	0	0	0	0
c9	refraction_accommodation_disorder	yes	yes	full	52615	277	-0.0810194	0.119149	0.496517	0.992338	0.999685	0	0	0	0	0	0	0
c9orf40	refraction_accommodation_disorder	yes	yes	full	52615	277	-0.106216	0.0774419	0.170206	0.992338	0.999493	0	0	0	0	0	0	0
ca1	refraction_accommodation_disorder	yes	yes	full	52615	277	-0.061783	0.0901047	0.492918	0.992338	0.99976	0	0	0	0	0	0	0
ca11	refraction_accommodation_disorder	yes	yes	full	52615	277	-0.183419	0.19813	0.354581	0.992338	0.999355	0	0	0	0	0	0	0
ca12	refraction_accommodation_disorder	yes	yes	full	52615	277	-0.0553618	0.170309	0.745132	0.993474	0.999688	0	0	0	0	0	0	0
ca13	refraction_accommodation_disorder	yes	yes	full	52615	277	-0.0287029	0.0521433	0.582005	0.992338	0.99988	0	0	0	0	0	0	0
ca14	refraction_accommodation_disorder	yes	yes	full	52615	277	-0.0313588	0.154834	0.839501	0.998829	0.999744	0	0	0	0	0	0	0
ca2	refraction_accommodation_disorder	yes	yes	full	52615	277	-0.0749063	0.0772381	0.332146	0.992338	0.999712	0	0	0	0	0	0	0
ca3	refraction_accommodation_disorder	yes	yes	full	52615	277	-0.0095952	0.088249	0.913418	0.998829	0.999865	0	0	0	0	0	0	0
ca4	refraction_accommodation_disorder	yes	yes	full	52615	277	-0.47753	0.229437	0.0374101	0.992338	0.997235	0	0	0	0	0	0	0
ca5a	refraction_accommodation_disorder	yes	yes	full	52615	277	0.0285873	0.0601008	0.634321	0.992338	0.999871	0	0	0	0	0	0	0
ca6	refraction_accommodation_disorder	yes	yes	full	52615	277	0.00271703	0.0874929	0.975226	0.998829	0.999875	0	0	0	0	0	0	0
ca7	refraction_accommodation_disorder	yes	yes	full	52615	277	0.249781	0.161517	0.121998	0.992338	0.998707	0	0	0	0	0	0	0
ca8	refraction_accommodation_disorder	yes	yes	full	52615	277	0.181533	0.213029	0.394135	0.992338	0.999378	0	0	0	0	0	0	0
ca9	refraction_accommodation_disorder	yes	yes	full	52615	277	-0.105119	0.122328	0.390166	0.992338	0.999602	0	0	0	0	0	0	0
cabp2	refraction_accommodation_disorder	yes	yes	full	52615	277	-0.15478	0.106669	0.146778	0.992338	0.999209	0	0	0	0	0	0	0
cacna1c	refraction_accommodation_disorder	yes	yes	full	52615	277	0.0818438	0.185728	0.659457	0.992338	0.999625	0	0	0	0	0	0	0
cacna1h	refraction_accommodation_disorder	yes	yes	full	52615	277	-0.108838	0.122908	0.375878	0.992338	0.999588	0	0	0	0	0	0	0
cacnb1	refraction_accommodation_disorder	yes	yes	full	52615	277	-0.0857394	0.112633	0.446526	0.992338	0.999673	0	0	0	0	0	0	0
cacnb3	refraction_accommodation_disorder	yes	yes	full	52615	277	-1.21018e-06	0.0746605	0.999987	0.999987	0.999896	0	0	0	0	0	0	0
cacybp	refraction_accommodation_disorder	yes	yes	full	52615	277	-0.0136104	0.0623124	0.8271	0.998829	0.999895	0	0	0	0	0	0	0
cadps	refraction_accommodation_disorder	yes	yes	full	52615	277	0.146279	0.132894	0.271025	0.992338	0.999415	0	0	0	0	0	0	0
calb1	refraction_accommodation_disorder	yes	yes	full	52615	277	0.0798558	0.128486	0.534265	0.992338	0.999681	0	0	0	0	0	0	0
calb2	refraction_accommodation_disorder	yes	yes	full	52615	277	0.240593	0.160012	0.132694	0.992338	0.998795	0	0	0	0	0	0	0
calca	refraction_accommodation_disorder	yes	yes	full	52615	277	0.0899111	0.085914	0.295324	0.992338	0.999646	0	0	0	0	0	0	0
calcb	refraction_accommodation_disorder	yes	yes	full	52615	277	0.0407766	0.158812	0.797364	0.998589	0.999725	0	0	0	0	0	0	0
calcoco1	refraction_accommodation_disorder	yes	yes	full	52615	277	-0.0752133	0.0512888	0.142527	0.992338	0.99961	0	0	0	0	0	0	0
calcoco2	refraction_accommodation_disorder	yes	yes	full	52615	277	-0.0195818	0.0824102	0.812182	0.998829	0.999859	0	0	0	0	0	0	0
caly	refraction_accommodation_disorder	yes	yes	full	52615	277	0.0727065	0.152676	0.633924	0.992338	0.999675	0	0	0	0	0	0	0
camkk1	refraction_accommodation_disorder	yes	yes	full	52615	277	0.043918	0.12233	0.719587	0.992338	0.999767	0	0	0	0	0	0	0
camlg	refraction_accommodation_disorder	yes	yes	full	52615	277	-0.20877	0.129541	0.107052	0.992338	0.998767	0	0	0	0	0	0	0
camsap1	refraction_accommodation_disorder	yes	yes	full	52615	277	-0.0607966	0.0583785	0.297684	0.992338	0.999761	0	0	0	0	0	0	0
cant1	refraction_accommodation_disorder	yes	yes	full	52615	277	-0.187576	0.272443	0.491143	0.992338	0.999404	0	0	0	0	0	0	0
capg	refraction_accommodation_disorder	yes	yes	full	52615	277	-0.0353364	0.093115	0.704324	0.992338	0.999819	0	0	0	0	0	0	0
capn3	refraction_accommodation_disorder	yes	yes	full	52615	277	-0.155411	0.182697	0.394968	0.992338	0.999437	0	0	0	0	0	0	0
caps	refraction_accommodation_disorder	yes	yes	full	52615	277	-0.0201861	0.0688774	0.769467	0.997891	0.999876	0	0	0	0	0	0	0
carhsp1	refraction_accommodation_disorder	yes	yes	full	52615	277	-0.0139896	0.104804	0.893812	0.998829	0.999836	0	0	0	0	0	0	0
casc3	refraction_accommodation_disorder	yes	yes	full	52615	277	-0.160103	0.157228	0.308548	0.992338	0.99939	0	0	0	0	0	0	0
casp1	refraction_accommodation_disorder	yes	yes	full	52615	277	0.0402216	0.0782127	0.607073	0.992338	0.999826	0	0	0	0	0	0	0
casp10	refraction_accommodation_disorder	yes	yes	full	52615	277	0.00364324	0.0765841	0.962058	0.998829	0.999889	0	0	0	0	0	0	0
casp2	refraction_accommodation_disorder	yes	yes	full	52615	277	-0.140103	0.0818055	0.0867864	0.992338	0.999052	0	0	0	0	0	0	0
casp3	refraction_accommodation_disorder	yes	yes	full	52615	277	-0.0797101	0.0613702	0.194005	0.992338	0.99964	0	0	0	0	0	0	0
casp4	refraction_accommodation_disorder	yes	yes	full	52615	277	0.0464251	0.0348553	0.182886	0.992338	0.999785	0	0	0	0	0	0	0
casp7	refraction_accommodation_disorder	yes	yes	full	52615	277	-0.0366875	0.0754787	0.626924	0.992338	0.999837	0	0	0	0	0	0	0
casp8	refraction_accommodation_disorder	yes	yes	full	52615	277	-0.123004	0.0884207	0.164193	0.992338	0.999403	0	0	0	0	0	0	0
casp9	refraction_accommodation_disorder	yes	yes	full	52615	277	-0.0914513	0.107325	0.394166	0.992338	0.999654	0	0	0	0	0	0	0
casq2	refraction_accommodation_disorder	yes	yes	full	52615	277	0.120485	0.116253	0.30002	0.992338	0.999528	0	0	0	0	0	0	0
cat	refraction_accommodation_disorder	yes	yes	full	52615	277	-0.0917695	0.116703	0.431666	0.992338	0.999652	0	0	0	0	0	0	0
cblif	refraction_accommodation_disorder	yes	yes	full	52615	277	-0.0388776	0.0740726	0.599684	0.992338	0.999834	0	0	0	0	0	0	0
cbln1	refraction_accommodation_disorder	yes	yes	full	52615	277	-0.0403577	0.0708609	0.568996	0.992338	0.999833	0	0	0	0	0	0	0
cbln4	refraction_accommodation_disorder	yes	yes	full	52615	277	-0.108248	0.171032	0.526794	0.992338	0.999578	0	0	0	0	0	0	0
cbs	refraction_accommodation_disorder	yes	yes	full	52615	277	-0.0863691	0.129952	0.506293	0.992338	0.999662	0	0	0	0	0	0	0
cbx2	refraction_accommodation_disorder	yes	yes	full	52615	277	-0.314879	0.194379	0.105256	0.992338	0.998473	0	0	0	0	0	0	0
cc2d1a	refraction_accommodation_disorder	yes	yes	full	52615	277	-0.11303	0.0742099	0.127736	0.992338	0.999381	0	0	0	0	0	0	0
ccar2	refraction_accommodation_disorder	yes	yes	full	52615	277	-0.229494	0.143664	0.110176	0.992338	0.998696	0	0	0	0	0	0	0
ccdc134	refraction_accommodation_disorder	yes	yes	full	52615	277	0.0350959	0.128498	0.784759	0.998458	0.999773	0	0	0	0	0	0	0
ccdc28a	refraction_accommodation_disorder	yes	yes	full	52615	277	0.428675	0.213629	0.0447941	0.992338	0.9974	0	0	0	0	0	0	0
ccdc50	refraction_accommodation_disorder	yes	yes	full	52615	277	-0.0267768	0.0838383	0.749435	0.993474	0.999846	0	0	0	0	0	0	0
ccdc80	refraction_accommodation_disorder	yes	yes	full	52615	277	-0.0198091	0.155853	0.898861	0.998829	0.999759	0	0	0	0	0	0	0
ccer2	refraction_accommodation_disorder	yes	yes	full	52615	277	0.00671734	0.103654	0.948329	0.998829	0.999847	0	0	0	0	0	0	0
ccl11	refraction_accommodation_disorder	yes	yes	full	52615	277	-0.0611997	0.143142	0.668983	0.992338	0.999709	0	0	0	0	0	0	0
ccl13	refraction_accommodation_disorder	yes	yes	full	52615	277	-0.0387155	0.0786016	0.62233	0.992338	0.999829	0	0	0	0	0	0	0
ccl14	refraction_accommodation_disorder	yes	yes	full	52615	277	-0.13554	0.140508	0.33473	0.992338	0.999483	0	0	0	0	0	0	0
ccl15	refraction_accommodation_disorder	yes	yes	full	52615	277	-0.0677806	0.12754	0.595113	0.992338	0.999712	0	0	0	0	0	0	0
ccl16	refraction_accommodation_disorder	yes	yes	full	52615	277	0.119651	0.109125	0.27288	0.992338	0.99952	0	0	0	0	0	0	0
ccl17	refraction_accommodation_disorder	yes	yes	full	52615	277	0.00346657	0.0598048	0.953777	0.998829	0.999912	0	0	0	0	0	0	0
ccl18	refraction_accommodation_disorder	yes	yes	full	52615	277	-0.125354	0.0840919	0.136051	0.992338	0.999335	0	0	0	0	0	0	0
ccl19	refraction_accommodation_disorder	yes	yes	full	52615	277	0.02	0.0428952	0.641037	0.992338	0.999909	0	0	0	0	0	0	0
ccl2	refraction_accommodation_disorder	yes	yes	full	52615	277	0.0171925	0.103235	0.867734	0.998829	0.999834	0	0	0	0	0	0	0
ccl20	refraction_accommodation_disorder	yes	yes	full	52615	277	-0.0538124	0.0648172	0.406419	0.992338	0.999796	0	0	0	0	0	0	0
ccl21	refraction_accommodation_disorder	yes	yes	full	52615	277	-0.0340003	0.135632	0.802062	0.998829	0.999766	0	0	0	0	0	0	0
ccl22	refraction_accommodation_disorder	yes	yes	full	52615	277	-0.0849783	0.108009	0.431419	0.992338	0.999677	0	0	0	0	0	0	0
ccl23	refraction_accommodation_disorder	yes	yes	full	52615	277	0.0518914	0.131712	0.6936	0.992338	0.99974	0	0	0	0	0	0	0
ccl24	refraction_accommodation_disorder	yes	yes	full	52615	277	0.0675126	0.0650345	0.299226	0.992338	0.999735	0	0	0	0	0	0	0
ccl25	refraction_accommodation_disorder	yes	yes	full	52615	277	-0.0688016	0.110823	0.53472	0.992338	0.999725	0	0	0	0	0	0	0
ccl26	refraction_accommodation_disorder	yes	yes	full	52615	277	-0.0840664	0.0638326	0.18785	0.992338	0.999615	0	0	0	0	0	0	0
ccl27	refraction_accommodation_disorder	yes	yes	full	52615	277	-0.206097	0.0893221	0.0210396	0.992338	0.996475	0	0	0	0	0	0	0
ccl28	refraction_accommodation_disorder	yes	yes	full	52615	277	-0.123108	0.0967324	0.203143	0.992338	0.999454	0	0	0	0	0	0	0
ccl3	refraction_accommodation_disorder	yes	yes	full	52615	277	-0.0592792	0.104366	0.570044	0.992338	0.999755	0	0	0	0	0	0	0
ccl4	refraction_accommodation_disorder	yes	yes	full	52615	277	-0.127111	0.0914883	0.164727	0.992338	0.999384	0	0	0	0	0	0	0
ccl5	refraction_accommodation_disorder	yes	yes	full	52615	277	-0.0806404	0.0538442	0.134227	0.992338	0.999569	0	0	0	0	0	0	0
ccl7	refraction_accommodation_disorder	yes	yes	full	52615	277	-0.151879	0.10059	0.131077	0.992338	0.999179	0	0	0	0	0	0	0
ccl8	refraction_accommodation_disorder	yes	yes	full	52615	277	0.134154	0.0902553	0.137184	0.992338	0.999291	0	0	0	0	0	0	0
ccn1	refraction_accommodation_disorder	yes	yes	full	52615	277	-0.0453975	0.0720096	0.528412	0.992338	0.999819	0	0	0	0	0	0	0
ccn2	refraction_accommodation_disorder	yes	yes	full	52615	277	-0.0862905	0.0955673	0.366567	0.992338	0.999672	0	0	0	0	0	0	0
ccn3	refraction_accommodation_disorder	yes	yes	full	52615	277	0.0941585	0.161024	0.55872	0.992338	0.999619	0	0	0	0	0	0	0
ccn4	refraction_accommodation_disorder	yes	yes	full	52615	277	0.0804162	0.134523	0.549984	0.992338	0.999675	0	0	0	0	0	0	0
ccn5	refraction_accommodation_disorder	yes	yes	full	52615	277	0.0149102	0.140739	0.915628	0.998829	0.999786	0	0	0	0	0	0	0
ccnd2	refraction_accommodation_disorder	yes	yes	full	52615	277	0.061969	0.172806	0.719892	0.992338	0.999674	0	0	0	0	0	0	0
ccne1	refraction_accommodation_disorder	yes	yes	full	52615	277	0.0676886	0.0596475	0.25646	0.992338	0.999723	0	0	0	0	0	0	0
ccs	refraction_accommodation_disorder	yes	yes	full	52615	277	-0.157268	0.115338	0.172718	0.992338	0.999256	0	0	0	0	0	0	0
cct5	refraction_accommodation_disorder	yes	yes	full	52615	277	-0.078439	0.124288	0.527973	0.992338	0.999688	0	0	0	0	0	0	0
cd101	refraction_accommodation_disorder	yes	yes	full	52615	277	0.0537231	0.148591	0.717689	0.992338	0.999716	0	0	0	0	0	0	0
cd109	refraction_accommodation_disorder	yes	yes	full	52615	277	0.0628423	0.164947	0.703216	0.992338	0.999681	0	0	0	0	0	0	0
cd14	refraction_accommodation_disorder	yes	yes	full	52615	277	-0.0795992	0.13635	0.559366	0.992338	0.999675	0	0	0	0	0	0	0
cd160	refraction_accommodation_disorder	yes	yes	full	52615	277	0.00212127	0.116852	0.985516	0.998829	0.999834	0	0	0	0	0	0	0
cd163	refraction_accommodation_disorder	yes	yes	full	52615	277	0.0352951	0.126419	0.780099	0.998458	0.999776	0	0	0	0	0	0	0
cd164	refraction_accommodation_disorder	yes	yes	full	52615	277	0.0332644	0.197597	0.866313	0.998829	0.999689	0	0	0	0	0	0	0
cd164l2	refraction_accommodation_disorder	yes	yes	full	52615	277	0.274438	0.162236	0.0907273	0.992338	0.998374	0	0	0	0	0	0	0
cd177	refraction_accommodation_disorder	yes	yes	full	52615	277	0.0410835	0.0440827	0.351359	0.992338	0.999843	0	0	0	0	0	0	0
cd1c	refraction_accommodation_disorder	yes	yes	full	52615	277	-0.215957	0.221173	0.328862	0.992338	0.999279	0	0	0	0	0	0	0
cd2	refraction_accommodation_disorder	yes	yes	full	52615	277	0.162125	0.143993	0.260201	0.992338	0.999349	0	0	0	0	0	0	0
cd200	refraction_accommodation_disorder	yes	yes	full	52615	277	-0.153294	0.210144	0.465716	0.992338	0.999456	0	0	0	0	0	0	0
cd200r1	refraction_accommodation_disorder	yes	yes	full	52615	277	0.0205874	0.157496	0.896	0.998829	0.999756	0	0	0	0	0	0	0
cd207	refraction_accommodation_disorder	yes	yes	full	52615	277	-0.258414	0.144298	0.0733255	0.992338	0.998187	0	0	0	0	0	0	0
cd209	refraction_accommodation_disorder	yes	yes	full	52615	277	0.212775	0.139994	0.128545	0.992338	0.99887	0	0	0	0	0	0	0
cd22	refraction_accommodation_disorder	yes	yes	full	52615	277	-0.20099	0.131693	0.126964	0.992338	0.998914	0	0	0	0	0	0	0
cd226	refraction_accommodation_disorder	yes	yes	full	52615	277	-0.139129	0.155239	0.370138	0.992338	0.99948	0	0	0	0	0	0	0
cd244	refraction_accommodation_disorder	yes	yes	full	52615	277	0.135803	0.199746	0.496583	0.992338	0.999499	0	0	0	0	0	0	0
cd248	refraction_accommodation_disorder	yes	yes	full	52615	277	-0.118414	0.158368	0.454636	0.992338	0.999554	0	0	0	0	0	0	0
cd27	refraction_accommodation_disorder	yes	yes	full	52615	277	-0.0342154	0.134428	0.79909	0.998589	0.999767	0	0	0	0	0	0	0
cd274	refraction_accommodation_disorder	yes	yes	full	52615	277	0.220404	0.152984	0.149676	0.992338	0.998934	0	0	0	0	0	0	0
cd276	refraction_accommodation_disorder	yes	yes	full	52615	277	0.126394	0.15515	0.415273	0.992338	0.999527	0	0	0	0	0	0	0
cd28	refraction_accommodation_disorder	yes	yes	full	52615	277	0.273619	0.140271	0.0511039	0.992338	0.997615	0	0	0	0	0	0	0
cd2ap	refraction_accommodation_disorder	yes	yes	full	52615	277	-0.132204	0.0857477	0.123133	0.992338	0.999262	0	0	0	0	0	0	0
cd300a	refraction_accommodation_disorder	yes	yes	full	52615	277	0.449776	0.205688	0.0287698	0.992338	0.996527	0	0	0	0	0	0	0
cd300c	refraction_accommodation_disorder	yes	yes	full	52615	277	0.477935	0.152696	0.00174911	0.908411	0.971135	0	0	0	0	0	0	0
cd300e	refraction_accommodation_disorder	yes	yes	full	52615	277	-0.0713309	0.136017	0.599983	0.992338	0.999695	0	0	0	0	0	0	0
cd300lf	refraction_accommodation_disorder	yes	yes	full	52615	277	-0.0353715	0.0894382	0.692486	0.992338	0.999823	0	0	0	0	0	0	0
cd300lg	refraction_accommodation_disorder	yes	yes	full	52615	277	0.276602	0.144924	0.0563186	0.992338	0.997758	0	0	0	0	0	0	0
cd302	refraction_accommodation_disorder	yes	yes	full	52615	277	0.0824987	0.181051	0.648632	0.992338	0.999628	0	0	0	0	0	0	0
cd33	refraction_accommodation_disorder	yes	yes	full	52615	277	0.000599289	0.0679212	0.99296	0.999987	0.999904	0	0	0	0	0	0	0
cd34	refraction_accommodation_disorder	yes	yes	full	52615	277	0.239376	0.224566	0.286452	0.992338	0.999202	0	0	0	0	0	0	0
cd36	refraction_accommodation_disorder	yes	yes	full	52615	277	-0.0655626	0.144326	0.649638	0.992338	0.999699	0	0	0	0	0	0	0
cd38	refraction_accommodation_disorder	yes	yes	full	52615	277	0.000481499	0.174112	0.997794	0.999987	0.999757	0	0	0	0	0	0	0
cd3d	refraction_accommodation_disorder	yes	yes	full	52615	277	0.231917	0.152958	0.12947	0.992338	0.998804	0	0	0	0	0	0	0
cd3e	refraction_accommodation_disorder	yes	yes	full	52615	277	0.00438382	0.178699	0.980428	0.998829	0.999747	0	0	0	0	0	0	0
cd3g	refraction_accommodation_disorder	yes	yes	full	52615	277	-0.115071	0.0837461	0.169432	0.992338	0.999449	0	0	0	0	0	0	0
cd4	refraction_accommodation_disorder	yes	yes	full	52615	277	-0.147012	0.193998	0.448571	0.992338	0.999469	0	0	0	0	0	0	0
cd40	refraction_accommodation_disorder	yes	yes	full	52615	277	-0.00530298	0.110154	0.961604	0.998829	0.99984	0	0	0	0	0	0	0
cd40lg	refraction_accommodation_disorder	yes	yes	full	52615	277	-0.0909057	0.0694581	0.190613	0.992338	0.999586	0	0	0	0	0	0	0
cd46	refraction_accommodation_disorder	yes	yes	full	52615	277	0.310755	0.183598	0.0905394	0.992338	0.998316	0	0	0	0	0	0	0
cd48	refraction_accommodation_disorder	yes	yes	full	52615	277	0.2653	0.181006	0.142736	0.992338	0.998791	0	0	0	0	0	0	0
cd5	refraction_accommodation_disorder	yes	yes	full	52615	277	0.174728	0.1551	0.259937	0.992338	0.999307	0	0	0	0	0	0	0
cd55	refraction_accommodation_disorder	yes	yes	full	52615	277	0.252532	0.203713	0.215112	0.992338	0.99906	0	0	0	0	0	0	0
cd58	refraction_accommodation_disorder	yes	yes	full	52615	277	0.536094	0.31259	0.0863497	0.992338	0.998508	0	0	0	0	0	0	0
cd59	refraction_accommodation_disorder	yes	yes	full	52615	277	0.0445993	0.248597	0.857621	0.998829	0.999624	0	0	0	0	0	0	0
cd5l	refraction_accommodation_disorder	yes	yes	full	52615	277	-0.0706346	0.134377	0.599136	0.992338	0.999698	0	0	0	0	0	0	0
cd6	refraction_accommodation_disorder	yes	yes	full	52615	277	-0.0180156	0.102448	0.860411	0.998829	0.999834	0	0	0	0	0	0	0
cd63	refraction_accommodation_disorder	yes	yes	full	52615	277	-0.142728	0.106744	0.181192	0.992338	0.999337	0	0	0	0	0	0	0
cd69	refraction_accommodation_disorder	yes	yes	full	52615	277	-0.0812216	0.0619264	0.189667	0.992338	0.99963	0	0	0	0	0	0	0
cd7	refraction_accommodation_disorder	yes	yes	full	52615	277	0.234352	0.137448	0.0881948	0.992338	0.998486	0	0	0	0	0	0	0
cd70	refraction_accommodation_disorder	yes	yes	full	52615	277	-0.0809561	0.128211	0.527763	0.992338	0.999678	0	0	0	0	0	0	0
cd72	refraction_accommodation_disorder	yes	yes	full	52615	277	-0.0884017	0.151207	0.558793	0.992338	0.999641	0	0	0	0	0	0	0
cd74	refraction_accommodation_disorder	yes	yes	full	52615	277	0.103668	0.156458	0.507597	0.992338	0.999598	0	0	0	0	0	0	0
cd79b	refraction_accommodation_disorder	yes	yes	full	52615	277	0.0157753	0.122071	0.897176	0.998829	0.99981	0	0	0	0	0	0	0
cd80	refraction_accommodation_disorder	yes	yes	full	52615	277	0.0500616	0.179859	0.780754	0.998458	0.999685	0	0	0	0	0	0	0
cd82	refraction_accommodation_disorder	yes	yes	full	52615	277	-0.227733	0.176405	0.196723	0.992338	0.999059	0	0	0	0	0	0	0
cd83	refraction_accommodation_disorder	yes	yes	full	52615	277	0.18852	0.160104	0.239008	0.992338	0.99924	0	0	0	0	0	0	0
cd84	refraction_accommodation_disorder	yes	yes	full	52615	277	-0.154671	0.174941	0.376629	0.992338	0.999434	0	0	0	0	0	0	0
cd86	refraction_accommodation_disorder	yes	yes	full	52615	277	0.0231138	0.216181	0.914854	0.998829	0.99968	0	0	0	0	0	0	0
cd8a	refraction_accommodation_disorder	yes	yes	full	52615	277	-0.0864806	0.110178	0.432507	0.992338	0.999672	0	0	0	0	0	0	0
cd93	refraction_accommodation_disorder	yes	yes	full	52615	277	0.261418	0.176612	0.138832	0.992338	0.998778	0	0	0	0	0	0	0
cd99	refraction_accommodation_disorder	yes	yes	full	52615	277	0.0341802	0.279529	0.902679	0.998829	0.99961	0	0	0	0	0	0	0
cd99l2	refraction_accommodation_disorder	yes	yes	full	52615	277	0.214009	0.22615	0.343992	0.992338	0.999295	0	0	0	0	0	0	0
cda	refraction_accommodation_disorder	yes	yes	full	52615	277	0.128769	0.124835	0.302303	0.992338	0.999497	0	0	0	0	0	0	0
cdan1	refraction_accommodation_disorder	yes	yes	full	52615	277	0.289177	0.232807	0.214192	0.992338	0.999024	0	0	0	0	0	0	0
cdc123	refraction_accommodation_disorder	yes	yes	full	52615	277	0.00661473	0.100536	0.947542	0.998829	0.999852	0	0	0	0	0	0	0
cdc25a	refraction_accommodation_disorder	yes	yes	full	52615	277	-0.0681799	0.165603	0.680555	0.992338	0.999671	0	0	0	0	0	0	0
cdc26	refraction_accommodation_disorder	yes	yes	full	52615	277	-0.0342694	0.090348	0.704464	0.992338	0.999824	0	0	0	0	0	0	0
cdc27	refraction_accommodation_disorder	yes	yes	full	52615	277	-0.0502966	0.0916061	0.582972	0.992338	0.999789	0	0	0	0	0	0	0
cdc37	refraction_accommodation_disorder	yes	yes	full	52615	277	-0.0673052	0.0650454	0.300795	0.992338	0.999736	0	0	0	0	0	0	0
cdc42bpb	refraction_accommodation_disorder	yes	yes	full	52615	277	-0.0347312	0.0611461	0.570035	0.992338	0.999856	0	0	0	0	0	0	0
cdcp1	refraction_accommodation_disorder	yes	yes	full	52615	277	0.000345989	0.10778	0.997439	0.999987	0.999849	0	0	0	0	0	0	0
cdh1	refraction_accommodation_disorder	yes	yes	full	52615	277	-0.0764509	0.146666	0.602189	0.992338	0.999673	0	0	0	0	0	0	0
cdh15	refraction_accommodation_disorder	yes	yes	full	52615	277	0.157056	0.0883468	0.0754555	0.992338	0.998847	0	0	0	0	0	0	0
cdh17	refraction_accommodation_disorder	yes	yes	full	52615	277	-0.0666475	0.0823869	0.418543	0.992338	0.999747	0	0	0	0	0	0	0
cdh2	refraction_accommodation_disorder	yes	yes	full	52615	277	0.0748106	0.15512	0.629612	0.992338	0.999668	0	0	0	0	0	0	0
cdh22	refraction_accommodation_disorder	yes	yes	full	52615	277	-0.241196	0.236801	0.308417	0.992338	0.999228	0	0	0	0	0	0	0
cdh23	refraction_accommodation_disorder	yes	yes	full	52615	277	0.232938	0.227142	0.305123	0.992338	0.999233	0	0	0	0	0	0	0
cdh3	refraction_accommodation_disorder	yes	yes	full	52615	277	0.185501	0.148974	0.213067	0.992338	0.999212	0	0	0	0	0	0	0
cdh4	refraction_accommodation_disorder	yes	yes	full	52615	277	-0.0842892	0.140019	0.547187	0.992338	0.99966	0	0	0	0	0	0	0
cdh5	refraction_accommodation_disorder	yes	yes	full	52615	277	0.190004	0.178069	0.285965	0.992338	0.999289	0	0	0	0	0	0	0
cdh6	refraction_accommodation_disorder	yes	yes	full	52615	277	-0.112652	0.144316	0.435049	0.992338	0.999575	0	0	0	0	0	0	0
cdhr1	refraction_accommodation_disorder	yes	yes	full	52615	277	-0.0805114	0.135057	0.551092	0.992338	0.999674	0	0	0	0	0	0	0
cdhr2	refraction_accommodation_disorder	yes	yes	full	52615	277	0.0258449	0.0758011	0.733138	0.993474	0.999858	0	0	0	0	0	0	0
cdhr5	refraction_accommodation_disorder	yes	yes	full	52615	277	-0.0260406	0.141545	0.854035	0.998829	0.99977	0	0	0	0	0	0	0
cdk1	refraction_accommodation_disorder	yes	yes	full	52615	277	0.0238325	0.177001	0.892892	0.998829	0.999726	0	0	0	0	0	0	0
cdk5rap3	refraction_accommodation_disorder	yes	yes	full	52615	277	0.0170722	0.104976	0.870811	0.998829	0.999832	0	0	0	0	0	0	0
cdkl5	refraction_accommodation_disorder	yes	yes	full	52615	277	0.0707341	0.113883	0.53453	0.992338	0.999717	0	0	0	0	0	0	0
cdkn1a	refraction_accommodation_disorder	yes	yes	full	52615	277	-0.0483337	0.0511401	0.3446	0.992338	0.999815	0	0	0	0	0	0	0
cdkn2d	refraction_accommodation_disorder	yes	yes	full	52615	277	-0.00978409	0.0575385	0.864976	0.998829	0.999907	0	0	0	0	0	0	0
cdnf	refraction_accommodation_disorder	yes	yes	full	52615	277	0.00318387	0.169148	0.984982	0.998829	0.999761	0	0	0	0	0	0	0
cdon	refraction_accommodation_disorder	yes	yes	full	52615	277	0.173162	0.206264	0.401183	0.992338	0.999398	0	0	0	0	0	0	0
cdsn	refraction_accommodation_disorder	yes	yes	full	52615	277	-0.108056	0.127138	0.395375	0.992338	0.999592	0	0	0	0	0	0	0
ceacam1	refraction_accommodation_disorder	yes	yes	full	52615	277	-0.0844992	0.244479	0.729623	0.992338	0.999576	0	0	0	0	0	0	0
ceacam16	refraction_accommodation_disorder	yes	yes	full	52615	277	0.0207948	0.0783338	0.790653	0.998458	0.999863	0	0	0	0	0	0	0
ceacam18	refraction_accommodation_disorder	yes	yes	full	52615	277	-0.00407724	0.0934578	0.965202	0.998829	0.999865	0	0	0	0	0	0	0
ceacam19	refraction_accommodation_disorder	yes	yes	full	52615	277	-0.191244	0.16216	0.238261	0.992338	0.999231	0	0	0	0	0	0	0
ceacam20	refraction_accommodation_disorder	yes	yes	full	52615	277	0.145068	0.131424	0.269678	0.992338	0.999419	0	0	0	0	0	0	0
ceacam21	refraction_accommodation_disorder	yes	yes	full	52615	277	-0.0524204	0.0651123	0.420779	0.992338	0.999801	0	0	0	0	0	0	0
ceacam3	refraction_accommodation_disorder	yes	yes	full	52615	277	0.0571181	0.112484	0.611602	0.992338	0.999752	0	0	0	0	0	0	0
ceacam5	refraction_accommodation_disorder	yes	yes	full	52615	277	-0.0281728	0.0879588	0.748745	0.993474	0.999838	0	0	0	0	0	0	0
ceacam6	refraction_accommodation_disorder	yes	yes	full	52615	277	-0.0817156	0.160417	0.610478	0.992338	0.999648	0	0	0	0	0	0	0
ceacam8	refraction_accommodation_disorder	yes	yes	full	52615	277	-0.0619695	0.114192	0.587355	0.992338	0.999739	0	0	0	0	0	0	0
cebpa	refraction_accommodation_disorder	yes	yes	full	52615	277	-0.0539322	0.177438	0.761167	0.995346	0.999682	0	0	0	0	0	0	0
cebpb	refraction_accommodation_disorder	yes	yes	full	52615	277	-0.162911	0.154327	0.291145	0.992338	0.99937	0	0	0	0	0	0	0
cela2a	refraction_accommodation_disorder	yes	yes	full	52615	277	-0.22595	0.101111	0.0254427	0.992338	0.996638	0	0	0	0	0	0	0
cela3a	refraction_accommodation_disorder	yes	yes	full	52615	277	-0.233154	0.0940933	0.013219	0.992338	0.99442	0	0	0	0	0	0	0
celsr2	refraction_accommodation_disorder	yes	yes	full	52615	277	-0.668578	0.226496	0.00316036	0.992338	0.989829	0	0	0	0	0	0	0
cemip2	refraction_accommodation_disorder	yes	yes	full	52615	277	-0.124014	0.209269	0.553449	0.992338	0.999525	0	0	0	0	0	0	0
cend1	refraction_accommodation_disorder	yes	yes	full	52615	277	-0.0141952	0.111996	0.899141	0.998829	0.999826	0	0	0	0	0	0	0
cenpf	refraction_accommodation_disorder	yes	yes	full	52615	277	-0.204293	0.119413	0.0871211	0.992338	0.998635	0	0	0	0	0	0	0
cenpj	refraction_accommodation_disorder	yes	yes	full	52615	277	-0.0572419	0.0940471	0.542758	0.992338	0.999769	0	0	0	0	0	0	0
cep112	refraction_accommodation_disorder	yes	yes	full	52615	277	0.108872	0.127436	0.392928	0.992338	0.999588	0	0	0	0	0	0	0
cep152	refraction_accommodation_disorder	yes	yes	full	52615	277	-0.106718	0.159485	0.503411	0.992338	0.999588	0	0	0	0	0	0	0
cep164	refraction_accommodation_disorder	yes	yes	full	52615	277	0.055613	0.0813107	0.494006	0.992338	0.999784	0	0	0	0	0	0	0
cep170	refraction_accommodation_disorder	yes	yes	full	52615	277	-0.080944	0.0840899	0.335759	0.992338	0.999689	0	0	0	0	0	0	0
cep20	refraction_accommodation_disorder	yes	yes	full	52615	277	-0.00744416	0.0740694	0.919946	0.998829	0.999888	0	0	0	0	0	0	0
cep290	refraction_accommodation_disorder	yes	yes	full	52615	277	-0.0985059	0.12974	0.447703	0.992338	0.999625	0	0	0	0	0	0	0
cep350	refraction_accommodation_disorder	yes	yes	full	52615	277	0.117182	0.167484	0.484144	0.992338	0.999555	0	0	0	0	0	0	0
cep43	refraction_accommodation_disorder	yes	yes	full	52615	277	-0.098199	0.0814659	0.228054	0.992338	0.999583	0	0	0	0	0	0	0
cep85	refraction_accommodation_disorder	yes	yes	full	52615	277	0.0385864	0.0842352	0.646897	0.992338	0.999823	0	0	0	0	0	0	0
cert	refraction_accommodation_disorder	yes	yes	full	52615	277	-0.0587813	0.0900361	0.513847	0.992338	0.999768	0	0	0	0	0	0	0
ces1	refraction_accommodation_disorder	yes	yes	full	52615	277	0.0423498	0.067199	0.528557	0.992338	0.999831	0	0	0	0	0	0	0
ces2	refraction_accommodation_disorder	yes	yes	full	52615	277	0.0755549	0.0977549	0.439585	0.992338	0.999713	0	0	0	0	0	0	0
ces3	refraction_accommodation_disorder	yes	yes	full	52615	277	0.0192346	0.0772148	0.80328	0.998829	0.999867	0	0	0	0	0	0	0
cetn2	refraction_accommodation_disorder	yes	yes	full	52615	277	-0.0615105	0.0825256	0.456063	0.992338	0.999765	0	0	0	0	0	0	0
cetn3	refraction_accommodation_disorder	yes	yes	full	52615	277	-0.0490888	0.082455	0.551619	0.992338	0.999801	0	0	0	0	0	0	0
cfb	refraction_accommodation_disorder	yes	yes	full	52615	277	-0.3685	0.190879	0.0535453	0.992338	0.997585	0	0	0	0	0	0	0
cfc1	refraction_accommodation_disorder	yes	yes	full	52615	277	-0.010332	0.11932	0.930997	0.998829	0.999821	0	0	0	0	0	0	0
cfd	refraction_accommodation_disorder	yes	yes	full	52615	277	-0.209638	0.328252	0.523053	0.992338	0.999395	0	0	0	0	0	0	0
cfh	refraction_accommodation_disorder	yes	yes	full	52615	277	-0.581048	0.271961	0.0326428	0.992338	0.997424	0	0	0	0	0	0	0
cfhr2	refraction_accommodation_disorder	yes	yes	full	52615	277	-0.0111588	0.109936	0.919152	0.998829	0.999833	0	0	0	0	0	0	0
cfhr4	refraction_accommodation_disorder	yes	yes	full	52615	277	0.0268211	0.0868391	0.75743	0.994808	0.999842	0	0	0	0	0	0	0
cfhr5	refraction_accommodation_disorder	yes	yes	full	52615	277	-0.173446	0.148992	0.244377	0.992338	0.999295	0	0	0	0	0	0	0
cfi	refraction_accommodation_disorder	yes	yes	full	52615	277	-0.344338	0.310733	0.267803	0.992338	0.999131	0	0	0	0	0	0	0
cfp	refraction_accommodation_disorder	yes	yes	full	52615	277	-0.0384158	0.276921	0.889668	0.998829	0.999608	0	0	0	0	0	0	0
cga	refraction_accommodation_disorder	yes	yes	full	52615	277	0.109971	0.0695674	0.113932	0.992338	0.99936	0	0	0	0	0	0	0
cgb3_cgb5_cgb8	refraction_accommodation_disorder	yes	yes	full	52615	277	-0.0183976	0.151241	0.903181	0.998829	0.999767	0	0	0	0	0	0	0
cgn	refraction_accommodation_disorder	yes	yes	full	52615	277	-0.115442	0.171163	0.500027	0.992338	0.999559	0	0	0	0	0	0	0
cgref1	refraction_accommodation_disorder	yes	yes	full	52615	277	0.155335	0.128382	0.226308	0.992338	0.999342	0	0	0	0	0	0	0
chac2	refraction_accommodation_disorder	yes	yes	full	52615	277	-0.0725124	0.0929543	0.435344	0.992338	0.999724	0	0	0	0	0	0	0
chad	refraction_accommodation_disorder	yes	yes	full	52615	277	-0.0835059	0.122855	0.496691	0.992338	0.999675	0	0	0	0	0	0	0
chchd10	refraction_accommodation_disorder	yes	yes	full	52615	277	-0.0341328	0.156525	0.827378	0.998829	0.999738	0	0	0	0	0	0	0
chchd6	refraction_accommodation_disorder	yes	yes	full	52615	277	-0.0341659	0.22654	0.880122	0.998829	0.999656	0	0	0	0	0	0	0
chek2	refraction_accommodation_disorder	yes	yes	full	52615	277	-0.073581	0.168782	0.662872	0.992338	0.999657	0	0	0	0	0	0	0
chga	refraction_accommodation_disorder	yes	yes	full	52615	277	0.035209	0.0707362	0.618662	0.992338	0.999845	0	0	0	0	0	0	0
chgb	refraction_accommodation_disorder	yes	yes	full	52615	277	0.080333	0.133658	0.547821	0.992338	0.999676	0	0	0	0	0	0	0
chi3l1	refraction_accommodation_disorder	yes	yes	full	52615	277	0.00492321	0.0713662	0.945002	0.998829	0.999894	0	0	0	0	0	0	0
chit1	refraction_accommodation_disorder	yes	yes	full	52615	277	0.0534455	0.0403566	0.1854	0.992338	0.999754	0	0	0	0	0	0	0
chl1	refraction_accommodation_disorder	yes	yes	full	52615	277	-0.0769511	0.180367	0.669646	0.992338	0.999639	0	0	0	0	0	0	0
chm	refraction_accommodation_disorder	yes	yes	full	52615	277	0.0471766	0.103854	0.649643	0.992338	0.999783	0	0	0	0	0	0	0
chmp1a	refraction_accommodation_disorder	yes	yes	full	52615	277	-0.151222	0.0689579	0.0283146	0.992338	0.997899	0	0	0	0	0	0	0
chmp6	refraction_accommodation_disorder	yes	yes	full	52615	277	-0.0423627	0.111967	0.705173	0.992338	0.999782	0	0	0	0	0	0	0
chp1	refraction_accommodation_disorder	yes	yes	full	52615	277	0.0550316	0.0826478	0.505506	0.992338	0.999784	0	0	0	0	0	0	0
chrdl1	refraction_accommodation_disorder	yes	yes	full	52615	277	0.0514684	0.175068	0.768766	0.997891	0.999689	0	0	0	0	0	0	0
chrdl2	refraction_accommodation_disorder	yes	yes	full	52615	277	-0.167063	0.103707	0.107204	0.992338	0.998997	0	0	0	0	0	0	0
chrm1	refraction_accommodation_disorder	yes	yes	full	52615	277	0.110263	0.162311	0.496929	0.992338	0.999576	0	0	0	0	0	0	0
ciapin1	refraction_accommodation_disorder	yes	yes	full	52615	277	-0.125351	0.0862469	0.146121	0.992338	0.999358	0	0	0	0	0	0	0
cilp	refraction_accommodation_disorder	yes	yes	full	52615	277	-0.226556	0.111019	0.0412859	0.992338	0.997591	0	0	0	0	0	0	0
cinp	refraction_accommodation_disorder	yes	yes	full	52615	277	-0.0707543	0.150148	0.637479	0.992338	0.999682	0	0	0	0	0	0	0
cirbp	refraction_accommodation_disorder	yes	yes	full	52615	277	-0.0111895	0.066112	0.8656	0.998829	0.999894	0	0	0	0	0	0	0
cit	refraction_accommodation_disorder	yes	yes	full	52615	277	-0.133291	0.14248	0.349531	0.992338	0.999495	0	0	0	0	0	0	0
ckap4	refraction_accommodation_disorder	yes	yes	full	52615	277	-0.30147	0.2121	0.155219	0.992338	0.998813	0	0	0	0	0	0	0
ckb	refraction_accommodation_disorder	yes	yes	full	52615	277	0.0493679	0.104327	0.63607	0.992338	0.999778	0	0	0	0	0	0	0
ckmt1a_ckmt1b	refraction_accommodation_disorder	yes	yes	full	52615	277	0.0608569	0.0831668	0.464328	0.992338	0.999767	0	0	0	0	0	0	0
clasp1	refraction_accommodation_disorder	yes	yes	full	52615	277	-0.0345034	0.0901144	0.701807	0.992338	0.999824	0	0	0	0	0	0	0
clc	refraction_accommodation_disorder	yes	yes	full	52615	277	-0.0892242	0.0849278	0.293452	0.992338	0.999648	0	0	0	0	0	0	0
clec10a	refraction_accommodation_disorder	yes	yes	full	52615	277	0.152148	0.15352	0.321659	0.992338	0.999422	0	0	0	0	0	0	0
clec11a	refraction_accommodation_disorder	yes	yes	full	52615	277	-0.162881	0.113629	0.151739	0.992338	0.999182	0	0	0	0	0	0	0
clec12a	refraction_accommodation_disorder	yes	yes	full	52615	277	-0.362322	0.330809	0.273408	0.992338	0.999144	0	0	0	0	0	0	0
clec14a	refraction_accommodation_disorder	yes	yes	full	52615	277	0.246155	0.169674	0.146855	0.992338	0.998849	0	0	0	0	0	0	0
clec1a	refraction_accommodation_disorder	yes	yes	full	52615	277	-0.164649	0.169529	0.331447	0.992338	0.999389	0	0	0	0	0	0	0
clec1b	refraction_accommodation_disorder	yes	yes	full	52615	277	-0.04265	0.0567462	0.4523	0.992338	0.999837	0	0	0	0	0	0	0
clec2l	refraction_accommodation_disorder	yes	yes	full	52615	277	-0.0354226	0.128151	0.782231	0.998458	0.999773	0	0	0	0	0	0	0
clec3b	refraction_accommodation_disorder	yes	yes	full	52615	277	-0.11255	0.299136	0.706731	0.992338	0.999515	0	0	0	0	0	0	0
clec4a	refraction_accommodation_disorder	yes	yes	full	52615	277	0.0859057	0.15942	0.589983	0.992338	0.99964	0	0	0	0	0	0	0
clec4c	refraction_accommodation_disorder	yes	yes	full	52615	277	-0.105463	0.116162	0.363937	0.992338	0.999599	0	0	0	0	0	0	0
clec4d	refraction_accommodation_disorder	yes	yes	full	52615	277	-0.0974944	0.0898319	0.277795	0.992338	0.99961	0	0	0	0	0	0	0
clec4g	refraction_accommodation_disorder	yes	yes	full	52615	277	-0.0333041	0.164968	0.840009	0.998829	0.999728	0	0	0	0	0	0	0
clec4m	refraction_accommodation_disorder	yes	yes	full	52615	277	0.240782	0.129528	0.0630438	0.992338	0.998089	0	0	0	0	0	0	0
clec5a	refraction_accommodation_disorder	yes	yes	full	52615	277	0.309758	0.183062	0.0906345	0.992338	0.998318	0	0	0	0	0	0	0
clec6a	refraction_accommodation_disorder	yes	yes	full	52615	277	-0.0898363	0.120706	0.456725	0.992338	0.999657	0	0	0	0	0	0	0
clec7a	refraction_accommodation_disorder	yes	yes	full	52615	277	0.141689	0.103085	0.169295	0.992338	0.999322	0	0	0	0	0	0	0
clgn	refraction_accommodation_disorder	yes	yes	full	52615	277	-0.0850314	0.148009	0.565631	0.992338	0.999652	0	0	0	0	0	0	0
clic5	refraction_accommodation_disorder	yes	yes	full	52615	277	-0.142977	0.214577	0.505209	0.992338	0.999482	0	0	0	0	0	0	0
clint1	refraction_accommodation_disorder	yes	yes	full	52615	277	-0.00423019	0.13861	0.975654	0.998829	0.999802	0	0	0	0	0	0	0
clip2	refraction_accommodation_disorder	yes	yes	full	52615	277	-0.0529371	0.0473683	0.263759	0.992338	0.999785	0	0	0	0	0	0	0
clmp	refraction_accommodation_disorder	yes	yes	full	52615	277	0.204192	0.258496	0.429576	0.992338	0.999361	0	0	0	0	0	0	0
clns1a	refraction_accommodation_disorder	yes	yes	full	52615	277	-0.129447	0.192374	0.501017	0.992338	0.999516	0	0	0	0	0	0	0
clpp	refraction_accommodation_disorder	yes	yes	full	52615	277	0.0237642	0.0572751	0.678207	0.992338	0.999885	0	0	0	0	0	0	0
clps	refraction_accommodation_disorder	yes	yes	full	52615	277	-0.114594	0.0777527	0.140535	0.992338	0.999401	0	0	0	0	0	0	0
clspn	refraction_accommodation_disorder	yes	yes	full	52615	277	-0.266017	0.186986	0.15484	0.992338	0.998847	0	0	0	0	0	0	0
clstn1	refraction_accommodation_disorder	yes	yes	full	52615	277	-0.0756148	0.110928	0.49546	0.992338	0.999706	0	0	0	0	0	0	0
clstn2	refraction_accommodation_disorder	yes	yes	full	52615	277	0.00513094	0.138215	0.970387	0.998829	0.999801	0	0	0	0	0	0	0
clstn3	refraction_accommodation_disorder	yes	yes	full	52615	277	-0.00173519	0.208209	0.993351	0.999987	0.999713	0	0	0	0	0	0	0
clta	refraction_accommodation_disorder	yes	yes	full	52615	277	-0.170198	0.124918	0.173053	0.992338	0.999198	0	0	0	0	0	0	0
clu	refraction_accommodation_disorder	yes	yes	full	52615	277	-0.222089	0.255871	0.385412	0.992338	0.999317	0	0	0	0	0	0	0
clul1	refraction_accommodation_disorder	yes	yes	full	52615	277	-0.0816368	0.122385	0.504743	0.992338	0.999681	0	0	0	0	0	0	0
cmc1	refraction_accommodation_disorder	yes	yes	full	52615	277	-0.0215349	0.0696355	0.757131	0.994808	0.999873	0	0	0	0	0	0	0
cmip	refraction_accommodation_disorder	yes	yes	full	52615	277	-0.0473812	0.0764854	0.535603	0.992338	0.99981	0	0	0	0	0	0	0
cndp1	refraction_accommodation_disorder	yes	yes	full	52615	277	-0.179524	0.114899	0.118188	0.992338	0.99898	0	0	0	0	0	0	0
cngb3	refraction_accommodation_disorder	yes	yes	full	52615	277	-0.264382	0.146283	0.0707156	0.992338	0.998119	0	0	0	0	0	0	0
cnp	refraction_accommodation_disorder	yes	yes	full	52615	277	-0.0843019	0.079568	0.289379	0.992338	0.999666	0	0	0	0	0	0	0
cnpy2	refraction_accommodation_disorder	yes	yes	full	52615	277	-0.187473	0.107486	0.081138	0.992338	0.998685	0	0	0	0	0	0	0
cnpy4	refraction_accommodation_disorder	yes	yes	full	52615	277	-0.0220626	0.0721359	0.759722	0.995239	0.999869	0	0	0	0	0	0	0
cnst	refraction_accommodation_disorder	yes	yes	full	52615	277	-0.0867703	0.0499953	0.0826457	0.992338	0.999396	0	0	0	0	0	0	0
cntf	refraction_accommodation_disorder	yes	yes	full	52615	277	0.192982	0.182217	0.289568	0.992338	0.999285	0	0	0	0	0	0	0
cntn1	refraction_accommodation_disorder	yes	yes	full	52615	277	-0.0997025	0.197921	0.614441	0.992338	0.999581	0	0	0	0	0	0	0
cntn2	refraction_accommodation_disorder	yes	yes	full	52615	277	0.0273955	0.120677	0.820412	0.998829	0.999796	0	0	0	0	0	0	0
cntn3	refraction_accommodation_disorder	yes	yes	full	52615	277	-0.248572	0.169287	0.142016	0.992338	0.998821	0	0	0	0	0	0	0
cntn4	refraction_accommodation_disorder	yes	yes	full	52615	277	-0.180371	0.227042	0.426943	0.992338	0.999394	0	0	0	0	0	0	0
cntn5	refraction_accommodation_disorder	yes	yes	full	52615	277	0.106032	0.146162	0.468186	0.992338	0.999595	0	0	0	0	0	0	0
cntnap2	refraction_accommodation_disorder	yes	yes	full	52615	277	0.00225911	0.1326	0.986407	0.998829	0.999812	0	0	0	0	0	0	0
cntnap4	refraction_accommodation_disorder	yes	yes	full	52615	277	-0.105458	0.0702154	0.133125	0.992338	0.999434	0	0	0	0	0	0	0
coch	refraction_accommodation_disorder	yes	yes	full	52615	277	-0.08775	0.13491	0.515414	0.992338	0.999655	0	0	0	0	0	0	0
col15a1	refraction_accommodation_disorder	yes	yes	full	52615	277	0.0155746	0.235775	0.947333	0.998829	0.999668	0	0	0	0	0	0	0
col18a1	refraction_accommodation_disorder	yes	yes	full	52615	277	-0.0394678	0.235646	0.866987	0.998829	0.999641	0	0	0	0	0	0	0
col1a1	refraction_accommodation_disorder	yes	yes	full	52615	277	-0.160116	0.216309	0.45917	0.992338	0.99944	0	0	0	0	0	0	0
col24a1	refraction_accommodation_disorder	yes	yes	full	52615	277	0.111054	0.116941	0.342291	0.992338	0.999575	0	0	0	0	0	0	0
col28a1	refraction_accommodation_disorder	yes	yes	full	52615	277	-0.00574619	0.0857321	0.946562	0.998829	0.999873	0	0	0	0	0	0	0
col2a1	refraction_accommodation_disorder	yes	yes	full	52615	277	-0.00340122	0.079411	0.965837	0.998829	0.999885	0	0	0	0	0	0	0
col3a1	refraction_accommodation_disorder	yes	yes	full	52615	277	-0.133379	0.272175	0.624102	0.992338	0.999494	0	0	0	0	0	0	0
col4a1	refraction_accommodation_disorder	yes	yes	full	52615	277	0.060676	0.137278	0.658495	0.992338	0.999717	0	0	0	0	0	0	0
col4a4	refraction_accommodation_disorder	yes	yes	full	52615	277	-0.100998	0.116672	0.38668	0.992338	0.999618	0	0	0	0	0	0	0
col5a1	refraction_accommodation_disorder	yes	yes	full	52615	277	-0.236386	0.16731	0.157703	0.992338	0.998918	0	0	0	0	0	0	0
col6a3	refraction_accommodation_disorder	yes	yes	full	52615	277	0.154463	0.154824	0.318444	0.992338	0.999413	0	0	0	0	0	0	0
col9a1	refraction_accommodation_disorder	yes	yes	full	52615	277	0.194817	0.111409	0.0803562	0.992338	0.998629	0	0	0	0	0	0	0
col9a2	refraction_accommodation_disorder	yes	yes	full	52615	277	-0.193972	0.158568	0.22123	0.992338	0.999198	0	0	0	0	0	0	0
colec12	refraction_accommodation_disorder	yes	yes	full	52615	277	0.189163	0.208449	0.364158	0.992338	0.999349	0	0	0	0	0	0	0
commd1	refraction_accommodation_disorder	yes	yes	full	52615	277	0.0110748	0.102695	0.914122	0.998829	0.999843	0	0	0	0	0	0	0
commd9	refraction_accommodation_disorder	yes	yes	full	52615	277	-0.249641	0.17378	0.150856	0.992338	0.998859	0	0	0	0	0	0	0
comp	refraction_accommodation_disorder	yes	yes	full	52615	277	-0.0953771	0.165109	0.563496	0.992338	0.999613	0	0	0	0	0	0	0
comt	refraction_accommodation_disorder	yes	yes	full	52615	277	-0.0455876	0.0661288	0.49059	0.992338	0.999823	0	0	0	0	0	0	0
copb2	refraction_accommodation_disorder	yes	yes	full	52615	277	-0.00963915	0.150446	0.948914	0.998829	0.999779	0	0	0	0	0	0	0
cope	refraction_accommodation_disorder	yes	yes	full	52615	277	-0.067916	0.124889	0.586573	0.992338	0.999714	0	0	0	0	0	0	0
coq7	refraction_accommodation_disorder	yes	yes	full	52615	277	-0.0486861	0.145266	0.737512	0.993474	0.999729	0	0	0	0	0	0	0
coro1a	refraction_accommodation_disorder	yes	yes	full	52615	277	-0.0622581	0.0633143	0.325455	0.992338	0.99976	0	0	0	0	0	0	0
coro6	refraction_accommodation_disorder	yes	yes	full	52615	277	0.203783	0.156856	0.193891	0.992338	0.999116	0	0	0	0	0	0	0
cox5b	refraction_accommodation_disorder	yes	yes	full	52615	277	0.00286059	0.0787089	0.971008	0.998829	0.999887	0	0	0	0	0	0	0
cox6b1	refraction_accommodation_disorder	yes	yes	full	52615	277	-0.268275	0.200923	0.181813	0.992338	0.998947	0	0	0	0	0	0	0
cpa1	refraction_accommodation_disorder	yes	yes	full	52615	277	-0.144873	0.0903003	0.108643	0.992338	0.999136	0	0	0	0	0	0	0
cpa2	refraction_accommodation_disorder	yes	yes	full	52615	277	-0.192296	0.0864117	0.026062	0.992338	0.997172	0	0	0	0	0	0	0
cpa4	refraction_accommodation_disorder	yes	yes	full	52615	277	-0.328318	0.14511	0.0236678	0.992338	0.995565	0	0	0	0	0	0	0
cpb1	refraction_accommodation_disorder	yes	yes	full	52615	277	-0.284258	0.0954036	0.00288819	0.992338	0.978313	0	0	0	0	0	0	0
cpb2	refraction_accommodation_disorder	yes	yes	full	52615	277	-0.111782	0.278542	0.688194	0.992338	0.999522	0	0	0	0	0	0	0
cpe	refraction_accommodation_disorder	yes	yes	full	52615	277	-0.273303	0.129674	0.0350687	0.992338	0.996895	0	0	0	0	0	0	0
cplx2	refraction_accommodation_disorder	yes	yes	full	52615	277	-0.127477	0.21586	0.554822	0.992338	0.999516	0	0	0	0	0	0	0
cpm	refraction_accommodation_disorder	yes	yes	full	52615	277	-0.0608758	0.159384	0.702504	0.992338	0.999691	0	0	0	0	0	0	0
cpox	refraction_accommodation_disorder	yes	yes	full	52615	277	-0.120009	0.241856	0.619756	0.992338	0.999522	0	0	0	0	0	0	0
cpped1	refraction_accommodation_disorder	yes	yes	full	52615	277	-0.0163564	0.0811868	0.840334	0.998829	0.999866	0	0	0	0	0	0	0
cpq	refraction_accommodation_disorder	yes	yes	full	52615	277	-0.0189185	0.176879	0.914823	0.998829	0.999732	0	0	0	0	0	0	0
cptp	refraction_accommodation_disorder	yes	yes	full	52615	277	-0.0267765	0.160597	0.867583	0.998829	0.999743	0	0	0	0	0	0	0
cpvl	refraction_accommodation_disorder	yes	yes	full	52615	277	0.239871	0.13667	0.0792472	0.992338	0.998354	0	0	0	0	0	0	0
cpxm1	refraction_accommodation_disorder	yes	yes	full	52615	277	0.0153638	0.079042	0.845883	0.998829	0.99987	0	0	0	0	0	0	0
cpxm2	refraction_accommodation_disorder	yes	yes	full	52615	277	-0.676517	0.2597	0.00919003	0.992338	0.995129	0	0	0	0	0	0	0
cr1	refraction_accommodation_disorder	yes	yes	full	52615	277	0.0716759	0.175841	0.683555	0.992338	0.999653	0	0	0	0	0	0	0
cr2	refraction_accommodation_disorder	yes	yes	full	52615	277	0.00205481	0.116901	0.985976	0.998829	0.999834	0	0	0	0	0	0	0
cracr2a	refraction_accommodation_disorder	yes	yes	full	52615	277	-0.00154789	0.0629819	0.980393	0.998829	0.99991	0	0	0	0	0	0	0
cradd	refraction_accommodation_disorder	yes	yes	full	52615	277	-0.103813	0.0719073	0.148828	0.992338	0.999472	0	0	0	0	0	0	0
creb3	refraction_accommodation_disorder	yes	yes	full	52615	277	0.115667	0.106489	0.277402	0.992338	0.999538	0	0	0	0	0	0	0
crebzf	refraction_accommodation_disorder	yes	yes	full	52615	277	-0.117656	0.249663	0.637456	0.992338	0.999524	0	0	0	0	0	0	0
creg1	refraction_accommodation_disorder	yes	yes	full	52615	277	0.0838991	0.142844	0.556973	0.992338	0.999659	0	0	0	0	0	0	0
creld1	refraction_accommodation_disorder	yes	yes	full	52615	277	-0.350861	0.172287	0.0417063	0.992338	0.997088	0	0	0	0	0	0	0
creld2	refraction_accommodation_disorder	yes	yes	full	52615	277	0.0227512	0.105246	0.828855	0.998829	0.999824	0	0	0	0	0	0	0
crh	refraction_accommodation_disorder	yes	yes	full	52615	277	0.0240034	0.0643414	0.709102	0.992338	0.999875	0	0	0	0	0	0	0
crhbp	refraction_accommodation_disorder	yes	yes	full	52615	277	-0.0304547	0.198666	0.878166	0.998829	0.999691	0	0	0	0	0	0	0
crhr1	refraction_accommodation_disorder	yes	yes	full	52615	277	-0.200427	0.101218	0.0476917	0.992338	0.998046	0	0	0	0	0	0	0
crim1	refraction_accommodation_disorder	yes	yes	full	52615	277	-0.000461046	0.269903	0.998637	0.999987	0.99965	0	0	0	0	0	0	0
crip2	refraction_accommodation_disorder	yes	yes	full	52615	277	-0.0814389	0.153019	0.594581	0.992338	0.999656	0	0	0	0	0	0	0
crisp2	refraction_accommodation_disorder	yes	yes	full	52615	277	-0.0945063	0.0918156	0.303341	0.992338	0.99963	0	0	0	0	0	0	0
crisp3	refraction_accommodation_disorder	yes	yes	full	52615	277	-0.0287642	0.234973	0.902571	0.998829	0.999654	0	0	0	0	0	0	0
crkl	refraction_accommodation_disorder	yes	yes	full	52615	277	-0.0512731	0.0505904	0.310828	0.992338	0.9998	0	0	0	0	0	0	0
crlf1	refraction_accommodation_disorder	yes	yes	full	52615	277	-0.0915868	0.211569	0.665094	0.992338	0.999587	0	0	0	0	0	0	0
crnn	refraction_accommodation_disorder	yes	yes	full	52615	277	0.0119282	0.0834159	0.886294	0.998829	0.999869	0	0	0	0	0	0	0
crtac1	refraction_accommodation_disorder	yes	yes	full	52615	277	-0.107176	0.178762	0.548813	0.992338	0.999576	0	0	0	0	0	0	0
crtam	refraction_accommodation_disorder	yes	yes	full	52615	277	0.082393	0.108221	0.446459	0.992338	0.999686	0	0	0	0	0	0	0
crtap	refraction_accommodation_disorder	yes	yes	full	52615	277	-0.0272497	0.132004	0.836455	0.998829	0.999781	0	0	0	0	0	0	0
crx	refraction_accommodation_disorder	yes	yes	full	52615	277	-0.020866	0.0538452	0.698374	0.992338	0.999894	0	0	0	0	0	0	0
crybb1	refraction_accommodation_disorder	yes	yes	full	52615	277	-0.0259735	0.096721	0.788285	0.998458	0.99983	0	0	0	0	0	0	0
crybb2	refraction_accommodation_disorder	yes	yes	full	52615	277	0.482445	0.0398474	1.07116e-33	3.12779e-30	2.49162e-28	1	1	1	1	1	1	1
crygd	refraction_accommodation_disorder	yes	yes	full	52615	277	-0.00329815	0.0652784	0.959705	0.998829	0.999905	0	0	0	0	0	0	0
crym	refraction_accommodation_disorder	yes	yes	full	52615	277	-0.10026	0.0909659	0.270392	0.992338	0.999596	0	0	0	0	0	0	0
cryzl1	refraction_accommodation_disorder	yes	yes	full	52615	277	-0.0315842	0.0692024	0.648102	0.992338	0.999855	0	0	0	0	0	0	0
csde1	refraction_accommodation_disorder	yes	yes	full	52615	277	-0.0344492	0.055225	0.532764	0.992338	0.999862	0	0	0	0	0	0	0
csf1	refraction_accommodation_disorder	yes	yes	full	52615	277	-0.020958	0.204206	0.918256	0.998829	0.999696	0	0	0	0	0	0	0
csf1r	refraction_accommodation_disorder	yes	yes	full	52615	277	0.129589	0.154791	0.402492	0.992338	0.999516	0	0	0	0	0	0	0
csf2	refraction_accommodation_disorder	yes	yes	full	52615	277	-0.155561	0.17774	0.381461	0.992338	0.999433	0	0	0	0	0	0	0
csf2ra	refraction_accommodation_disorder	yes	yes	full	52615	277	-0.0939162	0.0918248	0.306419	0.992338	0.999633	0	0	0	0	0	0	0
csf2rb	refraction_accommodation_disorder	yes	yes	full	52615	277	0.142078	0.15133	0.347808	0.992338	0.999465	0	0	0	0	0	0	0
csf3	refraction_accommodation_disorder	yes	yes	full	52615	277	-0.0954159	0.115865	0.410221	0.992338	0.999639	0	0	0	0	0	0	0
csf3r	refraction_accommodation_disorder	yes	yes	full	52615	277	0.103875	0.212176	0.624441	0.992338	0.999564	0	0	0	0	0	0	0
csh1	refraction_accommodation_disorder	yes	yes	full	52615	277	0.133419	0.162314	0.41109	0.992338	0.999504	0	0	0	0	0	0	0
csnk1d	refraction_accommodation_disorder	yes	yes	full	52615	277	0.122527	0.0924946	0.185277	0.992338	0.999436	0	0	0	0	0	0	0
csnk2a1	refraction_accommodation_disorder	yes	yes	full	52615	277	-0.0400291	0.140389	0.775545	0.998458	0.99975	0	0	0	0	0	0	0
cspg4	refraction_accommodation_disorder	yes	yes	full	52615	277	-0.207867	0.191851	0.278601	0.992338	0.999241	0	0	0	0	0	0	0
cspg5	refraction_accommodation_disorder	yes	yes	full	52615	277	-0.137473	0.137556	0.317608	0.992338	0.999471	0	0	0	0	0	0	0
csrp3	refraction_accommodation_disorder	yes	yes	full	52615	277	0.0414474	0.063096	0.511252	0.992338	0.999837	0	0	0	0	0	0	0
cst1	refraction_accommodation_disorder	yes	yes	full	52615	277	0.0126013	0.0690691	0.855234	0.998829	0.999888	0	0	0	0	0	0	0
cst3	refraction_accommodation_disorder	yes	yes	full	52615	277	0.259011	0.190053	0.172941	0.992338	0.998929	0	0	0	0	0	0	0
cst5	refraction_accommodation_disorder	yes	yes	full	52615	277	-0.113261	0.101423	0.264117	0.992338	0.999541	0	0	0	0	0	0	0
cst6	refraction_accommodation_disorder	yes	yes	full	52615	277	-0.285097	0.116014	0.0139965	0.992338	0.99372	0	0	0	0	0	0	0
cst7	refraction_accommodation_disorder	yes	yes	full	52615	277	0.00596867	0.0581914	0.918305	0.998829	0.999912	0	0	0	0	0	0	0
cstb	refraction_accommodation_disorder	yes	yes	full	52615	277	-0.250663	0.132869	0.0592285	0.992338	0.997952	0	0	0	0	0	0	0
ctag1a_ctag1b	refraction_accommodation_disorder	yes	yes	full	52615	277	0.0310081	0.127686	0.808125	0.998829	0.999781	0	0	0	0	0	0	0
ctbs	refraction_accommodation_disorder	yes	yes	full	52615	277	0.0340287	0.23741	0.886028	0.998829	0.999646	0	0	0	0	0	0	0
ctf1	refraction_accommodation_disorder	yes	yes	full	52615	277	-0.128755	0.0675422	0.0566183	0.992338	0.998872	0	0	0	0	0	0	0
cthrc1	refraction_accommodation_disorder	yes	yes	full	52615	277	-0.18818	0.22256	0.397823	0.992338	0.999368	0	0	0	0	0	0	0
ctla4	refraction_accommodation_disorder	yes	yes	full	52615	277	-0.428828	0.213244	0.0443336	0.992338	0.997382	0	0	0	0	0	0	0
ctnna1	refraction_accommodation_disorder	yes	yes	full	52615	277	0.0541496	0.174092	0.755771	0.994808	0.999686	0	0	0	0	0	0	0
ctrb1	refraction_accommodation_disorder	yes	yes	full	52615	277	-0.0252362	0.0988563	0.798507	0.998589	0.999828	0	0	0	0	0	0	0
ctrc	refraction_accommodation_disorder	yes	yes	full	52615	277	-0.22403	0.0849855	0.00838917	0.992338	0.992425	0	0	0	0	0	0	0
ctrl	refraction_accommodation_disorder	yes	yes	full	52615	277	-0.178652	0.0921516	0.0525465	0.992338	0.99836	0	0	0	0	0	0	0
ctsb	refraction_accommodation_disorder	yes	yes	full	52615	277	0.228835	0.0995542	0.0215317	0.992338	0.996167	0	0	0	0	0	0	0
ctsc	refraction_accommodation_disorder	yes	yes	full	52615	277	-0.0781494	0.126949	0.538162	0.992338	0.999687	0	0	0	0	0	0	0
ctsd	refraction_accommodation_disorder	yes	yes	full	52615	277	0.0864757	0.139119	0.534211	0.992338	0.999655	0	0	0	0	0	0	0
ctse	refraction_accommodation_disorder	yes	yes	full	52615	277	-0.215916	0.125976	0.0865454	0.992338	0.998562	0	0	0	0	0	0	0
ctsf	refraction_accommodation_disorder	yes	yes	full	52615	277	0.161529	0.135781	0.2342	0.992338	0.999327	0	0	0	0	0	0	0
ctsh	refraction_accommodation_disorder	yes	yes	full	52615	277	0.0740375	0.0756317	0.327623	0.992338	0.999714	0	0	0	0	0	0	0
ctsl	refraction_accommodation_disorder	yes	yes	full	52615	277	0.271865	0.222154	0.221046	0.992338	0.999053	0	0	0	0	0	0	0
ctso	refraction_accommodation_disorder	yes	yes	full	52615	277	0.0343091	0.179319	0.848268	0.998829	0.999709	0	0	0	0	0	0	0
ctss	refraction_accommodation_disorder	yes	yes	full	52615	277	-0.155481	0.27385	0.5702	0.992338	0.99946	0	0	0	0	0	0	0
ctsv	refraction_accommodation_disorder	yes	yes	full	52615	277	-0.275162	0.13561	0.0424559	0.992338	0.997278	0	0	0	0	0	0	0
ctsz	refraction_accommodation_disorder	yes	yes	full	52615	277	0.201021	0.173545	0.246736	0.992338	0.999216	0	0	0	0	0	0	0
cuzd1	refraction_accommodation_disorder	yes	yes	full	52615	277	0.0401055	0.16748	0.810747	0.998829	0.999715	0	0	0	0	0	0	0
cwc15	refraction_accommodation_disorder	yes	yes	full	52615	277	-0.0841609	0.107085	0.431916	0.992338	0.99968	0	0	0	0	0	0	0
cx3cl1	refraction_accommodation_disorder	yes	yes	full	52615	277	-0.00826024	0.164122	0.95986	0.998829	0.999762	0	0	0	0	0	0	0
cxadr	refraction_accommodation_disorder	yes	yes	full	52615	277	0.179805	0.101432	0.0762905	0.992338	0.99869	0	0	0	0	0	0	0
cxcl1	refraction_accommodation_disorder	yes	yes	full	52615	277	-0.0585639	0.0595271	0.325209	0.992338	0.999774	0	0	0	0	0	0	0
cxcl10	refraction_accommodation_disorder	yes	yes	full	52615	277	-0.0339177	0.0833639	0.68411	0.992338	0.999833	0	0	0	0	0	0	0
cxcl11	refraction_accommodation_disorder	yes	yes	full	52615	277	-0.0226563	0.0697817	0.745429	0.993474	0.999871	0	0	0	0	0	0	0
cxcl12	refraction_accommodation_disorder	yes	yes	full	52615	277	-0.184887	0.140477	0.188135	0.992338	0.99917	0	0	0	0	0	0	0
cxcl13	refraction_accommodation_disorder	yes	yes	full	52615	277	-0.0916448	0.0949543	0.334476	0.992338	0.999648	0	0	0	0	0	0	0
cxcl14	refraction_accommodation_disorder	yes	yes	full	52615	277	0.104124	0.0827849	0.208482	0.992338	0.999543	0	0	0	0	0	0	0
cxcl16	refraction_accommodation_disorder	yes	yes	full	52615	277	-0.0132998	0.232038	0.954293	0.998829	0.999674	0	0	0	0	0	0	0
cxcl17	refraction_accommodation_disorder	yes	yes	full	52615	277	0.00802932	0.129927	0.950723	0.998829	0.999809	0	0	0	0	0	0	0
cxcl3	refraction_accommodation_disorder	yes	yes	full	52615	277	-0.0132054	0.0578692	0.819496	0.998829	0.999902	0	0	0	0	0	0	0
cxcl5	refraction_accommodation_disorder	yes	yes	full	52615	277	-0.0179609	0.048108	0.708892	0.992338	0.999907	0	0	0	0	0	0	0
cxcl6	refraction_accommodation_disorder	yes	yes	full	52615	277	0.0282722	0.0708951	0.690051	0.992338	0.999859	0	0	0	0	0	0	0
cxcl8	refraction_accommodation_disorder	yes	yes	full	52615	277	-0.112106	0.0850468	0.187453	0.992338	0.999486	0	0	0	0	0	0	0
cxcl9	refraction_accommodation_disorder	yes	yes	full	52615	277	-0.0184802	0.0825083	0.822774	0.998829	0.999861	0	0	0	0	0	0	0
cyb5a	refraction_accommodation_disorder	yes	yes	full	52615	277	-0.00242891	0.0899942	0.978468	0.998829	0.999871	0	0	0	0	0	0	0
cyb5r2	refraction_accommodation_disorder	yes	yes	full	52615	277	-0.101531	0.116453	0.383291	0.992338	0.999615	0	0	0	0	0	0	0
cyp24a1	refraction_accommodation_disorder	yes	yes	full	52615	277	0.0176975	0.0722362	0.806462	0.998829	0.999876	0	0	0	0	0	0	0
cyth3	refraction_accommodation_disorder	yes	yes	full	52615	277	-0.16869	0.0979987	0.0851928	0.992338	0.998848	0	0	0	0	0	0	0
cytl1	refraction_accommodation_disorder	yes	yes	full	52615	277	-0.218582	0.261647	0.403491	0.992338	0.999332	0	0	0	0	0	0	0
daam1	refraction_accommodation_disorder	yes	yes	full	52615	277	-0.0452792	0.077655	0.559841	0.992338	0.999815	0	0	0	0	0	0	0
dab2	refraction_accommodation_disorder	yes	yes	full	52615	277	-0.0231428	0.0482327	0.631361	0.992338	0.999896	0	0	0	0	0	0	0
dag1	refraction_accommodation_disorder	yes	yes	full	52615	277	-0.0255455	0.115085	0.824338	0.998829	0.999806	0	0	0	0	0	0	0
dand5	refraction_accommodation_disorder	yes	yes	full	52615	277	-0.0148449	0.116652	0.898737	0.998829	0.999819	0	0	0	0	0	0	0
dapk2	refraction_accommodation_disorder	yes	yes	full	52615	277	-0.148138	0.124411	0.233771	0.992338	0.999378	0	0	0	0	0	0	0
dapp1	refraction_accommodation_disorder	yes	yes	full	52615	277	-0.0247524	0.044223	0.575674	0.992338	0.999897	0	0	0	0	0	0	0
dars1	refraction_accommodation_disorder	yes	yes	full	52615	277	-0.118932	0.0737393	0.106777	0.992338	0.999284	0	0	0	0	0	0	0
dbh	refraction_accommodation_disorder	yes	yes	full	52615	277	-0.00434681	0.0572087	0.939434	0.998829	0.999915	0	0	0	0	0	0	0
dbi	refraction_accommodation_disorder	yes	yes	full	52615	277	-0.0450426	0.0701296	0.520696	0.992338	0.999822	0	0	0	0	0	0	0
dbn1	refraction_accommodation_disorder	yes	yes	full	52615	277	0.0262351	0.123081	0.831208	0.998829	0.999794	0	0	0	0	0	0	0
dbnl	refraction_accommodation_disorder	yes	yes	full	52615	277	-0.0683359	0.0581608	0.240021	0.992338	0.999715	0	0	0	0	0	0	0
dcbld2	refraction_accommodation_disorder	yes	yes	full	52615	277	0.191675	0.156565	0.220862	0.992338	0.999205	0	0	0	0	0	0	0
dcc	refraction_accommodation_disorder	yes	yes	full	52615	277	0.293714	0.235324	0.211991	0.992338	0.999016	0	0	0	0	0	0	0
dcdc2c	refraction_accommodation_disorder	yes	yes	full	52615	277	-0.0214093	0.10478	0.838099	0.998829	0.999826	0	0	0	0	0	0	0
dclre1c	refraction_accommodation_disorder	yes	yes	full	52615	277	-0.118734	0.21068	0.573047	0.992338	0.999536	0	0	0	0	0	0	0
dcn	refraction_accommodation_disorder	yes	yes	full	52615	277	0.244455	0.240154	0.308725	0.992338	0.999225	0	0	0	0	0	0	0
dctd	refraction_accommodation_disorder	yes	yes	full	52615	277	-0.00303272	0.0677039	0.964272	0.998829	0.999902	0	0	0	0	0	0	0
dctn1	refraction_accommodation_disorder	yes	yes	full	52615	277	-0.174675	0.0828954	0.0351078	0.992338	0.997907	0	0	0	0	0	0	0
dctn2	refraction_accommodation_disorder	yes	yes	full	52615	277	-0.0510112	0.0586081	0.384098	0.992338	0.999807	0	0	0	0	0	0	0
dctn6	refraction_accommodation_disorder	yes	yes	full	52615	277	-0.0949356	0.0817902	0.245761	0.992338	0.999607	0	0	0	0	0	0	0
dctpp1	refraction_accommodation_disorder	yes	yes	full	52615	277	-0.23729	0.174657	0.174277	0.992338	0.998974	0	0	0	0	0	0	0
dcun1d1	refraction_accommodation_disorder	yes	yes	full	52615	277	-0.0547958	0.0886153	0.536343	0.992338	0.99978	0	0	0	0	0	0	0
dcun1d2	refraction_accommodation_disorder	yes	yes	full	52615	277	-0.0147835	0.0806998	0.854649	0.998829	0.999869	0	0	0	0	0	0	0
dcxr	refraction_accommodation_disorder	yes	yes	full	52615	277	-0.148506	0.104153	0.153917	0.992338	0.999258	0	0	0	0	0	0	0
dda1	refraction_accommodation_disorder	yes	yes	full	52615	277	0.0494369	0.152638	0.746028	0.993474	0.999719	0	0	0	0	0	0	0
ddah1	refraction_accommodation_disorder	yes	yes	full	52615	277	-0.0453969	0.123696	0.713618	0.992338	0.999762	0	0	0	0	0	0	0
ddc	refraction_accommodation_disorder	yes	yes	full	52615	277	0.0596278	0.113094	0.598028	0.992338	0.999745	0	0	0	0	0	0	0
ddhd2	refraction_accommodation_disorder	yes	yes	full	52615	277	-0.0471895	0.0944983	0.617522	0.992338	0.999793	0	0	0	0	0	0	0
ddi2	refraction_accommodation_disorder	yes	yes	full	52615	277	-0.0675383	0.0813409	0.406366	0.992338	0.999744	0	0	0	0	0	0	0
ddr1	refraction_accommodation_disorder	yes	yes	full	52615	277	0.104663	0.233073	0.653392	0.992338	0.999552	0	0	0	0	0	0	0
ddt	refraction_accommodation_disorder	yes	yes	full	52615	277	-0.181626	0.149024	0.222937	0.992338	0.99924	0	0	0	0	0	0	0
ddx1	refraction_accommodation_disorder	yes	yes	full	52615	277	-0.0812503	0.130699	0.534169	0.992338	0.999676	0	0	0	0	0	0	0
ddx25	refraction_accommodation_disorder	yes	yes	full	52615	277	0.199569	0.145088	0.168983	0.992338	0.99907	0	0	0	0	0	0	0
ddx39a	refraction_accommodation_disorder	yes	yes	full	52615	277	-0.0518462	0.289105	0.857676	0.998829	0.999586	0	0	0	0	0	0	0
ddx4	refraction_accommodation_disorder	yes	yes	full	52615	277	-0.0202582	0.121171	0.867224	0.998829	0.999805	0	0	0	0	0	0	0
ddx53	refraction_accommodation_disorder	yes	yes	full	52615	277	0.13018	0.174113	0.454658	0.992338	0.999516	0	0	0	0	0	0	0
ddx58	refraction_accommodation_disorder	yes	yes	full	52615	277	-0.109699	0.101086	0.277835	0.992338	0.999562	0	0	0	0	0	0	0
decr1	refraction_accommodation_disorder	yes	yes	full	52615	277	-0.0527502	0.0568933	0.353838	0.992338	0.999799	0	0	0	0	0	0	0
defa1_defa1b	refraction_accommodation_disorder	yes	yes	full	52615	277	0.137438	0.100799	0.172735	0.992338	0.999348	0	0	0	0	0	0	0
defb103a_defb103b	refraction_accommodation_disorder	yes	yes	full	52615	277	-0.0779893	0.164902	0.636255	0.992338	0.999652	0	0	0	0	0	0	0
defb104a_defb104b	refraction_accommodation_disorder	yes	yes	full	52615	277	-0.00946955	0.116061	0.934972	0.998829	0.999827	0	0	0	0	0	0	0
defb116	refraction_accommodation_disorder	yes	yes	full	52615	277	0.0132531	0.0832365	0.873494	0.998829	0.999867	0	0	0	0	0	0	0
defb118	refraction_accommodation_disorder	yes	yes	full	52615	277	-0.182666	0.134889	0.17568	0.992338	0.999152	0	0	0	0	0	0	0
defb4a_defb4b	refraction_accommodation_disorder	yes	yes	full	52615	277	0.0219971	0.0375689	0.558206	0.992338	0.99991	0	0	0	0	0	0	0
dennd2b	refraction_accommodation_disorder	yes	yes	full	52615	277	-0.3229	0.161664	0.0457914	0.992338	0.997282	0	0	0	0	0	0	0
denr	refraction_accommodation_disorder	yes	yes	full	52615	277	-0.136375	0.118617	0.250269	0.992338	0.999439	0	0	0	0	0	0	0
dffa	refraction_accommodation_disorder	yes	yes	full	52615	277	-0.0628353	0.0814762	0.440585	0.992338	0.999761	0	0	0	0	0	0	0
dgcr6	refraction_accommodation_disorder	yes	yes	full	52615	277	-0.0420106	0.150072	0.779527	0.998458	0.999734	0	0	0	0	0	0	0
dgka	refraction_accommodation_disorder	yes	yes	full	52615	277	-0.12314	0.120168	0.305497	0.992338	0.99952	0	0	0	0	0	0	0
dgkz	refraction_accommodation_disorder	yes	yes	full	52615	277	-0.167179	0.161262	0.299886	0.992338	0.999363	0	0	0	0	0	0	0
dhodh	refraction_accommodation_disorder	yes	yes	full	52615	277	-0.0575275	0.140989	0.683255	0.992338	0.999718	0	0	0	0	0	0	0
dhps	refraction_accommodation_disorder	yes	yes	full	52615	277	0.0425927	0.150895	0.77774	0.998458	0.999732	0	0	0	0	0	0	0
dhrs4l2	refraction_accommodation_disorder	yes	yes	full	52615	277	-0.135965	0.141945	0.338132	0.992338	0.999483	0	0	0	0	0	0	0
diablo	refraction_accommodation_disorder	yes	yes	full	52615	277	-0.071823	0.0496871	0.148322	0.992338	0.999634	0	0	0	0	0	0	0
dipk1c	refraction_accommodation_disorder	yes	yes	full	52615	277	0.213269	0.13409	0.11173	0.992338	0.998775	0	0	0	0	0	0	0
dipk2b	refraction_accommodation_disorder	yes	yes	full	52615	277	-0.456406	0.226973	0.0443479	0.992338	0.997471	0	0	0	0	0	0	0
dkk1	refraction_accommodation_disorder	yes	yes	full	52615	277	-0.103979	0.0912358	0.254428	0.992338	0.999574	0	0	0	0	0	0	0
dkk3	refraction_accommodation_disorder	yes	yes	full	52615	277	-0.24501	0.18613	0.188067	0.992338	0.999001	0	0	0	0	0	0	0
dkk4	refraction_accommodation_disorder	yes	yes	full	52615	277	-0.0107713	0.12056	0.928809	0.998829	0.999819	0	0	0	0	0	0	0
dkkl1	refraction_accommodation_disorder	yes	yes	full	52615	277	-0.0507445	0.0619045	0.412379	0.992338	0.999808	0	0	0	0	0	0	0
dlg4	refraction_accommodation_disorder	yes	yes	full	52615	277	-0.0813913	0.0897075	0.364254	0.992338	0.99969	0	0	0	0	0	0	0
dlgap5	refraction_accommodation_disorder	yes	yes	full	52615	277	-0.075397	0.133157	0.571242	0.992338	0.999688	0	0	0	0	0	0	0
dlk1	refraction_accommodation_disorder	yes	yes	full	52615	277	0.222019	0.0978516	0.0232765	0.992338	0.996477	0	0	0	0	0	0	0
dll1	refraction_accommodation_disorder	yes	yes	full	52615	277	0.32551	0.180273	0.070978	0.992338	0.998004	0	0	0	0	0	0	0
dll4	refraction_accommodation_disorder	yes	yes	full	52615	277	-0.159146	0.105579	0.131724	0.992338	0.999143	0	0	0	0	0	0	0
dmd	refraction_accommodation_disorder	yes	yes	full	52615	277	0.0100573	0.121181	0.933857	0.998829	0.999819	0	0	0	0	0	0	0
dmp1	refraction_accommodation_disorder	yes	yes	full	52615	277	-0.0760406	0.101837	0.455254	0.992338	0.999709	0	0	0	0	0	0	0
dnaja1	refraction_accommodation_disorder	yes	yes	full	52615	277	-0.0762504	0.14757	0.605363	0.992338	0.999673	0	0	0	0	0	0	0
dnaja2	refraction_accommodation_disorder	yes	yes	full	52615	277	-0.0885486	0.0655391	0.176676	0.992338	0.999584	0	0	0	0	0	0	0
dnaja4	refraction_accommodation_disorder	yes	yes	full	52615	277	-0.280874	0.0892461	0.0016494	0.908411	0.966268	0	0	0	0	0	0	0
dnajb1	refraction_accommodation_disorder	yes	yes	full	52615	277	-0.0739387	0.0620061	0.233093	0.992338	0.999688	0	0	0	0	0	0	0
dnajb14	refraction_accommodation_disorder	yes	yes	full	52615	277	-0.101487	0.100018	0.310261	0.992338	0.999605	0	0	0	0	0	0	0
dnajb2	refraction_accommodation_disorder	yes	yes	full	52615	277	-0.0940629	0.117817	0.424653	0.992338	0.999643	0	0	0	0	0	0	0
dnajb6	refraction_accommodation_disorder	yes	yes	full	52615	277	-0.0387906	0.0763228	0.611285	0.992338	0.999831	0	0	0	0	0	0	0
dnajb8	refraction_accommodation_disorder	yes	yes	full	52615	277	0.11091	0.0886594	0.210952	0.992338	0.999515	0	0	0	0	0	0	0
dnajc21	refraction_accommodation_disorder	yes	yes	full	52615	277	-0.171682	0.167232	0.304607	0.992338	0.999353	0	0	0	0	0	0	0
dnajc6	refraction_accommodation_disorder	yes	yes	full	52615	277	-0.100631	0.0761338	0.186252	0.992338	0.999538	0	0	0	0	0	0	0
dnajc9	refraction_accommodation_disorder	yes	yes	full	52615	277	-0.148703	0.0819082	0.0694548	0.992338	0.998852	0	0	0	0	0	0	0
dner	refraction_accommodation_disorder	yes	yes	full	52615	277	-0.2547	0.216701	0.239858	0.992338	0.99911	0	0	0	0	0	0	0
dnlz	refraction_accommodation_disorder	yes	yes	full	52615	277	-0.108931	0.0813009	0.1803	0.992338	0.999493	0	0	0	0	0	0	0
dnm1	refraction_accommodation_disorder	yes	yes	full	52615	277	0.0031677	0.0553429	0.954356	0.998829	0.999919	0	0	0	0	0	0	0
dnm3	refraction_accommodation_disorder	yes	yes	full	52615	277	-0.121373	0.119973	0.311702	0.992338	0.999528	0	0	0	0	0	0	0
dnmbp	refraction_accommodation_disorder	yes	yes	full	52615	277	-0.157703	0.0915149	0.0848492	0.992338	0.998919	0	0	0	0	0	0	0
dnpep	refraction_accommodation_disorder	yes	yes	full	52615	277	-0.104084	0.106421	0.32806	0.992338	0.999599	0	0	0	0	0	0	0
dnph1	refraction_accommodation_disorder	yes	yes	full	52615	277	-0.104786	0.104176	0.314491	0.992338	0.999593	0	0	0	0	0	0	0
doc2b	refraction_accommodation_disorder	yes	yes	full	52615	277	-0.0610157	0.186835	0.74399	0.993474	0.99966	0	0	0	0	0	0	0
dock9	refraction_accommodation_disorder	yes	yes	full	52615	277	-0.0323349	0.0568966	0.569828	0.992338	0.999866	0	0	0	0	0	0	0
dok1	refraction_accommodation_disorder	yes	yes	full	52615	277	-0.0195302	0.0456642	0.668877	0.992338	0.999907	0	0	0	0	0	0	0
dok2	refraction_accommodation_disorder	yes	yes	full	52615	277	-0.0463252	0.044631	0.299293	0.992338	0.999818	0	0	0	0	0	0	0
dpep1	refraction_accommodation_disorder	yes	yes	full	52615	277	0.00359672	0.112778	0.974558	0.998829	0.999838	0	0	0	0	0	0	0
dpep2	refraction_accommodation_disorder	yes	yes	full	52615	277	0.0372633	0.190131	0.84462	0.998829	0.999692	0	0	0	0	0	0	0
dpp10	refraction_accommodation_disorder	yes	yes	full	52615	277	-0.167186	0.160913	0.298818	0.992338	0.999362	0	0	0	0	0	0	0
dpp4	refraction_accommodation_disorder	yes	yes	full	52615	277	-0.095011	0.18657	0.610579	0.992338	0.999598	0	0	0	0	0	0	0
dpp6	refraction_accommodation_disorder	yes	yes	full	52615	277	-0.205343	0.163894	0.210247	0.992338	0.999145	0	0	0	0	0	0	0
dpp7	refraction_accommodation_disorder	yes	yes	full	52615	277	0.0728741	0.0924023	0.430314	0.992338	0.999723	0	0	0	0	0	0	0
dpt	refraction_accommodation_disorder	yes	yes	full	52615	277	-0.313784	0.198995	0.114838	0.992338	0.998558	0	0	0	0	0	0	0
dpy30	refraction_accommodation_disorder	yes	yes	full	52615	277	-0.0572548	0.0914643	0.531331	0.992338	0.999772	0	0	0	0	0	0	0
draxin	refraction_accommodation_disorder	yes	yes	full	52615	277	-0.0818471	0.129016	0.525825	0.992338	0.999675	0	0	0	0	0	0	0
drg2	refraction_accommodation_disorder	yes	yes	full	52615	277	-0.045864	0.0964919	0.634565	0.992338	0.999794	0	0	0	0	0	0	0
dsc2	refraction_accommodation_disorder	yes	yes	full	52615	277	0.121292	0.160493	0.449804	0.992338	0.999544	0	0	0	0	0	0	0
dscam	refraction_accommodation_disorder	yes	yes	full	52615	277	0.116373	0.177124	0.511175	0.992338	0.999554	0	0	0	0	0	0	0
dsg2	refraction_accommodation_disorder	yes	yes	full	52615	277	0.0242109	0.203877	0.905472	0.998829	0.999693	0	0	0	0	0	0	0
dsg3	refraction_accommodation_disorder	yes	yes	full	52615	277	-0.118237	0.1606	0.461598	0.992338	0.999554	0	0	0	0	0	0	0
dsg4	refraction_accommodation_disorder	yes	yes	full	52615	277	-0.138765	0.109749	0.206099	0.992338	0.999389	0	0	0	0	0	0	0
dtd1	refraction_accommodation_disorder	yes	yes	full	52615	277	-0.0273913	0.0738057	0.710544	0.992338	0.999857	0	0	0	0	0	0	0
dtnb	refraction_accommodation_disorder	yes	yes	full	52615	277	-0.0661087	0.145592	0.649781	0.992338	0.999696	0	0	0	0	0	0	0
dtx2	refraction_accommodation_disorder	yes	yes	full	52615	277	-0.131813	0.111124	0.235556	0.992338	0.999447	0	0	0	0	0	0	0
dtx3	refraction_accommodation_disorder	yes	yes	full	52615	277	-0.08254	0.228896	0.718399	0.992338	0.999589	0	0	0	0	0	0	0
dtymk	refraction_accommodation_disorder	yes	yes	full	52615	277	-0.0684564	0.0907072	0.450435	0.992338	0.999739	0	0	0	0	0	0	0
duox2	refraction_accommodation_disorder	yes	yes	full	52615	277	-0.0364175	0.0797546	0.647947	0.992338	0.999833	0	0	0	0	0	0	0
dusp13	refraction_accommodation_disorder	yes	yes	full	52615	277	0.00355129	0.152895	0.981469	0.998829	0.999783	0	0	0	0	0	0	0
dusp29	refraction_accommodation_disorder	yes	yes	full	52615	277	0.0855023	0.0888694	0.335998	0.992338	0.999672	0	0	0	0	0	0	0
dusp3	refraction_accommodation_disorder	yes	yes	full	52615	277	-0.0401291	0.0670427	0.549468	0.992338	0.999837	0	0	0	0	0	0	0
dut	refraction_accommodation_disorder	yes	yes	full	52615	277	-0.0581197	0.0618833	0.347641	0.992338	0.999778	0	0	0	0	0	0	0
dxo	refraction_accommodation_disorder	yes	yes	full	52615	277	-0.16098	0.140247	0.251042	0.992338	0.999345	0	0	0	0	0	0	0
dync1h1	refraction_accommodation_disorder	yes	yes	full	52615	277	0.0596309	0.126233	0.636653	0.992338	0.999731	0	0	0	0	0	0	0
dynlt1	refraction_accommodation_disorder	yes	yes	full	52615	277	0.0757516	0.0752546	0.314129	0.992338	0.999706	0	0	0	0	0	0	0
dynlt3	refraction_accommodation_disorder	yes	yes	full	52615	277	-0.016465	0.144612	0.909352	0.998829	0.999778	0	0	0	0	0	0	0
ebag9	refraction_accommodation_disorder	yes	yes	full	52615	277	-0.0587439	0.0576309	0.308059	0.992338	0.999771	0	0	0	0	0	0	0
ebi3_il27	refraction_accommodation_disorder	yes	yes	full	52615	277	0.0455637	0.176766	0.796591	0.998589	0.999696	0	0	0	0	0	0	0
ece1	refraction_accommodation_disorder	yes	yes	full	52615	277	0.107074	0.154635	0.488671	0.992338	0.999589	0	0	0	0	0	0	0
echdc3	refraction_accommodation_disorder	yes	yes	full	52615	277	-0.0591292	0.0865439	0.494466	0.992338	0.99977	0	0	0	0	0	0	0
echs1	refraction_accommodation_disorder	yes	yes	full	52615	277	0.038421	0.0650437	0.554728	0.992338	0.999844	0	0	0	0	0	0	0
eci2	refraction_accommodation_disorder	yes	yes	full	52615	277	0.240221	0.0897571	0.00744523	0.992338	0.991123	0	0	0	0	0	0	0
ecm1	refraction_accommodation_disorder	yes	yes	full	52615	277	-0.301562	0.160984	0.06104	0.992338	0.997811	0	0	0	0	0	0	0
ecscr	refraction_accommodation_disorder	yes	yes	full	52615	277	-0.00872096	0.124858	0.944316	0.998829	0.999815	0	0	0	0	0	0	0
eda2r	refraction_accommodation_disorder	yes	yes	full	52615	277	0.0445262	0.144323	0.757689	0.994808	0.999738	0	0	0	0	0	0	0
edar	refraction_accommodation_disorder	yes	yes	full	52615	277	-0.04297	0.0598433	0.472735	0.992338	0.999835	0	0	0	0	0	0	0
eddm3b	refraction_accommodation_disorder	yes	yes	full	52615	277	-0.109854	0.12713	0.387534	0.992338	0.999585	0	0	0	0	0	0	0
edem2	refraction_accommodation_disorder	yes	yes	full	52615	277	0.0736283	0.157734	0.640654	0.992338	0.999668	0	0	0	0	0	0	0
edf1	refraction_accommodation_disorder	yes	yes	full	52615	277	-0.0722251	0.0959221	0.45148	0.992338	0.999724	0	0	0	0	0	0	0
edil3	refraction_accommodation_disorder	yes	yes	full	52615	277	-0.0631581	0.159721	0.692529	0.992338	0.999686	0	0	0	0	0	0	0
edn1	refraction_accommodation_disorder	yes	yes	full	52615	277	-0.213008	0.223481	0.340524	0.992338	0.999293	0	0	0	0	0	0	0
ednrb	refraction_accommodation_disorder	yes	yes	full	52615	277	0.0546319	0.135976	0.68785	0.992338	0.99973	0	0	0	0	0	0	0
eef1d	refraction_accommodation_disorder	yes	yes	full	52615	277	-0.0631107	0.0682515	0.355138	0.992338	0.999759	0	0	0	0	0	0	0
efcab14	refraction_accommodation_disorder	yes	yes	full	52615	277	0.0396897	0.228743	0.862249	0.998829	0.999647	0	0	0	0	0	0	0
efcab2	refraction_accommodation_disorder	yes	yes	full	52615	277	0.0315515	0.181731	0.862167	0.998829	0.99971	0	0	0	0	0	0	0
efemp1	refraction_accommodation_disorder	yes	yes	full	52615	277	0.146547	0.17481	0.401853	0.992338	0.999463	0	0	0	0	0	0	0
efhd1	refraction_accommodation_disorder	yes	yes	full	52615	277	0.00395049	0.180678	0.982556	0.998829	0.999745	0	0	0	0	0	0	0
efna1	refraction_accommodation_disorder	yes	yes	full	52615	277	0.00482049	0.19979	0.980751	0.998829	0.99972	0	0	0	0	0	0	0
efna4	refraction_accommodation_disorder	yes	yes	full	52615	277	-0.061353	0.186759	0.742524	0.993474	0.99966	0	0	0	0	0	0	0
efnb2	refraction_accommodation_disorder	yes	yes	full	52615	277	0.160712	0.0941809	0.0879367	0.992338	0.998922	0	0	0	0	0	0	0
egf	refraction_accommodation_disorder	yes	yes	full	52615	277	-0.0582395	0.0524685	0.267008	0.992338	0.999765	0	0	0	0	0	0	0
egfl7	refraction_accommodation_disorder	yes	yes	full	52615	277	-0.0532307	0.139896	0.703573	0.992338	0.999728	0	0	0	0	0	0	0
egflam	refraction_accommodation_disorder	yes	yes	full	52615	277	-0.142516	0.211441	0.500299	0.992338	0.999483	0	0	0	0	0	0	0
egfr	refraction_accommodation_disorder	yes	yes	full	52615	277	-0.471569	0.330239	0.153309	0.992338	0.998874	0	0	0	0	0	0	0
egln1	refraction_accommodation_disorder	yes	yes	full	52615	277	-0.0528937	0.105131	0.614882	0.992338	0.999769	0	0	0	0	0	0	0
ehbp1	refraction_accommodation_disorder	yes	yes	full	52615	277	-0.0622026	0.0841498	0.459796	0.992338	0.999762	0	0	0	0	0	0	0
ehd3	refraction_accommodation_disorder	yes	yes	full	52615	277	-0.0177479	0.0545297	0.744826	0.993474	0.999899	0	0	0	0	0	0	0
eif1ax	refraction_accommodation_disorder	yes	yes	full	52615	277	-0.128697	0.123845	0.298724	0.992338	0.999496	0	0	0	0	0	0	0
eif2ak2	refraction_accommodation_disorder	yes	yes	full	52615	277	-0.0434764	0.0581789	0.454893	0.992338	0.999834	0	0	0	0	0	0	0
eif2ak3	refraction_accommodation_disorder	yes	yes	full	52615	277	-0.0370014	0.0975933	0.704587	0.992338	0.99981	0	0	0	0	0	0	0
eif2s2	refraction_accommodation_disorder	yes	yes	full	52615	277	-0.125628	0.157087	0.423869	0.992338	0.99953	0	0	0	0	0	0	0
eif4b	refraction_accommodation_disorder	yes	yes	full	52615	277	-0.14964	0.0931461	0.108167	0.992338	0.999105	0	0	0	0	0	0	0
eif4e	refraction_accommodation_disorder	yes	yes	full	52615	277	-0.0836841	0.0714322	0.241396	0.992338	0.999651	0	0	0	0	0	0	0
eif4ebp1	refraction_accommodation_disorder	yes	yes	full	52615	277	-0.147265	0.08572	0.0858065	0.992338	0.998997	0	0	0	0	0	0	0
eif4g1	refraction_accommodation_disorder	yes	yes	full	52615	277	-0.0778588	0.0536563	0.146768	0.992338	0.999602	0	0	0	0	0	0	0
eif4g3	refraction_accommodation_disorder	yes	yes	full	52615	277	-0.190899	0.100057	0.0564089	0.992338	0.998327	0	0	0	0	0	0	0
eif5	refraction_accommodation_disorder	yes	yes	full	52615	277	-0.0548799	0.14942	0.713407	0.992338	0.999713	0	0	0	0	0	0	0
eif5a	refraction_accommodation_disorder	yes	yes	full	52615	277	-0.123895	0.190824	0.51617	0.992338	0.999531	0	0	0	0	0	0	0
elac1	refraction_accommodation_disorder	yes	yes	full	52615	277	0.0014486	0.0740192	0.984386	0.998829	0.999895	0	0	0	0	0	0	0
elavl4	refraction_accommodation_disorder	yes	yes	full	52615	277	-0.0807962	0.0805547	0.315867	0.992338	0.999686	0	0	0	0	0	0	0
eln	refraction_accommodation_disorder	yes	yes	full	52615	277	-0.118838	0.17804	0.504469	0.992338	0.999547	0	0	0	0	0	0	0
eloa	refraction_accommodation_disorder	yes	yes	full	52615	277	-0.0110029	0.0993018	0.911773	0.998829	0.999848	0	0	0	0	0	0	0
elob	refraction_accommodation_disorder	yes	yes	full	52615	277	-0.0506879	0.166756	0.761155	0.995346	0.9997	0	0	0	0	0	0	0
enah	refraction_accommodation_disorder	yes	yes	full	52615	277	-0.113129	0.118884	0.341307	0.992338	0.999567	0	0	0	0	0	0	0
endou	refraction_accommodation_disorder	yes	yes	full	52615	277	-0.312402	0.13035	0.01655	0.992338	0.994237	0	0	0	0	0	0	0
eng	refraction_accommodation_disorder	yes	yes	full	52615	277	-0.0890637	0.316484	0.778392	0.998458	0.999535	0	0	0	0	0	0	0
eno1	refraction_accommodation_disorder	yes	yes	full	52615	277	-0.0692653	0.0689046	0.314788	0.992338	0.999731	0	0	0	0	0	0	0
eno2	refraction_accommodation_disorder	yes	yes	full	52615	277	-0.0356156	0.0828389	0.667243	0.992338	0.999831	0	0	0	0	0	0	0
eno3	refraction_accommodation_disorder	yes	yes	full	52615	277	-0.072629	0.109368	0.506644	0.992338	0.999715	0	0	0	0	0	0	0
enoph1	refraction_accommodation_disorder	yes	yes	full	52615	277	0.0358	0.109392	0.74347	0.993474	0.999797	0	0	0	0	0	0	0
enox2	refraction_accommodation_disorder	yes	yes	full	52615	277	0.0960329	0.220346	0.662963	0.992338	0.999573	0	0	0	0	0	0	0
enpep	refraction_accommodation_disorder	yes	yes	full	52615	277	-0.339906	0.183048	0.0633279	0.992338	0.997837	0	0	0	0	0	0	0
enpp2	refraction_accommodation_disorder	yes	yes	full	52615	277	0.122174	0.197597	0.53638	0.992338	0.999533	0	0	0	0	0	0	0
enpp5	refraction_accommodation_disorder	yes	yes	full	52615	277	-0.130511	0.117272	0.265758	0.992338	0.999473	0	0	0	0	0	0	0
enpp6	refraction_accommodation_disorder	yes	yes	full	52615	277	-0.0871496	0.172755	0.613934	0.992338	0.999626	0	0	0	0	0	0	0
enpp7	refraction_accommodation_disorder	yes	yes	full	52615	277	0.00680721	0.0651268	0.916755	0.998829	0.999901	0	0	0	0	0	0	0
ensa	refraction_accommodation_disorder	yes	yes	full	52615	277	-0.0775361	0.124993	0.535048	0.992338	0.99969	0	0	0	0	0	0	0
entpd2	refraction_accommodation_disorder	yes	yes	full	52615	277	-0.0237691	0.126094	0.850483	0.998829	0.999794	0	0	0	0	0	0	0
entpd5	refraction_accommodation_disorder	yes	yes	full	52615	277	-0.00260117	0.26068	0.992039	0.999987	0.999656	0	0	0	0	0	0	0
entpd6	refraction_accommodation_disorder	yes	yes	full	52615	277	-0.0396579	0.199136	0.842146	0.998829	0.999678	0	0	0	0	0	0	0
entr1	refraction_accommodation_disorder	yes	yes	full	52615	277	-0.075659	0.108602	0.486016	0.992338	0.999707	0	0	0	0	0	0	0
ep300	refraction_accommodation_disorder	yes	yes	full	52615	277	-0.0138583	0.211351	0.94772	0.998829	0.999696	0	0	0	0	0	0	0
epb41l5	refraction_accommodation_disorder	yes	yes	full	52615	277	0.0279429	0.0983213	0.776258	0.998458	0.999825	0	0	0	0	0	0	0
epcam	refraction_accommodation_disorder	yes	yes	full	52615	277	0.146793	0.0553304	0.00797983	0.992338	0.994823	0	0	0	0	0	0	0
epgn	refraction_accommodation_disorder	yes	yes	full	52615	277	-0.053419	0.142588	0.70793	0.992338	0.999724	0	0	0	0	0	0	0
epha1	refraction_accommodation_disorder	yes	yes	full	52615	277	0.134619	0.168007	0.422981	0.992338	0.999501	0	0	0	0	0	0	0
epha10	refraction_accommodation_disorder	yes	yes	full	52615	277	-0.0224186	0.0870274	0.796714	0.998589	0.999849	0	0	0	0	0	0	0
epha2	refraction_accommodation_disorder	yes	yes	full	52615	277	0.0734579	0.178659	0.680954	0.992338	0.999647	0	0	0	0	0	0	0
epha4	refraction_accommodation_disorder	yes	yes	full	52615	277	-0.00877639	0.225321	0.96893	0.998829	0.999686	0	0	0	0	0	0	0
ephb4	refraction_accommodation_disorder	yes	yes	full	52615	277	0.252901	0.213725	0.236695	0.992338	0.999106	0	0	0	0	0	0	0
ephb6	refraction_accommodation_disorder	yes	yes	full	52615	277	0.0381534	0.174997	0.827412	0.998829	0.999709	0	0	0	0	0	0	0
ephx2	refraction_accommodation_disorder	yes	yes	full	52615	277	-0.0752171	0.095067	0.42883	0.992338	0.999714	0	0	0	0	0	0	0
epn1	refraction_accommodation_disorder	yes	yes	full	52615	277	0.116622	0.135541	0.38956	0.992338	0.99956	0	0	0	0	0	0	0
epo	refraction_accommodation_disorder	yes	yes	full	52615	277	-0.0188433	0.0742458	0.799654	0.998589	0.999871	0	0	0	0	0	0	0
eppk1	refraction_accommodation_disorder	yes	yes	full	52615	277	0.0193261	0.087141	0.824486	0.998829	0.999853	0	0	0	0	0	0	0
eps8l2	refraction_accommodation_disorder	yes	yes	full	52615	277	-0.181761	0.18259	0.319518	0.992338	0.999337	0	0	0	0	0	0	0
erbb2	refraction_accommodation_disorder	yes	yes	full	52615	277	-0.00171102	0.218713	0.993758	0.999987	0.999701	0	0	0	0	0	0	0
erbb3	refraction_accommodation_disorder	yes	yes	full	52615	277	0.0356689	0.282674	0.899587	0.998829	0.999606	0	0	0	0	0	0	0
erbb4	refraction_accommodation_disorder	yes	yes	full	52615	277	-0.142204	0.226623	0.53034	0.992338	0.999483	0	0	0	0	0	0	0
erbin	refraction_accommodation_disorder	yes	yes	full	52615	277	-0.0627709	0.0524718	0.231593	0.992338	0.999735	0	0	0	0	0	0	0
erc2	refraction_accommodation_disorder	yes	yes	full	52615	277	-0.211856	0.104407	0.042449	0.992338	0.997775	0	0	0	0	0	0	0
ercc1	refraction_accommodation_disorder	yes	yes	full	52615	277	-0.077394	0.20295	0.702949	0.992338	0.999618	0	0	0	0	0	0	0
ereg	refraction_accommodation_disorder	yes	yes	full	52615	277	-0.044188	0.0696799	0.525981	0.992338	0.999824	0	0	0	0	0	0	0
eri1	refraction_accommodation_disorder	yes	yes	full	52615	277	-0.0818288	0.191554	0.669248	0.992338	0.99962	0	0	0	0	0	0	0
ermap	refraction_accommodation_disorder	yes	yes	full	52615	277	0.0493686	0.142303	0.728649	0.992338	0.999732	0	0	0	0	0	0	0
ern1	refraction_accommodation_disorder	yes	yes	full	52615	277	-0.0958221	0.171742	0.576886	0.992338	0.999607	0	0	0	0	0	0	0
erp29	refraction_accommodation_disorder	yes	yes	full	52615	277	-0.0274205	0.0540207	0.611742	0.992338	0.999881	0	0	0	0	0	0	0
erp44	refraction_accommodation_disorder	yes	yes	full	52615	277	-0.0753986	0.211491	0.72146	0.992338	0.999614	0	0	0	0	0	0	0
ervv_1	refraction_accommodation_disorder	yes	yes	full	52615	277	-0.323594	0.159708	0.042753	0.992338	0.997144	0	0	0	0	0	0	0
esam	refraction_accommodation_disorder	yes	yes	full	52615	277	0.0208441	0.17235	0.903738	0.998829	0.999736	0	0	0	0	0	0	0
esm1	refraction_accommodation_disorder	yes	yes	full	52615	277	-0.180716	0.160848	0.26122	0.992338	0.99929	0	0	0	0	0	0	0
espl1	refraction_accommodation_disorder	yes	yes	full	52615	277	0.0457601	0.110719	0.67939	0.992338	0.999777	0	0	0	0	0	0	0
esr1	refraction_accommodation_disorder	yes	yes	full	52615	277	0.0212751	0.107932	0.843737	0.998829	0.999822	0	0	0	0	0	0	0
esyt2	refraction_accommodation_disorder	yes	yes	full	52615	277	-0.0575895	0.077592	0.457963	0.992338	0.99978	0	0	0	0	0	0	0
evi2b	refraction_accommodation_disorder	yes	yes	full	52615	277	0.12345	0.145793	0.397139	0.992338	0.999536	0	0	0	0	0	0	0
evi5	refraction_accommodation_disorder	yes	yes	full	52615	277	-0.0401447	0.0711864	0.572798	0.992338	0.999833	0	0	0	0	0	0	0
evpl	refraction_accommodation_disorder	yes	yes	full	52615	277	0.107595	0.180982	0.552177	0.992338	0.999574	0	0	0	0	0	0	0
exosc10	refraction_accommodation_disorder	yes	yes	full	52615	277	-0.0951284	0.115929	0.411892	0.992338	0.99964	0	0	0	0	0	0	0
extl1	refraction_accommodation_disorder	yes	yes	full	52615	277	-0.0783021	0.141693	0.580528	0.992338	0.999673	0	0	0	0	0	0	0
ezr	refraction_accommodation_disorder	yes	yes	full	52615	277	0.0894684	0.222096	0.687071	0.992338	0.999583	0	0	0	0	0	0	0
f10	refraction_accommodation_disorder	yes	yes	full	52615	277	-0.11867	0.23301	0.610549	0.992338	0.999528	0	0	0	0	0	0	0
f11	refraction_accommodation_disorder	yes	yes	full	52615	277	-0.198258	0.220901	0.369459	0.992338	0.999336	0	0	0	0	0	0	0
f11r	refraction_accommodation_disorder	yes	yes	full	52615	277	-0.0496178	0.0976753	0.611464	0.992338	0.999784	0	0	0	0	0	0	0
f12	refraction_accommodation_disorder	yes	yes	full	52615	277	0.120101	0.154833	0.437942	0.992338	0.999549	0	0	0	0	0	0	0
f13b	refraction_accommodation_disorder	yes	yes	full	52615	277	-0.0500407	0.24614	0.8389	0.998829	0.999619	0	0	0	0	0	0	0
f2	refraction_accommodation_disorder	yes	yes	full	52615	277	-0.292563	0.41885	0.484874	0.992338	0.99935	0	0	0	0	0	0	0
f2r	refraction_accommodation_disorder	yes	yes	full	52615	277	-0.019594	0.0954095	0.837286	0.998829	0.999842	0	0	0	0	0	0	0
f3	refraction_accommodation_disorder	yes	yes	full	52615	277	0.224155	0.19865	0.259159	0.992338	0.999185	0	0	0	0	0	0	0
f7	refraction_accommodation_disorder	yes	yes	full	52615	277	-0.0253765	0.179684	0.88769	0.998829	0.99972	0	0	0	0	0	0	0
f9	refraction_accommodation_disorder	yes	yes	full	52615	277	0.1142	0.301822	0.705159	0.992338	0.999512	0	0	0	0	0	0	0
fabp1	refraction_accommodation_disorder	yes	yes	full	52615	277	0.022488	0.0584205	0.700288	0.992338	0.999886	0	0	0	0	0	0	0
fabp2	refraction_accommodation_disorder	yes	yes	full	52615	277	-0.0232013	0.0710612	0.744049	0.993474	0.999868	0	0	0	0	0	0	0
fabp3	refraction_accommodation_disorder	yes	yes	full	52615	277	0.00613518	0.118192	0.958602	0.998829	0.999828	0	0	0	0	0	0	0
fabp4	refraction_accommodation_disorder	yes	yes	full	52615	277	0.0450466	0.108837	0.678955	0.992338	0.999781	0	0	0	0	0	0	0
fabp5	refraction_accommodation_disorder	yes	yes	full	52615	277	-0.108191	0.0810253	0.181793	0.992338	0.999498	0	0	0	0	0	0	0
fabp6	refraction_accommodation_disorder	yes	yes	full	52615	277	0.0715306	0.0972398	0.461971	0.992338	0.999726	0	0	0	0	0	0	0
fabp9	refraction_accommodation_disorder	yes	yes	full	52615	277	-0.0335824	0.098834	0.734019	0.993474	0.999815	0	0	0	0	0	0	0
fadd	refraction_accommodation_disorder	yes	yes	full	52615	277	-0.12796	0.072872	0.079101	0.992338	0.999086	0	0	0	0	0	0	0
fam13a	refraction_accommodation_disorder	yes	yes	full	52615	277	-0.114377	0.0954671	0.230892	0.992338	0.999516	0	0	0	0	0	0	0
fam171a2	refraction_accommodation_disorder	yes	yes	full	52615	277	-0.0885039	0.0434681	0.0417488	0.992338	0.999055	0	0	0	0	0	0	0
fam171b	refraction_accommodation_disorder	yes	yes	full	52615	277	0.112678	0.220507	0.609358	0.992338	0.999544	0	0	0	0	0	0	0
fam172a	refraction_accommodation_disorder	yes	yes	full	52615	277	-0.0729838	0.103934	0.482548	0.992338	0.999718	0	0	0	0	0	0	0
fam20a	refraction_accommodation_disorder	yes	yes	full	52615	277	-0.422899	0.222031	0.0568268	0.992338	0.997785	0	0	0	0	0	0	0
fam3b	refraction_accommodation_disorder	yes	yes	full	52615	277	0.0445457	0.159853	0.780502	0.998458	0.999718	0	0	0	0	0	0	0
fam3c	refraction_accommodation_disorder	yes	yes	full	52615	277	0.252183	0.183	0.168195	0.992338	0.998923	0	0	0	0	0	0	0
fam3d	refraction_accommodation_disorder	yes	yes	full	52615	277	-0.0667846	0.0749902	0.37316	0.992338	0.999746	0	0	0	0	0	0	0
fap	refraction_accommodation_disorder	yes	yes	full	52615	277	0.0404252	0.199489	0.839414	0.998829	0.999677	0	0	0	0	0	0	0
farsa	refraction_accommodation_disorder	yes	yes	full	52615	277	-0.122761	0.0972812	0.206985	0.992338	0.99946	0	0	0	0	0	0	0
fas	refraction_accommodation_disorder	yes	yes	full	52615	277	0.0666918	0.160452	0.677669	0.992338	0.999679	0	0	0	0	0	0	0
faslg	refraction_accommodation_disorder	yes	yes	full	52615	277	0.155176	0.147837	0.293889	0.992338	0.999398	0	0	0	0	0	0	0
fbln2	refraction_accommodation_disorder	yes	yes	full	52615	277	-0.152864	0.202804	0.450999	0.992338	0.999455	0	0	0	0	0	0	0
fbn2	refraction_accommodation_disorder	yes	yes	full	52615	277	0.035095	0.108292	0.745881	0.993474	0.9998	0	0	0	0	0	0	0
fbp1	refraction_accommodation_disorder	yes	yes	full	52615	277	0.0606939	0.0735907	0.409518	0.992338	0.99977	0	0	0	0	0	0	0
fcamr	refraction_accommodation_disorder	yes	yes	full	52615	277	-0.05164	0.0852928	0.544887	0.992338	0.999792	0	0	0	0	0	0	0
fcar	refraction_accommodation_disorder	yes	yes	full	52615	277	-0.0791761	0.115348	0.492456	0.992338	0.999692	0	0	0	0	0	0	0
fcer1a	refraction_accommodation_disorder	yes	yes	full	52615	277	0.256965	0.260845	0.324568	0.992338	0.999233	0	0	0	0	0	0	0
fcer2	refraction_accommodation_disorder	yes	yes	full	52615	277	-0.0219967	0.109067	0.840167	0.998829	0.99982	0	0	0	0	0	0	0
fcgr2a	refraction_accommodation_disorder	yes	yes	full	52615	277	0.0931022	0.0976193	0.340226	0.992338	0.999643	0	0	0	0	0	0	0
fcgr2b	refraction_accommodation_disorder	yes	yes	full	52615	277	-0.0857087	0.0980716	0.382155	0.992338	0.999675	0	0	0	0	0	0	0
fcgr3b	refraction_accommodation_disorder	yes	yes	full	52615	277	0.0550414	0.111772	0.622409	0.992338	0.999757	0	0	0	0	0	0	0
fcn1	refraction_accommodation_disorder	yes	yes	full	52615	277	-0.16957	0.0999952	0.0899327	0.992338	0.998877	0	0	0	0	0	0	0
fcn2	refraction_accommodation_disorder	yes	yes	full	52615	277	-0.0991523	0.130397	0.447027	0.992338	0.999623	0	0	0	0	0	0	0
fcrl1	refraction_accommodation_disorder	yes	yes	full	52615	277	-0.0988137	0.122029	0.418084	0.992338	0.999626	0	0	0	0	0	0	0
fcrl2	refraction_accommodation_disorder	yes	yes	full	52615	277	-0.155782	0.11423	0.17265	0.992338	0.999262	0	0	0	0	0	0	0
fcrl3	refraction_accommodation_disorder	yes	yes	full	52615	277	-0.15835	0.102975	0.124116	0.992338	0.99912	0	0	0	0	0	0	0
fcrl5	refraction_accommodation_disorder	yes	yes	full	52615	277	0.0414371	0.0952603	0.663573	0.992338	0.999804	0	0	0	0	0	0	0
fcrl6	refraction_accommodation_disorder	yes	yes	full	52615	277	0.0326662	0.0803133	0.684204	0.992338	0.99984	0	0	0	0	0	0	0
fcrlb	refraction_accommodation_disorder	yes	yes	full	52615	277	0.0827462	0.0856061	0.333752	0.992338	0.999682	0	0	0	0	0	0	0
fdx1	refraction_accommodation_disorder	yes	yes	full	52615	277	0.178992	0.085065	0.0353676	0.992338	0.997866	0	0	0	0	0	0	0
fdx2	refraction_accommodation_disorder	yes	yes	full	52615	277	-0.0971862	0.118483	0.412073	0.992338	0.999632	0	0	0	0	0	0	0
fen1	refraction_accommodation_disorder	yes	yes	full	52615	277	-0.0326968	0.0860806	0.704066	0.992338	0.999832	0	0	0	0	0	0	0
fes	refraction_accommodation_disorder	yes	yes	full	52615	277	-0.0514005	0.118819	0.66531	0.992338	0.999757	0	0	0	0	0	0	0
fetub	refraction_accommodation_disorder	yes	yes	full	52615	277	0.113987	0.168464	0.49865	0.992338	0.999564	0	0	0	0	0	0	0
fga	refraction_accommodation_disorder	yes	yes	full	52615	277	-0.0953697	0.207454	0.645723	0.992338	0.999583	0	0	0	0	0	0	0
fgd3	refraction_accommodation_disorder	yes	yes	full	52615	277	-0.0209	0.0783711	0.789716	0.998458	0.999863	0	0	0	0	0	0	0
fgf12	refraction_accommodation_disorder	yes	yes	full	52615	277	-0.0648706	0.153122	0.67182	0.992338	0.99969	0	0	0	0	0	0	0
fgf16	refraction_accommodation_disorder	yes	yes	full	52615	277	0.0147385	0.135694	0.913508	0.998829	0.999793	0	0	0	0	0	0	0
fgf19	refraction_accommodation_disorder	yes	yes	full	52615	277	0.0215236	0.0717049	0.76405	0.997329	0.99987	0	0	0	0	0	0	0
fgf2	refraction_accommodation_disorder	yes	yes	full	52615	277	0.0349174	0.0801328	0.663024	0.992338	0.999835	0	0	0	0	0	0	0
fgf20	refraction_accommodation_disorder	yes	yes	full	52615	277	-0.196689	0.168872	0.244136	0.992338	0.999224	0	0	0	0	0	0	0
fgf21	refraction_accommodation_disorder	yes	yes	full	52615	277	0.0297684	0.0457849	0.515579	0.992338	0.999883	0	0	0	0	0	0	0
fgf23	refraction_accommodation_disorder	yes	yes	full	52615	277	-0.126723	0.105504	0.229711	0.992338	0.999463	0	0	0	0	0	0	0
fgf3	refraction_accommodation_disorder	yes	yes	full	52615	277	-0.114717	0.230031	0.617991	0.992338	0.999536	0	0	0	0	0	0	0
fgf5	refraction_accommodation_disorder	yes	yes	full	52615	277	-0.0574273	0.169364	0.734553	0.993474	0.999686	0	0	0	0	0	0	0
fgf6	refraction_accommodation_disorder	yes	yes	full	52615	277	0.0326593	0.151279	0.829076	0.998829	0.999747	0	0	0	0	0	0	0
fgf7	refraction_accommodation_disorder	yes	yes	full	52615	277	-0.166128	0.0961957	0.0841774	0.992338	0.998857	0	0	0	0	0	0	0
fgf9	refraction_accommodation_disorder	yes	yes	full	52615	277	0.265229	0.154828	0.0867086	0.992338	0.998351	0	0	0	0	0	0	0
fgfbp1	refraction_accommodation_disorder	yes	yes	full	52615	277	-0.0588138	0.167822	0.725999	0.992338	0.999685	0	0	0	0	0	0	0
fgfbp2	refraction_accommodation_disorder	yes	yes	full	52615	277	-0.0760703	0.126954	0.549045	0.992338	0.999692	0	0	0	0	0	0	0
fgfbp3	refraction_accommodation_disorder	yes	yes	full	52615	277	-0.210423	0.171329	0.219383	0.992338	0.999149	0	0	0	0	0	0	0
fgfr2	refraction_accommodation_disorder	yes	yes	full	52615	277	0.0723216	0.249032	0.771503	0.998458	0.999589	0	0	0	0	0	0	0
fgfr4	refraction_accommodation_disorder	yes	yes	full	52615	277	0.0334845	0.121672	0.783162	0.998458	0.999785	0	0	0	0	0	0	0
fgl1	refraction_accommodation_disorder	yes	yes	full	52615	277	0.127811	0.0976108	0.190406	0.992338	0.999418	0	0	0	0	0	0	0
fgr	refraction_accommodation_disorder	yes	yes	full	52615	277	-0.00512462	0.0912592	0.955219	0.998829	0.999866	0	0	0	0	0	0	0
fh	refraction_accommodation_disorder	yes	yes	full	52615	277	0.0769948	0.0687693	0.262885	0.992338	0.999687	0	0	0	0	0	0	0
fhip2a	refraction_accommodation_disorder	yes	yes	full	52615	277	-0.280002	0.147945	0.0584152	0.992338	0.997801	0	0	0	0	0	0	0
fhit	refraction_accommodation_disorder	yes	yes	full	52615	277	-0.100101	0.0740358	0.176362	0.992338	0.999529	0	0	0	0	0	0	0
fis1	refraction_accommodation_disorder	yes	yes	full	52615	277	-0.00957849	0.0710757	0.892799	0.998829	0.999889	0	0	0	0	0	0	0
fkbp14	refraction_accommodation_disorder	yes	yes	full	52615	277	-0.00317522	0.0635205	0.960133	0.998829	0.999908	0	0	0	0	0	0	0
fkbp1b	refraction_accommodation_disorder	yes	yes	full	52615	277	-0.0584641	0.0493271	0.235931	0.992338	0.999754	0	0	0	0	0	0	0
fkbp4	refraction_accommodation_disorder	yes	yes	full	52615	277	-0.0134107	0.124102	0.913947	0.998829	0.99981	0	0	0	0	0	0	0
fkbp5	refraction_accommodation_disorder	yes	yes	full	52615	277	-0.0466988	0.0572916	0.415015	0.992338	0.999823	0	0	0	0	0	0	0
fkbp7	refraction_accommodation_disorder	yes	yes	full	52615	277	-0.195067	0.130053	0.133645	0.992338	0.99897	0	0	0	0	0	0	0
fkbpl	refraction_accommodation_disorder	yes	yes	full	52615	277	-0.0820143	0.107927	0.447316	0.992338	0.999687	0	0	0	0	0	0	0
fli1	refraction_accommodation_disorder	yes	yes	full	52615	277	0.013689	0.0496019	0.782566	0.998458	0.999912	0	0	0	0	0	0	0
flrt2	refraction_accommodation_disorder	yes	yes	full	52615	277	0.114872	0.193346	0.552429	0.992338	0.999551	0	0	0	0	0	0	0
flt1	refraction_accommodation_disorder	yes	yes	full	52615	277	-0.0478987	0.251528	0.848972	0.998829	0.999617	0	0	0	0	0	0	0
flt3	refraction_accommodation_disorder	yes	yes	full	52615	277	-0.128967	0.187932	0.492562	0.992338	0.999518	0	0	0	0	0	0	0
flt3lg	refraction_accommodation_disorder	yes	yes	full	52615	277	-0.0858153	0.160348	0.592526	0.992338	0.999639	0	0	0	0	0	0	0
flt4	refraction_accommodation_disorder	yes	yes	full	52615	277	-0.140294	0.159001	0.377593	0.992338	0.999478	0	0	0	0	0	0	0
fmnl1	refraction_accommodation_disorder	yes	yes	full	52615	277	0.0484638	0.0800897	0.545103	0.992338	0.999804	0	0	0	0	0	0	0
fmr1	refraction_accommodation_disorder	yes	yes	full	52615	277	0.0577397	0.157125	0.713265	0.992338	0.999699	0	0	0	0	0	0	0
fn1	refraction_accommodation_disorder	yes	yes	full	52615	277	-0.280073	0.238904	0.241071	0.992338	0.999091	0	0	0	0	0	0	0
fndc1	refraction_accommodation_disorder	yes	yes	full	52615	277	0.0501685	0.136074	0.712363	0.992338	0.999738	0	0	0	0	0	0	0
fnta	refraction_accommodation_disorder	yes	yes	full	52615	277	0.0690747	0.173573	0.690663	0.992338	0.99966	0	0	0	0	0	0	0
folh1	refraction_accommodation_disorder	yes	yes	full	52615	277	0.0371036	0.0552383	0.501778	0.992338	0.999855	0	0	0	0	0	0	0
folr1	refraction_accommodation_disorder	yes	yes	full	52615	277	0.110122	0.189679	0.561534	0.992338	0.999564	0	0	0	0	0	0	0
folr2	refraction_accommodation_disorder	yes	yes	full	52615	277	0.215407	0.18521	0.244818	0.992338	0.99918	0	0	0	0	0	0	0
folr3	refraction_accommodation_disorder	yes	yes	full	52615	277	0.0232464	0.0275974	0.399601	0.992338	0.999912	0	0	0	0	0	0	0
fos	refraction_accommodation_disorder	yes	yes	full	52615	277	-0.303913	0.181508	0.0940619	0.992338	0.998364	0	0	0	0	0	0	0
fosb	refraction_accommodation_disorder	yes	yes	full	52615	277	0.00648539	0.142023	0.963578	0.998829	0.999794	0	0	0	0	0	0	0
foxj3	refraction_accommodation_disorder	yes	yes	full	52615	277	-0.0388327	0.14565	0.789765	0.998458	0.999745	0	0	0	0	0	0	0
foxo1	refraction_accommodation_disorder	yes	yes	full	52615	277	-0.00906643	0.0639696	0.887294	0.998829	0.999899	0	0	0	0	0	0	0
foxo3	refraction_accommodation_disorder	yes	yes	full	52615	277	-0.000352683	0.0570162	0.995065	0.999987	0.99992	0	0	0	0	0	0	0
frmd4b	refraction_accommodation_disorder	yes	yes	full	52615	277	-0.0420141	0.0915796	0.646401	0.992338	0.999807	0	0	0	0	0	0	0
frmd7	refraction_accommodation_disorder	yes	yes	full	52615	277	0.123457	0.189798	0.515395	0.992338	0.999532	0	0	0	0	0	0	0
frzb	refraction_accommodation_disorder	yes	yes	full	52615	277	-0.0274071	0.213898	0.898045	0.998829	0.999678	0	0	0	0	0	0	0
fshb	refraction_accommodation_disorder	yes	yes	full	52615	277	0.128555	0.0954076	0.177846	0.992338	0.999398	0	0	0	0	0	0	0
fst	refraction_accommodation_disorder	yes	yes	full	52615	277	-0.0154326	0.110072	0.888498	0.998829	0.999827	0	0	0	0	0	0	0
fstl1	refraction_accommodation_disorder	yes	yes	full	52615	277	-0.333142	0.28045	0.234885	0.992338	0.999065	0	0	0	0	0	0	0
fstl3	refraction_accommodation_disorder	yes	yes	full	52615	277	0.242488	0.169361	0.152211	0.992338	0.998881	0	0	0	0	0	0	0
ftcd	refraction_accommodation_disorder	yes	yes	full	52615	277	-0.00659517	0.0728403	0.927856	0.998829	0.99989	0	0	0	0	0	0	0
fuca1	refraction_accommodation_disorder	yes	yes	full	52615	277	-0.03894	0.0648751	0.548356	0.992338	0.999842	0	0	0	0	0	0	0
fuom	refraction_accommodation_disorder	yes	yes	full	52615	277	0.0229949	0.0994663	0.817174	0.998829	0.999831	0	0	0	0	0	0	0
furin	refraction_accommodation_disorder	yes	yes	full	52615	277	-0.100508	0.16533	0.543239	0.992338	0.999601	0	0	0	0	0	0	0
fus	refraction_accommodation_disorder	yes	yes	full	52615	277	-0.00363954	0.138739	0.979072	0.998829	0.999802	0	0	0	0	0	0	0
fut1	refraction_accommodation_disorder	yes	yes	full	52615	277	-0.0456228	0.106116	0.667245	0.992338	0.999783	0	0	0	0	0	0	0
fut3_fut5	refraction_accommodation_disorder	yes	yes	full	52615	277	-0.0849544	0.119593	0.477483	0.992338	0.999673	0	0	0	0	0	0	0
fut8	refraction_accommodation_disorder	yes	yes	full	52615	277	-0.00151769	0.0945771	0.987197	0.998829	0.999866	0	0	0	0	0	0	0
fxn	refraction_accommodation_disorder	yes	yes	full	52615	277	-0.109531	0.0749885	0.144119	0.992338	0.999435	0	0	0	0	0	0	0
fxyd5	refraction_accommodation_disorder	yes	yes	full	52615	277	0.0938797	0.0824919	0.255106	0.992338	0.999616	0	0	0	0	0	0	0
fyb1	refraction_accommodation_disorder	yes	yes	full	52615	277	-0.0282118	0.0589081	0.632003	0.992338	0.999874	0	0	0	0	0	0	0
fzd10	refraction_accommodation_disorder	yes	yes	full	52615	277	0.0827987	0.0986714	0.401397	0.992338	0.999686	0	0	0	0	0	0	0
fzd8	refraction_accommodation_disorder	yes	yes	full	52615	277	0.0485885	0.142759	0.733592	0.993474	0.999733	0	0	0	0	0	0	0
gabarap	refraction_accommodation_disorder	yes	yes	full	52615	277	0.142292	0.119568	0.234033	0.992338	0.999402	0	0	0	0	0	0	0
gabarapl1	refraction_accommodation_disorder	yes	yes	full	52615	277	-0.00564937	0.0962963	0.953218	0.998829	0.999859	0	0	0	0	0	0	0
gabra4	refraction_accommodation_disorder	yes	yes	full	52615	277	-0.126838	0.110867	0.252605	0.992338	0.999479	0	0	0	0	0	0	0
gad1	refraction_accommodation_disorder	yes	yes	full	52615	277	-0.270025	0.244069	0.268581	0.992338	0.999148	0	0	0	0	0	0	0
gad2	refraction_accommodation_disorder	yes	yes	full	52615	277	-0.144631	0.154415	0.348952	0.992338	0.999457	0	0	0	0	0	0	0
gadd45b	refraction_accommodation_disorder	yes	yes	full	52615	277	-0.0673154	0.139656	0.629802	0.992338	0.9997	0	0	0	0	0	0	0
gadd45gip1	refraction_accommodation_disorder	yes	yes	full	52615	277	-0.0463013	0.122578	0.705632	0.992338	0.999762	0	0	0	0	0	0	0
gage2a	refraction_accommodation_disorder	yes	yes	full	52615	277	-0.0163924	0.103508	0.874167	0.998829	0.999835	0	0	0	0	0	0	0
gal	refraction_accommodation_disorder	yes	yes	full	52615	277	-0.111441	0.0850544	0.190125	0.992338	0.999492	0	0	0	0	0	0	0
galnt10	refraction_accommodation_disorder	yes	yes	full	52615	277	-0.144589	0.196942	0.462846	0.992338	0.999476	0	0	0	0	0	0	0
galnt2	refraction_accommodation_disorder	yes	yes	full	52615	277	0.086686	0.209481	0.679012	0.992338	0.999597	0	0	0	0	0	0	0
galnt3	refraction_accommodation_disorder	yes	yes	full	52615	277	0.0940252	0.129664	0.468365	0.992338	0.99964	0	0	0	0	0	0	0
galnt5	refraction_accommodation_disorder	yes	yes	full	52615	277	0.106742	0.227776	0.639339	0.992338	0.999551	0	0	0	0	0	0	0
galnt7	refraction_accommodation_disorder	yes	yes	full	52615	277	-0.572337	0.256149	0.0254617	0.992338	0.996926	0	0	0	0	0	0	0
gamt	refraction_accommodation_disorder	yes	yes	full	52615	277	-0.0480082	0.178212	0.787632	0.998458	0.99969	0	0	0	0	0	0	0
gapdh	refraction_accommodation_disorder	yes	yes	full	52615	277	-0.330437	0.177214	0.0622397	0.992338	0.997811	0	0	0	0	0	0	0
gart	refraction_accommodation_disorder	yes	yes	full	52615	277	0.155466	0.221675	0.483104	0.992338	0.999453	0	0	0	0	0	0	0
gas2	refraction_accommodation_disorder	yes	yes	full	52615	277	-0.0918512	0.131052	0.483385	0.992338	0.999645	0	0	0	0	0	0	0
gas6	refraction_accommodation_disorder	yes	yes	full	52615	277	-0.00912312	0.214782	0.966119	0.998829	0.999697	0	0	0	0	0	0	0
gask1a	refraction_accommodation_disorder	yes	yes	full	52615	277	-0.100436	0.147438	0.495742	0.992338	0.999611	0	0	0	0	0	0	0
gast	refraction_accommodation_disorder	yes	yes	full	52615	277	-0.00179142	0.0488614	0.970754	0.998829	0.99993	0	0	0	0	0	0	0
gata3	refraction_accommodation_disorder	yes	yes	full	52615	277	-0.187539	0.243793	0.441746	0.992338	0.999388	0	0	0	0	0	0	0
gatd3	refraction_accommodation_disorder	yes	yes	full	52615	277	-0.00853297	0.0829367	0.918054	0.998829	0.999874	0	0	0	0	0	0	0
gba	refraction_accommodation_disorder	yes	yes	full	52615	277	-0.175309	0.120892	0.147028	0.992338	0.999109	0	0	0	0	0	0	0
gbp1	refraction_accommodation_disorder	yes	yes	full	52615	277	0.0215535	0.0959358	0.82224	0.998829	0.999838	0	0	0	0	0	0	0
gbp2	refraction_accommodation_disorder	yes	yes	full	52615	277	-0.0380354	0.0942919	0.686671	0.992338	0.999812	0	0	0	0	0	0	0
gbp4	refraction_accommodation_disorder	yes	yes	full	52615	277	-0.106386	0.11785	0.366674	0.992338	0.999596	0	0	0	0	0	0	0
gbp6	refraction_accommodation_disorder	yes	yes	full	52615	277	-0.192262	0.159859	0.229097	0.992338	0.999215	0	0	0	0	0	0	0
gc	refraction_accommodation_disorder	yes	yes	full	52615	277	-0.0877661	0.244461	0.719583	0.992338	0.999571	0	0	0	0	0	0	0
gcc1	refraction_accommodation_disorder	yes	yes	full	52615	277	-0.0210278	0.0580394	0.717128	0.992338	0.999889	0	0	0	0	0	0	0
gcg	refraction_accommodation_disorder	yes	yes	full	52615	277	-0.0366433	0.0454847	0.420466	0.992338	0.999861	0	0	0	0	0	0	0
gchfr	refraction_accommodation_disorder	yes	yes	full	52615	277	-0.0482297	0.12873	0.707917	0.992338	0.999751	0	0	0	0	0	0	0
gclm	refraction_accommodation_disorder	yes	yes	full	52615	277	-0.11905	0.147307	0.418993	0.992338	0.999552	0	0	0	0	0	0	0
gcnt1	refraction_accommodation_disorder	yes	yes	full	52615	277	-0.0275597	0.159485	0.862806	0.998829	0.999744	0	0	0	0	0	0	0
gdf15	refraction_accommodation_disorder	yes	yes	full	52615	277	-0.0125315	0.128034	0.922031	0.998829	0.999806	0	0	0	0	0	0	0
gdf2	refraction_accommodation_disorder	yes	yes	full	52615	277	-0.157175	0.154203	0.308078	0.992338	0.999399	0	0	0	0	0	0	0
gdnf	refraction_accommodation_disorder	yes	yes	full	52615	277	-0.12537	0.148763	0.399373	0.992338	0.99953	0	0	0	0	0	0	0
get3	refraction_accommodation_disorder	yes	yes	full	52615	277	-0.16244	0.124594	0.192325	0.992338	0.999268	0	0	0	0	0	0	0
gfap	refraction_accommodation_disorder	yes	yes	full	52615	277	-0.116097	0.121839	0.340661	0.992338	0.999556	0	0	0	0	0	0	0
gfer	refraction_accommodation_disorder	yes	yes	full	52615	277	-0.050993	0.0860446	0.553428	0.992338	0.999793	0	0	0	0	0	0	0
gfod2	refraction_accommodation_disorder	yes	yes	full	52615	277	0.0129371	0.0433887	0.765577	0.997891	0.999922	0	0	0	0	0	0	0
gfra1	refraction_accommodation_disorder	yes	yes	full	52615	277	0.0573773	0.194961	0.768529	0.997891	0.999658	0	0	0	0	0	0	0
gfra2	refraction_accommodation_disorder	yes	yes	full	52615	277	0.147732	0.262619	0.573755	0.992338	0.999472	0	0	0	0	0	0	0
gfra3	refraction_accommodation_disorder	yes	yes	full	52615	277	0.247181	0.193411	0.201253	0.992338	0.999033	0	0	0	0	0	0	0
gfral	refraction_accommodation_disorder	yes	yes	full	52615	277	-0.00833159	0.103899	0.936087	0.998829	0.999845	0	0	0	0	0	0	0
gga1	refraction_accommodation_disorder	yes	yes	full	52615	277	-0.0274859	0.0827978	0.739917	0.993474	0.999846	0	0	0	0	0	0	0
ggact	refraction_accommodation_disorder	yes	yes	full	52615	277	-0.111121	0.0901994	0.217976	0.992338	0.99952	0	0	0	0	0	0	0
ggct	refraction_accommodation_disorder	yes	yes	full	52615	277	-0.0801149	0.131494	0.542352	0.992338	0.999678	0	0	0	0	0	0	0
ggh	refraction_accommodation_disorder	yes	yes	full	52615	277	-0.0194349	0.163532	0.905399	0.998829	0.999749	0	0	0	0	0	0	0
ggt1	refraction_accommodation_disorder	yes	yes	full	52615	277	-0.0723197	0.112498	0.520324	0.992338	0.999714	0	0	0	0	0	0	0
ggt5	refraction_accommodation_disorder	yes	yes	full	52615	277	0.312786	0.232972	0.17941	0.992338	0.998908	0	0	0	0	0	0	0
gh1	refraction_accommodation_disorder	yes	yes	full	52615	277	-0.00069632	0.0311878	0.982187	0.998829	0.999956	0	0	0	0	0	0	0
gh2	refraction_accommodation_disorder	yes	yes	full	52615	277	-0.0405326	0.0355574	0.254325	0.992338	0.999834	0	0	0	0	0	0	0
ghr	refraction_accommodation_disorder	yes	yes	full	52615	277	-0.349885	0.219669	0.111216	0.992338	0.998526	0	0	0	0	0	0	0
ghrhr	refraction_accommodation_disorder	yes	yes	full	52615	277	0.0327256	0.0979287	0.738247	0.993474	0.999817	0	0	0	0	0	0	0
ghrl	refraction_accommodation_disorder	yes	yes	full	52615	277	0.024621	0.0686718	0.719948	0.992338	0.999869	0	0	0	0	0	0	0
gid8	refraction_accommodation_disorder	yes	yes	full	52615	277	0.149663	0.170312	0.379537	0.992338	0.99945	0	0	0	0	0	0	0
gigyf2	refraction_accommodation_disorder	yes	yes	full	52615	277	-0.0576024	0.0826666	0.485928	0.992338	0.999777	0	0	0	0	0	0	0
gimap7	refraction_accommodation_disorder	yes	yes	full	52615	277	0.00307434	0.207308	0.988168	0.998829	0.999713	0	0	0	0	0	0	0
gimap8	refraction_accommodation_disorder	yes	yes	full	52615	277	-0.0141148	0.126852	0.911403	0.998829	0.999806	0	0	0	0	0	0	0
gip	refraction_accommodation_disorder	yes	yes	full	52615	277	0.0735709	0.121624	0.545244	0.992338	0.999703	0	0	0	0	0	0	0
gipc2	refraction_accommodation_disorder	yes	yes	full	52615	277	-0.111781	0.210426	0.595272	0.992338	0.99955	0	0	0	0	0	0	0
gipc3	refraction_accommodation_disorder	yes	yes	full	52615	277	-0.0244659	0.0638265	0.701485	0.992338	0.999875	0	0	0	0	0	0	0
gipr	refraction_accommodation_disorder	yes	yes	full	52615	277	0.0286584	0.137997	0.835484	0.998829	0.999771	0	0	0	0	0	0	0
git1	refraction_accommodation_disorder	yes	yes	full	52615	277	-0.0545879	0.0654726	0.404425	0.992338	0.999793	0	0	0	0	0	0	0
gja8	refraction_accommodation_disorder	yes	yes	full	52615	277	0.196238	0.0834846	0.0187475	0.992338	0.99635	0	0	0	0	0	0	0
gkn1	refraction_accommodation_disorder	yes	yes	full	52615	277	-0.00520842	0.204251	0.979656	0.998829	0.999714	0	0	0	0	0	0	0
gla	refraction_accommodation_disorder	yes	yes	full	52615	277	-0.137543	0.172772	0.425979	0.992338	0.999493	0	0	0	0	0	0	0
glb1	refraction_accommodation_disorder	yes	yes	full	52615	277	0.127416	0.130797	0.329986	0.992338	0.999511	0	0	0	0	0	0	0
gli2	refraction_accommodation_disorder	yes	yes	full	52615	277	0.118154	0.18005	0.511677	0.992338	0.999548	0	0	0	0	0	0	0
glo1	refraction_accommodation_disorder	yes	yes	full	52615	277	-0.133434	0.0949938	0.160129	0.992338	0.999345	0	0	0	0	0	0	0
glod4	refraction_accommodation_disorder	yes	yes	full	52615	277	-0.148265	0.152018	0.32941	0.992338	0.999438	0	0	0	0	0	0	0
glp1r	refraction_accommodation_disorder	yes	yes	full	52615	277	0.0946356	0.161235	0.557244	0.992338	0.999618	0	0	0	0	0	0	0
glrx	refraction_accommodation_disorder	yes	yes	full	52615	277	-0.042583	0.0953155	0.655051	0.992338	0.999802	0	0	0	0	0	0	0
glrx5	refraction_accommodation_disorder	yes	yes	full	52615	277	-0.00905145	0.073073	0.90142	0.998829	0.999887	0	0	0	0	0	0	0
glt8d2	refraction_accommodation_disorder	yes	yes	full	52615	277	-0.164608	0.134392	0.220643	0.992338	0.999299	0	0	0	0	0	0	0
glyr1	refraction_accommodation_disorder	yes	yes	full	52615	277	-0.103323	0.111802	0.355407	0.992338	0.999606	0	0	0	0	0	0	0
gm2a	refraction_accommodation_disorder	yes	yes	full	52615	277	0.0618681	0.158275	0.69588	0.992338	0.99969	0	0	0	0	0	0	0
gmfg	refraction_accommodation_disorder	yes	yes	full	52615	277	-0.0254446	0.0875977	0.771457	0.998458	0.999843	0	0	0	0	0	0	0
gmpr	refraction_accommodation_disorder	yes	yes	full	52615	277	-0.150618	0.104998	0.151438	0.992338	0.999242	0	0	0	0	0	0	0
gmpr2	refraction_accommodation_disorder	yes	yes	full	52615	277	-0.0438474	0.095752	0.647007	0.992338	0.999799	0	0	0	0	0	0	0
gnas	refraction_accommodation_disorder	yes	yes	full	52615	277	-0.0784529	0.0760757	0.302429	0.992338	0.999693	0	0	0	0	0	0	0
gne	refraction_accommodation_disorder	yes	yes	full	52615	277	-0.057389	0.0850717	0.499935	0.992338	0.999776	0	0	0	0	0	0	0
gngt1	refraction_accommodation_disorder	yes	yes	full	52615	277	0.12087	0.108796	0.266579	0.992338	0.999512	0	0	0	0	0	0	0
gnly	refraction_accommodation_disorder	yes	yes	full	52615	277	-0.0168815	0.104873	0.872117	0.998829	0.999832	0	0	0	0	0	0	0
gnpda1	refraction_accommodation_disorder	yes	yes	full	52615	277	0.1539	0.172126	0.371265	0.992338	0.999435	0	0	0	0	0	0	0
gnpda2	refraction_accommodation_disorder	yes	yes	full	52615	277	-0.0184752	0.175514	0.916167	0.998829	0.999735	0	0	0	0	0	0	0
golga3	refraction_accommodation_disorder	yes	yes	full	52615	277	-0.10348	0.0829807	0.212391	0.992338	0.999549	0	0	0	0	0	0	0
golm2	refraction_accommodation_disorder	yes	yes	full	52615	277	-0.197695	0.245902	0.421426	0.992338	0.999365	0	0	0	0	0	0	0
gopc	refraction_accommodation_disorder	yes	yes	full	52615	277	-0.0600586	0.0532516	0.259398	0.992338	0.999755	0	0	0	0	0	0	0
gorasp2	refraction_accommodation_disorder	yes	yes	full	52615	277	-0.0395107	0.135144	0.770012	0.997891	0.999758	0	0	0	0	0	0	0
got1	refraction_accommodation_disorder	yes	yes	full	52615	277	-0.0182541	0.147368	0.901421	0.998829	0.999772	0	0	0	0	0	0	0
gp1ba	refraction_accommodation_disorder	yes	yes	full	52615	277	0.145929	0.167638	0.384029	0.992338	0.999462	0	0	0	0	0	0	0
gp1bb	refraction_accommodation_disorder	yes	yes	full	52615	277	0.0573837	0.0950195	0.545903	0.992338	0.999768	0	0	0	0	0	0	0
gp2	refraction_accommodation_disorder	yes	yes	full	52615	277	-0.0668205	0.0680088	0.325844	0.992338	0.999742	0	0	0	0	0	0	0
gp5	refraction_accommodation_disorder	yes	yes	full	52615	277	-0.0924659	0.176027	0.599381	0.992338	0.999612	0	0	0	0	0	0	0
gp6	refraction_accommodation_disorder	yes	yes	full	52615	277	-0.0483895	0.0618838	0.434253	0.992338	0.999816	0	0	0	0	0	0	0
gpa33	refraction_accommodation_disorder	yes	yes	full	52615	277	0.0921798	0.0403765	0.0224341	0.992338	0.99849	0	0	0	0	0	0	0
gpc1	refraction_accommodation_disorder	yes	yes	full	52615	277	-0.173843	0.185608	0.348963	0.992338	0.999373	0	0	0	0	0	0	0
gpc5	refraction_accommodation_disorder	yes	yes	full	52615	277	-0.0283969	0.0981773	0.772398	0.998458	0.999824	0	0	0	0	0	0	0
gpd1	refraction_accommodation_disorder	yes	yes	full	52615	277	0.0204344	0.117796	0.862281	0.998829	0.99981	0	0	0	0	0	0	0
gpha2	refraction_accommodation_disorder	yes	yes	full	52615	277	0.0341572	0.130319	0.793241	0.998589	0.999773	0	0	0	0	0	0	0
gpi	refraction_accommodation_disorder	yes	yes	full	52615	277	-0.0471433	0.134148	0.725268	0.992338	0.999746	0	0	0	0	0	0	0
gpihbp1	refraction_accommodation_disorder	yes	yes	full	52615	277	0.0384474	0.091589	0.674646	0.992338	0.999815	0	0	0	0	0	0	0
gpkow	refraction_accommodation_disorder	yes	yes	full	52615	277	0.0621633	0.181158	0.731491	0.993005	0.999665	0	0	0	0	0	0	0
gpnmb	refraction_accommodation_disorder	yes	yes	full	52615	277	-0.0102418	0.195517	0.958224	0.998829	0.999719	0	0	0	0	0	0	0
gpr101	refraction_accommodation_disorder	yes	yes	full	52615	277	0.00789466	0.10429	0.939659	0.998829	0.999845	0	0	0	0	0	0	0
gpr158	refraction_accommodation_disorder	yes	yes	full	52615	277	0.0770447	0.171226	0.652741	0.992338	0.999648	0	0	0	0	0	0	0
gpr15l	refraction_accommodation_disorder	yes	yes	full	52615	277	-0.12722	0.10573	0.228886	0.992338	0.99946	0	0	0	0	0	0	0
gpr37	refraction_accommodation_disorder	yes	yes	full	52615	277	-0.0908921	0.0848668	0.284176	0.992338	0.999639	0	0	0	0	0	0	0
gprc5c	refraction_accommodation_disorder	yes	yes	full	52615	277	-0.000230413	0.112544	0.998366	0.999987	0.999842	0	0	0	0	0	0	0
grap2	refraction_accommodation_disorder	yes	yes	full	52615	277	-0.0454486	0.0422677	0.282266	0.992338	0.999819	0	0	0	0	0	0	0
grhpr	refraction_accommodation_disorder	yes	yes	full	52615	277	-0.0570152	0.0983735	0.562201	0.992338	0.999766	0	0	0	0	0	0	0
grik2	refraction_accommodation_disorder	yes	yes	full	52615	277	0.0689337	0.146289	0.637488	0.992338	0.99969	0	0	0	0	0	0	0
grin2b	refraction_accommodation_disorder	yes	yes	full	52615	277	0.0669599	0.104501	0.521681	0.992338	0.999735	0	0	0	0	0	0	0
grk5	refraction_accommodation_disorder	yes	yes	full	52615	277	-0.0885316	0.11524	0.442352	0.992338	0.999663	0	0	0	0	0	0	0
grn	refraction_accommodation_disorder	yes	yes	full	52615	277	-0.0554536	0.226571	0.80665	0.998829	0.999629	0	0	0	0	0	0	0
grp	refraction_accommodation_disorder	yes	yes	full	52615	277	-0.266873	0.119437	0.0254589	0.992338	0.996148	0	0	0	0	0	0	0
grpel1	refraction_accommodation_disorder	yes	yes	full	52615	277	0.0776862	0.0878246	0.376398	0.992338	0.999705	0	0	0	0	0	0	0
grsf1	refraction_accommodation_disorder	yes	yes	full	52615	277	-0.00427094	0.0798246	0.95733	0.998829	0.999883	0	0	0	0	0	0	0
gsap	refraction_accommodation_disorder	yes	yes	full	52615	277	0.00868867	0.0638468	0.891754	0.998829	0.9999	0	0	0	0	0	0	0
gsn	refraction_accommodation_disorder	yes	yes	full	52615	277	-0.416062	0.293931	0.156926	0.992338	0.998848	0	0	0	0	0	0	0
gsr	refraction_accommodation_disorder	yes	yes	full	52615	277	-0.0527395	0.281634	0.851456	0.998829	0.99959	0	0	0	0	0	0	0
gsta1	refraction_accommodation_disorder	yes	yes	full	52615	277	0.0251543	0.0647897	0.697836	0.992338	0.999873	0	0	0	0	0	0	0
gsta3	refraction_accommodation_disorder	yes	yes	full	52615	277	0.0360089	0.071914	0.616569	0.992338	0.999842	0	0	0	0	0	0	0
gstm4	refraction_accommodation_disorder	yes	yes	full	52615	277	-0.0602264	0.0937964	0.520813	0.992338	0.999762	0	0	0	0	0	0	0
gstp1	refraction_accommodation_disorder	yes	yes	full	52615	277	-0.0708363	0.0831925	0.39451	0.992338	0.999732	0	0	0	0	0	0	0
gstt2b	refraction_accommodation_disorder	yes	yes	full	52615	277	-0.0340502	0.0262904	0.195271	0.992338	0.999847	0	0	0	0	0	0	0
gtf2ird1	refraction_accommodation_disorder	yes	yes	full	52615	277	0.126581	0.0743992	0.088879	0.992338	0.999155	0	0	0	0	0	0	0
gtpbp2	refraction_accommodation_disorder	yes	yes	full	52615	277	-0.0425198	0.0793711	0.592162	0.992338	0.99982	0	0	0	0	0	0	0
guca2a	refraction_accommodation_disorder	yes	yes	full	52615	277	0.164227	0.162022	0.310773	0.992338	0.999379	0	0	0	0	0	0	0
gucy2c	refraction_accommodation_disorder	yes	yes	full	52615	277	-0.06957	0.0821439	0.397039	0.992338	0.999737	0	0	0	0	0	0	0
guk1	refraction_accommodation_disorder	yes	yes	full	52615	277	-0.083973	0.163035	0.606513	0.992338	0.999641	0	0	0	0	0	0	0
gusb	refraction_accommodation_disorder	yes	yes	full	52615	277	0.0344618	0.0907881	0.704255	0.992338	0.999823	0	0	0	0	0	0	0
gys1	refraction_accommodation_disorder	yes	yes	full	52615	277	-0.0657837	0.06011	0.27379	0.992338	0.999736	0	0	0	0	0	0	0
gzma	refraction_accommodation_disorder	yes	yes	full	52615	277	-0.239877	0.160774	0.135703	0.992338	0.998812	0	0	0	0	0	0	0
gzmb	refraction_accommodation_disorder	yes	yes	full	52615	277	-0.0685448	0.0888921	0.44065	0.992338	0.999739	0	0	0	0	0	0	0
gzmh	refraction_accommodation_disorder	yes	yes	full	52615	277	-0.0770685	0.0794277	0.331903	0.992338	0.999703	0	0	0	0	0	0	0
h2ap	refraction_accommodation_disorder	yes	yes	full	52615	277	0.141376	0.105995	0.182277	0.992338	0.999345	0	0	0	0	0	0	0
hadh	refraction_accommodation_disorder	yes	yes	full	52615	277	-0.0532873	0.103738	0.607482	0.992338	0.99977	0	0	0	0	0	0	0
hagh	refraction_accommodation_disorder	yes	yes	full	52615	277	-0.0645839	0.0739535	0.382501	0.992338	0.999755	0	0	0	0	0	0	0
hao1	refraction_accommodation_disorder	yes	yes	full	52615	277	0.058332	0.0414223	0.15907	0.992338	0.999713	0	0	0	0	0	0	0
hars1	refraction_accommodation_disorder	yes	yes	full	52615	277	-0.0882241	0.0703079	0.209548	0.992338	0.999613	0	0	0	0	0	0	0
havcr1	refraction_accommodation_disorder	yes	yes	full	52615	277	0.0375231	0.0863474	0.663884	0.992338	0.999823	0	0	0	0	0	0	0
havcr2	refraction_accommodation_disorder	yes	yes	full	52615	277	0.21932	0.154126	0.154746	0.992338	0.998956	0	0	0	0	0	0	0
hbegf	refraction_accommodation_disorder	yes	yes	full	52615	277	-0.112762	0.0746119	0.130716	0.992338	0.999389	0	0	0	0	0	0	0
hbq1	refraction_accommodation_disorder	yes	yes	full	52615	277	-0.0319341	0.0883572	0.717787	0.992338	0.999831	0	0	0	0	0	0	0
hbz	refraction_accommodation_disorder	yes	yes	full	52615	277	0.0164357	0.0593244	0.781744	0.998458	0.999895	0	0	0	0	0	0	0
hcg22	refraction_accommodation_disorder	yes	yes	full	52615	277	0.0905468	0.10291	0.378939	0.992338	0.999657	0	0	0	0	0	0	0
hcls1	refraction_accommodation_disorder	yes	yes	full	52615	277	-0.12147	0.0966078	0.208633	0.992338	0.999467	0	0	0	0	0	0	0
hdac8	refraction_accommodation_disorder	yes	yes	full	52615	277	0.157866	0.0845243	0.0618088	0.992338	0.998691	0	0	0	0	0	0	0
hdac9	refraction_accommodation_disorder	yes	yes	full	52615	277	0.0600984	0.0921712	0.514384	0.992338	0.999763	0	0	0	0	0	0	0
hddc2	refraction_accommodation_disorder	yes	yes	full	52615	277	-0.0143288	0.140885	0.918991	0.998829	0.999786	0	0	0	0	0	0	0
hdgf	refraction_accommodation_disorder	yes	yes	full	52615	277	-0.0809266	0.0581682	0.164156	0.992338	0.999607	0	0	0	0	0	0	0
hdgfl2	refraction_accommodation_disorder	yes	yes	full	52615	277	-0.0610587	0.0996664	0.540123	0.992338	0.999755	0	0	0	0	0	0	0
hebp1	refraction_accommodation_disorder	yes	yes	full	52615	277	0.17867	0.0855203	0.0366939	0.992338	0.997923	0	0	0	0	0	0	0
heg1	refraction_accommodation_disorder	yes	yes	full	52615	277	-0.343523	0.239069	0.150747	0.992338	0.998784	0	0	0	0	0	0	0
hepacam2	refraction_accommodation_disorder	yes	yes	full	52615	277	0.0723618	0.150563	0.630797	0.992338	0.999678	0	0	0	0	0	0	0
heph	refraction_accommodation_disorder	yes	yes	full	52615	277	-0.129156	0.230699	0.575587	0.992338	0.999509	0	0	0	0	0	0	0
hexim1	refraction_accommodation_disorder	yes	yes	full	52615	277	-0.101092	0.0670034	0.131365	0.992338	0.999454	0	0	0	0	0	0	0
hgf	refraction_accommodation_disorder	yes	yes	full	52615	277	-0.373529	0.162784	0.0217586	0.992338	0.995313	0	0	0	0	0	0	0
hgfac	refraction_accommodation_disorder	yes	yes	full	52615	277	-0.00558831	0.225916	0.980265	0.998829	0.999689	0	0	0	0	0	0	0
hgs	refraction_accommodation_disorder	yes	yes	full	52615	277	-0.0345313	0.0712777	0.62806	0.992338	0.999846	0	0	0	0	0	0	0
hhex	refraction_accommodation_disorder	yes	yes	full	52615	277	-0.0837287	0.0834869	0.315915	0.992338	0.999675	0	0	0	0	0	0	0
hif1a	refraction_accommodation_disorder	yes	yes	full	52615	277	0.0247898	0.0955861	0.79537	0.998589	0.999834	0	0	0	0	0	0	0
hip1	refraction_accommodation_disorder	yes	yes	full	52615	277	0.00528714	0.183936	0.977069	0.998829	0.999739	0	0	0	0	0	0	0
hip1r	refraction_accommodation_disorder	yes	yes	full	52615	277	-0.109311	0.151404	0.470308	0.992338	0.999583	0	0	0	0	0	0	0
hjv	refraction_accommodation_disorder	yes	yes	full	52615	277	0.0804771	0.13734	0.557899	0.992338	0.999672	0	0	0	0	0	0	0
hk2	refraction_accommodation_disorder	yes	yes	full	52615	277	0.175354	0.196019	0.371017	0.992338	0.999381	0	0	0	0	0	0	0
hla_a	refraction_accommodation_disorder	yes	yes	full	52615	277	-0.0548225	0.193301	0.776709	0.998458	0.999663	0	0	0	0	0	0	0
hla_dra	refraction_accommodation_disorder	yes	yes	full	52615	277	-0.0826295	0.153376	0.590071	0.992338	0.999653	0	0	0	0	0	0	0
hla_e	refraction_accommodation_disorder	yes	yes	full	52615	277	-0.0650723	0.192884	0.735843	0.993474	0.999648	0	0	0	0	0	0	0
hmbs	refraction_accommodation_disorder	yes	yes	full	52615	277	-0.159188	0.122415	0.193472	0.992338	0.999283	0	0	0	0	0	0	0
hmcn2	refraction_accommodation_disorder	yes	yes	full	52615	277	-0.00345362	0.112535	0.975517	0.998829	0.999839	0	0	0	0	0	0	0
hmgcl	refraction_accommodation_disorder	yes	yes	full	52615	277	0.0275656	0.127558	0.828909	0.998829	0.999786	0	0	0	0	0	0	0
hmgcs1	refraction_accommodation_disorder	yes	yes	full	52615	277	-0.000830493	0.140954	0.995299	0.999987	0.999802	0	0	0	0	0	0	0
hmmr	refraction_accommodation_disorder	yes	yes	full	52615	277	-0.0307228	0.136342	0.821718	0.998829	0.99977	0	0	0	0	0	0	0
hmox1	refraction_accommodation_disorder	yes	yes	full	52615	277	0.198304	0.112315	0.0774671	0.992338	0.998575	0	0	0	0	0	0	0
hmox2	refraction_accommodation_disorder	yes	yes	full	52615	277	0.0615436	0.114502	0.590933	0.992338	0.999739	0	0	0	0	0	0	0
hnf1a	refraction_accommodation_disorder	yes	yes	full	52615	277	-0.0107832	0.0905728	0.905232	0.998829	0.99986	0	0	0	0	0	0	0
hnmt	refraction_accommodation_disorder	yes	yes	full	52615	277	0.213322	0.116283	0.0665831	0.992338	0.998328	0	0	0	0	0	0	0
hnrnpk	refraction_accommodation_disorder	yes	yes	full	52615	277	-0.0357627	0.0720427	0.619607	0.992338	0.999843	0	0	0	0	0	0	0
hnrnpul1	refraction_accommodation_disorder	yes	yes	full	52615	277	-0.0759913	0.129596	0.55763	0.992338	0.99969	0	0	0	0	0	0	0
hpcal1	refraction_accommodation_disorder	yes	yes	full	52615	277	-0.0689855	0.0724309	0.340883	0.992338	0.999736	0	0	0	0	0	0	0
hpgds	refraction_accommodation_disorder	yes	yes	full	52615	277	0.0654662	0.146947	0.655953	0.992338	0.999696	0	0	0	0	0	0	0
hpse	refraction_accommodation_disorder	yes	yes	full	52615	277	-0.0794605	0.0671618	0.236767	0.992338	0.999667	0	0	0	0	0	0	0
hras	refraction_accommodation_disorder	yes	yes	full	52615	277	0.0787838	0.0560462	0.159821	0.992338	0.999613	0	0	0	0	0	0	0
hrc	refraction_accommodation_disorder	yes	yes	full	52615	277	-0.0680304	0.189458	0.719538	0.992338	0.999646	0	0	0	0	0	0	0
hrg	refraction_accommodation_disorder	yes	yes	full	52615	277	0.0958723	0.201225	0.633761	0.992338	0.999586	0	0	0	0	0	0	0
hs1bp3	refraction_accommodation_disorder	yes	yes	full	52615	277	0.00156683	0.071028	0.982401	0.998829	0.999899	0	0	0	0	0	0	0
hs3st3b1	refraction_accommodation_disorder	yes	yes	full	52615	277	-0.156347	0.14998	0.297207	0.992338	0.999396	0	0	0	0	0	0	0
hs6st1	refraction_accommodation_disorder	yes	yes	full	52615	277	-0.149861	0.160889	0.351623	0.992338	0.999441	0	0	0	0	0	0	0
hs6st2	refraction_accommodation_disorder	yes	yes	full	52615	277	0.240216	0.18809	0.201561	0.992338	0.999046	0	0	0	0	0	0	0
hsbp1	refraction_accommodation_disorder	yes	yes	full	52615	277	0.00879343	0.067432	0.896247	0.998829	0.999895	0	0	0	0	0	0	0
hsd11b1	refraction_accommodation_disorder	yes	yes	full	52615	277	0.0283174	0.138748	0.838282	0.998829	0.99977	0	0	0	0	0	0	0
hsd17b14	refraction_accommodation_disorder	yes	yes	full	52615	277	-0.0836818	0.10219	0.412858	0.992338	0.999683	0	0	0	0	0	0	0
hsd17b3	refraction_accommodation_disorder	yes	yes	full	52615	277	0.0473368	0.12475	0.704354	0.992338	0.999757	0	0	0	0	0	0	0
hsdl2	refraction_accommodation_disorder	yes	yes	full	52615	277	-0.201786	0.137515	0.142281	0.992338	0.998975	0	0	0	0	0	0	0
hsp90b1	refraction_accommodation_disorder	yes	yes	full	52615	277	-0.0557228	0.0887772	0.530223	0.992338	0.999778	0	0	0	0	0	0	0
hspa1a	refraction_accommodation_disorder	yes	yes	full	52615	277	-0.0789858	0.0774672	0.307921	0.992338	0.999692	0	0	0	0	0	0	0
hspa2	refraction_accommodation_disorder	yes	yes	full	52615	277	0.297029	0.159257	0.0621749	0.992338	0.997847	0	0	0	0	0	0	0
hspb1	refraction_accommodation_disorder	yes	yes	full	52615	277	-0.137927	0.0758016	0.0688288	0.992338	0.998929	0	0	0	0	0	0	0
hspb6	refraction_accommodation_disorder	yes	yes	full	52615	277	-0.163644	0.14785	0.268376	0.992338	0.999351	0	0	0	0	0	0	0
hspg2	refraction_accommodation_disorder	yes	yes	full	52615	277	0.28966	0.20462	0.156898	0.992338	0.998829	0	0	0	0	0	0	0
htr1a	refraction_accommodation_disorder	yes	yes	full	52615	277	-0.0930578	0.0925193	0.314507	0.992338	0.999638	0	0	0	0	0	0	0
htr1b	refraction_accommodation_disorder	yes	yes	full	52615	277	-0.0248662	0.14738	0.866016	0.998829	0.999763	0	0	0	0	0	0	0
htra2	refraction_accommodation_disorder	yes	yes	full	52615	277	-0.0657543	0.088698	0.458498	0.992338	0.999748	0	0	0	0	0	0	0
hyal1	refraction_accommodation_disorder	yes	yes	full	52615	277	-0.0816932	0.246288	0.740118	0.993474	0.999579	0	0	0	0	0	0	0
hyou1	refraction_accommodation_disorder	yes	yes	full	52615	277	0.0200304	0.244736	0.93477	0.998829	0.999654	0	0	0	0	0	0	0
ica1	refraction_accommodation_disorder	yes	yes	full	52615	277	-0.0382066	0.0695227	0.582626	0.992338	0.99984	0	0	0	0	0	0	0
icam1	refraction_accommodation_disorder	yes	yes	full	52615	277	0.0866784	0.190895	0.649786	0.992338	0.999611	0	0	0	0	0	0	0
icam2	refraction_accommodation_disorder	yes	yes	full	52615	277	-0.0549519	0.1696	0.745932	0.993474	0.999689	0	0	0	0	0	0	0
icam3	refraction_accommodation_disorder	yes	yes	full	52615	277	-0.146424	0.210801	0.487303	0.992338	0.999473	0	0	0	0	0	0	0
icam4	refraction_accommodation_disorder	yes	yes	full	52615	277	0.0351359	0.103674	0.734681	0.993474	0.999806	0	0	0	0	0	0	0
icam5	refraction_accommodation_disorder	yes	yes	full	52615	277	0.159794	0.12176	0.189401	0.992338	0.999274	0	0	0	0	0	0	0
icoslg	refraction_accommodation_disorder	yes	yes	full	52615	277	0.118399	0.28768	0.680661	0.992338	0.999511	0	0	0	0	0	0	0
id4	refraction_accommodation_disorder	yes	yes	full	52615	277	-0.0152503	0.14711	0.917435	0.998829	0.999776	0	0	0	0	0	0	0
idi2	refraction_accommodation_disorder	yes	yes	full	52615	277	0.0699802	0.114972	0.542744	0.992338	0.999718	0	0	0	0	0	0	0
ido1	refraction_accommodation_disorder	yes	yes	full	52615	277	-0.0564775	0.101385	0.577487	0.992338	0.999765	0	0	0	0	0	0	0
ids	refraction_accommodation_disorder	yes	yes	full	52615	277	-0.84343	0.566934	0.136835	0.992338	0.999063	0	0	0	0	0	0	0
idua	refraction_accommodation_disorder	yes	yes	full	52615	277	0.103041	0.118604	0.384969	0.992338	0.99961	0	0	0	0	0	0	0
ifi30	refraction_accommodation_disorder	yes	yes	full	52615	277	0.0107089	0.158707	0.946203	0.998829	0.999766	0	0	0	0	0	0	0
ifit1	refraction_accommodation_disorder	yes	yes	full	52615	277	0.124819	0.115643	0.28044	0.992338	0.999503	0	0	0	0	0	0	0
ifit3	refraction_accommodation_disorder	yes	yes	full	52615	277	-0.0342537	0.170041	0.840353	0.998829	0.999721	0	0	0	0	0	0	0
ifnar1	refraction_accommodation_disorder	yes	yes	full	52615	277	-0.144019	0.254423	0.571355	0.992338	0.999479	0	0	0	0	0	0	0
ifng	refraction_accommodation_disorder	yes	yes	full	52615	277	0.0227692	0.0487721	0.64061	0.992338	0.999897	0	0	0	0	0	0	0
ifngr1	refraction_accommodation_disorder	yes	yes	full	52615	277	0.219786	0.260887	0.399536	0.992338	0.999328	0	0	0	0	0	0	0
ifngr2	refraction_accommodation_disorder	yes	yes	full	52615	277	0.130707	0.103112	0.204937	0.992338	0.999422	0	0	0	0	0	0	0
ifnl1	refraction_accommodation_disorder	yes	yes	full	52615	277	-0.0996635	0.126518	0.43085	0.992338	0.999622	0	0	0	0	0	0	0
ifnl2	refraction_accommodation_disorder	yes	yes	full	52615	277	0.0595206	0.0955847	0.533484	0.992338	0.999762	0	0	0	0	0	0	0
ifnlr1	refraction_accommodation_disorder	yes	yes	full	52615	277	-0.0425654	0.151133	0.778219	0.998458	0.999732	0	0	0	0	0	0	0
ifnw1	refraction_accommodation_disorder	yes	yes	full	52615	277	-0.0513618	0.179735	0.77506	0.998458	0.999684	0	0	0	0	0	0	0
ift20	refraction_accommodation_disorder	yes	yes	full	52615	277	-0.0872009	0.14883	0.557938	0.992338	0.999646	0	0	0	0	0	0	0
igbp1	refraction_accommodation_disorder	yes	yes	full	52615	277	-0.113916	0.103387	0.270536	0.992338	0.999541	0	0	0	0	0	0	0
igdcc3	refraction_accommodation_disorder	yes	yes	full	52615	277	0.160393	0.108619	0.139773	0.992338	0.999161	0	0	0	0	0	0	0
igdcc4	refraction_accommodation_disorder	yes	yes	full	52615	277	0.075906	0.241147	0.752937	0.994135	0.99959	0	0	0	0	0	0	0
igf1r	refraction_accommodation_disorder	yes	yes	full	52615	277	0.0650169	0.250357	0.795099	0.998589	0.999598	0	0	0	0	0	0	0
igf2bp3	refraction_accommodation_disorder	yes	yes	full	52615	277	-0.0730668	0.144759	0.613737	0.992338	0.999682	0	0	0	0	0	0	0
igf2r	refraction_accommodation_disorder	yes	yes	full	52615	277	0.02271	0.233203	0.922423	0.998829	0.999663	0	0	0	0	0	0	0
igfbp1	refraction_accommodation_disorder	yes	yes	full	52615	277	0.0605356	0.0453715	0.182137	0.992338	0.999719	0	0	0	0	0	0	0
igfbp2	refraction_accommodation_disorder	yes	yes	full	52615	277	0.0719792	0.088202	0.414462	0.992338	0.999727	0	0	0	0	0	0	0
igfbp3	refraction_accommodation_disorder	yes	yes	full	52615	277	-0.224637	0.179719	0.211328	0.992338	0.999099	0	0	0	0	0	0	0
igfbp4	refraction_accommodation_disorder	yes	yes	full	52615	277	0.0861723	0.127059	0.497643	0.992338	0.999665	0	0	0	0	0	0	0
igfbp6	refraction_accommodation_disorder	yes	yes	full	52615	277	0.116158	0.182106	0.523568	0.992338	0.999553	0	0	0	0	0	0	0
igfbp7	refraction_accommodation_disorder	yes	yes	full	52615	277	0.0574913	0.177484	0.745997	0.993474	0.999676	0	0	0	0	0	0	0
igfbpl1	refraction_accommodation_disorder	yes	yes	full	52615	277	-0.103363	0.164817	0.53057	0.992338	0.999594	0	0	0	0	0	0	0
igfl4	refraction_accommodation_disorder	yes	yes	full	52615	277	0.032265	0.0822429	0.694828	0.992338	0.999838	0	0	0	0	0	0	0
ighmbp2	refraction_accommodation_disorder	yes	yes	full	52615	277	-0.0908117	0.116919	0.437336	0.992338	0.999655	0	0	0	0	0	0	0
iglc2	refraction_accommodation_disorder	yes	yes	full	52615	277	-0.722519	0.340134	0.0336565	0.992338	0.99795	0	0	0	0	0	0	0
iglon5	refraction_accommodation_disorder	yes	yes	full	52615	277	0.0429479	0.0646631	0.506579	0.992338	0.999832	0	0	0	0	0	0	0
igsf21	refraction_accommodation_disorder	yes	yes	full	52615	277	0.042742	0.160119	0.789517	0.998458	0.999721	0	0	0	0	0	0	0
igsf3	refraction_accommodation_disorder	yes	yes	full	52615	277	-0.170903	0.164702	0.299438	0.992338	0.999352	0	0	0	0	0	0	0
igsf8	refraction_accommodation_disorder	yes	yes	full	52615	277	0.00903588	0.181076	0.960201	0.998829	0.999739	0	0	0	0	0	0	0
igsf9	refraction_accommodation_disorder	yes	yes	full	52615	277	-0.032592	0.0712146	0.6472	0.992338	0.99985	0	0	0	0	0	0	0
ikbkg	refraction_accommodation_disorder	yes	yes	full	52615	277	-0.0728868	0.058739	0.214663	0.992338	0.999683	0	0	0	0	0	0	0
ikzf2	refraction_accommodation_disorder	yes	yes	full	52615	277	0.0655281	0.0551139	0.234461	0.992338	0.999724	0	0	0	0	0	0	0
il10	refraction_accommodation_disorder	yes	yes	full	52615	277	0.00644804	0.0676583	0.924075	0.998829	0.999898	0	0	0	0	0	0	0
il10ra	refraction_accommodation_disorder	yes	yes	full	52615	277	-0.0416274	0.0988385	0.673636	0.992338	0.9998	0	0	0	0	0	0	0
il10rb	refraction_accommodation_disorder	yes	yes	full	52615	277	0.185897	0.185237	0.315594	0.992338	0.999324	0	0	0	0	0	0	0
il11	refraction_accommodation_disorder	yes	yes	full	52615	277	0.0646795	0.0831708	0.436767	0.992338	0.999754	0	0	0	0	0	0	0
il12a_il12b	refraction_accommodation_disorder	yes	yes	full	52615	277	0.038231	0.0705093	0.587675	0.992338	0.999839	0	0	0	0	0	0	0
il12b	refraction_accommodation_disorder	yes	yes	full	52615	277	0.0201393	0.0998375	0.840136	0.998829	0.999835	0	0	0	0	0	0	0
il12rb1	refraction_accommodation_disorder	yes	yes	full	52615	277	0.167894	0.14563	0.248965	0.992338	0.999319	0	0	0	0	0	0	0
il12rb2	refraction_accommodation_disorder	yes	yes	full	52615	277	0.213072	0.140521	0.12945	0.992338	0.998873	0	0	0	0	0	0	0
il13	refraction_accommodation_disorder	yes	yes	full	52615	277	-0.111268	0.12793	0.384436	0.992338	0.999579	0	0	0	0	0	0	0
il13ra1	refraction_accommodation_disorder	yes	yes	full	52615	277	0.0225511	0.247676	0.927453	0.998829	0.999649	0	0	0	0	0	0	0
il13ra2	refraction_accommodation_disorder	yes	yes	full	52615	277	0.254814	0.216531	0.239281	0.992338	0.999109	0	0	0	0	0	0	0
il15	refraction_accommodation_disorder	yes	yes	full	52615	277	-0.058799	0.167623	0.725753	0.992338	0.999685	0	0	0	0	0	0	0
il15ra	refraction_accommodation_disorder	yes	yes	full	52615	277	0.195377	0.158673	0.218209	0.992338	0.999189	0	0	0	0	0	0	0
il16	refraction_accommodation_disorder	yes	yes	full	52615	277	0.147103	0.123663	0.234228	0.992338	0.999383	0	0	0	0	0	0	0
il17a	refraction_accommodation_disorder	yes	yes	full	52615	277	0.0030824	0.129314	0.980983	0.998829	0.999816	0	0	0	0	0	0	0
il17c	refraction_accommodation_disorder	yes	yes	full	52615	277	0.0212019	0.0783101	0.78659	0.998458	0.999862	0	0	0	0	0	0	0
il17d	refraction_accommodation_disorder	yes	yes	full	52615	277	-0.154809	0.179797	0.389231	0.992338	0.999438	0	0	0	0	0	0	0
il17f	refraction_accommodation_disorder	yes	yes	full	52615	277	-0.143179	0.0824439	0.0824497	0.992338	0.999002	0	0	0	0	0	0	0
il17ra	refraction_accommodation_disorder	yes	yes	full	52615	277	0.113711	0.124642	0.361614	0.992338	0.999568	0	0	0	0	0	0	0
il17rb	refraction_accommodation_disorder	yes	yes	full	52615	277	0.0196165	0.104212	0.850692	0.998829	0.99983	0	0	0	0	0	0	0
il18	refraction_accommodation_disorder	yes	yes	full	52615	277	-0.0779346	0.120157	0.516596	0.992338	0.999693	0	0	0	0	0	0	0
il18bp	refraction_accommodation_disorder	yes	yes	full	52615	277	0.268029	0.172641	0.120544	0.992338	0.998655	0	0	0	0	0	0	0
il18r1	refraction_accommodation_disorder	yes	yes	full	52615	277	-0.189092	0.167292	0.25835	0.992338	0.999263	0	0	0	0	0	0	0
il18rap	refraction_accommodation_disorder	yes	yes	full	52615	277	0.0149908	0.0317114	0.63641	0.992338	0.999932	0	0	0	0	0	0	0
il19	refraction_accommodation_disorder	yes	yes	full	52615	277	-0.0137021	0.0800937	0.864165	0.998829	0.999871	0	0	0	0	0	0	0
il1a	refraction_accommodation_disorder	yes	yes	full	52615	277	-0.0427198	0.101987	0.67531	0.992338	0.999794	0	0	0	0	0	0	0
il1b	refraction_accommodation_disorder	yes	yes	full	52615	277	-0.0775283	0.101313	0.444137	0.992338	0.999705	0	0	0	0	0	0	0
il1r1	refraction_accommodation_disorder	yes	yes	full	52615	277	0.0122519	0.242411	0.959691	0.998829	0.999664	0	0	0	0	0	0	0
il1r2	refraction_accommodation_disorder	yes	yes	full	52615	277	-0.136555	0.276872	0.621868	0.992338	0.999488	0	0	0	0	0	0	0
il1rap	refraction_accommodation_disorder	yes	yes	full	52615	277	-0.033718	0.12374	0.785246	0.998458	0.999782	0	0	0	0	0	0	0
il1rl1	refraction_accommodation_disorder	yes	yes	full	52615	277	0.00729531	0.116658	0.950136	0.998829	0.999828	0	0	0	0	0	0	0
il1rl2	refraction_accommodation_disorder	yes	yes	full	52615	277	0.158476	0.144248	0.271931	0.992338	0.999372	0	0	0	0	0	0	0
il1rn	refraction_accommodation_disorder	yes	yes	full	52615	277	-0.0589093	0.103573	0.569513	0.992338	0.999757	0	0	0	0	0	0	0
il2	refraction_accommodation_disorder	yes	yes	full	52615	277	0.0876001	0.176258	0.619191	0.992338	0.999622	0	0	0	0	0	0	0
il20	refraction_accommodation_disorder	yes	yes	full	52615	277	0.0023604	0.110825	0.983008	0.998829	0.999842	0	0	0	0	0	0	0
il20ra	refraction_accommodation_disorder	yes	yes	full	52615	277	-0.0127931	0.123498	0.917496	0.998829	0.999812	0	0	0	0	0	0	0
il20rb	refraction_accommodation_disorder	yes	yes	full	52615	277	-0.138724	0.157998	0.379941	0.992338	0.999483	0	0	0	0	0	0	0
il21r	refraction_accommodation_disorder	yes	yes	full	52615	277	0.00691311	0.116519	0.952689	0.998829	0.999829	0	0	0	0	0	0	0
il22	refraction_accommodation_disorder	yes	yes	full	52615	277	0.0805281	0.0891641	0.366453	0.992338	0.999694	0	0	0	0	0	0	0
il22ra1	refraction_accommodation_disorder	yes	yes	full	52615	277	0.0747089	0.121412	0.538339	0.992338	0.9997	0	0	0	0	0	0	0
il24	refraction_accommodation_disorder	yes	yes	full	52615	277	-0.084751	0.120472	0.481751	0.992338	0.999673	0	0	0	0	0	0	0
il25	refraction_accommodation_disorder	yes	yes	full	52615	277	-0.0291771	0.189799	0.877826	0.998829	0.999703	0	0	0	0	0	0	0
il2ra	refraction_accommodation_disorder	yes	yes	full	52615	277	0.140672	0.132787	0.289432	0.992338	0.999447	0	0	0	0	0	0	0
il2rb	refraction_accommodation_disorder	yes	yes	full	52615	277	0.130255	0.133924	0.330754	0.992338	0.999501	0	0	0	0	0	0	0
il2rg	refraction_accommodation_disorder	yes	yes	full	52615	277	-0.239803	0.194	0.216429	0.992338	0.999082	0	0	0	0	0	0	0
il3	refraction_accommodation_disorder	yes	yes	full	52615	277	0.15222	0.114104	0.182192	0.992338	0.999296	0	0	0	0	0	0	0
il31	refraction_accommodation_disorder	yes	yes	full	52615	277	-0.0582205	0.119548	0.626255	0.992338	0.999742	0	0	0	0	0	0	0
il31ra	refraction_accommodation_disorder	yes	yes	full	52615	277	0.181514	0.1621	0.262821	0.992338	0.999289	0	0	0	0	0	0	0
il32	refraction_accommodation_disorder	yes	yes	full	52615	277	0.0892006	0.125262	0.4764	0.992338	0.999657	0	0	0	0	0	0	0
il33	refraction_accommodation_disorder	yes	yes	full	52615	277	0.198592	0.142087	0.162216	0.992338	0.999054	0	0	0	0	0	0	0
il34	refraction_accommodation_disorder	yes	yes	full	52615	277	-0.0706738	0.153777	0.645814	0.992338	0.999678	0	0	0	0	0	0	0
il36a	refraction_accommodation_disorder	yes	yes	full	52615	277	-0.252842	0.135835	0.0626951	0.992338	0.998016	0	0	0	0	0	0	0
il36g	refraction_accommodation_disorder	yes	yes	full	52615	277	0.0278307	0.0934506	0.765848	0.997891	0.999831	0	0	0	0	0	0	0
il3ra	refraction_accommodation_disorder	yes	yes	full	52615	277	0.118294	0.172643	0.493224	0.992338	0.99955	0	0	0	0	0	0	0
il4	refraction_accommodation_disorder	yes	yes	full	52615	277	0.00379259	0.0610805	0.95049	0.998829	0.99991	0	0	0	0	0	0	0
il4r	refraction_accommodation_disorder	yes	yes	full	52615	277	-0.0708363	0.153233	0.643883	0.992338	0.999678	0	0	0	0	0	0	0
il5	refraction_accommodation_disorder	yes	yes	full	52615	277	-0.00184642	0.039167	0.9624	0.998829	0.999943	0	0	0	0	0	0	0
il5ra	refraction_accommodation_disorder	yes	yes	full	52615	277	-0.138201	0.0998002	0.166125	0.992338	0.999333	0	0	0	0	0	0	0
il6	refraction_accommodation_disorder	yes	yes	full	52615	277	-0.0758846	0.0798139	0.341726	0.992338	0.999709	0	0	0	0	0	0	0
il6r	refraction_accommodation_disorder	yes	yes	full	52615	277	0.0199332	0.161179	0.901576	0.998829	0.999751	0	0	0	0	0	0	0
il6st	refraction_accommodation_disorder	yes	yes	full	52615	277	-0.0188229	0.31215	0.951916	0.998829	0.999601	0	0	0	0	0	0	0
il7	refraction_accommodation_disorder	yes	yes	full	52615	277	-0.0557628	0.0854524	0.514043	0.992338	0.99978	0	0	0	0	0	0	0
il7r	refraction_accommodation_disorder	yes	yes	full	52615	277	-0.0711808	0.103626	0.492149	0.992338	0.999723	0	0	0	0	0	0	0
il9	refraction_accommodation_disorder	yes	yes	full	52615	277	-0.00815303	0.115239	0.943598	0.998829	0.999829	0	0	0	0	0	0	0
ilkap	refraction_accommodation_disorder	yes	yes	full	52615	277	-0.0500735	0.09647	0.603723	0.992338	0.999785	0	0	0	0	0	0	0
immt	refraction_accommodation_disorder	yes	yes	full	52615	277	-0.0862085	0.146057	0.555034	0.992338	0.99965	0	0	0	0	0	0	0
impa1	refraction_accommodation_disorder	yes	yes	full	52615	277	-0.133284	0.091443	0.144967	0.992338	0.999314	0	0	0	0	0	0	0
impact	refraction_accommodation_disorder	yes	yes	full	52615	277	-0.188547	0.111651	0.0912798	0.992338	0.998766	0	0	0	0	0	0	0
impg1	refraction_accommodation_disorder	yes	yes	full	52615	277	-0.152896	0.223411	0.493743	0.992338	0.999459	0	0	0	0	0	0	0
ing1	refraction_accommodation_disorder	yes	yes	full	52615	277	-0.0428257	0.121517	0.72452	0.992338	0.999769	0	0	0	0	0	0	0
inhbb	refraction_accommodation_disorder	yes	yes	full	52615	277	-0.0564221	0.126095	0.654546	0.992338	0.999738	0	0	0	0	0	0	0
inhbc	refraction_accommodation_disorder	yes	yes	full	52615	277	0.0898082	0.133443	0.500945	0.992338	0.99965	0	0	0	0	0	0	0
inpp1	refraction_accommodation_disorder	yes	yes	full	52615	277	-0.0311025	0.10114	0.758448	0.995	0.999816	0	0	0	0	0	0	0
inpp5d	refraction_accommodation_disorder	yes	yes	full	52615	277	-0.082916	0.109705	0.449767	0.992338	0.999684	0	0	0	0	0	0	0
inpp5j	refraction_accommodation_disorder	yes	yes	full	52615	277	0.0274307	0.147277	0.852247	0.998829	0.99976	0	0	0	0	0	0	0
inppl1	refraction_accommodation_disorder	yes	yes	full	52615	277	-0.0687805	0.0551787	0.212585	0.992338	0.9997	0	0	0	0	0	0	0
insl3	refraction_accommodation_disorder	yes	yes	full	52615	277	0.067626	0.0856857	0.429979	0.992338	0.999743	0	0	0	0	0	0	0
insl4	refraction_accommodation_disorder	yes	yes	full	52615	277	-0.174369	0.145032	0.22926	0.992338	0.999274	0	0	0	0	0	0	0
insl5	refraction_accommodation_disorder	yes	yes	full	52615	277	-0.0310708	0.0663843	0.639755	0.992338	0.999859	0	0	0	0	0	0	0
insr	refraction_accommodation_disorder	yes	yes	full	52615	277	0.0313389	0.381291	0.934495	0.998829	0.999555	0	0	0	0	0	0	0
ipcef1	refraction_accommodation_disorder	yes	yes	full	52615	277	-0.0100261	0.0609263	0.86929	0.998829	0.999902	0	0	0	0	0	0	0
iqgap2	refraction_accommodation_disorder	yes	yes	full	52615	277	0.0095559	0.0991152	0.923194	0.998829	0.99985	0	0	0	0	0	0	0
irag2	refraction_accommodation_disorder	yes	yes	full	52615	277	-0.0515508	0.0637616	0.418811	0.992338	0.999805	0	0	0	0	0	0	0
irak1	refraction_accommodation_disorder	yes	yes	full	52615	277	-0.0663526	0.0796169	0.404624	0.992338	0.999749	0	0	0	0	0	0	0
irak4	refraction_accommodation_disorder	yes	yes	full	52615	277	-0.048893	0.0515907	0.343282	0.992338	0.999813	0	0	0	0	0	0	0
islr2	refraction_accommodation_disorder	yes	yes	full	52615	277	0.108648	0.149326	0.466867	0.992338	0.999586	0	0	0	0	0	0	0
ism1	refraction_accommodation_disorder	yes	yes	full	52615	277	-0.26523	0.139847	0.0578892	0.992338	0.997846	0	0	0	0	0	0	0
ism2	refraction_accommodation_disorder	yes	yes	full	52615	277	0.0662297	0.140785	0.638048	0.992338	0.999701	0	0	0	0	0	0	0
ist1	refraction_accommodation_disorder	yes	yes	full	52615	277	-0.0268901	0.0642483	0.675559	0.992338	0.99987	0	0	0	0	0	0	0
itga11	refraction_accommodation_disorder	yes	yes	full	52615	277	0.199363	0.158679	0.20898	0.992338	0.999161	0	0	0	0	0	0	0
itga2	refraction_accommodation_disorder	yes	yes	full	52615	277	0.0995517	0.189074	0.598526	0.992338	0.999587	0	0	0	0	0	0	0
itga5	refraction_accommodation_disorder	yes	yes	full	52615	277	0.0951043	0.218593	0.66351	0.992338	0.999576	0	0	0	0	0	0	0
itga6	refraction_accommodation_disorder	yes	yes	full	52615	277	-0.061485	0.106459	0.563575	0.992338	0.999747	0	0	0	0	0	0	0
itgal	refraction_accommodation_disorder	yes	yes	full	52615	277	0.208662	0.151941	0.169661	0.992338	0.99904	0	0	0	0	0	0	0
itgam	refraction_accommodation_disorder	yes	yes	full	52615	277	-0.118701	0.17561	0.499085	0.992338	0.999548	0	0	0	0	0	0	0
itgav	refraction_accommodation_disorder	yes	yes	full	52615	277	-0.192135	0.329119	0.559368	0.992338	0.999418	0	0	0	0	0	0	0
itgax	refraction_accommodation_disorder	yes	yes	full	52615	277	-0.0599384	0.124836	0.631133	0.992338	0.999732	0	0	0	0	0	0	0
itgb1	refraction_accommodation_disorder	yes	yes	full	52615	277	0.327044	0.243621	0.179464	0.992338	0.998906	0	0	0	0	0	0	0
itgb1bp1	refraction_accommodation_disorder	yes	yes	full	52615	277	0.0439764	0.135343	0.745238	0.993474	0.99975	0	0	0	0	0	0	0
itgb1bp2	refraction_accommodation_disorder	yes	yes	full	52615	277	-0.0421336	0.048971	0.389584	0.992338	0.99984	0	0	0	0	0	0	0
itgb2	refraction_accommodation_disorder	yes	yes	full	52615	277	0.0457208	0.193816	0.813513	0.998829	0.999676	0	0	0	0	0	0	0
itgb5	refraction_accommodation_disorder	yes	yes	full	52615	277	-0.116366	0.147648	0.430623	0.992338	0.999562	0	0	0	0	0	0	0
itgb6	refraction_accommodation_disorder	yes	yes	full	52615	277	-0.388221	0.183656	0.0345329	0.992338	0.996726	0	0	0	0	0	0	0
itgb7	refraction_accommodation_disorder	yes	yes	full	52615	277	0.127994	0.115372	0.267264	0.992338	0.999484	0	0	0	0	0	0	0
itgbl1	refraction_accommodation_disorder	yes	yes	full	52615	277	-0.190481	0.176335	0.280049	0.992338	0.999282	0	0	0	0	0	0	0
itih1	refraction_accommodation_disorder	yes	yes	full	52615	277	-0.5227	0.33398	0.117574	0.992338	0.99874	0	0	0	0	0	0	0
itih3	refraction_accommodation_disorder	yes	yes	full	52615	277	-0.00480685	0.143957	0.973363	0.998829	0.999793	0	0	0	0	0	0	0
itih4	refraction_accommodation_disorder	yes	yes	full	52615	277	-0.0927783	0.247159	0.70738	0.992338	0.999562	0	0	0	0	0	0	0
itih5	refraction_accommodation_disorder	yes	yes	full	52615	277	-0.0410909	0.144125	0.775564	0.998458	0.999744	0	0	0	0	0	0	0
itm2a	refraction_accommodation_disorder	yes	yes	full	52615	277	0.0153205	0.0907659	0.865962	0.998829	0.999854	0	0	0	0	0	0	0
itpa	refraction_accommodation_disorder	yes	yes	full	52615	277	-0.0852862	0.0966388	0.377497	0.992338	0.999676	0	0	0	0	0	0	0
itpr1	refraction_accommodation_disorder	yes	yes	full	52615	277	-0.106305	0.0967254	0.271755	0.992338	0.999573	0	0	0	0	0	0	0
itprip	refraction_accommodation_disorder	yes	yes	full	52615	277	-0.0311302	0.141078	0.825359	0.998829	0.999763	0	0	0	0	0	0	0
ivd	refraction_accommodation_disorder	yes	yes	full	52615	277	-0.073424	0.116202	0.527479	0.992338	0.999708	0	0	0	0	0	0	0
izumo1	refraction_accommodation_disorder	yes	yes	full	52615	277	0.0551515	0.128616	0.668065	0.992338	0.999738	0	0	0	0	0	0	0
jam2	refraction_accommodation_disorder	yes	yes	full	52615	277	0.170078	0.204971	0.406676	0.992338	0.999406	0	0	0	0	0	0	0
jam3	refraction_accommodation_disorder	yes	yes	full	52615	277	-0.136939	0.133017	0.303256	0.992338	0.999467	0	0	0	0	0	0	0
jchain	refraction_accommodation_disorder	yes	yes	full	52615	277	-0.0782613	0.0899639	0.384349	0.992338	0.999703	0	0	0	0	0	0	0
jmjd1c	refraction_accommodation_disorder	yes	yes	full	52615	277	0.00601905	0.113967	0.95788	0.998829	0.999834	0	0	0	0	0	0	0
jpt2	refraction_accommodation_disorder	yes	yes	full	52615	277	-0.0333579	0.0724975	0.645428	0.992338	0.999847	0	0	0	0	0	0	0
jun	refraction_accommodation_disorder	yes	yes	full	52615	277	0.00957009	0.108486	0.929706	0.998829	0.999837	0	0	0	0	0	0	0
kazald1	refraction_accommodation_disorder	yes	yes	full	52615	277	0.128056	0.124329	0.303027	0.992338	0.9995	0	0	0	0	0	0	0
kazn	refraction_accommodation_disorder	yes	yes	full	52615	277	-0.0618478	0.0596453	0.299775	0.992338	0.999757	0	0	0	0	0	0	0
kcnc4	refraction_accommodation_disorder	yes	yes	full	52615	277	0.0650723	0.10822	0.547646	0.992338	0.999737	0	0	0	0	0	0	0
kcnh2	refraction_accommodation_disorder	yes	yes	full	52615	277	-0.109747	0.0945904	0.24596	0.992338	0.999545	0	0	0	0	0	0	0
kcnip4	refraction_accommodation_disorder	yes	yes	full	52615	277	-0.197624	0.128018	0.122661	0.992338	0.998909	0	0	0	0	0	0	0
kctd5	refraction_accommodation_disorder	yes	yes	full	52615	277	-0.139509	0.147566	0.34446	0.992338	0.999472	0	0	0	0	0	0	0
kdm3a	refraction_accommodation_disorder	yes	yes	full	52615	277	0.0318764	0.0665633	0.63202	0.992338	0.999857	0	0	0	0	0	0	0
kdr	refraction_accommodation_disorder	yes	yes	full	52615	277	-0.263359	0.206811	0.202874	0.992338	0.999016	0	0	0	0	0	0	0
kel	refraction_accommodation_disorder	yes	yes	full	52615	277	0.0574888	0.15348	0.707983	0.992338	0.999704	0	0	0	0	0	0	0
khdc3l	refraction_accommodation_disorder	yes	yes	full	52615	277	0.190891	0.073328	0.0092372	0.992338	0.99399	0	0	0	0	0	0	0
khk	refraction_accommodation_disorder	yes	yes	full	52615	277	0.0303041	0.0981939	0.757616	0.994808	0.999821	0	0	0	0	0	0	0
kiaa0319	refraction_accommodation_disorder	yes	yes	full	52615	277	-0.0397241	0.207295	0.848032	0.998829	0.999669	0	0	0	0	0	0	0
kiaa1549	refraction_accommodation_disorder	yes	yes	full	52615	277	-0.0155378	0.0919975	0.865881	0.998829	0.999852	0	0	0	0	0	0	0
kiaa1549l	refraction_accommodation_disorder	yes	yes	full	52615	277	0.0160393	0.220884	0.942114	0.998829	0.999683	0	0	0	0	0	0	0
kiaa2013	refraction_accommodation_disorder	yes	yes	full	52615	277	-0.0328513	0.116841	0.778587	0.998458	0.999792	0	0	0	0	0	0	0
kif1c	refraction_accommodation_disorder	yes	yes	full	52615	277	-0.049371	0.183089	0.787427	0.998458	0.999683	0	0	0	0	0	0	0
kif20b	refraction_accommodation_disorder	yes	yes	full	52615	277	-0.0473529	0.0870451	0.58644	0.992338	0.999801	0	0	0	0	0	0	0
kif22	refraction_accommodation_disorder	yes	yes	full	52615	277	0.018743	0.0529364	0.72329	0.992338	0.999899	0	0	0	0	0	0	0
kifbp	refraction_accommodation_disorder	yes	yes	full	52615	277	-0.0383746	0.0652643	0.556543	0.992338	0.999843	0	0	0	0	0	0	0
kir2dl2	refraction_accommodation_disorder	yes	yes	full	52615	277	-0.0427052	0.0732608	0.55995	0.992338	0.999825	0	0	0	0	0	0	0
kir2dl3	refraction_accommodation_disorder	yes	yes	full	52615	277	-0.0519921	0.0726224	0.474042	0.992338	0.9998	0	0	0	0	0	0	0
kir2ds4	refraction_accommodation_disorder	yes	yes	full	52615	277	0.0161743	0.0361164	0.654273	0.992338	0.999925	0	0	0	0	0	0	0
kir3dl1	refraction_accommodation_disorder	yes	yes	full	52615	277	-0.00971472	0.0451298	0.829564	0.998829	0.999924	0	0	0	0	0	0	0
kir3dl2	refraction_accommodation_disorder	yes	yes	full	52615	277	0.0253997	0.0737372	0.7305	0.992855	0.999861	0	0	0	0	0	0	0
kirrel1	refraction_accommodation_disorder	yes	yes	full	52615	277	0.0508787	0.102496	0.619616	0.992338	0.999776	0	0	0	0	0	0	0
kirrel2	refraction_accommodation_disorder	yes	yes	full	52615	277	-0.0569102	0.141232	0.686984	0.992338	0.999719	0	0	0	0	0	0	0
kit	refraction_accommodation_disorder	yes	yes	full	52615	277	-0.318112	0.184717	0.0850458	0.992338	0.998239	0	0	0	0	0	0	0
kitlg	refraction_accommodation_disorder	yes	yes	full	52615	277	-0.0403762	0.147946	0.784922	0.998458	0.99974	0	0	0	0	0	0	0
klb	refraction_accommodation_disorder	yes	yes	full	52615	277	0.076335	0.0747977	0.307471	0.992338	0.999702	0	0	0	0	0	0	0
klf4	refraction_accommodation_disorder	yes	yes	full	52615	277	-0.330979	0.170083	0.0516618	0.992338	0.997502	0	0	0	0	0	0	0
klhl41	refraction_accommodation_disorder	yes	yes	full	52615	277	-0.145723	0.137718	0.290005	0.992338	0.999429	0	0	0	0	0	0	0
klk1	refraction_accommodation_disorder	yes	yes	full	52615	277	-0.0311653	0.0438114	0.47687	0.992338	0.99988	0	0	0	0	0	0	0
klk10	refraction_accommodation_disorder	yes	yes	full	52615	277	-0.0353679	0.137845	0.797506	0.998589	0.999761	0	0	0	0	0	0	0
klk11	refraction_accommodation_disorder	yes	yes	full	52615	277	-0.14036	0.183681	0.444781	0.992338	0.999486	0	0	0	0	0	0	0
klk12	refraction_accommodation_disorder	yes	yes	full	52615	277	-0.028127	0.0399188	0.481058	0.992338	0.999891	0	0	0	0	0	0	0
klk13	refraction_accommodation_disorder	yes	yes	full	52615	277	-0.0939532	0.126777	0.458642	0.992338	0.999641	0	0	0	0	0	0	0
klk14	refraction_accommodation_disorder	yes	yes	full	52615	277	-0.166416	0.119622	0.164176	0.992338	0.999196	0	0	0	0	0	0	0
klk15	refraction_accommodation_disorder	yes	yes	full	52615	277	-0.144436	0.122889	0.239867	0.992338	0.999399	0	0	0	0	0	0	0
klk3	refraction_accommodation_disorder	yes	yes	full	52615	277	0.0016829	0.0714339	0.981205	0.998829	0.999898	0	0	0	0	0	0	0
klk4	refraction_accommodation_disorder	yes	yes	full	52615	277	-0.065745	0.088542	0.45777	0.992338	0.999748	0	0	0	0	0	0	0
klk6	refraction_accommodation_disorder	yes	yes	full	52615	277	-0.236863	0.17676	0.180243	0.992338	0.998994	0	0	0	0	0	0	0
klk7	refraction_accommodation_disorder	yes	yes	full	52615	277	-0.300611	0.173625	0.0833892	0.992338	0.998232	0	0	0	0	0	0	0
klk8	refraction_accommodation_disorder	yes	yes	full	52615	277	-0.1843	0.158895	0.246102	0.992338	0.999262	0	0	0	0	0	0	0
klkb1	refraction_accommodation_disorder	yes	yes	full	52615	277	-0.410344	0.25142	0.102662	0.992338	0.998494	0	0	0	0	0	0	0
klrb1	refraction_accommodation_disorder	yes	yes	full	52615	277	0.214005	0.141825	0.131321	0.992338	0.998879	0	0	0	0	0	0	0
klrc1	refraction_accommodation_disorder	yes	yes	full	52615	277	-0.0883717	0.114613	0.440684	0.992338	0.999664	0	0	0	0	0	0	0
klrd1	refraction_accommodation_disorder	yes	yes	full	52615	277	-0.00161467	0.117115	0.989	0.998829	0.999834	0	0	0	0	0	0	0
klrf1	refraction_accommodation_disorder	yes	yes	full	52615	277	0.0243325	0.147184	0.868692	0.998829	0.999764	0	0	0	0	0	0	0
klrk1	refraction_accommodation_disorder	yes	yes	full	52615	277	-0.0181263	0.136493	0.894352	0.998829	0.999787	0	0	0	0	0	0	0
krt14	refraction_accommodation_disorder	yes	yes	full	52615	277	-0.0252222	0.197637	0.898451	0.998829	0.999699	0	0	0	0	0	0	0
krt17	refraction_accommodation_disorder	yes	yes	full	52615	277	-0.120381	0.172345	0.484875	0.992338	0.999545	0	0	0	0	0	0	0
krt18	refraction_accommodation_disorder	yes	yes	full	52615	277	0.0020918	0.0680349	0.975472	0.998829	0.999902	0	0	0	0	0	0	0
krt19	refraction_accommodation_disorder	yes	yes	full	52615	277	-0.050173	0.0829781	0.545412	0.992338	0.999797	0	0	0	0	0	0	0
krt5	refraction_accommodation_disorder	yes	yes	full	52615	277	-0.0422426	0.113251	0.709151	0.992338	0.999781	0	0	0	0	0	0	0
krt6c	refraction_accommodation_disorder	yes	yes	full	52615	277	-0.0268964	0.163879	0.869634	0.998829	0.999739	0	0	0	0	0	0	0
krt8	refraction_accommodation_disorder	yes	yes	full	52615	277	-0.0218262	0.0942644	0.816895	0.998829	0.99984	0	0	0	0	0	0	0
kyat1	refraction_accommodation_disorder	yes	yes	full	52615	277	-0.0723966	0.0980415	0.460258	0.992338	0.999723	0	0	0	0	0	0	0
kynu	refraction_accommodation_disorder	yes	yes	full	52615	277	0.0579186	0.118898	0.62617	0.992338	0.999743	0	0	0	0	0	0	0
l1cam	refraction_accommodation_disorder	yes	yes	full	52615	277	-0.0339308	0.189042	0.857555	0.998829	0.999698	0	0	0	0	0	0	0
l3hypdh	refraction_accommodation_disorder	yes	yes	full	52615	277	-0.010368	0.0705558	0.883174	0.998829	0.999889	0	0	0	0	0	0	0
lacrt	refraction_accommodation_disorder	yes	yes	full	52615	277	-0.166615	0.143102	0.244304	0.992338	0.999319	0	0	0	0	0	0	0
lactb2	refraction_accommodation_disorder	yes	yes	full	52615	277	-0.0687398	0.0841546	0.41403	0.992338	0.99974	0	0	0	0	0	0	0
lag3	refraction_accommodation_disorder	yes	yes	full	52615	277	-0.0229202	0.135898	0.866067	0.998829	0.999782	0	0	0	0	0	0	0
lair1	refraction_accommodation_disorder	yes	yes	full	52615	277	0.165436	0.141674	0.242924	0.992338	0.999321	0	0	0	0	0	0	0
lair2	refraction_accommodation_disorder	yes	yes	full	52615	277	-0.0539972	0.0505992	0.285907	0.992338	0.999786	0	0	0	0	0	0	0
lama1	refraction_accommodation_disorder	yes	yes	full	52615	277	-0.293884	0.148689	0.0481032	0.992338	0.997434	0	0	0	0	0	0	0
lama4	refraction_accommodation_disorder	yes	yes	full	52615	277	0.0453643	0.163595	0.781554	0.998458	0.999712	0	0	0	0	0	0	0
lamb1	refraction_accommodation_disorder	yes	yes	full	52615	277	-0.0915603	0.212143	0.666036	0.992338	0.999586	0	0	0	0	0	0	0
lamp1	refraction_accommodation_disorder	yes	yes	full	52615	277	-0.542353	0.287468	0.0592122	0.992338	0.998135	0	0	0	0	0	0	0
lamp2	refraction_accommodation_disorder	yes	yes	full	52615	277	0.000348252	0.286481	0.99903	0.999987	0.999635	0	0	0	0	0	0	0
lamp3	refraction_accommodation_disorder	yes	yes	full	52615	277	-0.120511	0.10664	0.258451	0.992338	0.999509	0	0	0	0	0	0	0
lamtor5	refraction_accommodation_disorder	yes	yes	full	52615	277	0.0046472	0.152915	0.975755	0.998829	0.999781	0	0	0	0	0	0	0
lap3	refraction_accommodation_disorder	yes	yes	full	52615	277	-0.0548298	0.115568	0.635191	0.992338	0.999753	0	0	0	0	0	0	0
larp1	refraction_accommodation_disorder	yes	yes	full	52615	277	-0.00813402	0.0988331	0.934408	0.998829	0.999852	0	0	0	0	0	0	0
lat	refraction_accommodation_disorder	yes	yes	full	52615	277	-0.118046	0.0690465	0.0873343	0.992338	0.999204	0	0	0	0	0	0	0
lat2	refraction_accommodation_disorder	yes	yes	full	52615	277	-0.0468281	0.0436672	0.283552	0.992338	0.999814	0	0	0	0	0	0	0
lats1	refraction_accommodation_disorder	yes	yes	full	52615	277	-0.0181528	0.0756878	0.810457	0.998829	0.99987	0	0	0	0	0	0	0
layn	refraction_accommodation_disorder	yes	yes	full	52615	277	0.1769	0.156099	0.257112	0.992338	0.999297	0	0	0	0	0	0	0
lbp	refraction_accommodation_disorder	yes	yes	full	52615	277	0.00699931	0.0937167	0.940465	0.998829	0.999861	0	0	0	0	0	0	0
lbr	refraction_accommodation_disorder	yes	yes	full	52615	277	-0.0366887	0.0799736	0.646408	0.992338	0.999832	0	0	0	0	0	0	0
lcat	refraction_accommodation_disorder	yes	yes	full	52615	277	-0.226219	0.273741	0.408582	0.992338	0.999328	0	0	0	0	0	0	0
lcn15	refraction_accommodation_disorder	yes	yes	full	52615	277	0.0357438	0.0997184	0.72001	0.992338	0.99981	0	0	0	0	0	0	0
lcn2	refraction_accommodation_disorder	yes	yes	full	52615	277	0.0388245	0.14712	0.791861	0.998589	0.999743	0	0	0	0	0	0	0
lcp1	refraction_accommodation_disorder	yes	yes	full	52615	277	-0.126071	0.133747	0.345885	0.992338	0.99952	0	0	0	0	0	0	0
ldlr	refraction_accommodation_disorder	yes	yes	full	52615	277	-0.0589966	0.104711	0.573148	0.992338	0.999755	0	0	0	0	0	0	0
ldlrap1	refraction_accommodation_disorder	yes	yes	full	52615	277	-0.0487468	0.0644493	0.449438	0.992338	0.999814	0	0	0	0	0	0	0
lect2	refraction_accommodation_disorder	yes	yes	full	52615	277	-0.00775701	0.0949401	0.934882	0.998829	0.999858	0	0	0	0	0	0	0
lefty2	refraction_accommodation_disorder	yes	yes	full	52615	277	-0.161046	0.105411	0.126571	0.992338	0.999115	0	0	0	0	0	0	0
leg1	refraction_accommodation_disorder	yes	yes	full	52615	277	-0.137754	0.0990145	0.164154	0.992338	0.999332	0	0	0	0	0	0	0
lelp1	refraction_accommodation_disorder	yes	yes	full	52615	277	0.0196149	0.0867231	0.821063	0.998829	0.999853	0	0	0	0	0	0	0
leo1	refraction_accommodation_disorder	yes	yes	full	52615	277	0.00011557	0.205929	0.999552	0.999987	0.999717	0	0	0	0	0	0	0
lep	refraction_accommodation_disorder	yes	yes	full	52615	277	0.0512179	0.0820351	0.532409	0.992338	0.999795	0	0	0	0	0	0	0
lepr	refraction_accommodation_disorder	yes	yes	full	52615	277	0.0755906	0.174691	0.665227	0.992338	0.999647	0	0	0	0	0	0	0
letm1	refraction_accommodation_disorder	yes	yes	full	52615	277	-0.0814819	0.122294	0.505235	0.992338	0.999681	0	0	0	0	0	0	0
lgals1	refraction_accommodation_disorder	yes	yes	full	52615	277	-0.181146	0.168202	0.281505	0.992338	0.999308	0	0	0	0	0	0	0
lgals3	refraction_accommodation_disorder	yes	yes	full	52615	277	-0.00956737	0.183594	0.95844	0.998829	0.999735	0	0	0	0	0	0	0
lgals3bp	refraction_accommodation_disorder	yes	yes	full	52615	277	-0.24554	0.217973	0.259972	0.992338	0.999156	0	0	0	0	0	0	0
lgals4	refraction_accommodation_disorder	yes	yes	full	52615	277	-0.0378939	0.101949	0.710123	0.992338	0.999803	0	0	0	0	0	0	0
lgals7_lgals7b	refraction_accommodation_disorder	yes	yes	full	52615	277	-0.231617	0.139118	0.0959393	0.992338	0.998574	0	0	0	0	0	0	0
lgals8	refraction_accommodation_disorder	yes	yes	full	52615	277	-0.0448529	0.0900729	0.618513	0.992338	0.999803	0	0	0	0	0	0	0
lgals9	refraction_accommodation_disorder	yes	yes	full	52615	277	-0.0840065	0.174461	0.630149	0.992338	0.999631	0	0	0	0	0	0	0
lgmn	refraction_accommodation_disorder	yes	yes	full	52615	277	0.00463566	0.152342	0.975725	0.998829	0.999782	0	0	0	0	0	0	0
lhb	refraction_accommodation_disorder	yes	yes	full	52615	277	0.0186852	0.0628659	0.766298	0.997891	0.999887	0	0	0	0	0	0	0
lhpp	refraction_accommodation_disorder	yes	yes	full	52615	277	-0.0975876	0.0920327	0.288987	0.992338	0.999614	0	0	0	0	0	0	0
lif	refraction_accommodation_disorder	yes	yes	full	52615	277	0.0318334	0.106031	0.764004	0.997329	0.999808	0	0	0	0	0	0	0
lifr	refraction_accommodation_disorder	yes	yes	full	52615	277	0.162229	0.223236	0.467405	0.992338	0.999437	0	0	0	0	0	0	0
lilra2	refraction_accommodation_disorder	yes	yes	full	52615	277	-0.193437	0.148113	0.191554	0.992338	0.999146	0	0	0	0	0	0	0
lilra3	refraction_accommodation_disorder	yes	yes	full	52615	277	-0.000378346	0.0451513	0.993314	0.999987	0.999936	0	0	0	0	0	0	0
lilra4	refraction_accommodation_disorder	yes	yes	full	52615	277	-0.121071	0.131892	0.358646	0.992338	0.99954	0	0	0	0	0	0	0
lilra5	refraction_accommodation_disorder	yes	yes	full	52615	277	-0.0149729	0.170382	0.929974	0.998829	0.999746	0	0	0	0	0	0	0
lilra6	refraction_accommodation_disorder	yes	yes	full	52615	277	-0.136159	0.0851474	0.109804	0.992338	0.999192	0	0	0	0	0	0	0
lilrb1	refraction_accommodation_disorder	yes	yes	full	52615	277	0.00333993	0.19798	0.98654	0.998829	0.999724	0	0	0	0	0	0	0
lilrb2	refraction_accommodation_disorder	yes	yes	full	52615	277	0.140756	0.159426	0.377299	0.992338	0.999476	0	0	0	0	0	0	0
lilrb4	refraction_accommodation_disorder	yes	yes	full	52615	277	0.086536	0.126322	0.49332	0.992338	0.999664	0	0	0	0	0	0	0
lilrb5	refraction_accommodation_disorder	yes	yes	full	52615	277	0.0153116	0.07742	0.843223	0.998829	0.999872	0	0	0	0	0	0	0
lipf	refraction_accommodation_disorder	yes	yes	full	52615	277	-0.11228	0.108522	0.300847	0.992338	0.99956	0	0	0	0	0	0	0
lmnb1	refraction_accommodation_disorder	yes	yes	full	52615	277	0.0278798	0.100432	0.781321	0.998458	0.999822	0	0	0	0	0	0	0
lmnb2	refraction_accommodation_disorder	yes	yes	full	52615	277	0.107747	0.218339	0.621673	0.992338	0.999554	0	0	0	0	0	0	0
lmod1	refraction_accommodation_disorder	yes	yes	full	52615	277	-0.0336998	0.182884	0.853803	0.998829	0.999705	0	0	0	0	0	0	0
lmod2	refraction_accommodation_disorder	yes	yes	full	52615	277	-0.0256469	0.104068	0.805339	0.998829	0.999821	0	0	0	0	0	0	0
lonp1	refraction_accommodation_disorder	yes	yes	full	52615	277	-0.0308519	0.0743492	0.678174	0.992338	0.99985	0	0	0	0	0	0	0
lpa	refraction_accommodation_disorder	yes	yes	full	52615	277	0.0135963	0.0360653	0.706181	0.992338	0.99993	0	0	0	0	0	0	0
lpcat2	refraction_accommodation_disorder	yes	yes	full	52615	277	0.0518926	0.119872	0.665088	0.992338	0.999754	0	0	0	0	0	0	0
lpl	refraction_accommodation_disorder	yes	yes	full	52615	277	-0.00225214	0.117886	0.984758	0.998829	0.999833	0	0	0	0	0	0	0
lpo	refraction_accommodation_disorder	yes	yes	full	52615	277	-0.00720182	0.0942509	0.939092	0.998829	0.99986	0	0	0	0	0	0	0
lpp	refraction_accommodation_disorder	yes	yes	full	52615	277	-0.00150975	0.0965455	0.987524	0.998829	0.999863	0	0	0	0	0	0	0
lrch4	refraction_accommodation_disorder	yes	yes	full	52615	277	-0.0838272	0.0936011	0.370482	0.992338	0.999682	0	0	0	0	0	0	0
lrfn2	refraction_accommodation_disorder	yes	yes	full	52615	277	-0.164233	0.151201	0.277402	0.992338	0.999356	0	0	0	0	0	0	0
lrg1	refraction_accommodation_disorder	yes	yes	full	52615	277	0.0579794	0.238897	0.808242	0.998829	0.999615	0	0	0	0	0	0	0
lrig1	refraction_accommodation_disorder	yes	yes	full	52615	277	-0.192895	0.158375	0.223242	0.992338	0.999205	0	0	0	0	0	0	0
lrig3	refraction_accommodation_disorder	yes	yes	full	52615	277	-0.0588171	0.238022	0.804826	0.998829	0.999615	0	0	0	0	0	0	0
lrp1	refraction_accommodation_disorder	yes	yes	full	52615	277	0.13532	0.203663	0.506416	0.992338	0.9995	0	0	0	0	0	0	0
lrp11	refraction_accommodation_disorder	yes	yes	full	52615	277	0.0137778	0.153799	0.928619	0.998829	0.999769	0	0	0	0	0	0	0
lrp2	refraction_accommodation_disorder	yes	yes	full	52615	277	0.0705008	0.169773	0.677949	0.992338	0.999662	0	0	0	0	0	0	0
lrp2bp	refraction_accommodation_disorder	yes	yes	full	52615	277	-0.0925683	0.0862541	0.283184	0.992338	0.999632	0	0	0	0	0	0	0
lrpap1	refraction_accommodation_disorder	yes	yes	full	52615	277	-0.0324954	0.0975309	0.738999	0.993474	0.999818	0	0	0	0	0	0	0
lrrc25	refraction_accommodation_disorder	yes	yes	full	52615	277	0.114567	0.137491	0.404698	0.992338	0.999568	0	0	0	0	0	0	0
lrrc37a2	refraction_accommodation_disorder	yes	yes	full	52615	277	-0.141218	0.148701	0.34228	0.992338	0.999466	0	0	0	0	0	0	0
lrrc38	refraction_accommodation_disorder	yes	yes	full	52615	277	0.0178287	0.132695	0.893119	0.998829	0.999793	0	0	0	0	0	0	0
lrrc59	refraction_accommodation_disorder	yes	yes	full	52615	277	-0.169983	0.139195	0.222021	0.992338	0.999281	0	0	0	0	0	0	0
lrrfip1	refraction_accommodation_disorder	yes	yes	full	52615	277	-0.0447115	0.128547	0.727975	0.992338	0.999757	0	0	0	0	0	0	0
lrrn1	refraction_accommodation_disorder	yes	yes	full	52615	277	0.0791871	0.142019	0.577132	0.992338	0.999671	0	0	0	0	0	0	0
lrtm1	refraction_accommodation_disorder	yes	yes	full	52615	277	0.187644	0.135883	0.167309	0.992338	0.999111	0	0	0	0	0	0	0
lrtm2	refraction_accommodation_disorder	yes	yes	full	52615	277	-0.00508285	0.237278	0.98291	0.998829	0.999677	0	0	0	0	0	0	0
lsm1	refraction_accommodation_disorder	yes	yes	full	52615	277	-0.0329089	0.102711	0.748664	0.993474	0.999811	0	0	0	0	0	0	0
lsm8	refraction_accommodation_disorder	yes	yes	full	52615	277	-0.00650562	0.0730112	0.928999	0.998829	0.99989	0	0	0	0	0	0	0
lsp1	refraction_accommodation_disorder	yes	yes	full	52615	277	-0.0870952	0.138135	0.528366	0.992338	0.999654	0	0	0	0	0	0	0
lta	refraction_accommodation_disorder	yes	yes	full	52615	277	0.219446	0.131822	0.095974	0.992338	0.998631	0	0	0	0	0	0	0
lta4h	refraction_accommodation_disorder	yes	yes	full	52615	277	0.0519741	0.0908196	0.567136	0.992338	0.999786	0	0	0	0	0	0	0
ltb	refraction_accommodation_disorder	yes	yes	full	52615	277	-0.0375831	0.18713	0.840825	0.998829	0.999695	0	0	0	0	0	0	0
ltbp2	refraction_accommodation_disorder	yes	yes	full	52615	277	-0.239133	0.175516	0.17306	0.992338	0.998966	0	0	0	0	0	0	0
ltbp3	refraction_accommodation_disorder	yes	yes	full	52615	277	-0.0881894	0.108684	0.417122	0.992338	0.999666	0	0	0	0	0	0	0
ltbr	refraction_accommodation_disorder	yes	yes	full	52615	277	0.329268	0.186828	0.0780056	0.992338	0.998128	0	0	0	0	0	0	0
lto1	refraction_accommodation_disorder	yes	yes	full	52615	277	0.00428893	0.133473	0.974366	0.998829	0.999809	0	0	0	0	0	0	0
luzp2	refraction_accommodation_disorder	yes	yes	full	52615	277	-0.0832862	0.148169	0.574048	0.992338	0.999656	0	0	0	0	0	0	0
lxn	refraction_accommodation_disorder	yes	yes	full	52615	277	-0.0370914	0.08166	0.649674	0.992338	0.999829	0	0	0	0	0	0	0
ly6d	refraction_accommodation_disorder	yes	yes	full	52615	277	-0.0444403	0.14801	0.763986	0.997329	0.999733	0	0	0	0	0	0	0
ly75	refraction_accommodation_disorder	yes	yes	full	52615	277	0.154144	0.142861	0.280603	0.992338	0.999393	0	0	0	0	0	0	0
ly9	refraction_accommodation_disorder	yes	yes	full	52615	277	0.021426	0.187802	0.909168	0.998829	0.999715	0	0	0	0	0	0	0
ly96	refraction_accommodation_disorder	yes	yes	full	52615	277	-0.0964192	0.156468	0.53775	0.992338	0.999617	0	0	0	0	0	0	0
lyar	refraction_accommodation_disorder	yes	yes	full	52615	277	0.015595	0.101222	0.877558	0.998829	0.999839	0	0	0	0	0	0	0
lyn	refraction_accommodation_disorder	yes	yes	full	52615	277	-0.0890367	0.0635414	0.161149	0.992338	0.999564	0	0	0	0	0	0	0
lypd1	refraction_accommodation_disorder	yes	yes	full	52615	277	0.0125529	0.0863479	0.884415	0.998829	0.999864	0	0	0	0	0	0	0
lypd3	refraction_accommodation_disorder	yes	yes	full	52615	277	0.0198487	0.160674	0.901685	0.998829	0.999752	0	0	0	0	0	0	0
lypd8	refraction_accommodation_disorder	yes	yes	full	52615	277	-0.00783099	0.111705	0.944111	0.998829	0.999835	0	0	0	0	0	0	0
lypla2	refraction_accommodation_disorder	yes	yes	full	52615	277	-0.00115212	0.0591815	0.984468	0.998829	0.999916	0	0	0	0	0	0	0
lysmd3	refraction_accommodation_disorder	yes	yes	full	52615	277	0.0811231	0.0566521	0.152163	0.992338	0.999592	0	0	0	0	0	0	0
lyve1	refraction_accommodation_disorder	yes	yes	full	52615	277	0.289007	0.322486	0.370157	0.992338	0.999268	0	0	0	0	0	0	0
lyzl2	refraction_accommodation_disorder	yes	yes	full	52615	277	0.00298582	0.178406	0.986647	0.998829	0.999749	0	0	0	0	0	0	0
lztfl1	refraction_accommodation_disorder	yes	yes	full	52615	277	-0.0120988	0.0905514	0.89371	0.998829	0.999859	0	0	0	0	0	0	0
m6pr	refraction_accommodation_disorder	yes	yes	full	52615	277	0.052083	0.15199	0.731845	0.993023	0.999715	0	0	0	0	0	0	0
mad1l1	refraction_accommodation_disorder	yes	yes	full	52615	277	-0.0827288	0.116219	0.47657	0.992338	0.999681	0	0	0	0	0	0	0
maea	refraction_accommodation_disorder	yes	yes	full	52615	277	0.0828482	0.135425	0.540695	0.992338	0.999668	0	0	0	0	0	0	0
mag	refraction_accommodation_disorder	yes	yes	full	52615	277	0.217276	0.135671	0.109275	0.992338	0.998741	0	0	0	0	0	0	0
magea3	refraction_accommodation_disorder	yes	yes	full	52615	277	0.00555693	0.076377	0.942	0.998829	0.999887	0	0	0	0	0	0	0
maged1	refraction_accommodation_disorder	yes	yes	full	52615	277	0.0419424	0.113409	0.711508	0.992338	0.999781	0	0	0	0	0	0	0
mamdc2	refraction_accommodation_disorder	yes	yes	full	52615	277	-0.208929	0.184911	0.258527	0.992338	0.999214	0	0	0	0	0	0	0
mamdc4	refraction_accommodation_disorder	yes	yes	full	52615	277	0.153351	0.111863	0.170418	0.992338	0.999269	0	0	0	0	0	0	0
man1a2	refraction_accommodation_disorder	yes	yes	full	52615	277	-0.339069	0.247128	0.170056	0.992338	0.998871	0	0	0	0	0	0	0
man2b2	refraction_accommodation_disorder	yes	yes	full	52615	277	0.10957	0.105641	0.299648	0.992338	0.99957	0	0	0	0	0	0	0
maneal	refraction_accommodation_disorder	yes	yes	full	52615	277	0.0909577	0.125871	0.469914	0.992338	0.999651	0	0	0	0	0	0	0
manf	refraction_accommodation_disorder	yes	yes	full	52615	277	-0.0502935	0.043965	0.252652	0.992338	0.999793	0	0	0	0	0	0	0
mansc1	refraction_accommodation_disorder	yes	yes	full	52615	277	0.111437	0.198767	0.575046	0.992338	0.999556	0	0	0	0	0	0	0
mansc4	refraction_accommodation_disorder	yes	yes	full	52615	277	0.0260675	0.0970733	0.788289	0.998458	0.99983	0	0	0	0	0	0	0
map1lc3a	refraction_accommodation_disorder	yes	yes	full	52615	277	0.195952	0.194998	0.314954	0.992338	0.999301	0	0	0	0	0	0	0
map1lc3b2	refraction_accommodation_disorder	yes	yes	full	52615	277	0.0847214	0.0859306	0.324173	0.992338	0.999673	0	0	0	0	0	0	0
map2	refraction_accommodation_disorder	yes	yes	full	52615	277	-0.114217	0.141726	0.420305	0.992338	0.999569	0	0	0	0	0	0	0
map2k1	refraction_accommodation_disorder	yes	yes	full	52615	277	-0.0462822	0.0985997	0.63879	0.992338	0.999791	0	0	0	0	0	0	0
map2k6	refraction_accommodation_disorder	yes	yes	full	52615	277	-0.0566973	0.0538981	0.292834	0.992338	0.999776	0	0	0	0	0	0	0
map3k5	refraction_accommodation_disorder	yes	yes	full	52615	277	-0.0441292	0.055751	0.428632	0.992338	0.999832	0	0	0	0	0	0	0
map4k5	refraction_accommodation_disorder	yes	yes	full	52615	277	-0.0496024	0.0484758	0.306199	0.992338	0.999806	0	0	0	0	0	0	0
mapk13	refraction_accommodation_disorder	yes	yes	full	52615	277	0.0825021	0.139894	0.555364	0.992338	0.999665	0	0	0	0	0	0	0
mapk9	refraction_accommodation_disorder	yes	yes	full	52615	277	-0.175351	0.127263	0.168251	0.992338	0.999165	0	0	0	0	0	0	0
mapkapk2	refraction_accommodation_disorder	yes	yes	full	52615	277	-0.0105551	0.0865384	0.902923	0.998829	0.999866	0	0	0	0	0	0	0
mapre3	refraction_accommodation_disorder	yes	yes	full	52615	277	-0.0312156	0.0458229	0.495734	0.992338	0.999878	0	0	0	0	0	0	0
mapt	refraction_accommodation_disorder	yes	yes	full	52615	277	-0.070087	0.104747	0.503428	0.992338	0.999726	0	0	0	0	0	0	0
marco	refraction_accommodation_disorder	yes	yes	full	52615	277	-0.0751434	0.208693	0.718799	0.992338	0.999617	0	0	0	0	0	0	0
mars1	refraction_accommodation_disorder	yes	yes	full	52615	277	0.000663599	0.0748213	0.992924	0.999987	0.999895	0	0	0	0	0	0	0
masp1	refraction_accommodation_disorder	yes	yes	full	52615	277	-0.227586	0.23362	0.329977	0.992338	0.999265	0	0	0	0	0	0	0
matn2	refraction_accommodation_disorder	yes	yes	full	52615	277	-0.20253	0.186189	0.276704	0.992338	0.99925	0	0	0	0	0	0	0
matn3	refraction_accommodation_disorder	yes	yes	full	52615	277	-0.0929158	0.173835	0.592993	0.992338	0.999612	0	0	0	0	0	0	0
mavs	refraction_accommodation_disorder	yes	yes	full	52615	277	-0.0554681	0.0595031	0.351243	0.992338	0.999788	0	0	0	0	0	0	0
max	refraction_accommodation_disorder	yes	yes	full	52615	277	-0.0357223	0.0525285	0.496473	0.992338	0.999861	0	0	0	0	0	0	0
mb	refraction_accommodation_disorder	yes	yes	full	52615	277	-0.0170841	0.104299	0.86989	0.998829	0.999833	0	0	0	0	0	0	0
mbl2	refraction_accommodation_disorder	yes	yes	full	52615	277	-0.00613021	0.0593381	0.917717	0.998829	0.99991	0	0	0	0	0	0	0
mcam	refraction_accommodation_disorder	yes	yes	full	52615	277	-0.0871014	0.164658	0.596819	0.992338	0.999633	0	0	0	0	0	0	0
mcee	refraction_accommodation_disorder	yes	yes	full	52615	277	-0.0350775	0.151123	0.816452	0.998829	0.999744	0	0	0	0	0	0	0
mcemp1	refraction_accommodation_disorder	yes	yes	full	52615	277	-0.0744197	0.0726356	0.305574	0.992338	0.999709	0	0	0	0	0	0	0
mcfd2	refraction_accommodation_disorder	yes	yes	full	52615	277	-0.1044	0.125818	0.40667	0.992338	0.999605	0	0	0	0	0	0	0
mcts1	refraction_accommodation_disorder	yes	yes	full	52615	277	-0.325958	0.26576	0.220012	0.992338	0.99903	0	0	0	0	0	0	0
mdga1	refraction_accommodation_disorder	yes	yes	full	52615	277	0.0117892	0.0790269	0.881413	0.998829	0.999875	0	0	0	0	0	0	0
mdh1	refraction_accommodation_disorder	yes	yes	full	52615	277	-0.0911029	0.157739	0.563567	0.992338	0.999629	0	0	0	0	0	0	0
mdk	refraction_accommodation_disorder	yes	yes	full	52615	277	-0.100997	0.109374	0.355795	0.992338	0.999615	0	0	0	0	0	0	0
mdm1	refraction_accommodation_disorder	yes	yes	full	52615	277	-0.0656815	0.205003	0.748671	0.993474	0.999635	0	0	0	0	0	0	0
mecr	refraction_accommodation_disorder	yes	yes	full	52615	277	-0.0315825	0.0703589	0.653522	0.992338	0.999854	0	0	0	0	0	0	0
med18	refraction_accommodation_disorder	yes	yes	full	52615	277	-0.037807	0.0716112	0.597537	0.992338	0.999839	0	0	0	0	0	0	0
med21	refraction_accommodation_disorder	yes	yes	full	52615	277	-0.111161	0.140133	0.427634	0.992338	0.99958	0	0	0	0	0	0	0
megf10	refraction_accommodation_disorder	yes	yes	full	52615	277	0.183233	0.138514	0.185891	0.992338	0.999171	0	0	0	0	0	0	0
megf11	refraction_accommodation_disorder	yes	yes	full	52615	277	-0.0546767	0.197485	0.781885	0.998458	0.999659	0	0	0	0	0	0	0
megf9	refraction_accommodation_disorder	yes	yes	full	52615	277	-0.195603	0.269178	0.467432	0.992338	0.999387	0	0	0	0	0	0	0
meltf	refraction_accommodation_disorder	yes	yes	full	52615	277	-0.120946	0.216325	0.5761	0.992338	0.999529	0	0	0	0	0	0	0
ment	refraction_accommodation_disorder	yes	yes	full	52615	277	-0.141479	0.283276	0.617473	0.992338	0.999481	0	0	0	0	0	0	0
mep1a	refraction_accommodation_disorder	yes	yes	full	52615	277	-0.0262516	0.0897156	0.769822	0.997891	0.999839	0	0	0	0	0	0	0
mep1b	refraction_accommodation_disorder	yes	yes	full	52615	277	-0.00624884	0.0466701	0.893487	0.998829	0.999927	0	0	0	0	0	0	0
mepe	refraction_accommodation_disorder	yes	yes	full	52615	277	-0.145497	0.211644	0.491796	0.992338	0.999475	0	0	0	0	0	0	0
mertk	refraction_accommodation_disorder	yes	yes	full	52615	277	-0.118312	0.21438	0.581034	0.992338	0.999535	0	0	0	0	0	0	0
mesd	refraction_accommodation_disorder	yes	yes	full	52615	277	-0.0361814	0.0447212	0.418494	0.992338	0.999863	0	0	0	0	0	0	0
met	refraction_accommodation_disorder	yes	yes	full	52615	277	-0.0276402	0.274845	0.919895	0.998829	0.99962	0	0	0	0	0	0	0
metap1	refraction_accommodation_disorder	yes	yes	full	52615	277	-0.184191	0.194132	0.342728	0.992338	0.999346	0	0	0	0	0	0	0
metap1d	refraction_accommodation_disorder	yes	yes	full	52615	277	-0.0589342	0.0668126	0.377737	0.992338	0.999776	0	0	0	0	0	0	0
metap2	refraction_accommodation_disorder	yes	yes	full	52615	277	-0.0834836	0.0928934	0.368815	0.992338	0.999683	0	0	0	0	0	0	0
mfap3	refraction_accommodation_disorder	yes	yes	full	52615	277	-0.376048	0.134318	0.00511728	0.992338	0.985275	0	0	0	0	0	0	0
mfap3l	refraction_accommodation_disorder	yes	yes	full	52615	277	-0.0699001	0.104528	0.503677	0.992338	0.999727	0	0	0	0	0	0	0
mfap4	refraction_accommodation_disorder	yes	yes	full	52615	277	-0.197187	0.203138	0.331701	0.992338	0.999312	0	0	0	0	0	0	0
mfap5	refraction_accommodation_disorder	yes	yes	full	52615	277	0.00180175	0.133559	0.989237	0.998829	0.999811	0	0	0	0	0	0	0
mfge8	refraction_accommodation_disorder	yes	yes	full	52615	277	-0.145937	0.127607	0.252776	0.992338	0.999403	0	0	0	0	0	0	0
mgll	refraction_accommodation_disorder	yes	yes	full	52615	277	-0.03462	0.0616159	0.574209	0.992338	0.999856	0	0	0	0	0	0	0
mgmt	refraction_accommodation_disorder	yes	yes	full	52615	277	-0.0162077	0.0443981	0.715073	0.992338	0.999915	0	0	0	0	0	0	0
mia	refraction_accommodation_disorder	yes	yes	full	52615	277	-0.15649	0.151124	0.300437	0.992338	0.999397	0	0	0	0	0	0	0
micall2	refraction_accommodation_disorder	yes	yes	full	52615	277	-0.122865	0.0980504	0.210182	0.992338	0.999462	0	0	0	0	0	0	0
micb_mica	refraction_accommodation_disorder	yes	yes	full	52615	277	0.0206866	0.0381705	0.587854	0.992338	0.999913	0	0	0	0	0	0	0
mif	refraction_accommodation_disorder	yes	yes	full	52615	277	-0.105986	0.0789826	0.179639	0.992338	0.999506	0	0	0	0	0	0	0
milr1	refraction_accommodation_disorder	yes	yes	full	52615	277	0.0871258	0.107991	0.419794	0.992338	0.99967	0	0	0	0	0	0	0
mindy1	refraction_accommodation_disorder	yes	yes	full	52615	277	-0.0456672	0.0577763	0.429289	0.992338	0.999827	0	0	0	0	0	0	0
mink1	refraction_accommodation_disorder	yes	yes	full	52615	277	-0.0278765	0.0677299	0.680646	0.992338	0.999864	0	0	0	0	0	0	0
mitd1	refraction_accommodation_disorder	yes	yes	full	52615	277	-0.0529547	0.0554808	0.339851	0.992338	0.999797	0	0	0	0	0	0	0
mki67	refraction_accommodation_disorder	yes	yes	full	52615	277	0.0403618	0.156249	0.796163	0.998589	0.999729	0	0	0	0	0	0	0
mllt1	refraction_accommodation_disorder	yes	yes	full	52615	277	-0.150031	0.10429	0.150273	0.992338	0.999242	0	0	0	0	0	0	0
mln	refraction_accommodation_disorder	yes	yes	full	52615	277	-0.0498425	0.061564	0.418171	0.992338	0.999811	0	0	0	0	0	0	0
mme	refraction_accommodation_disorder	yes	yes	full	52615	277	0.0560097	0.0668251	0.401948	0.992338	0.999788	0	0	0	0	0	0	0
mmp1	refraction_accommodation_disorder	yes	yes	full	52615	277	-0.0704457	0.060576	0.244862	0.992338	0.999708	0	0	0	0	0	0	0
mmp10	refraction_accommodation_disorder	yes	yes	full	52615	277	-0.0542678	0.0941995	0.564554	0.992338	0.999777	0	0	0	0	0	0	0
mmp12	refraction_accommodation_disorder	yes	yes	full	52615	277	-0.117612	0.105258	0.263843	0.992338	0.999523	0	0	0	0	0	0	0
mmp13	refraction_accommodation_disorder	yes	yes	full	52615	277	0.133033	0.170946	0.436442	0.992338	0.999507	0	0	0	0	0	0	0
mmp15	refraction_accommodation_disorder	yes	yes	full	52615	277	0.23388	0.0914083	0.0105113	0.992338	0.993351	0	0	0	0	0	0	0
mmp3	refraction_accommodation_disorder	yes	yes	full	52615	277	0.0372906	0.111469	0.737974	0.993474	0.999792	0	0	0	0	0	0	0
mmp7	refraction_accommodation_disorder	yes	yes	full	52615	277	-0.0825344	0.112981	0.465078	0.992338	0.999684	0	0	0	0	0	0	0
mmp8	refraction_accommodation_disorder	yes	yes	full	52615	277	-0.121095	0.0741165	0.102297	0.992338	0.999253	0	0	0	0	0	0	0
mmp9	refraction_accommodation_disorder	yes	yes	full	52615	277	-0.223829	0.0899064	0.0127925	0.992338	0.9945	0	0	0	0	0	0	0
mmut	refraction_accommodation_disorder	yes	yes	full	52615	277	0.0647015	0.125677	0.606678	0.992338	0.999721	0	0	0	0	0	0	0
mn1	refraction_accommodation_disorder	yes	yes	full	52615	277	-0.0425172	0.113063	0.706883	0.992338	0.999781	0	0	0	0	0	0	0
mnat1	refraction_accommodation_disorder	yes	yes	full	52615	277	-0.211152	0.157768	0.180782	0.992338	0.999062	0	0	0	0	0	0	0
mnda	refraction_accommodation_disorder	yes	yes	full	52615	277	-0.0228658	0.0558073	0.682008	0.992338	0.999888	0	0	0	0	0	0	0
mocs2	refraction_accommodation_disorder	yes	yes	full	52615	277	0.0384587	0.0953565	0.686718	0.992338	0.99981	0	0	0	0	0	0	0
mog	refraction_accommodation_disorder	yes	yes	full	52615	277	0.0277601	0.164465	0.865962	0.998829	0.999737	0	0	0	0	0	0	0
morc3	refraction_accommodation_disorder	yes	yes	full	52615	277	0.0182251	0.223284	0.934947	0.998829	0.999678	0	0	0	0	0	0	0
morf4l1	refraction_accommodation_disorder	yes	yes	full	52615	277	0.0811913	0.14905	0.585946	0.992338	0.99966	0	0	0	0	0	0	0
morf4l2	refraction_accommodation_disorder	yes	yes	full	52615	277	-0.0338282	0.173526	0.845436	0.998829	0.999717	0	0	0	0	0	0	0
morn4	refraction_accommodation_disorder	yes	yes	full	52615	277	-0.00582424	0.083028	0.944076	0.998829	0.999877	0	0	0	0	0	0	0
mphosph8	refraction_accommodation_disorder	yes	yes	full	52615	277	-0.0798623	0.075376	0.289368	0.992338	0.999684	0	0	0	0	0	0	0
mpi	refraction_accommodation_disorder	yes	yes	full	52615	277	0.0125856	0.0635507	0.843014	0.998829	0.999895	0	0	0	0	0	0	0
mpig6b	refraction_accommodation_disorder	yes	yes	full	52615	277	-0.103785	0.068154	0.127814	0.992338	0.999431	0	0	0	0	0	0	0
mpo	refraction_accommodation_disorder	yes	yes	full	52615	277	-0.0013174	0.116072	0.990944	0.999847	0.999836	0	0	0	0	0	0	0
mprip	refraction_accommodation_disorder	yes	yes	full	52615	277	-0.101626	0.146353	0.487442	0.992338	0.999608	0	0	0	0	0	0	0
mrc1	refraction_accommodation_disorder	yes	yes	full	52615	277	-0.0650077	0.219757	0.767371	0.997891	0.999622	0	0	0	0	0	0	0
mri1	refraction_accommodation_disorder	yes	yes	full	52615	277	-0.0142541	0.0943977	0.879976	0.998829	0.99985	0	0	0	0	0	0	0
mrpl24	refraction_accommodation_disorder	yes	yes	full	52615	277	0.0391083	0.161092	0.808185	0.998829	0.999725	0	0	0	0	0	0	0
mrpl28	refraction_accommodation_disorder	yes	yes	full	52615	277	-0.145769	0.197759	0.461062	0.992338	0.999473	0	0	0	0	0	0	0
mrpl46	refraction_accommodation_disorder	yes	yes	full	52615	277	0.108724	0.194404	0.575983	0.992338	0.999564	0	0	0	0	0	0	0
mrpl52	refraction_accommodation_disorder	yes	yes	full	52615	277	-0.529563	0.263371	0.0443614	0.992338	0.997717	0	0	0	0	0	0	0
mrpl58	refraction_accommodation_disorder	yes	yes	full	52615	277	-0.139617	0.097893	0.15381	0.992338	0.999302	0	0	0	0	0	0	0
mrps16	refraction_accommodation_disorder	yes	yes	full	52615	277	-0.0223809	0.222767	0.919974	0.998829	0.999674	0	0	0	0	0	0	0
msln	refraction_accommodation_disorder	yes	yes	full	52615	277	-0.0342937	0.0985681	0.727903	0.992338	0.999814	0	0	0	0	0	0	0
mslnl	refraction_accommodation_disorder	yes	yes	full	52615	277	0.0318757	0.168641	0.850082	0.998829	0.999726	0	0	0	0	0	0	0
msmb	refraction_accommodation_disorder	yes	yes	full	52615	277	0.0215363	0.0791867	0.785648	0.998458	0.99986	0	0	0	0	0	0	0
msr1	refraction_accommodation_disorder	yes	yes	full	52615	277	0.0992226	0.11986	0.407777	0.992338	0.999625	0	0	0	0	0	0	0
msra	refraction_accommodation_disorder	yes	yes	full	52615	277	-0.0985109	0.074856	0.188178	0.992338	0.999549	0	0	0	0	0	0	0
mst1	refraction_accommodation_disorder	yes	yes	full	52615	277	0.0256733	0.101011	0.79937	0.998589	0.999825	0	0	0	0	0	0	0
mstn	refraction_accommodation_disorder	yes	yes	full	52615	277	0.0427971	0.10608	0.686625	0.992338	0.999789	0	0	0	0	0	0	0
mtdh	refraction_accommodation_disorder	yes	yes	full	52615	277	-0.0287483	0.0699472	0.681074	0.992338	0.99986	0	0	0	0	0	0	0
mthfd2	refraction_accommodation_disorder	yes	yes	full	52615	277	0.0103554	0.242846	0.965987	0.998829	0.999666	0	0	0	0	0	0	0
mthfsd	refraction_accommodation_disorder	yes	yes	full	52615	277	0.000201688	0.0563956	0.997147	0.999987	0.999921	0	0	0	0	0	0	0
mtif3	refraction_accommodation_disorder	yes	yes	full	52615	277	-0.00897621	0.0727946	0.901863	0.998829	0.999887	0	0	0	0	0	0	0
mtpn	refraction_accommodation_disorder	yes	yes	full	52615	277	-0.101767	0.17935	0.57043	0.992338	0.999589	0	0	0	0	0	0	0
mtr	refraction_accommodation_disorder	yes	yes	full	52615	277	-0.0399985	0.101729	0.694183	0.992338	0.999799	0	0	0	0	0	0	0
mtss1	refraction_accommodation_disorder	yes	yes	full	52615	277	0.00280398	0.0559911	0.96006	0.998829	0.999918	0	0	0	0	0	0	0
mtss2	refraction_accommodation_disorder	yes	yes	full	52615	277	-0.022117	0.0636115	0.728076	0.992338	0.99988	0	0	0	0	0	0	0
mtus1	refraction_accommodation_disorder	yes	yes	full	52615	277	-0.0331973	0.114716	0.772286	0.998458	0.999795	0	0	0	0	0	0	0
muc13	refraction_accommodation_disorder	yes	yes	full	52615	277	0.069064	0.110306	0.531245	0.992338	0.999724	0	0	0	0	0	0	0
muc16	refraction_accommodation_disorder	yes	yes	full	52615	277	0.0111739	0.0293301	0.703227	0.992338	0.999943	0	0	0	0	0	0	0
muc2	refraction_accommodation_disorder	yes	yes	full	52615	277	-0.0506577	0.0691147	0.463592	0.992338	0.999806	0	0	0	0	0	0	0
mucl3	refraction_accommodation_disorder	yes	yes	full	52615	277	0.150683	0.127938	0.23889	0.992338	0.999373	0	0	0	0	0	0	0
mvk	refraction_accommodation_disorder	yes	yes	full	52615	277	0.00305363	0.0699159	0.965163	0.998829	0.999899	0	0	0	0	0	0	0
mxra8	refraction_accommodation_disorder	yes	yes	full	52615	277	0.187353	0.208675	0.369287	0.992338	0.999355	0	0	0	0	0	0	0
mybpc1	refraction_accommodation_disorder	yes	yes	full	52615	277	-0.103935	0.0934265	0.265936	0.992338	0.99958	0	0	0	0	0	0	0
mybpc2	refraction_accommodation_disorder	yes	yes	full	52615	277	-0.0922247	0.0824792	0.263505	0.992338	0.999626	0	0	0	0	0	0	0
mycbp2	refraction_accommodation_disorder	yes	yes	full	52615	277	-0.0530086	0.0963481	0.5822	0.992338	0.999778	0	0	0	0	0	0	0
mydgf	refraction_accommodation_disorder	yes	yes	full	52615	277	0.00754428	0.0628272	0.90442	0.998829	0.999903	0	0	0	0	0	0	0
myh4	refraction_accommodation_disorder	yes	yes	full	52615	277	-0.0151126	0.135535	0.911218	0.998829	0.999793	0	0	0	0	0	0	0
myh7b	refraction_accommodation_disorder	yes	yes	full	52615	277	-0.218624	0.163306	0.180661	0.992338	0.99904	0	0	0	0	0	0	0
myh9	refraction_accommodation_disorder	yes	yes	full	52615	277	-0.025545	0.0555899	0.645858	0.992338	0.999883	0	0	0	0	0	0	0
myl1	refraction_accommodation_disorder	yes	yes	full	52615	277	0.0119852	0.156223	0.938848	0.998829	0.999768	0	0	0	0	0	0	0
myl3	refraction_accommodation_disorder	yes	yes	full	52615	277	-0.0726368	0.0892457	0.415708	0.992338	0.999725	0	0	0	0	0	0	0
myl4	refraction_accommodation_disorder	yes	yes	full	52615	277	-0.169138	0.128253	0.187246	0.992338	0.999231	0	0	0	0	0	0	0
myl6b	refraction_accommodation_disorder	yes	yes	full	52615	277	-0.0568252	0.0732251	0.437732	0.992338	0.999784	0	0	0	0	0	0	0
mylpf	refraction_accommodation_disorder	yes	yes	full	52615	277	-0.0615578	0.13942	0.658833	0.992338	0.999712	0	0	0	0	0	0	0
myo6	refraction_accommodation_disorder	yes	yes	full	52615	277	-0.129779	0.182557	0.477151	0.992338	0.999517	0	0	0	0	0	0	0
myo9b	refraction_accommodation_disorder	yes	yes	full	52615	277	-0.0999062	0.0864782	0.247983	0.992338	0.999587	0	0	0	0	0	0	0
myoc	refraction_accommodation_disorder	yes	yes	full	52615	277	-0.0353281	0.119638	0.767773	0.997891	0.999785	0	0	0	0	0	0	0
myom1	refraction_accommodation_disorder	yes	yes	full	52615	277	-0.169574	0.1533	0.268662	0.992338	0.999332	0	0	0	0	0	0	0
myom2	refraction_accommodation_disorder	yes	yes	full	52615	277	-0.151379	0.135313	0.26326	0.992338	0.999391	0	0	0	0	0	0	0
myom3	refraction_accommodation_disorder	yes	yes	full	52615	277	-0.0438909	0.0702812	0.5323	0.992338	0.999825	0	0	0	0	0	0	0
mzb1	refraction_accommodation_disorder	yes	yes	full	52615	277	-0.0950575	0.108029	0.378902	0.992338	0.99964	0	0	0	0	0	0	0
mzt1	refraction_accommodation_disorder	yes	yes	full	52615	277	-0.24797	0.115064	0.0311609	0.992338	0.996843	0	0	0	0	0	0	0
naa10	refraction_accommodation_disorder	yes	yes	full	52615	277	-0.0109602	0.125874	0.930614	0.998829	0.999811	0	0	0	0	0	0	0
naa80	refraction_accommodation_disorder	yes	yes	full	52615	277	0.00228249	0.0528256	0.965536	0.998829	0.999924	0	0	0	0	0	0	0
naaa	refraction_accommodation_disorder	yes	yes	full	52615	277	0.00560236	0.0935547	0.952249	0.998829	0.999863	0	0	0	0	0	0	0
nacc1	refraction_accommodation_disorder	yes	yes	full	52615	277	0.0468967	0.110286	0.670673	0.992338	0.999776	0	0	0	0	0	0	0
nadk	refraction_accommodation_disorder	yes	yes	full	52615	277	-0.0901609	0.103431	0.383377	0.992338	0.999658	0	0	0	0	0	0	0
naga	refraction_accommodation_disorder	yes	yes	full	52615	277	0.0226139	0.105972	0.83102	0.998829	0.999823	0	0	0	0	0	0	0
nagk	refraction_accommodation_disorder	yes	yes	full	52615	277	-0.00797381	0.109883	0.942152	0.998829	0.999837	0	0	0	0	0	0	0
nagpa	refraction_accommodation_disorder	yes	yes	full	52615	277	-0.0149025	0.29747	0.960045	0.998829	0.999614	0	0	0	0	0	0	0
nampt	refraction_accommodation_disorder	yes	yes	full	52615	277	-0.107725	0.110058	0.327683	0.992338	0.999585	0	0	0	0	0	0	0
nap1l4	refraction_accommodation_disorder	yes	yes	full	52615	277	-0.347811	0.143057	0.015049	0.992338	0.9937	0	0	0	0	0	0	0
naprt	refraction_accommodation_disorder	yes	yes	full	52615	277	-0.252227	0.201204	0.209995	0.992338	0.999048	0	0	0	0	0	0	0
nars1	refraction_accommodation_disorder	yes	yes	full	52615	277	-0.0573078	0.132425	0.665194	0.992338	0.999729	0	0	0	0	0	0	0
nbl1	refraction_accommodation_disorder	yes	yes	full	52615	277	0.0341497	0.2048	0.86757	0.998829	0.999679	0	0	0	0	0	0	0
nbn	refraction_accommodation_disorder	yes	yes	full	52615	277	0.0919828	0.099017	0.352914	0.992338	0.999649	0	0	0	0	0	0	0
ncam1	refraction_accommodation_disorder	yes	yes	full	52615	277	-0.310947	0.183155	0.0895649	0.992338	0.998304	0	0	0	0	0	0	0
ncam2	refraction_accommodation_disorder	yes	yes	full	52615	277	0.0409811	0.202465	0.839596	0.998829	0.999673	0	0	0	0	0	0	0
ncan	refraction_accommodation_disorder	yes	yes	full	52615	277	-0.361862	0.143769	0.0118404	0.992338	0.992425	0	0	0	0	0	0	0
ncf2	refraction_accommodation_disorder	yes	yes	full	52615	277	-0.0266588	0.0644563	0.679173	0.992338	0.99987	0	0	0	0	0	0	0
nck2	refraction_accommodation_disorder	yes	yes	full	52615	277	-0.0302647	0.0513045	0.555258	0.992338	0.999877	0	0	0	0	0	0	0
ncln	refraction_accommodation_disorder	yes	yes	full	52615	277	0.170884	0.0826531	0.038693	0.992338	0.998082	0	0	0	0	0	0	0
ncr1	refraction_accommodation_disorder	yes	yes	full	52615	277	-0.00323197	0.149425	0.982744	0.998829	0.999788	0	0	0	0	0	0	0
ncr3lg1	refraction_accommodation_disorder	yes	yes	full	52615	277	0.214624	0.183024	0.240939	0.992338	0.999176	0	0	0	0	0	0	0
ncs1	refraction_accommodation_disorder	yes	yes	full	52615	277	-0.363969	0.191414	0.0572456	0.992338	0.997692	0	0	0	0	0	0	0
ndrg1	refraction_accommodation_disorder	yes	yes	full	52615	277	-0.135154	0.094167	0.151219	0.992338	0.999319	0	0	0	0	0	0	0
ndst1	refraction_accommodation_disorder	yes	yes	full	52615	277	0.0831587	0.0916388	0.364167	0.992338	0.999684	0	0	0	0	0	0	0
ndufa5	refraction_accommodation_disorder	yes	yes	full	52615	277	-0.0024303	0.183082	0.989409	0.998829	0.999743	0	0	0	0	0	0	0
ndufb7	refraction_accommodation_disorder	yes	yes	full	52615	277	-0.0678821	0.0716565	0.343476	0.992338	0.99974	0	0	0	0	0	0	0
ndufs6	refraction_accommodation_disorder	yes	yes	full	52615	277	-0.0172798	0.0721355	0.810683	0.998829	0.999877	0	0	0	0	0	0	0
neb	refraction_accommodation_disorder	yes	yes	full	52615	277	-0.19484	0.180004	0.279071	0.992338	0.99927	0	0	0	0	0	0	0
necap2	refraction_accommodation_disorder	yes	yes	full	52615	277	-0.0124128	0.0958938	0.897008	0.998829	0.999851	0	0	0	0	0	0	0
nectin1	refraction_accommodation_disorder	yes	yes	full	52615	277	-0.275803	0.21203	0.193343	0.992338	0.998976	0	0	0	0	0	0	0
nectin2	refraction_accommodation_disorder	yes	yes	full	52615	277	0.096641	0.186589	0.604507	0.992338	0.999595	0	0	0	0	0	0	0
nectin4	refraction_accommodation_disorder	yes	yes	full	52615	277	-0.017773	0.175262	0.919227	0.998829	0.999736	0	0	0	0	0	0	0
nedd4l	refraction_accommodation_disorder	yes	yes	full	52615	277	-0.0167677	0.131109	0.898236	0.998829	0.999796	0	0	0	0	0	0	0
nedd9	refraction_accommodation_disorder	yes	yes	full	52615	277	-0.348954	0.213802	0.102657	0.992338	0.998446	0	0	0	0	0	0	0
nefl	refraction_accommodation_disorder	yes	yes	full	52615	277	-0.0690781	0.128483	0.590826	0.992338	0.999708	0	0	0	0	0	0	0
nek7	refraction_accommodation_disorder	yes	yes	full	52615	277	-0.104832	0.0936615	0.263032	0.992338	0.999575	0	0	0	0	0	0	0
nell1	refraction_accommodation_disorder	yes	yes	full	52615	277	-0.0569728	0.129457	0.659872	0.992338	0.999733	0	0	0	0	0	0	0
nell2	refraction_accommodation_disorder	yes	yes	full	52615	277	-0.224236	0.193994	0.24773	0.992338	0.999168	0	0	0	0	0	0	0
nenf	refraction_accommodation_disorder	yes	yes	full	52615	277	-0.0292291	0.0579324	0.613886	0.992338	0.999872	0	0	0	0	0	0	0
neo1	refraction_accommodation_disorder	yes	yes	full	52615	277	-0.468168	0.301324	0.120262	0.992338	0.998697	0	0	0	0	0	0	0
nexn	refraction_accommodation_disorder	yes	yes	full	52615	277	0.0064193	0.090596	0.943512	0.998829	0.999866	0	0	0	0	0	0	0
nfasc	refraction_accommodation_disorder	yes	yes	full	52615	277	-0.121677	0.194604	0.531806	0.992338	0.999535	0	0	0	0	0	0	0
nfat5	refraction_accommodation_disorder	yes	yes	full	52615	277	-0.0661777	0.0763844	0.386287	0.992338	0.999749	0	0	0	0	0	0	0
nfatc1	refraction_accommodation_disorder	yes	yes	full	52615	277	-0.077505	0.0557945	0.164803	0.992338	0.999624	0	0	0	0	0	0	0
nfatc3	refraction_accommodation_disorder	yes	yes	full	52615	277	-0.101705	0.0961468	0.290148	0.992338	0.999598	0	0	0	0	0	0	0
nfe2	refraction_accommodation_disorder	yes	yes	full	52615	277	-0.0834392	0.0855609	0.329465	0.992338	0.999679	0	0	0	0	0	0	0
nfic	refraction_accommodation_disorder	yes	yes	full	52615	277	0.0475278	0.136128	0.726986	0.992338	0.999743	0	0	0	0	0	0	0
nfkb1	refraction_accommodation_disorder	yes	yes	full	52615	277	-0.00312415	0.0860644	0.971043	0.998829	0.999876	0	0	0	0	0	0	0
nfkb2	refraction_accommodation_disorder	yes	yes	full	52615	277	0.140125	0.0907258	0.122475	0.992338	0.999216	0	0	0	0	0	0	0
nfkbie	refraction_accommodation_disorder	yes	yes	full	52615	277	0.070853	0.109394	0.517191	0.992338	0.99972	0	0	0	0	0	0	0
nfu1	refraction_accommodation_disorder	yes	yes	full	52615	277	-0.0364248	0.0620914	0.557454	0.992338	0.999851	0	0	0	0	0	0	0
nfx1	refraction_accommodation_disorder	yes	yes	full	52615	277	-0.0168317	0.0936265	0.85733	0.998829	0.999848	0	0	0	0	0	0	0
nfya	refraction_accommodation_disorder	yes	yes	full	52615	277	0.0862128	0.152038	0.570683	0.992338	0.999645	0	0	0	0	0	0	0
ngf	refraction_accommodation_disorder	yes	yes	full	52615	277	-0.386026	0.456351	0.397614	0.992338	0.999293	0	0	0	0	0	0	0
ngfr	refraction_accommodation_disorder	yes	yes	full	52615	277	0.309609	0.17774	0.0815281	0.992338	0.998194	0	0	0	0	0	0	0
ngrn	refraction_accommodation_disorder	yes	yes	full	52615	277	0.131324	0.272467	0.629822	0.992338	0.999497	0	0	0	0	0	0	0
nhlrc3	refraction_accommodation_disorder	yes	yes	full	52615	277	-0.169544	0.203287	0.404276	0.992338	0.999406	0	0	0	0	0	0	0
nid1	refraction_accommodation_disorder	yes	yes	full	52615	277	-0.378458	0.146226	0.00965138	0.992338	0.991187	0	0	0	0	0	0	0
nid2	refraction_accommodation_disorder	yes	yes	full	52615	277	-0.0924151	0.0746363	0.215646	0.992338	0.999599	0	0	0	0	0	0	0
ninj1	refraction_accommodation_disorder	yes	yes	full	52615	277	0.0341652	0.096101	0.722206	0.992338	0.999817	0	0	0	0	0	0	0
nit1	refraction_accommodation_disorder	yes	yes	full	52615	277	-0.181915	0.129782	0.161011	0.992338	0.999119	0	0	0	0	0	0	0
nit2	refraction_accommodation_disorder	yes	yes	full	52615	277	-0.0745949	0.0850122	0.38024	0.992338	0.999717	0	0	0	0	0	0	0
nlgn1	refraction_accommodation_disorder	yes	yes	full	52615	277	0.0628325	0.0871469	0.470916	0.992338	0.999758	0	0	0	0	0	0	0
nlgn2	refraction_accommodation_disorder	yes	yes	full	52615	277	-0.173463	0.149723	0.246643	0.992338	0.999297	0	0	0	0	0	0	0
nme1	refraction_accommodation_disorder	yes	yes	full	52615	277	0.00494303	0.296956	0.986719	0.998829	0.999623	0	0	0	0	0	0	0
nme3	refraction_accommodation_disorder	yes	yes	full	52615	277	-0.496944	0.249771	0.0466406	0.992338	0.997687	0	0	0	0	0	0	0
nmi	refraction_accommodation_disorder	yes	yes	full	52615	277	-0.00330983	0.0874843	0.969821	0.998829	0.999874	0	0	0	0	0	0	0
nmnat1	refraction_accommodation_disorder	yes	yes	full	52615	277	-0.0807884	0.0774119	0.296667	0.992338	0.999682	0	0	0	0	0	0	0
nmrk2	refraction_accommodation_disorder	yes	yes	full	52615	277	0.0248912	0.152988	0.870755	0.998829	0.999756	0	0	0	0	0	0	0
nmt1	refraction_accommodation_disorder	yes	yes	full	52615	277	-0.0982379	0.101494	0.333091	0.992338	0.999622	0	0	0	0	0	0	0
nomo1	refraction_accommodation_disorder	yes	yes	full	52615	277	-0.0578916	0.232849	0.803654	0.998829	0.999621	0	0	0	0	0	0	0
nop56	refraction_accommodation_disorder	yes	yes	full	52615	277	0.0476296	0.0531839	0.37049	0.992338	0.999819	0	0	0	0	0	0	0
nos1	refraction_accommodation_disorder	yes	yes	full	52615	277	-0.0744633	0.106057	0.482616	0.992338	0.999712	0	0	0	0	0	0	0
nos2	refraction_accommodation_disorder	yes	yes	full	52615	277	0.170282	0.142684	0.232709	0.992338	0.999293	0	0	0	0	0	0	0
nos3	refraction_accommodation_disorder	yes	yes	full	52615	277	-0.174346	0.114414	0.127559	0.992338	0.999048	0	0	0	0	0	0	0
notch1	refraction_accommodation_disorder	yes	yes	full	52615	277	0.0224002	0.344954	0.948225	0.998829	0.999579	0	0	0	0	0	0	0
notch2	refraction_accommodation_disorder	yes	yes	full	52615	277	0.244813	0.29076	0.399806	0.992338	0.999309	0	0	0	0	0	0	0
notch3	refraction_accommodation_disorder	yes	yes	full	52615	277	0.203113	0.158111	0.198931	0.992338	0.999129	0	0	0	0	0	0	0
npc2	refraction_accommodation_disorder	yes	yes	full	52615	277	0.00141419	0.195523	0.994229	0.999987	0.999729	0	0	0	0	0	0	0
npdc1	refraction_accommodation_disorder	yes	yes	full	52615	277	-0.00351616	0.175773	0.98404	0.998829	0.999752	0	0	0	0	0	0	0
nphs1	refraction_accommodation_disorder	yes	yes	full	52615	277	0.164115	0.182224	0.367793	0.992338	0.999406	0	0	0	0	0	0	0
nphs2	refraction_accommodation_disorder	yes	yes	full	52615	277	0.0347785	0.0595166	0.558988	0.992338	0.999858	0	0	0	0	0	0	0
npl	refraction_accommodation_disorder	yes	yes	full	52615	277	-0.188383	0.138288	0.173124	0.992338	0.999123	0	0	0	0	0	0	0
nppb	refraction_accommodation_disorder	yes	yes	full	52615	277	0.126552	0.0431667	0.00337259	0.992338	0.991218	0	0	0	0	0	0	0
nppc	refraction_accommodation_disorder	yes	yes	full	52615	277	-0.0232314	0.117157	0.842817	0.998829	0.999807	0	0	0	0	0	0	0
npr1	refraction_accommodation_disorder	yes	yes	full	52615	277	0.163194	0.139853	0.243258	0.992338	0.99933	0	0	0	0	0	0	0
nptn	refraction_accommodation_disorder	yes	yes	full	52615	277	-0.0248362	0.0708131	0.725793	0.992338	0.999866	0	0	0	0	0	0	0
nptx1	refraction_accommodation_disorder	yes	yes	full	52615	277	0.000588677	0.135014	0.996521	0.999987	0.999811	0	0	0	0	0	0	0
nptx2	refraction_accommodation_disorder	yes	yes	full	52615	277	-0.169715	0.190537	0.373082	0.992338	0.999394	0	0	0	0	0	0	0
nptxr	refraction_accommodation_disorder	yes	yes	full	52615	277	-0.0839825	0.162758	0.60586	0.992338	0.999641	0	0	0	0	0	0	0
npy	refraction_accommodation_disorder	yes	yes	full	52615	277	0.00990594	0.0829141	0.904902	0.998829	0.999872	0	0	0	0	0	0	0
nrcam	refraction_accommodation_disorder	yes	yes	full	52615	277	0.0679033	0.193453	0.725584	0.992338	0.999642	0	0	0	0	0	0	0
nrgn	refraction_accommodation_disorder	yes	yes	full	52615	277	-0.0196897	0.0694213	0.776698	0.998458	0.999876	0	0	0	0	0	0	0
nrn1	refraction_accommodation_disorder	yes	yes	full	52615	277	-0.111413	0.192413	0.562572	0.992338	0.999559	0	0	0	0	0	0	0
nrp1	refraction_accommodation_disorder	yes	yes	full	52615	277	0.0882382	0.196915	0.65408	0.992338	0.999604	0	0	0	0	0	0	0
nrp2	refraction_accommodation_disorder	yes	yes	full	52615	277	-0.06588	0.191403	0.730701	0.992855	0.999648	0	0	0	0	0	0	0
nrtn	refraction_accommodation_disorder	yes	yes	full	52615	277	0.119427	0.103967	0.250685	0.992338	0.999508	0	0	0	0	0	0	0
nrxn3	refraction_accommodation_disorder	yes	yes	full	52615	277	0.0175516	0.17982	0.922245	0.998829	0.99973	0	0	0	0	0	0	0
nsfl1c	refraction_accommodation_disorder	yes	yes	full	52615	277	-0.0952348	0.0815864	0.2431	0.992338	0.999604	0	0	0	0	0	0	0
nt5c	refraction_accommodation_disorder	yes	yes	full	52615	277	-0.032656	0.0850517	0.701013	0.992338	0.999834	0	0	0	0	0	0	0
nt5c1a	refraction_accommodation_disorder	yes	yes	full	52615	277	-0.210473	0.206717	0.308602	0.992338	0.999269	0	0	0	0	0	0	0
nt5c3a	refraction_accommodation_disorder	yes	yes	full	52615	277	-0.0963528	0.0613513	0.116302	0.992338	0.999446	0	0	0	0	0	0	0
nt5e	refraction_accommodation_disorder	yes	yes	full	52615	277	0.0427713	0.0956376	0.654716	0.992338	0.999801	0	0	0	0	0	0	0
ntf3	refraction_accommodation_disorder	yes	yes	full	52615	277	0.00895907	0.154224	0.953676	0.998829	0.999774	0	0	0	0	0	0	0
ntf4	refraction_accommodation_disorder	yes	yes	full	52615	277	-0.0844206	0.153879	0.583271	0.992338	0.999648	0	0	0	0	0	0	0
ntprobnp	refraction_accommodation_disorder	yes	yes	full	52615	277	0.112345	0.05039	0.0257849	0.992338	0.998333	0	0	0	0	0	0	0
ntrk2	refraction_accommodation_disorder	yes	yes	full	52615	277	-0.141884	0.214417	0.508152	0.992338	0.999484	0	0	0	0	0	0	0
ntrk3	refraction_accommodation_disorder	yes	yes	full	52615	277	-0.118283	0.25168	0.638377	0.992338	0.999522	0	0	0	0	0	0	0
nub1	refraction_accommodation_disorder	yes	yes	full	52615	277	-0.0343451	0.065828	0.601853	0.992338	0.999853	0	0	0	0	0	0	0
nubp1	refraction_accommodation_disorder	yes	yes	full	52615	277	-0.00611427	0.0642327	0.924165	0.998829	0.999903	0	0	0	0	0	0	0
nucb2	refraction_accommodation_disorder	yes	yes	full	52615	277	-0.037929	0.146429	0.795615	0.998589	0.999746	0	0	0	0	0	0	0
nudc	refraction_accommodation_disorder	yes	yes	full	52615	277	-0.0689901	0.0845007	0.41425	0.992338	0.999739	0	0	0	0	0	0	0
nudt10	refraction_accommodation_disorder	yes	yes	full	52615	277	-0.274376	0.281826	0.330276	0.992338	0.999231	0	0	0	0	0	0	0
nudt15	refraction_accommodation_disorder	yes	yes	full	52615	277	-0.0687844	0.131358	0.60053	0.992338	0.999706	0	0	0	0	0	0	0
nudt16	refraction_accommodation_disorder	yes	yes	full	52615	277	-0.0132233	0.0727124	0.855695	0.998829	0.999882	0	0	0	0	0	0	0
nudt2	refraction_accommodation_disorder	yes	yes	full	52615	277	-0.153753	0.0996956	0.123026	0.992338	0.999142	0	0	0	0	0	0	0
nudt5	refraction_accommodation_disorder	yes	yes	full	52615	277	-0.0452056	0.106853	0.672251	0.992338	0.999783	0	0	0	0	0	0	0
numb	refraction_accommodation_disorder	yes	yes	full	52615	277	-0.0266469	0.0762171	0.726626	0.992338	0.999856	0	0	0	0	0	0	0
nup50	refraction_accommodation_disorder	yes	yes	full	52615	277	0.164519	0.164336	0.316775	0.992338	0.999381	0	0	0	0	0	0	0
nxpe4	refraction_accommodation_disorder	yes	yes	full	52615	277	0.190509	0.160351	0.23481	0.992338	0.999229	0	0	0	0	0	0	0
nxph1	refraction_accommodation_disorder	yes	yes	full	52615	277	-0.108657	0.149945	0.468672	0.992338	0.999586	0	0	0	0	0	0	0
nxph3	refraction_accommodation_disorder	yes	yes	full	52615	277	0.0156482	0.212088	0.941184	0.998829	0.999693	0	0	0	0	0	0	0
obp2b	refraction_accommodation_disorder	yes	yes	full	52615	277	0.00844135	0.088684	0.924169	0.998829	0.999866	0	0	0	0	0	0	0
ocln	refraction_accommodation_disorder	yes	yes	full	52615	277	0.0595955	0.139242	0.668654	0.992338	0.999716	0	0	0	0	0	0	0
odam	refraction_accommodation_disorder	yes	yes	full	52615	277	-0.00425829	0.10331	0.967122	0.998829	0.999851	0	0	0	0	0	0	0
ofd1	refraction_accommodation_disorder	yes	yes	full	52615	277	-0.0748689	0.103412	0.469078	0.992338	0.999712	0	0	0	0	0	0	0
oga	refraction_accommodation_disorder	yes	yes	full	52615	277	-0.0400742	0.0893318	0.653722	0.992338	0.999814	0	0	0	0	0	0	0
ogfr	refraction_accommodation_disorder	yes	yes	full	52615	277	-0.0599698	0.165122	0.716468	0.992338	0.999686	0	0	0	0	0	0	0
ogn	refraction_accommodation_disorder	yes	yes	full	52615	277	0.11008	0.130308	0.398247	0.992338	0.999584	0	0	0	0	0	0	0
ogt	refraction_accommodation_disorder	yes	yes	full	52615	277	0.028689	0.0979032	0.769497	0.997891	0.999824	0	0	0	0	0	0	0
olfm4	refraction_accommodation_disorder	yes	yes	full	52615	277	-0.0172148	0.0538459	0.749194	0.993474	0.999901	0	0	0	0	0	0	0
olr1	refraction_accommodation_disorder	yes	yes	full	52615	277	-0.173912	0.0983431	0.0769972	0.992338	0.998739	0	0	0	0	0	0	0
omd	refraction_accommodation_disorder	yes	yes	full	52615	277	-0.165707	0.1231	0.178271	0.992338	0.999229	0	0	0	0	0	0	0
omg	refraction_accommodation_disorder	yes	yes	full	52615	277	-0.0937851	0.0822161	0.253994	0.992338	0.999615	0	0	0	0	0	0	0
omp	refraction_accommodation_disorder	yes	yes	full	52615	277	0.0434744	0.127693	0.733511	0.993474	0.999761	0	0	0	0	0	0	0
ophn1	refraction_accommodation_disorder	yes	yes	full	52615	277	-0.0209247	0.0575962	0.716382	0.992338	0.99989	0	0	0	0	0	0	0
oplah	refraction_accommodation_disorder	yes	yes	full	52615	277	-0.0479007	0.0928664	0.605995	0.992338	0.999793	0	0	0	0	0	0	0
optc	refraction_accommodation_disorder	yes	yes	full	52615	277	0.272098	0.103103	0.00831537	0.992338	0.99092	0	0	0	0	0	0	0
orm1	refraction_accommodation_disorder	yes	yes	full	52615	277	-0.939898	0.32766	0.00412562	0.992338	0.995493	0	0	0	0	0	0	0
osbpl2	refraction_accommodation_disorder	yes	yes	full	52615	277	-0.02349	0.161676	0.884482	0.998829	0.999746	0	0	0	0	0	0	0
oscar	refraction_accommodation_disorder	yes	yes	full	52615	277	0.120139	0.162316	0.459206	0.992338	0.999548	0	0	0	0	0	0	0
osm	refraction_accommodation_disorder	yes	yes	full	52615	277	-0.163563	0.0774621	0.0347321	0.992338	0.998026	0	0	0	0	0	0	0
osmr	refraction_accommodation_disorder	yes	yes	full	52615	277	0.128264	0.270381	0.635228	0.992338	0.999502	0	0	0	0	0	0	0
ostn	refraction_accommodation_disorder	yes	yes	full	52615	277	0.00810855	0.153468	0.957863	0.998829	0.999777	0	0	0	0	0	0	0
otoa	refraction_accommodation_disorder	yes	yes	full	52615	277	-0.00583934	0.120862	0.961466	0.998829	0.999824	0	0	0	0	0	0	0
otud6b	refraction_accommodation_disorder	yes	yes	full	52615	277	-0.080315	0.108307	0.458365	0.992338	0.999693	0	0	0	0	0	0	0
otud7b	refraction_accommodation_disorder	yes	yes	full	52615	277	-0.08339	0.100332	0.4059	0.992338	0.999684	0	0	0	0	0	0	0
oxct1	refraction_accommodation_disorder	yes	yes	full	52615	277	-0.127541	0.0943083	0.176259	0.992338	0.9994	0	0	0	0	0	0	0
oxt	refraction_accommodation_disorder	yes	yes	full	52615	277	-0.0517117	0.0395218	0.190732	0.992338	0.999765	0	0	0	0	0	0	0
p4hb	refraction_accommodation_disorder	yes	yes	full	52615	277	0.0266466	0.140951	0.850056	0.998829	0.99977	0	0	0	0	0	0	0
pacs2	refraction_accommodation_disorder	yes	yes	full	52615	277	0.0229344	0.101734	0.821641	0.998829	0.999828	0	0	0	0	0	0	0
padi2	refraction_accommodation_disorder	yes	yes	full	52615	277	-0.161078	0.111594	0.148908	0.992338	0.999184	0	0	0	0	0	0	0
padi4	refraction_accommodation_disorder	yes	yes	full	52615	277	0.00433775	0.0731698	0.952727	0.998829	0.999893	0	0	0	0	0	0	0
paep	refraction_accommodation_disorder	yes	yes	full	52615	277	-0.0745898	0.0448166	0.0960518	0.992338	0.999524	0	0	0	0	0	0	0
pafah1b3	refraction_accommodation_disorder	yes	yes	full	52615	277	-0.0504565	0.0569865	0.375939	0.992338	0.999809	0	0	0	0	0	0	0
pafah2	refraction_accommodation_disorder	yes	yes	full	52615	277	0.126563	0.123981	0.30734	0.992338	0.999507	0	0	0	0	0	0	0
pag1	refraction_accommodation_disorder	yes	yes	full	52615	277	-0.00150559	0.101061	0.988114	0.998829	0.999857	0	0	0	0	0	0	0
pagr1	refraction_accommodation_disorder	yes	yes	full	52615	277	-0.197235	0.154609	0.202066	0.992338	0.999154	0	0	0	0	0	0	0
paip2b	refraction_accommodation_disorder	yes	yes	full	52615	277	-0.0329738	0.123842	0.790042	0.998458	0.999783	0	0	0	0	0	0	0
pak4	refraction_accommodation_disorder	yes	yes	full	52615	277	-0.0467148	0.0919231	0.611319	0.992338	0.999797	0	0	0	0	0	0	0
palld	refraction_accommodation_disorder	yes	yes	full	52615	277	-0.0139662	0.163963	0.932119	0.998829	0.999755	0	0	0	0	0	0	0
palm	refraction_accommodation_disorder	yes	yes	full	52615	277	-0.028489	0.213212	0.893705	0.998829	0.999677	0	0	0	0	0	0	0
palm2	refraction_accommodation_disorder	yes	yes	full	52615	277	-0.175591	0.1701	0.301944	0.992338	0.99934	0	0	0	0	0	0	0
palm3	refraction_accommodation_disorder	yes	yes	full	52615	277	-0.172124	0.105712	0.103481	0.992338	0.998947	0	0	0	0	0	0	0
pam	refraction_accommodation_disorder	yes	yes	full	52615	277	-0.11674	0.18988	0.538683	0.992338	0.999548	0	0	0	0	0	0	0
pamr1	refraction_accommodation_disorder	yes	yes	full	52615	277	-0.134862	0.197809	0.495381	0.992338	0.999502	0	0	0	0	0	0	0
pappa	refraction_accommodation_disorder	yes	yes	full	52615	277	0.129111	0.117506	0.271876	0.992338	0.999482	0	0	0	0	0	0	0
pard3	refraction_accommodation_disorder	yes	yes	full	52615	277	-0.0420929	0.0886789	0.635027	0.992338	0.999811	0	0	0	0	0	0	0
park7	refraction_accommodation_disorder	yes	yes	full	52615	277	-0.141308	0.10347	0.17204	0.992338	0.999329	0	0	0	0	0	0	0
parp1	refraction_accommodation_disorder	yes	yes	full	52615	277	-0.00769026	0.0997995	0.938578	0.998829	0.999851	0	0	0	0	0	0	0
paxx	refraction_accommodation_disorder	yes	yes	full	52615	277	-0.0842019	0.141233	0.551049	0.992338	0.999659	0	0	0	0	0	0	0
pbk	refraction_accommodation_disorder	yes	yes	full	52615	277	-0.160817	0.207977	0.43938	0.992338	0.999435	0	0	0	0	0	0	0
pbld	refraction_accommodation_disorder	yes	yes	full	52615	277	0.0731266	0.107134	0.49488	0.992338	0.999715	0	0	0	0	0	0	0
pbxip1	refraction_accommodation_disorder	yes	yes	full	52615	277	0.120068	0.199963	0.548207	0.992338	0.999537	0	0	0	0	0	0	0
pcare	refraction_accommodation_disorder	yes	yes	full	52615	277	-0.0434125	0.0797035	0.585979	0.992338	0.999817	0	0	0	0	0	0	0
pcbd1	refraction_accommodation_disorder	yes	yes	full	52615	277	-0.152858	0.13889	0.271088	0.992338	0.999391	0	0	0	0	0	0	0
pcbp2	refraction_accommodation_disorder	yes	yes	full	52615	277	-0.043805	0.0877272	0.617548	0.992338	0.999808	0	0	0	0	0	0	0
pcdh1	refraction_accommodation_disorder	yes	yes	full	52615	277	-0.216055	0.26918	0.422186	0.992338	0.999345	0	0	0	0	0	0	0
pcdh12	refraction_accommodation_disorder	yes	yes	full	52615	277	-0.149379	0.249503	0.549371	0.992338	0.999469	0	0	0	0	0	0	0
pcdh17	refraction_accommodation_disorder	yes	yes	full	52615	277	-0.0473862	0.154301	0.758766	0.995	0.99972	0	0	0	0	0	0	0
pcdh7	refraction_accommodation_disorder	yes	yes	full	52615	277	0.048078	0.175809	0.784495	0.998458	0.999693	0	0	0	0	0	0	0
pcdh9	refraction_accommodation_disorder	yes	yes	full	52615	277	-0.0851995	0.188651	0.651542	0.992338	0.999616	0	0	0	0	0	0	0
pcdhb15	refraction_accommodation_disorder	yes	yes	full	52615	277	0.275241	0.146378	0.0600663	0.992338	0.997859	0	0	0	0	0	0	0
pcna	refraction_accommodation_disorder	yes	yes	full	52615	277	-0.200603	0.122447	0.101369	0.992338	0.998771	0	0	0	0	0	0	0
pcsk7	refraction_accommodation_disorder	yes	yes	full	52615	277	-0.209956	0.152798	0.169424	0.992338	0.999035	0	0	0	0	0	0	0
pcsk9	refraction_accommodation_disorder	yes	yes	full	52615	277	0.138837	0.139311	0.318964	0.992338	0.999466	0	0	0	0	0	0	0
pcyt2	refraction_accommodation_disorder	yes	yes	full	52615	277	-0.0514025	0.083542	0.538366	0.992338	0.999794	0	0	0	0	0	0	0
pdap1	refraction_accommodation_disorder	yes	yes	full	52615	277	-0.0112022	0.0646527	0.862442	0.998829	0.999896	0	0	0	0	0	0	0
pdcd1	refraction_accommodation_disorder	yes	yes	full	52615	277	0.129139	0.12429	0.298801	0.992338	0.999494	0	0	0	0	0	0	0
pdcd1lg2	refraction_accommodation_disorder	yes	yes	full	52615	277	0.141051	0.173089	0.41513	0.992338	0.999481	0	0	0	0	0	0	0
pdcd5	refraction_accommodation_disorder	yes	yes	full	52615	277	-0.0580086	0.0927272	0.531591	0.992338	0.999768	0	0	0	0	0	0	0
pdcd6	refraction_accommodation_disorder	yes	yes	full	52615	277	0.00968483	0.0791721	0.902641	0.998829	0.999878	0	0	0	0	0	0	0
pdcl2	refraction_accommodation_disorder	yes	yes	full	52615	277	-0.0370021	0.124877	0.766995	0.997891	0.999775	0	0	0	0	0	0	0
pde1c	refraction_accommodation_disorder	yes	yes	full	52615	277	-0.176869	0.138029	0.200062	0.992338	0.999222	0	0	0	0	0	0	0
pde4d	refraction_accommodation_disorder	yes	yes	full	52615	277	-0.0199566	0.105631	0.850151	0.998829	0.999827	0	0	0	0	0	0	0
pde5a	refraction_accommodation_disorder	yes	yes	full	52615	277	0.00596273	0.0613283	0.922547	0.998829	0.999907	0	0	0	0	0	0	0
pdgfa	refraction_accommodation_disorder	yes	yes	full	52615	277	-0.114179	0.0750604	0.128224	0.992338	0.999376	0	0	0	0	0	0	0
pdgfb	refraction_accommodation_disorder	yes	yes	full	52615	277	-0.0596252	0.0628658	0.342904	0.992338	0.999772	0	0	0	0	0	0	0
pdgfc	refraction_accommodation_disorder	yes	yes	full	52615	277	-0.209138	0.197154	0.288793	0.992338	0.99925	0	0	0	0	0	0	0
pdgfra	refraction_accommodation_disorder	yes	yes	full	52615	277	0.0353486	0.19174	0.853734	0.998829	0.999693	0	0	0	0	0	0	0
pdgfrb	refraction_accommodation_disorder	yes	yes	full	52615	277	-0.0232758	0.155839	0.881272	0.998829	0.999754	0	0	0	0	0	0	0
pdia2	refraction_accommodation_disorder	yes	yes	full	52615	277	0.0650152	0.154546	0.673988	0.992338	0.999689	0	0	0	0	0	0	0
pdia3	refraction_accommodation_disorder	yes	yes	full	52615	277	-0.122367	0.263845	0.642803	0.992338	0.999512	0	0	0	0	0	0	0
pdia4	refraction_accommodation_disorder	yes	yes	full	52615	277	0.00691011	0.103118	0.946573	0.998829	0.999848	0	0	0	0	0	0	0
pdia5	refraction_accommodation_disorder	yes	yes	full	52615	277	0.0395892	0.104553	0.704948	0.992338	0.999797	0	0	0	0	0	0	0
pdlim5	refraction_accommodation_disorder	yes	yes	full	52615	277	-0.0206306	0.0525688	0.694728	0.992338	0.999896	0	0	0	0	0	0	0
pdlim7	refraction_accommodation_disorder	yes	yes	full	52615	277	-0.0468057	0.0429046	0.275311	0.992338	0.999812	0	0	0	0	0	0	0
pdp1	refraction_accommodation_disorder	yes	yes	full	52615	277	0.0304305	0.106896	0.775895	0.998458	0.99981	0	0	0	0	0	0	0
pdrg1	refraction_accommodation_disorder	yes	yes	full	52615	277	-0.0301584	0.125456	0.810028	0.998829	0.999785	0	0	0	0	0	0	0
pdxdc1	refraction_accommodation_disorder	yes	yes	full	52615	277	0.156883	0.0863578	0.0692736	0.992338	0.998787	0	0	0	0	0	0	0
pdzd2	refraction_accommodation_disorder	yes	yes	full	52615	277	0.0544969	0.103234	0.597573	0.992338	0.999767	0	0	0	0	0	0	0
pdzk1	refraction_accommodation_disorder	yes	yes	full	52615	277	-0.268122	0.158557	0.0908398	0.992338	0.998392	0	0	0	0	0	0	0
pear1	refraction_accommodation_disorder	yes	yes	full	52615	277	-0.0117014	0.240742	0.961234	0.998829	0.999667	0	0	0	0	0	0	0
pebp1	refraction_accommodation_disorder	yes	yes	full	52615	277	-0.151458	0.0940695	0.107391	0.992338	0.999091	0	0	0	0	0	0	0
pecam1	refraction_accommodation_disorder	yes	yes	full	52615	277	-0.0578293	0.181676	0.750251	0.993474	0.999671	0	0	0	0	0	0	0
pecr	refraction_accommodation_disorder	yes	yes	full	52615	277	-0.0739499	0.230495	0.74834	0.993474	0.999601	0	0	0	0	0	0	0
penk	refraction_accommodation_disorder	yes	yes	full	52615	277	-0.0174593	0.211174	0.934108	0.998829	0.999692	0	0	0	0	0	0	0
pepd	refraction_accommodation_disorder	yes	yes	full	52615	277	0.0922685	0.241745	0.702702	0.992338	0.999566	0	0	0	0	0	0	0
per3	refraction_accommodation_disorder	yes	yes	full	52615	277	0.00811941	0.053888	0.880235	0.998829	0.999915	0	0	0	0	0	0	0
pf4	refraction_accommodation_disorder	yes	yes	full	52615	277	-0.0777154	0.0656475	0.236486	0.992338	0.999674	0	0	0	0	0	0	0
pfdn2	refraction_accommodation_disorder	yes	yes	full	52615	277	-0.0333345	0.100877	0.741064	0.993474	0.999812	0	0	0	0	0	0	0
pfdn4	refraction_accommodation_disorder	yes	yes	full	52615	277	-0.102185	0.127986	0.424638	0.992338	0.999613	0	0	0	0	0	0	0
pfdn6	refraction_accommodation_disorder	yes	yes	full	52615	277	-0.114851	0.110037	0.296606	0.992338	0.999549	0	0	0	0	0	0	0
pfkfb2	refraction_accommodation_disorder	yes	yes	full	52615	277	-0.085007	0.0706137	0.22866	0.992338	0.999639	0	0	0	0	0	0	0
pga4	refraction_accommodation_disorder	yes	yes	full	52615	277	-0.0418936	0.0886914	0.636677	0.992338	0.999811	0	0	0	0	0	0	0
pgd	refraction_accommodation_disorder	yes	yes	full	52615	277	-0.0721757	0.116523	0.535649	0.992338	0.999711	0	0	0	0	0	0	0
pgf	refraction_accommodation_disorder	yes	yes	full	52615	277	0.175615	0.204551	0.390598	0.992338	0.999389	0	0	0	0	0	0	0
pglyrp1	refraction_accommodation_disorder	yes	yes	full	52615	277	-0.105776	0.131127	0.419859	0.992338	0.9996	0	0	0	0	0	0	0
pglyrp2	refraction_accommodation_disorder	yes	yes	full	52615	277	-0.109331	0.208006	0.599157	0.992338	0.999556	0	0	0	0	0	0	0
pglyrp4	refraction_accommodation_disorder	yes	yes	full	52615	277	0.0970472	0.0932734	0.298131	0.992338	0.999619	0	0	0	0	0	0	0
pgm2	refraction_accommodation_disorder	yes	yes	full	52615	277	-0.106396	0.119045	0.371464	0.992338	0.999596	0	0	0	0	0	0	0
pgr	refraction_accommodation_disorder	yes	yes	full	52615	277	0.0493806	0.0562884	0.38034	0.992338	0.999813	0	0	0	0	0	0	0
phactr2	refraction_accommodation_disorder	yes	yes	full	52615	277	-0.0155706	0.0550585	0.77733	0.998458	0.999902	0	0	0	0	0	0	0
phldb1	refraction_accommodation_disorder	yes	yes	full	52615	277	0.000407876	0.118494	0.997254	0.999987	0.999834	0	0	0	0	0	0	0
phldb2	refraction_accommodation_disorder	yes	yes	full	52615	277	0.0146663	0.0686896	0.830926	0.998829	0.999885	0	0	0	0	0	0	0
phospho1	refraction_accommodation_disorder	yes	yes	full	52615	277	0.219596	0.186868	0.239943	0.992338	0.999164	0	0	0	0	0	0	0
phykpl	refraction_accommodation_disorder	yes	yes	full	52615	277	0.14706	0.153705	0.338689	0.992338	0.999445	0	0	0	0	0	0	0
pi16	refraction_accommodation_disorder	yes	yes	full	52615	277	0.134084	0.256144	0.600649	0.992338	0.999495	0	0	0	0	0	0	0
pi3	refraction_accommodation_disorder	yes	yes	full	52615	277	0.0319579	0.101198	0.752157	0.993801	0.999814	0	0	0	0	0	0	0
pibf1	refraction_accommodation_disorder	yes	yes	full	52615	277	-0.00818635	0.0810313	0.919529	0.998829	0.999877	0	0	0	0	0	0	0
pigr	refraction_accommodation_disorder	yes	yes	full	52615	277	0.0418496	0.152502	0.783763	0.998458	0.999732	0	0	0	0	0	0	0
pik3ap1	refraction_accommodation_disorder	yes	yes	full	52615	277	-0.108816	0.0887068	0.219943	0.992338	0.999532	0	0	0	0	0	0	0
pik3ip1	refraction_accommodation_disorder	yes	yes	full	52615	277	0.152007	0.198131	0.442964	0.992338	0.999456	0	0	0	0	0	0	0
pikfyve	refraction_accommodation_disorder	yes	yes	full	52615	277	-0.165844	0.124494	0.182821	0.992338	0.999237	0	0	0	0	0	0	0
pilra	refraction_accommodation_disorder	yes	yes	full	52615	277	-0.0243308	0.130595	0.852204	0.998829	0.999787	0	0	0	0	0	0	0
pilrb	refraction_accommodation_disorder	yes	yes	full	52615	277	-0.11487	0.0937094	0.220274	0.992338	0.999506	0	0	0	0	0	0	0
pinlyp	refraction_accommodation_disorder	yes	yes	full	52615	277	-0.281469	0.0875181	0.00130014	0.908411	0.959065	0	0	0	0	0	0	0
pithd1	refraction_accommodation_disorder	yes	yes	full	52615	277	0.0198804	0.0784294	0.799897	0.998589	0.999864	0	0	0	0	0	0	0
pkd1	refraction_accommodation_disorder	yes	yes	full	52615	277	-0.225785	0.238474	0.343749	0.992338	0.99928	0	0	0	0	0	0	0
pkd2	refraction_accommodation_disorder	yes	yes	full	52615	277	0.0765037	0.103564	0.460088	0.992338	0.999707	0	0	0	0	0	0	0
pklr	refraction_accommodation_disorder	yes	yes	full	52615	277	-0.0650611	0.0823578	0.429543	0.992338	0.999753	0	0	0	0	0	0	0
pkn3	refraction_accommodation_disorder	yes	yes	full	52615	277	-0.165256	0.0896179	0.0651879	0.992338	0.998674	0	0	0	0	0	0	0
pla2g10	refraction_accommodation_disorder	yes	yes	full	52615	277	-0.0831947	0.0948214	0.380283	0.992338	0.999685	0	0	0	0	0	0	0
pla2g15	refraction_accommodation_disorder	yes	yes	full	52615	277	0.511906	0.199487	0.0102874	0.992338	0.993403	0	0	0	0	0	0	0
pla2g1b	refraction_accommodation_disorder	yes	yes	full	52615	277	-0.148178	0.125927	0.239321	0.992338	0.999383	0	0	0	0	0	0	0
pla2g2a	refraction_accommodation_disorder	yes	yes	full	52615	277	-0.203562	0.108877	0.0615373	0.992338	0.998317	0	0	0	0	0	0	0
pla2g4a	refraction_accommodation_disorder	yes	yes	full	52615	277	-0.0608887	0.0618089	0.324573	0.992338	0.999765	0	0	0	0	0	0	0
pla2g7	refraction_accommodation_disorder	yes	yes	full	52615	277	-0.129431	0.170879	0.448787	0.992338	0.999518	0	0	0	0	0	0	0
plat	refraction_accommodation_disorder	yes	yes	full	52615	277	-0.097874	0.109995	0.373576	0.992338	0.999629	0	0	0	0	0	0	0
plau	refraction_accommodation_disorder	yes	yes	full	52615	277	0.0467076	0.183853	0.799459	0.998589	0.999686	0	0	0	0	0	0	0
plaur	refraction_accommodation_disorder	yes	yes	full	52615	277	-0.0346623	0.201994	0.863752	0.998829	0.999682	0	0	0	0	0	0	0
plb1	refraction_accommodation_disorder	yes	yes	full	52615	277	-0.142361	0.103722	0.169907	0.992338	0.99932	0	0	0	0	0	0	0
plcb1	refraction_accommodation_disorder	yes	yes	full	52615	277	0.115124	0.131407	0.380986	0.992338	0.999565	0	0	0	0	0	0	0
plcb2	refraction_accommodation_disorder	yes	yes	full	52615	277	0.0106255	0.0645803	0.869313	0.998829	0.999897	0	0	0	0	0	0	0
plekho1	refraction_accommodation_disorder	yes	yes	full	52615	277	-0.10284	0.0915998	0.261565	0.992338	0.999582	0	0	0	0	0	0	0
plg	refraction_accommodation_disorder	yes	yes	full	52615	277	-0.0154736	0.287497	0.957078	0.998829	0.999621	0	0	0	0	0	0	0
plin1	refraction_accommodation_disorder	yes	yes	full	52615	277	-0.108889	0.165846	0.511463	0.992338	0.999579	0	0	0	0	0	0	0
plin3	refraction_accommodation_disorder	yes	yes	full	52615	277	-0.106403	0.131098	0.417008	0.992338	0.999598	0	0	0	0	0	0	0
plpbp	refraction_accommodation_disorder	yes	yes	full	52615	277	-0.120656	0.0813277	0.137926	0.992338	0.999364	0	0	0	0	0	0	0
plscr3	refraction_accommodation_disorder	yes	yes	full	52615	277	-0.0341367	0.106846	0.749353	0.993474	0.999803	0	0	0	0	0	0	0
pltp	refraction_accommodation_disorder	yes	yes	full	52615	277	0.184548	0.154938	0.233616	0.992338	0.999246	0	0	0	0	0	0	0
plxdc1	refraction_accommodation_disorder	yes	yes	full	52615	277	0.18148	0.14059	0.196762	0.992338	0.999199	0	0	0	0	0	0	0
plxdc2	refraction_accommodation_disorder	yes	yes	full	52615	277	0.326376	0.210279	0.120642	0.992338	0.998599	0	0	0	0	0	0	0
plxna4	refraction_accommodation_disorder	yes	yes	full	52615	277	-0.053221	0.0666606	0.42465	0.992338	0.999798	0	0	0	0	0	0	0
plxnb2	refraction_accommodation_disorder	yes	yes	full	52615	277	0.0989732	0.228319	0.664664	0.992338	0.999564	0	0	0	0	0	0	0
plxnb3	refraction_accommodation_disorder	yes	yes	full	52615	277	-0.0545149	0.117458	0.642563	0.992338	0.999752	0	0	0	0	0	0	0
pm20d1	refraction_accommodation_disorder	yes	yes	full	52615	277	-0.0331657	0.029027	0.253219	0.992338	0.999864	0	0	0	0	0	0	0
pmch	refraction_accommodation_disorder	yes	yes	full	52615	277	-0.295812	0.112266	0.00841797	0.992338	0.990488	0	0	0	0	0	0	0
pmm2	refraction_accommodation_disorder	yes	yes	full	52615	277	-0.00856044	0.106882	0.936164	0.998829	0.999841	0	0	0	0	0	0	0
pms1	refraction_accommodation_disorder	yes	yes	full	52615	277	0.0567878	0.123297	0.645103	0.992338	0.99974	0	0	0	0	0	0	0
pmvk	refraction_accommodation_disorder	yes	yes	full	52615	277	-0.0386813	0.0485813	0.425909	0.992338	0.999853	0	0	0	0	0	0	0
pnlip	refraction_accommodation_disorder	yes	yes	full	52615	277	-0.256756	0.10247	0.0122253	0.992338	0.993551	0	0	0	0	0	0	0
pnliprp1	refraction_accommodation_disorder	yes	yes	full	52615	277	-0.0753668	0.0807112	0.35042	0.992338	0.999712	0	0	0	0	0	0	0
pnliprp2	refraction_accommodation_disorder	yes	yes	full	52615	277	-0.0279254	0.0176365	0.113338	0.992338	0.999837	0	0	0	0	0	0	0
pnma1	refraction_accommodation_disorder	yes	yes	full	52615	277	0.0258374	0.112276	0.817996	0.998829	0.999809	0	0	0	0	0	0	0
pnma2	refraction_accommodation_disorder	yes	yes	full	52615	277	0.237948	0.126542	0.0600621	0.992338	0.998045	0	0	0	0	0	0	0
pnpt1	refraction_accommodation_disorder	yes	yes	full	52615	277	0.0122052	0.0459225	0.79041	0.998458	0.99992	0	0	0	0	0	0	0
podxl	refraction_accommodation_disorder	yes	yes	full	52615	277	-0.07954	0.359293	0.824798	0.998829	0.999528	0	0	0	0	0	0	0
podxl2	refraction_accommodation_disorder	yes	yes	full	52615	277	-0.148109	0.19714	0.452481	0.992338	0.999466	0	0	0	0	0	0	0
pof1b	refraction_accommodation_disorder	yes	yes	full	52615	277	0.118477	0.133057	0.373243	0.992338	0.999552	0	0	0	0	0	0	0
polr2a	refraction_accommodation_disorder	yes	yes	full	52615	277	-0.234647	0.22901	0.305549	0.992338	0.999231	0	0	0	0	0	0	0
polr2f	refraction_accommodation_disorder	yes	yes	full	52615	277	-0.122395	0.166926	0.46342	0.992338	0.99954	0	0	0	0	0	0	0
pomc	refraction_accommodation_disorder	yes	yes	full	52615	277	0.0600102	0.0926387	0.517125	0.992338	0.999763	0	0	0	0	0	0	0
pon1	refraction_accommodation_disorder	yes	yes	full	52615	277	0.0513756	0.239804	0.830361	0.998829	0.999623	0	0	0	0	0	0	0
pon2	refraction_accommodation_disorder	yes	yes	full	52615	277	-0.280291	0.160527	0.0808053	0.992338	0.998232	0	0	0	0	0	0	0
pon3	refraction_accommodation_disorder	yes	yes	full	52615	277	-0.0129989	0.194193	0.946631	0.998829	0.999718	0	0	0	0	0	0	0
postn	refraction_accommodation_disorder	yes	yes	full	52615	277	-0.128086	0.169437	0.449681	0.992338	0.999522	0	0	0	0	0	0	0
ppbp	refraction_accommodation_disorder	yes	yes	full	52615	277	-0.0204807	0.0748343	0.784331	0.998458	0.999868	0	0	0	0	0	0	0
ppcdc	refraction_accommodation_disorder	yes	yes	full	52615	277	-0.154566	0.115065	0.179184	0.992338	0.99928	0	0	0	0	0	0	0
ppib	refraction_accommodation_disorder	yes	yes	full	52615	277	-0.0717184	0.0569811	0.208168	0.992338	0.999685	0	0	0	0	0	0	0
ppie	refraction_accommodation_disorder	yes	yes	full	52615	277	-0.1765	0.120494	0.14298	0.992338	0.999091	0	0	0	0	0	0	0
ppif	refraction_accommodation_disorder	yes	yes	full	52615	277	0.0235734	0.0995178	0.812754	0.998829	0.99983	0	0	0	0	0	0	0
ppl	refraction_accommodation_disorder	yes	yes	full	52615	277	-0.133431	0.203613	0.512268	0.992338	0.999505	0	0	0	0	0	0	0
ppm1a	refraction_accommodation_disorder	yes	yes	full	52615	277	0.0664488	0.171902	0.69909	0.992338	0.999667	0	0	0	0	0	0	0
ppm1b	refraction_accommodation_disorder	yes	yes	full	52615	277	0.0829757	0.0919962	0.367089	0.992338	0.999685	0	0	0	0	0	0	0
ppm1f	refraction_accommodation_disorder	yes	yes	full	52615	277	-0.0373788	0.119666	0.754768	0.994135	0.999781	0	0	0	0	0	0	0
ppme1	refraction_accommodation_disorder	yes	yes	full	52615	277	-0.110003	0.0881318	0.211977	0.992338	0.99952	0	0	0	0	0	0	0
ppp1cc	refraction_accommodation_disorder	yes	yes	full	52615	277	-0.0537019	0.0766559	0.483583	0.992338	0.999792	0	0	0	0	0	0	0
ppp1r12a	refraction_accommodation_disorder	yes	yes	full	52615	277	-0.0523152	0.0570181	0.358875	0.992338	0.999801	0	0	0	0	0	0	0
ppp1r12b	refraction_accommodation_disorder	yes	yes	full	52615	277	-0.241166	0.107847	0.0253434	0.992338	0.996427	0	0	0	0	0	0	0
ppp1r14a	refraction_accommodation_disorder	yes	yes	full	52615	277	-0.0132056	0.0809571	0.870426	0.998829	0.99987	0	0	0	0	0	0	0
ppp1r14d	refraction_accommodation_disorder	yes	yes	full	52615	277	0.111563	0.157896	0.479841	0.992338	0.999574	0	0	0	0	0	0	0
ppp1r2	refraction_accommodation_disorder	yes	yes	full	52615	277	-0.0611791	0.0693499	0.377684	0.992338	0.999768	0	0	0	0	0	0	0
ppp1r9b	refraction_accommodation_disorder	yes	yes	full	52615	277	-0.0928224	0.0567376	0.101847	0.992338	0.999426	0	0	0	0	0	0	0
ppp2r5a	refraction_accommodation_disorder	yes	yes	full	52615	277	-0.011537	0.0535604	0.829455	0.998829	0.99991	0	0	0	0	0	0	0
ppp3r1	refraction_accommodation_disorder	yes	yes	full	52615	277	-0.0958211	0.13299	0.471213	0.992338	0.999632	0	0	0	0	0	0	0
ppt1	refraction_accommodation_disorder	yes	yes	full	52615	277	0.00232969	0.082902	0.977581	0.998829	0.999881	0	0	0	0	0	0	0
ppy	refraction_accommodation_disorder	yes	yes	full	52615	277	-0.0678829	0.0556286	0.222361	0.992338	0.999709	0	0	0	0	0	0	0
pqbp1	refraction_accommodation_disorder	yes	yes	full	52615	277	-0.0930513	0.104421	0.372872	0.992338	0.999647	0	0	0	0	0	0	0
prame	refraction_accommodation_disorder	yes	yes	full	52615	277	-0.178786	0.25411	0.481701	0.992338	0.999413	0	0	0	0	0	0	0
prap1	refraction_accommodation_disorder	yes	yes	full	52615	277	-0.122118	0.144983	0.399629	0.992338	0.999541	0	0	0	0	0	0	0
prc1	refraction_accommodation_disorder	yes	yes	full	52615	277	-0.235607	0.180102	0.190818	0.992338	0.999027	0	0	0	0	0	0	0
prcp	refraction_accommodation_disorder	yes	yes	full	52615	277	0.0662043	0.174822	0.704915	0.992338	0.999664	0	0	0	0	0	0	0
prdx1	refraction_accommodation_disorder	yes	yes	full	52615	277	-0.0513119	0.062724	0.413327	0.992338	0.999806	0	0	0	0	0	0	0
prdx2	refraction_accommodation_disorder	yes	yes	full	52615	277	-0.112401	0.101575	0.268483	0.992338	0.999547	0	0	0	0	0	0	0
prdx3	refraction_accommodation_disorder	yes	yes	full	52615	277	-0.0394673	0.0772877	0.609595	0.992338	0.999829	0	0	0	0	0	0	0
prdx5	refraction_accommodation_disorder	yes	yes	full	52615	277	-0.0912257	0.0778129	0.241053	0.992338	0.99962	0	0	0	0	0	0	0
prdx6	refraction_accommodation_disorder	yes	yes	full	52615	277	-0.0366288	0.0889642	0.680543	0.992338	0.999821	0	0	0	0	0	0	0
preb	refraction_accommodation_disorder	yes	yes	full	52615	277	0.326543	0.163288	0.0455268	0.992338	0.997268	0	0	0	0	0	0	0
prelp	refraction_accommodation_disorder	yes	yes	full	52615	277	-0.0157792	0.236944	0.946905	0.998829	0.999666	0	0	0	0	0	0	0
prg2	refraction_accommodation_disorder	yes	yes	full	52615	277	-0.165274	0.123367	0.18035	0.992338	0.999234	0	0	0	0	0	0	0
prg3	refraction_accommodation_disorder	yes	yes	full	52615	277	-0.0947726	0.126734	0.45458	0.992338	0.999638	0	0	0	0	0	0	0
prkab1	refraction_accommodation_disorder	yes	yes	full	52615	277	-0.139101	0.106053	0.189653	0.992338	0.999366	0	0	0	0	0	0	0
prkag3	refraction_accommodation_disorder	yes	yes	full	52615	277	-0.0225661	0.20139	0.910783	0.998829	0.999698	0	0	0	0	0	0	0
prkar1a	refraction_accommodation_disorder	yes	yes	full	52615	277	-0.0739963	0.0650941	0.255644	0.992338	0.999697	0	0	0	0	0	0	0
prkar2a	refraction_accommodation_disorder	yes	yes	full	52615	277	-0.0561313	0.0766958	0.464251	0.992338	0.999785	0	0	0	0	0	0	0
prkcq	refraction_accommodation_disorder	yes	yes	full	52615	277	0.172952	0.113184	0.126503	0.992338	0.999051	0	0	0	0	0	0	0
prkd2	refraction_accommodation_disorder	yes	yes	full	52615	277	-0.0592876	0.145098	0.682832	0.992338	0.99971	0	0	0	0	0	0	0
prkg1	refraction_accommodation_disorder	yes	yes	full	52615	277	-0.0491039	0.0504332	0.330239	0.992338	0.999811	0	0	0	0	0	0	0
prkra	refraction_accommodation_disorder	yes	yes	full	52615	277	0.00107634	0.0818783	0.989512	0.998829	0.999884	0	0	0	0	0	0	0
prl	refraction_accommodation_disorder	yes	yes	full	52615	277	-0.0952447	0.0749182	0.203621	0.992338	0.999578	0	0	0	0	0	0	0
prnd	refraction_accommodation_disorder	yes	yes	full	52615	277	0.0498318	0.123286	0.68607	0.992338	0.999754	0	0	0	0	0	0	0
proc	refraction_accommodation_disorder	yes	yes	full	52615	277	-0.234468	0.212841	0.270635	0.992338	0.999186	0	0	0	0	0	0	0
procr	refraction_accommodation_disorder	yes	yes	full	52615	277	-0.235406	0.200775	0.241006	0.992338	0.999138	0	0	0	0	0	0	0
prok1	refraction_accommodation_disorder	yes	yes	full	52615	277	-0.0926212	0.0916438	0.312182	0.992338	0.99964	0	0	0	0	0	0	0
pros1	refraction_accommodation_disorder	yes	yes	full	52615	277	-0.335496	0.249988	0.179587	0.992338	0.998907	0	0	0	0	0	0	0
prr4	refraction_accommodation_disorder	yes	yes	full	52615	277	-0.0706484	0.0949782	0.456978	0.992338	0.99973	0	0	0	0	0	0	0
prr5	refraction_accommodation_disorder	yes	yes	full	52615	277	-0.0613684	0.144133	0.670273	0.992338	0.999707	0	0	0	0	0	0	0
prrt3	refraction_accommodation_disorder	yes	yes	full	52615	277	0.0632603	0.169776	0.70944	0.992338	0.999675	0	0	0	0	0	0	0
prss2	refraction_accommodation_disorder	yes	yes	full	52615	277	-0.0841076	0.104135	0.419278	0.992338	0.999681	0	0	0	0	0	0	0
prss22	refraction_accommodation_disorder	yes	yes	full	52615	277	-0.220536	0.198873	0.267464	0.992338	0.999204	0	0	0	0	0	0	0
prss27	refraction_accommodation_disorder	yes	yes	full	52615	277	-0.196007	0.138263	0.1563	0.992338	0.999046	0	0	0	0	0	0	0
prss53	refraction_accommodation_disorder	yes	yes	full	52615	277	0.0164564	0.168813	0.922343	0.998829	0.999746	0	0	0	0	0	0	0
prss8	refraction_accommodation_disorder	yes	yes	full	52615	277	0.00637174	0.13499	0.962353	0.998829	0.999804	0	0	0	0	0	0	0
prtfdc1	refraction_accommodation_disorder	yes	yes	full	52615	277	-0.044566	0.0482631	0.355805	0.992338	0.99983	0	0	0	0	0	0	0
prtg	refraction_accommodation_disorder	yes	yes	full	52615	277	-0.332184	0.217922	0.127434	0.992338	0.998647	0	0	0	0	0	0	0
prtn3	refraction_accommodation_disorder	yes	yes	full	52615	277	9.29466e-05	0.118651	0.999375	0.999987	0.999834	0	0	0	0	0	0	0
prune2	refraction_accommodation_disorder	yes	yes	full	52615	277	-0.186304	0.233625	0.425194	0.992338	0.999383	0	0	0	0	0	0	0
psap	refraction_accommodation_disorder	yes	yes	full	52615	277	0.143759	0.212171	0.498054	0.992338	0.99948	0	0	0	0	0	0	0
psapl1	refraction_accommodation_disorder	yes	yes	full	52615	277	-0.168833	0.128106	0.187539	0.992338	0.999233	0	0	0	0	0	0	0
psca	refraction_accommodation_disorder	yes	yes	full	52615	277	0.0335877	0.0252247	0.183017	0.992338	0.999844	0	0	0	0	0	0	0
psg1	refraction_accommodation_disorder	yes	yes	full	52615	277	0.0880545	0.0508319	0.0832314	0.992338	0.999389	0	0	0	0	0	0	0
psip1	refraction_accommodation_disorder	yes	yes	full	52615	277	-0.0733013	0.0904937	0.417935	0.992338	0.999722	0	0	0	0	0	0	0
psma1	refraction_accommodation_disorder	yes	yes	full	52615	277	-0.0582511	0.123586	0.637401	0.992338	0.999737	0	0	0	0	0	0	0
psmc3	refraction_accommodation_disorder	yes	yes	full	52615	277	-0.2698	0.215835	0.211294	0.992338	0.999031	0	0	0	0	0	0	0
psmd1	refraction_accommodation_disorder	yes	yes	full	52615	277	0.0059086	0.125072	0.962321	0.998829	0.999818	0	0	0	0	0	0	0
psmd5	refraction_accommodation_disorder	yes	yes	full	52615	277	0.173477	0.0962041	0.071359	0.992338	0.998684	0	0	0	0	0	0	0
psmd9	refraction_accommodation_disorder	yes	yes	full	52615	277	-0.130661	0.0991868	0.187735	0.992338	0.999402	0	0	0	0	0	0	0
psme1	refraction_accommodation_disorder	yes	yes	full	52615	277	-0.139236	0.144999	0.336931	0.992338	0.999471	0	0	0	0	0	0	0
psme2	refraction_accommodation_disorder	yes	yes	full	52615	277	-0.153215	0.147708	0.299608	0.992338	0.999408	0	0	0	0	0	0	0
psmg3	refraction_accommodation_disorder	yes	yes	full	52615	277	-0.0464081	0.104708	0.657613	0.992338	0.999783	0	0	0	0	0	0	0
psmg4	refraction_accommodation_disorder	yes	yes	full	52615	277	-0.0911916	0.113023	0.419763	0.992338	0.999654	0	0	0	0	0	0	0
pspn	refraction_accommodation_disorder	yes	yes	full	52615	277	0.0753863	0.0572694	0.188064	0.992338	0.999655	0	0	0	0	0	0	0
psrc1	refraction_accommodation_disorder	yes	yes	full	52615	277	0.0513243	0.0915292	0.574975	0.992338	0.999787	0	0	0	0	0	0	0
pstpip2	refraction_accommodation_disorder	yes	yes	full	52615	277	-0.0375588	0.0593649	0.526947	0.992338	0.999851	0	0	0	0	0	0	0
pten	refraction_accommodation_disorder	yes	yes	full	52615	277	0.0689248	0.1832	0.70675	0.992338	0.999651	0	0	0	0	0	0	0
ptgds	refraction_accommodation_disorder	yes	yes	full	52615	277	0.0112563	0.185507	0.951616	0.998829	0.99973	0	0	0	0	0	0	0
ptges2	refraction_accommodation_disorder	yes	yes	full	52615	277	-0.0487354	0.119454	0.683286	0.992338	0.999761	0	0	0	0	0	0	0
ptgr1	refraction_accommodation_disorder	yes	yes	full	52615	277	-0.0129386	0.0758398	0.864535	0.998829	0.999878	0	0	0	0	0	0	0
pth	refraction_accommodation_disorder	yes	yes	full	52615	277	-0.0808604	0.0825065	0.327066	0.992338	0.999688	0	0	0	0	0	0	0
pth1r	refraction_accommodation_disorder	yes	yes	full	52615	277	0.0698137	0.137306	0.611139	0.992338	0.999697	0	0	0	0	0	0	0
ptk7	refraction_accommodation_disorder	yes	yes	full	52615	277	0.152428	0.144495	0.291477	0.992338	0.999406	0	0	0	0	0	0	0
ptn	refraction_accommodation_disorder	yes	yes	full	52615	277	-0.105833	0.112607	0.347305	0.992338	0.999596	0	0	0	0	0	0	0
ptp4a3	refraction_accommodation_disorder	yes	yes	full	52615	277	-0.177574	0.131836	0.178009	0.992338	0.999178	0	0	0	0	0	0	0
ptpn1	refraction_accommodation_disorder	yes	yes	full	52615	277	-0.0801563	0.0700415	0.252458	0.992338	0.999671	0	0	0	0	0	0	0
ptpn6	refraction_accommodation_disorder	yes	yes	full	52615	277	-0.0651358	0.0592303	0.271466	0.992338	0.999738	0	0	0	0	0	0	0
ptpn9	refraction_accommodation_disorder	yes	yes	full	52615	277	-0.239007	0.184592	0.1954	0.992338	0.999032	0	0	0	0	0	0	0
ptprb	refraction_accommodation_disorder	yes	yes	full	52615	277	-0.176762	0.213166	0.406984	0.992338	0.999393	0	0	0	0	0	0	0
ptprc	refraction_accommodation_disorder	yes	yes	full	52615	277	-0.191657	0.279284	0.492562	0.992338	0.9994	0	0	0	0	0	0	0
ptprf	refraction_accommodation_disorder	yes	yes	full	52615	277	-0.0279056	0.189132	0.882702	0.998829	0.999706	0	0	0	0	0	0	0
ptprh	refraction_accommodation_disorder	yes	yes	full	52615	277	0.0917425	0.128871	0.476532	0.992338	0.999647	0	0	0	0	0	0	0
ptprk	refraction_accommodation_disorder	yes	yes	full	52615	277	0.044366	0.282097	0.875031	0.998829	0.999598	0	0	0	0	0	0	0
ptprm	refraction_accommodation_disorder	yes	yes	full	52615	277	0.0943023	0.224631	0.674627	0.992338	0.999574	0	0	0	0	0	0	0
ptprn2	refraction_accommodation_disorder	yes	yes	full	52615	277	0.123022	0.166022	0.458699	0.992338	0.999538	0	0	0	0	0	0	0
ptprr	refraction_accommodation_disorder	yes	yes	full	52615	277	0.108029	0.171045	0.527665	0.992338	0.999578	0	0	0	0	0	0	0
ptprs	refraction_accommodation_disorder	yes	yes	full	52615	277	0.0496967	0.220743	0.821877	0.998829	0.999642	0	0	0	0	0	0	0
ptprz1	refraction_accommodation_disorder	yes	yes	full	52615	277	0.039385	0.191658	0.837185	0.998829	0.999687	0	0	0	0	0	0	0
ptrhd1	refraction_accommodation_disorder	yes	yes	full	52615	277	-0.0463186	0.106726	0.664294	0.992338	0.999781	0	0	0	0	0	0	0
pts	refraction_accommodation_disorder	yes	yes	full	52615	277	-0.0683887	0.10242	0.504311	0.992338	0.999732	0	0	0	0	0	0	0
pttg1	refraction_accommodation_disorder	yes	yes	full	52615	277	0.263986	0.132058	0.0456124	0.992338	0.997472	0	0	0	0	0	0	0
ptx3	refraction_accommodation_disorder	yes	yes	full	52615	277	0.00312534	0.110607	0.977458	0.998829	0.999842	0	0	0	0	0	0	0
pvalb	refraction_accommodation_disorder	yes	yes	full	52615	277	-0.0206187	0.0476379	0.665146	0.992338	0.999902	0	0	0	0	0	0	0
pvr	refraction_accommodation_disorder	yes	yes	full	52615	277	-0.126292	0.150304	0.400776	0.992338	0.999527	0	0	0	0	0	0	0
pxdnl	refraction_accommodation_disorder	yes	yes	full	52615	277	-0.153582	0.128583	0.232321	0.992338	0.999355	0	0	0	0	0	0	0
pxn	refraction_accommodation_disorder	yes	yes	full	52615	277	-0.0497865	0.106957	0.641588	0.992338	0.999774	0	0	0	0	0	0	0
pydc1	refraction_accommodation_disorder	yes	yes	full	52615	277	0.0187613	0.153893	0.90297	0.998829	0.999763	0	0	0	0	0	0	0
pyy	refraction_accommodation_disorder	yes	yes	full	52615	277	0.00367805	0.0660254	0.955576	0.998829	0.999903	0	0	0	0	0	0	0
pzp	refraction_accommodation_disorder	yes	yes	full	52615	277	-0.0874286	0.119922	0.465979	0.992338	0.999665	0	0	0	0	0	0	0
qdpr	refraction_accommodation_disorder	yes	yes	full	52615	277	-0.120118	0.128421	0.349614	0.992338	0.999542	0	0	0	0	0	0	0
qpct	refraction_accommodation_disorder	yes	yes	full	52615	277	-0.100426	0.20514	0.624454	0.992338	0.999575	0	0	0	0	0	0	0
qsox1	refraction_accommodation_disorder	yes	yes	full	52615	277	-0.144183	0.182201	0.428748	0.992338	0.999474	0	0	0	0	0	0	0
rab10	refraction_accommodation_disorder	yes	yes	full	52615	277	-0.00470497	0.117354	0.96802	0.998829	0.999831	0	0	0	0	0	0	0
rab11fip3	refraction_accommodation_disorder	yes	yes	full	52615	277	-0.0103058	0.0578699	0.858657	0.998829	0.999906	0	0	0	0	0	0	0
rab27b	refraction_accommodation_disorder	yes	yes	full	52615	277	-0.0575614	0.0750643	0.443187	0.992338	0.999781	0	0	0	0	0	0	0
rab2b	refraction_accommodation_disorder	yes	yes	full	52615	277	-0.0596466	0.103893	0.565893	0.992338	0.999754	0	0	0	0	0	0	0
rab33a	refraction_accommodation_disorder	yes	yes	full	52615	277	0.0280023	0.0951192	0.76846	0.997891	0.999829	0	0	0	0	0	0	0
rab37	refraction_accommodation_disorder	yes	yes	full	52615	277	-0.0816143	0.0711846	0.251587	0.992338	0.999664	0	0	0	0	0	0	0
rab39b	refraction_accommodation_disorder	yes	yes	full	52615	277	-0.0329796	0.0745153	0.658065	0.992338	0.999846	0	0	0	0	0	0	0
rab3gap1	refraction_accommodation_disorder	yes	yes	full	52615	277	0.0505345	0.105328	0.631383	0.992338	0.999774	0	0	0	0	0	0	0
rab44	refraction_accommodation_disorder	yes	yes	full	52615	277	0.0278113	0.133411	0.834868	0.998829	0.999778	0	0	0	0	0	0	0
rab6a	refraction_accommodation_disorder	yes	yes	full	52615	277	0.0657458	0.115098	0.567857	0.992338	0.999729	0	0	0	0	0	0	0
rab6b	refraction_accommodation_disorder	yes	yes	full	52615	277	0.115551	0.107952	0.28445	0.992338	0.999541	0	0	0	0	0	0	0
rabep1	refraction_accommodation_disorder	yes	yes	full	52615	277	-0.0626695	0.0820116	0.444779	0.992338	0.999761	0	0	0	0	0	0	0
rabepk	refraction_accommodation_disorder	yes	yes	full	52615	277	0.00260778	0.0935699	0.977766	0.998829	0.999866	0	0	0	0	0	0	0
rabgap1l	refraction_accommodation_disorder	yes	yes	full	52615	277	-0.0225662	0.09113	0.804425	0.998829	0.999843	0	0	0	0	0	0	0
rac3	refraction_accommodation_disorder	yes	yes	full	52615	277	-0.142668	0.108524	0.188641	0.992338	0.999349	0	0	0	0	0	0	0
rad23b	refraction_accommodation_disorder	yes	yes	full	52615	277	-0.0939642	0.12039	0.4351	0.992338	0.999643	0	0	0	0	0	0	0
rad51	refraction_accommodation_disorder	yes	yes	full	52615	277	0.0663782	0.108441	0.540465	0.992338	0.999733	0	0	0	0	0	0	0
ralb	refraction_accommodation_disorder	yes	yes	full	52615	277	-0.0522071	0.216078	0.809081	0.998829	0.999644	0	0	0	0	0	0	0
raly	refraction_accommodation_disorder	yes	yes	full	52615	277	-0.0578976	0.13166	0.66012	0.992338	0.999729	0	0	0	0	0	0	0
ranbp1	refraction_accommodation_disorder	yes	yes	full	52615	277	-0.0946093	0.120275	0.431514	0.992338	0.999641	0	0	0	0	0	0	0
ranbp2	refraction_accommodation_disorder	yes	yes	full	52615	277	0.120804	0.186057	0.516156	0.992338	0.99954	0	0	0	0	0	0	0
rangap1	refraction_accommodation_disorder	yes	yes	full	52615	277	0.0692835	0.107609	0.519678	0.992338	0.999726	0	0	0	0	0	0	0
rap1a	refraction_accommodation_disorder	yes	yes	full	52615	277	0.00387144	0.0921017	0.966471	0.998829	0.999867	0	0	0	0	0	0	0
rapgef2	refraction_accommodation_disorder	yes	yes	full	52615	277	-0.0128703	0.120083	0.914648	0.998829	0.999817	0	0	0	0	0	0	0
rarres1	refraction_accommodation_disorder	yes	yes	full	52615	277	-0.203643	0.184465	0.269613	0.992338	0.99924	0	0	0	0	0	0	0
rarres2	refraction_accommodation_disorder	yes	yes	full	52615	277	-0.104511	0.116739	0.370657	0.992338	0.999603	0	0	0	0	0	0	0
rasa1	refraction_accommodation_disorder	yes	yes	full	52615	277	0.199441	0.15608	0.201321	0.992338	0.999146	0	0	0	0	0	0	0
rasgrf1	refraction_accommodation_disorder	yes	yes	full	52615	277	-0.145479	0.152356	0.339654	0.992338	0.999451	0	0	0	0	0	0	0
rassf2	refraction_accommodation_disorder	yes	yes	full	52615	277	-0.0166509	0.096146	0.862507	0.998829	0.999845	0	0	0	0	0	0	0
rbfox3	refraction_accommodation_disorder	yes	yes	full	52615	277	-0.0284041	0.163311	0.861924	0.998829	0.999737	0	0	0	0	0	0	0
rbks	refraction_accommodation_disorder	yes	yes	full	52615	277	-0.0771548	0.107124	0.471383	0.992338	0.999703	0	0	0	0	0	0	0
rbm17	refraction_accommodation_disorder	yes	yes	full	52615	277	-0.018958	0.082937	0.819194	0.998829	0.999859	0	0	0	0	0	0	0
rbm19	refraction_accommodation_disorder	yes	yes	full	52615	277	0.170213	0.115715	0.141306	0.992338	0.999117	0	0	0	0	0	0	0
rbm25	refraction_accommodation_disorder	yes	yes	full	52615	277	-0.0429653	0.1421	0.76238	0.996486	0.999743	0	0	0	0	0	0	0
rbp1	refraction_accommodation_disorder	yes	yes	full	52615	277	0.0385689	0.0860848	0.654131	0.992338	0.999821	0	0	0	0	0	0	0
rbp2	refraction_accommodation_disorder	yes	yes	full	52615	277	-0.010128	0.0724627	0.888844	0.998829	0.999886	0	0	0	0	0	0	0
rbp5	refraction_accommodation_disorder	yes	yes	full	52615	277	0.0994463	0.0964051	0.30229	0.992338	0.999611	0	0	0	0	0	0	0
rbp7	refraction_accommodation_disorder	yes	yes	full	52615	277	-0.0942627	0.105247	0.370453	0.992338	0.999642	0	0	0	0	0	0	0
rbpms	refraction_accommodation_disorder	yes	yes	full	52615	277	-0.0260242	0.0993447	0.793354	0.998589	0.999827	0	0	0	0	0	0	0
rbpms2	refraction_accommodation_disorder	yes	yes	full	52615	277	-0.0350323	0.0614449	0.568584	0.992338	0.999855	0	0	0	0	0	0	0
rcc1	refraction_accommodation_disorder	yes	yes	full	52615	277	-0.121605	0.133079	0.360834	0.992338	0.999539	0	0	0	0	0	0	0
rcor1	refraction_accommodation_disorder	yes	yes	full	52615	277	-0.0706043	0.134802	0.600444	0.992338	0.999698	0	0	0	0	0	0	0
reck	refraction_accommodation_disorder	yes	yes	full	52615	277	-0.534996	0.306722	0.0811235	0.992338	0.99845	0	0	0	0	0	0	0
reep4	refraction_accommodation_disorder	yes	yes	full	52615	277	-0.0864453	0.103509	0.403639	0.992338	0.999673	0	0	0	0	0	0	0
reg1a	refraction_accommodation_disorder	yes	yes	full	52615	277	0.0522908	0.110202	0.635146	0.992338	0.999765	0	0	0	0	0	0	0
reg1b	refraction_accommodation_disorder	yes	yes	full	52615	277	-0.0387167	0.0976545	0.691762	0.992338	0.999807	0	0	0	0	0	0	0
reg3a	refraction_accommodation_disorder	yes	yes	full	52615	277	0.0366904	0.0867667	0.672397	0.992338	0.999824	0	0	0	0	0	0	0
reg3g	refraction_accommodation_disorder	yes	yes	full	52615	277	0.0837929	0.156085	0.59138	0.992338	0.999648	0	0	0	0	0	0	0
reg4	refraction_accommodation_disorder	yes	yes	full	52615	277	-0.0404666	0.112808	0.719804	0.992338	0.999785	0	0	0	0	0	0	0
relb	refraction_accommodation_disorder	yes	yes	full	52615	277	0.0797774	0.122171	0.51376	0.992338	0.999686	0	0	0	0	0	0	0
relt	refraction_accommodation_disorder	yes	yes	full	52615	277	-0.124684	0.199267	0.531505	0.992338	0.999526	0	0	0	0	0	0	0
ren	refraction_accommodation_disorder	yes	yes	full	52615	277	0.112284	0.069462	0.105996	0.992338	0.999321	0	0	0	0	0	0	0
reps1	refraction_accommodation_disorder	yes	yes	full	52615	277	-0.206246	0.177478	0.245204	0.992338	0.999201	0	0	0	0	0	0	0
rest	refraction_accommodation_disorder	yes	yes	full	52615	277	-0.115136	0.189386	0.543229	0.992338	0.999552	0	0	0	0	0	0	0
ret	refraction_accommodation_disorder	yes	yes	full	52615	277	0.125946	0.138821	0.364275	0.992338	0.999524	0	0	0	0	0	0	0
retn	refraction_accommodation_disorder	yes	yes	full	52615	277	-0.0741893	0.133991	0.579796	0.992338	0.99969	0	0	0	0	0	0	0
rexo2	refraction_accommodation_disorder	yes	yes	full	52615	277	0.00846204	0.127382	0.947036	0.998829	0.999812	0	0	0	0	0	0	0
rfc4	refraction_accommodation_disorder	yes	yes	full	52615	277	0.0052566	0.293434	0.985707	0.998829	0.999626	0	0	0	0	0	0	0
rgcc	refraction_accommodation_disorder	yes	yes	full	52615	277	-0.0639431	0.0825793	0.438743	0.992338	0.999757	0	0	0	0	0	0	0
rgl2	refraction_accommodation_disorder	yes	yes	full	52615	277	-0.151715	0.113249	0.180365	0.992338	0.999295	0	0	0	0	0	0	0
rgma	refraction_accommodation_disorder	yes	yes	full	52615	277	0.10712	0.174044	0.538241	0.992338	0.999579	0	0	0	0	0	0	0
rgmb	refraction_accommodation_disorder	yes	yes	full	52615	277	0.123552	0.203159	0.543087	0.992338	0.999528	0	0	0	0	0	0	0
rgs10	refraction_accommodation_disorder	yes	yes	full	52615	277	-0.0880437	0.107793	0.414054	0.992338	0.999666	0	0	0	0	0	0	0
rgs8	refraction_accommodation_disorder	yes	yes	full	52615	277	0.0531875	0.0802566	0.507514	0.992338	0.999791	0	0	0	0	0	0	0
rhoc	refraction_accommodation_disorder	yes	yes	full	52615	277	-0.0458177	0.0459954	0.319189	0.992338	0.999822	0	0	0	0	0	0	0
rictor	refraction_accommodation_disorder	yes	yes	full	52615	277	-0.00539409	0.133355	0.967735	0.998829	0.999807	0	0	0	0	0	0	0
rida	refraction_accommodation_disorder	yes	yes	full	52615	277	-0.0209739	0.126145	0.867947	0.998829	0.999798	0	0	0	0	0	0	0
rilp	refraction_accommodation_disorder	yes	yes	full	52615	277	-0.0776485	0.0893647	0.384909	0.992338	0.999706	0	0	0	0	0	0	0
rilpl2	refraction_accommodation_disorder	yes	yes	full	52615	277	-0.0260076	0.0638171	0.683618	0.992338	0.999872	0	0	0	0	0	0	0
ripk4	refraction_accommodation_disorder	yes	yes	full	52615	277	0.0939748	0.0845554	0.266401	0.992338	0.99962	0	0	0	0	0	0	0
rln1	refraction_accommodation_disorder	yes	yes	full	52615	277	-0.0079681	0.0936386	0.932187	0.998829	0.99986	0	0	0	0	0	0	0
rln2	refraction_accommodation_disorder	yes	yes	full	52615	277	-0.20446	0.085401	0.0166639	0.992338	0.995859	0	0	0	0	0	0	0
rnase1	refraction_accommodation_disorder	yes	yes	full	52615	277	0.0169926	0.253112	0.946475	0.998829	0.999649	0	0	0	0	0	0	0
rnase10	refraction_accommodation_disorder	yes	yes	full	52615	277	0.134125	0.126607	0.289433	0.992338	0.999471	0	0	0	0	0	0	0
rnase3	refraction_accommodation_disorder	yes	yes	full	52615	277	-0.0647383	0.0517306	0.210776	0.992338	0.999717	0	0	0	0	0	0	0
rnase4	refraction_accommodation_disorder	yes	yes	full	52615	277	0.0593333	0.233384	0.799319	0.998589	0.999618	0	0	0	0	0	0	0
rnase6	refraction_accommodation_disorder	yes	yes	full	52615	277	-0.125956	0.219841	0.566688	0.992338	0.999518	0	0	0	0	0	0	0
rnaseh2a	refraction_accommodation_disorder	yes	yes	full	52615	277	0.0517251	0.121049	0.669158	0.992338	0.999753	0	0	0	0	0	0	0
rnaset2	refraction_accommodation_disorder	yes	yes	full	52615	277	0.0743403	0.206278	0.718557	0.992338	0.99962	0	0	0	0	0	0	0
rnf149	refraction_accommodation_disorder	yes	yes	full	52615	277	0.0398718	0.203744	0.844849	0.998829	0.999673	0	0	0	0	0	0	0
rnf168	refraction_accommodation_disorder	yes	yes	full	52615	277	0.0678926	0.15084	0.652641	0.992338	0.999687	0	0	0	0	0	0	0
rnf31	refraction_accommodation_disorder	yes	yes	full	52615	277	-0.0949202	0.185369	0.608611	0.992338	0.999599	0	0	0	0	0	0	0
rnf4	refraction_accommodation_disorder	yes	yes	full	52615	277	-0.107819	0.104596	0.302631	0.992338	0.999578	0	0	0	0	0	0	0
rnf41	refraction_accommodation_disorder	yes	yes	full	52615	277	-0.0455698	0.0816728	0.576877	0.992338	0.99981	0	0	0	0	0	0	0
rnf43	refraction_accommodation_disorder	yes	yes	full	52615	277	-0.401457	0.15223	0.00836241	0.992338	0.990369	0	0	0	0	0	0	0
rnf5	refraction_accommodation_disorder	yes	yes	full	52615	277	-0.0439107	0.0866645	0.612385	0.992338	0.999809	0	0	0	0	0	0	0
robo1	refraction_accommodation_disorder	yes	yes	full	52615	277	-0.0946735	0.229074	0.679398	0.992338	0.99957	0	0	0	0	0	0	0
robo2	refraction_accommodation_disorder	yes	yes	full	52615	277	0.0845862	0.235363	0.719308	0.992338	0.999582	0	0	0	0	0	0	0
robo4	refraction_accommodation_disorder	yes	yes	full	52615	277	0.19523	0.359954	0.587562	0.992338	0.999422	0	0	0	0	0	0	0
ror1	refraction_accommodation_disorder	yes	yes	full	52615	277	0.0144446	0.173487	0.933645	0.998829	0.999742	0	0	0	0	0	0	0
rp2	refraction_accommodation_disorder	yes	yes	full	52615	277	-0.127651	0.132241	0.334401	0.992338	0.999511	0	0	0	0	0	0	0
rpa2	refraction_accommodation_disorder	yes	yes	full	52615	277	-0.400462	0.228672	0.0799078	0.992338	0.99821	0	0	0	0	0	0	0
rpe	refraction_accommodation_disorder	yes	yes	full	52615	277	-0.0925848	0.092019	0.314349	0.992338	0.99964	0	0	0	0	0	0	0
rpgr	refraction_accommodation_disorder	yes	yes	full	52615	277	0.152146	0.141567	0.282502	0.992338	0.999401	0	0	0	0	0	0	0
rpl14	refraction_accommodation_disorder	yes	yes	full	52615	277	-0.0677283	0.161181	0.67434	0.992338	0.999676	0	0	0	0	0	0	0
rps10	refraction_accommodation_disorder	yes	yes	full	52615	277	-0.046009	0.151108	0.760765	0.995346	0.999727	0	0	0	0	0	0	0
rras	refraction_accommodation_disorder	yes	yes	full	52615	277	-0.0332291	0.0495665	0.502609	0.992338	0.99987	0	0	0	0	0	0	0
rrm2	refraction_accommodation_disorder	yes	yes	full	52615	277	-0.0540493	0.114167	0.635915	0.992338	0.999756	0	0	0	0	0	0	0
rrm2b	refraction_accommodation_disorder	yes	yes	full	52615	277	0.00845456	0.0813128	0.917189	0.998829	0.999876	0	0	0	0	0	0	0
rrp15	refraction_accommodation_disorder	yes	yes	full	52615	277	-0.048769	0.071329	0.494156	0.992338	0.99981	0	0	0	0	0	0	0
rspo1	refraction_accommodation_disorder	yes	yes	full	52615	277	-0.0379819	0.158129	0.81018	0.998829	0.99973	0	0	0	0	0	0	0
rspo3	refraction_accommodation_disorder	yes	yes	full	52615	277	-0.0910076	0.195777	0.642038	0.992338	0.999599	0	0	0	0	0	0	0
rtbdn	refraction_accommodation_disorder	yes	yes	full	52615	277	-0.190479	0.18916	0.313953	0.992338	0.999312	0	0	0	0	0	0	0
rtkn2	refraction_accommodation_disorder	yes	yes	full	52615	277	-0.198725	0.136869	0.146525	0.992338	0.999003	0	0	0	0	0	0	0
rtn4ip1	refraction_accommodation_disorder	yes	yes	full	52615	277	-0.0519426	0.0695007	0.454845	0.992338	0.999801	0	0	0	0	0	0	0
rtn4r	refraction_accommodation_disorder	yes	yes	full	52615	277	-0.128319	0.163382	0.432227	0.992338	0.999522	0	0	0	0	0	0	0
ruvbl1	refraction_accommodation_disorder	yes	yes	full	52615	277	-0.0478946	0.0563291	0.395182	0.992338	0.999819	0	0	0	0	0	0	0
rwdd1	refraction_accommodation_disorder	yes	yes	full	52615	277	-0.111006	0.0852701	0.192986	0.992338	0.999497	0	0	0	0	0	0	0
ryr1	refraction_accommodation_disorder	yes	yes	full	52615	277	0.0709922	0.171004	0.678034	0.992338	0.99966	0	0	0	0	0	0	0
s100a11	refraction_accommodation_disorder	yes	yes	full	52615	277	-0.229112	0.133081	0.0851488	0.992338	0.998478	0	0	0	0	0	0	0
s100a12	refraction_accommodation_disorder	yes	yes	full	52615	277	-0.0632677	0.0729732	0.385947	0.992338	0.99976	0	0	0	0	0	0	0
s100a13	refraction_accommodation_disorder	yes	yes	full	52615	277	0.116279	0.177846	0.513231	0.992338	0.999554	0	0	0	0	0	0	0
s100a14	refraction_accommodation_disorder	yes	yes	full	52615	277	0.00558348	0.120013	0.962893	0.998829	0.999826	0	0	0	0	0	0	0
s100a16	refraction_accommodation_disorder	yes	yes	full	52615	277	0.103959	0.0858021	0.225667	0.992338	0.999557	0	0	0	0	0	0	0
s100a3	refraction_accommodation_disorder	yes	yes	full	52615	277	0.089829	0.127351	0.480584	0.992338	0.999654	0	0	0	0	0	0	0
s100a4	refraction_accommodation_disorder	yes	yes	full	52615	277	-0.168692	0.0939389	0.0725382	0.992338	0.998732	0	0	0	0	0	0	0
s100g	refraction_accommodation_disorder	yes	yes	full	52615	277	-0.112909	0.141708	0.425585	0.992338	0.999574	0	0	0	0	0	0	0
s100p	refraction_accommodation_disorder	yes	yes	full	52615	277	-0.156524	0.109052	0.151204	0.992338	0.999212	0	0	0	0	0	0	0
saa4	refraction_accommodation_disorder	yes	yes	full	52615	277	-0.132248	0.240998	0.583179	0.992338	0.999501	0	0	0	0	0	0	0
safb2	refraction_accommodation_disorder	yes	yes	full	52615	277	-0.0860043	0.233873	0.713069	0.992338	0.999581	0	0	0	0	0	0	0
sag	refraction_accommodation_disorder	yes	yes	full	52615	277	-0.156384	0.129956	0.228843	0.992338	0.999341	0	0	0	0	0	0	0
samd9l	refraction_accommodation_disorder	yes	yes	full	52615	277	-0.0754502	0.0756363	0.318507	0.992338	0.999708	0	0	0	0	0	0	0
sap18	refraction_accommodation_disorder	yes	yes	full	52615	277	-0.045647	0.0908186	0.615235	0.992338	0.999801	0	0	0	0	0	0	0
sarg	refraction_accommodation_disorder	yes	yes	full	52615	277	-0.0128822	0.0572638	0.822009	0.998829	0.999903	0	0	0	0	0	0	0
sart1	refraction_accommodation_disorder	yes	yes	full	52615	277	0.0129318	0.164631	0.937391	0.998829	0.999756	0	0	0	0	0	0	0
sat1	refraction_accommodation_disorder	yes	yes	full	52615	277	0.0485404	0.121431	0.689353	0.992338	0.999759	0	0	0	0	0	0	0
sat2	refraction_accommodation_disorder	yes	yes	full	52615	277	-0.0957355	0.10021	0.339406	0.992338	0.999633	0	0	0	0	0	0	0
satb1	refraction_accommodation_disorder	yes	yes	full	52615	277	0.059569	0.203533	0.769772	0.997891	0.999646	0	0	0	0	0	0	0
sbsn	refraction_accommodation_disorder	yes	yes	full	52615	277	-0.102461	0.187372	0.584497	0.992338	0.999582	0	0	0	0	0	0	0
scamp3	refraction_accommodation_disorder	yes	yes	full	52615	277	-0.0588539	0.0642665	0.359787	0.992338	0.999776	0	0	0	0	0	0	0
scara5	refraction_accommodation_disorder	yes	yes	full	52615	277	0.135307	0.183036	0.459766	0.992338	0.999501	0	0	0	0	0	0	0
scarb1	refraction_accommodation_disorder	yes	yes	full	52615	277	0.0137835	0.0963824	0.886284	0.998829	0.999848	0	0	0	0	0	0	0
scarb2	refraction_accommodation_disorder	yes	yes	full	52615	277	0.109622	0.176149	0.53373	0.992338	0.999572	0	0	0	0	0	0	0
scarf1	refraction_accommodation_disorder	yes	yes	full	52615	277	-0.0981558	0.13121	0.454413	0.992338	0.999626	0	0	0	0	0	0	0
scarf2	refraction_accommodation_disorder	yes	yes	full	52615	277	0.420957	0.187121	0.0244755	0.992338	0.995923	0	0	0	0	0	0	0
scg2	refraction_accommodation_disorder	yes	yes	full	52615	277	-0.0139565	0.171305	0.935067	0.998829	0.999746	0	0	0	0	0	0	0
scg3	refraction_accommodation_disorder	yes	yes	full	52615	277	-0.0296763	0.164204	0.856581	0.998829	0.999735	0	0	0	0	0	0	0
scgb1a1	refraction_accommodation_disorder	yes	yes	full	52615	277	0.0484688	0.100457	0.629463	0.992338	0.999784	0	0	0	0	0	0	0
scgb2a2	refraction_accommodation_disorder	yes	yes	full	52615	277	-0.155047	0.211154	0.462781	0.992338	0.999451	0	0	0	0	0	0	0
scgb3a1	refraction_accommodation_disorder	yes	yes	full	52615	277	0.0105235	0.252017	0.966692	0.998829	0.999657	0	0	0	0	0	0	0
scgb3a2	refraction_accommodation_disorder	yes	yes	full	52615	277	0.0387713	0.0651584	0.551825	0.992338	0.999843	0	0	0	0	0	0	0
scgn	refraction_accommodation_disorder	yes	yes	full	52615	277	0.143404	0.123852	0.246925	0.992338	0.999409	0	0	0	0	0	0	0
scin	refraction_accommodation_disorder	yes	yes	full	52615	277	0.0258197	0.0862438	0.764651	0.997668	0.999844	0	0	0	0	0	0	0
scly	refraction_accommodation_disorder	yes	yes	full	52615	277	0.0448558	0.112626	0.69043	0.992338	0.999777	0	0	0	0	0	0	0
scn2a	refraction_accommodation_disorder	yes	yes	full	52615	277	0.135649	0.119877	0.257823	0.992338	0.999447	0	0	0	0	0	0	0
scn2b	refraction_accommodation_disorder	yes	yes	full	52615	277	-0.124959	0.22782	0.583352	0.992338	0.999518	0	0	0	0	0	0	0
scn3a	refraction_accommodation_disorder	yes	yes	full	52615	277	-0.190968	0.190517	0.31617	0.992338	0.999313	0	0	0	0	0	0	0
scn3b	refraction_accommodation_disorder	yes	yes	full	52615	277	0.0165545	0.134294	0.901893	0.998829	0.999792	0	0	0	0	0	0	0
scn4b	refraction_accommodation_disorder	yes	yes	full	52615	277	0.139084	0.149274	0.351474	0.992338	0.999476	0	0	0	0	0	0	0
scp2	refraction_accommodation_disorder	yes	yes	full	52615	277	-0.0299938	0.0743227	0.686537	0.992338	0.999852	0	0	0	0	0	0	0
scpep1	refraction_accommodation_disorder	yes	yes	full	52615	277	0.0435016	0.126572	0.73108	0.992909	0.999762	0	0	0	0	0	0	0
scrg1	refraction_accommodation_disorder	yes	yes	full	52615	277	-0.24061	0.236072	0.308102	0.992338	0.999228	0	0	0	0	0	0	0
scrib	refraction_accommodation_disorder	yes	yes	full	52615	277	-0.133359	0.0763646	0.0807571	0.992338	0.999059	0	0	0	0	0	0	0
scrn1	refraction_accommodation_disorder	yes	yes	full	52615	277	-0.0935649	0.100052	0.349709	0.992338	0.999643	0	0	0	0	0	0	0
sct	refraction_accommodation_disorder	yes	yes	full	52615	277	-0.0912957	0.14213	0.520657	0.992338	0.99964	0	0	0	0	0	0	0
sdc1	refraction_accommodation_disorder	yes	yes	full	52615	277	-0.202859	0.145602	0.163551	0.992338	0.999042	0	0	0	0	0	0	0
sdc4	refraction_accommodation_disorder	yes	yes	full	52615	277	-0.140709	0.116511	0.227172	0.992338	0.999402	0	0	0	0	0	0	0
sdccag8	refraction_accommodation_disorder	yes	yes	full	52615	277	-0.06003	0.0546423	0.271948	0.992338	0.999759	0	0	0	0	0	0	0
sdhb	refraction_accommodation_disorder	yes	yes	full	52615	277	-0.00484628	0.0931358	0.958501	0.998829	0.999864	0	0	0	0	0	0	0
sdk2	refraction_accommodation_disorder	yes	yes	full	52615	277	-0.0258828	0.169395	0.87856	0.998829	0.999733	0	0	0	0	0	0	0
sec31a	refraction_accommodation_disorder	yes	yes	full	52615	277	0.0253568	0.0832841	0.760778	0.995346	0.999849	0	0	0	0	0	0	0
sel1l	refraction_accommodation_disorder	yes	yes	full	52615	277	-0.277551	0.230201	0.227942	0.992338	0.999065	0	0	0	0	0	0	0
sele	refraction_accommodation_disorder	yes	yes	full	52615	277	-0.0442487	0.107297	0.680052	0.992338	0.999784	0	0	0	0	0	0	0
selenop	refraction_accommodation_disorder	yes	yes	full	52615	277	0.104223	0.275789	0.705501	0.992338	0.999533	0	0	0	0	0	0	0
sell	refraction_accommodation_disorder	yes	yes	full	52615	277	-0.224409	0.274705	0.413983	0.992338	0.999333	0	0	0	0	0	0	0
selp	refraction_accommodation_disorder	yes	yes	full	52615	277	-0.0308412	0.0967333	0.749859	0.993474	0.999822	0	0	0	0	0	0	0
selplg	refraction_accommodation_disorder	yes	yes	full	52615	277	-0.165053	0.197797	0.404027	0.992338	0.999416	0	0	0	0	0	0	0
sema3f	refraction_accommodation_disorder	yes	yes	full	52615	277	-0.134419	0.21379	0.529519	0.992338	0.999501	0	0	0	0	0	0	0
sema3g	refraction_accommodation_disorder	yes	yes	full	52615	277	-0.264854	0.151384	0.0802017	0.992338	0.998267	0	0	0	0	0	0	0
sema4c	refraction_accommodation_disorder	yes	yes	full	52615	277	0.267031	0.172629	0.121905	0.992338	0.998666	0	0	0	0	0	0	0
sema4d	refraction_accommodation_disorder	yes	yes	full	52615	277	-0.0795592	0.183229	0.66414	0.992338	0.999632	0	0	0	0	0	0	0
sema6c	refraction_accommodation_disorder	yes	yes	full	52615	277	-0.240572	0.259627	0.354136	0.992338	0.999275	0	0	0	0	0	0	0
sema7a	refraction_accommodation_disorder	yes	yes	full	52615	277	-0.204425	0.203481	0.315076	0.992338	0.999285	0	0	0	0	0	0	0
septin3	refraction_accommodation_disorder	yes	yes	full	52615	277	-0.0233145	0.0854485	0.784971	0.998458	0.999849	0	0	0	0	0	0	0
septin7	refraction_accommodation_disorder	yes	yes	full	52615	277	-0.141914	0.135882	0.296308	0.992338	0.999446	0	0	0	0	0	0	0
septin8	refraction_accommodation_disorder	yes	yes	full	52615	277	-0.435412	0.204079	0.0328849	0.992338	0.996783	0	0	0	0	0	0	0
septin9	refraction_accommodation_disorder	yes	yes	full	52615	277	0.072697	0.186108	0.696082	0.992338	0.999641	0	0	0	0	0	0	0
serpina1	refraction_accommodation_disorder	yes	yes	full	52615	277	-0.813408	0.815819	0.318747	0.992338	0.999309	0	0	0	0	0	0	0
serpina11	refraction_accommodation_disorder	yes	yes	full	52615	277	0.0317022	0.133204	0.811884	0.998829	0.999773	0	0	0	0	0	0	0
serpina12	refraction_accommodation_disorder	yes	yes	full	52615	277	0.0591113	0.048441	0.222366	0.992338	0.999747	0	0	0	0	0	0	0
serpina3	refraction_accommodation_disorder	yes	yes	full	52615	277	-1.07006	0.449296	0.0172392	0.992338	0.998118	0	0	0	0	0	0	0
serpina4	refraction_accommodation_disorder	yes	yes	full	52615	277	-0.366972	0.26588	0.167527	0.992338	0.998867	0	0	0	0	0	0	0
serpina5	refraction_accommodation_disorder	yes	yes	full	52615	277	-0.0867738	0.202709	0.668601	0.992338	0.999602	0	0	0	0	0	0	0
serpina6	refraction_accommodation_disorder	yes	yes	full	52615	277	-0.279393	0.377939	0.459756	0.992338	0.999337	0	0	0	0	0	0	0
serpina7	refraction_accommodation_disorder	yes	yes	full	52615	277	-0.461519	0.344292	0.180092	0.992338	0.998966	0	0	0	0	0	0	0
serpina9	refraction_accommodation_disorder	yes	yes	full	52615	277	-0.00849317	0.0771349	0.912324	0.998829	0.999882	0	0	0	0	0	0	0
serpinb1	refraction_accommodation_disorder	yes	yes	full	52615	277	-0.0581058	0.0609523	0.340442	0.992338	0.999777	0	0	0	0	0	0	0
serpinb5	refraction_accommodation_disorder	yes	yes	full	52615	277	0.040775	0.115485	0.724032	0.992338	0.999781	0	0	0	0	0	0	0
serpinb6	refraction_accommodation_disorder	yes	yes	full	52615	277	-0.0681851	0.0916764	0.457026	0.992338	0.999739	0	0	0	0	0	0	0
serpinb8	refraction_accommodation_disorder	yes	yes	full	52615	277	-0.0660135	0.0979697	0.500431	0.992338	0.999742	0	0	0	0	0	0	0
serpinb9	refraction_accommodation_disorder	yes	yes	full	52615	277	-0.21886	0.162064	0.176877	0.992338	0.999029	0	0	0	0	0	0	0
serpinc1	refraction_accommodation_disorder	yes	yes	full	52615	277	-0.688599	0.420032	0.101137	0.992338	0.998813	0	0	0	0	0	0	0
serpind1	refraction_accommodation_disorder	yes	yes	full	52615	277	-0.373925	0.223091	0.0937237	0.992338	0.998364	0	0	0	0	0	0	0
serpine1	refraction_accommodation_disorder	yes	yes	full	52615	277	-0.109218	0.0807593	0.176257	0.992338	0.999486	0	0	0	0	0	0	0
serpine2	refraction_accommodation_disorder	yes	yes	full	52615	277	-0.00647739	0.0963066	0.946377	0.998829	0.999858	0	0	0	0	0	0	0
serpinf1	refraction_accommodation_disorder	yes	yes	full	52615	277	-0.0490678	0.240018	0.838015	0.998829	0.999626	0	0	0	0	0	0	0
serpinf2	refraction_accommodation_disorder	yes	yes	full	52615	277	-0.345311	0.464789	0.457521	0.992338	0.999333	0	0	0	0	0	0	0
serping1	refraction_accommodation_disorder	yes	yes	full	52615	277	-0.428803	0.335725	0.20152	0.992338	0.999011	0	0	0	0	0	0	0
serpinh1	refraction_accommodation_disorder	yes	yes	full	52615	277	-0.0420917	0.049445	0.394616	0.992338	0.999841	0	0	0	0	0	0	0
serpini1	refraction_accommodation_disorder	yes	yes	full	52615	277	-0.326163	0.221561	0.140996	0.992338	0.998732	0	0	0	0	0	0	0
serpini2	refraction_accommodation_disorder	yes	yes	full	52615	277	-0.152025	0.117112	0.194252	0.992338	0.999315	0	0	0	0	0	0	0
sestd1	refraction_accommodation_disorder	yes	yes	full	52615	277	-0.0704737	0.0868364	0.417043	0.992338	0.999733	0	0	0	0	0	0	0
setmar	refraction_accommodation_disorder	yes	yes	full	52615	277	-0.12547	0.184686	0.496908	0.992338	0.999528	0	0	0	0	0	0	0
sez6	refraction_accommodation_disorder	yes	yes	full	52615	277	-0.0886524	0.210844	0.674148	0.992338	0.999592	0	0	0	0	0	0	0
sez6l	refraction_accommodation_disorder	yes	yes	full	52615	277	-0.0368674	0.199477	0.853371	0.998829	0.999682	0	0	0	0	0	0	0
sez6l2	refraction_accommodation_disorder	yes	yes	full	52615	277	-0.273691	0.233001	0.240147	0.992338	0.999094	0	0	0	0	0	0	0
sf3b4	refraction_accommodation_disorder	yes	yes	full	52615	277	-0.0335283	0.0738719	0.649924	0.992338	0.999845	0	0	0	0	0	0	0
sfrp1	refraction_accommodation_disorder	yes	yes	full	52615	277	-0.0450469	0.129191	0.727327	0.992338	0.999756	0	0	0	0	0	0	0
sfrp4	refraction_accommodation_disorder	yes	yes	full	52615	277	-0.128073	0.154872	0.408265	0.992338	0.999521	0	0	0	0	0	0	0
sftpa1	refraction_accommodation_disorder	yes	yes	full	52615	277	-0.0512843	0.101614	0.613773	0.992338	0.999776	0	0	0	0	0	0	0
sftpa2	refraction_accommodation_disorder	yes	yes	full	52615	277	0.0113296	0.109556	0.917635	0.998829	0.999833	0	0	0	0	0	0	0
sftpd	refraction_accommodation_disorder	yes	yes	full	52615	277	0.0193367	0.0824469	0.814571	0.998829	0.99986	0	0	0	0	0	0	0
sgsh	refraction_accommodation_disorder	yes	yes	full	52615	277	-0.153718	0.118295	0.193795	0.992338	0.999307	0	0	0	0	0	0	0
sh2b3	refraction_accommodation_disorder	yes	yes	full	52615	277	-0.0307098	0.05548	0.579903	0.992338	0.999872	0	0	0	0	0	0	0
sh2d1a	refraction_accommodation_disorder	yes	yes	full	52615	277	0.0760811	0.0941368	0.418981	0.992338	0.999712	0	0	0	0	0	0	0
sh3bgrl2	refraction_accommodation_disorder	yes	yes	full	52615	277	0.0689248	0.097555	0.479866	0.992338	0.999734	0	0	0	0	0	0	0
sh3bp1	refraction_accommodation_disorder	yes	yes	full	52615	277	-0.02149	0.127443	0.866093	0.998829	0.999795	0	0	0	0	0	0	0
sh3gl3	refraction_accommodation_disorder	yes	yes	full	52615	277	-0.0494161	0.0756218	0.51346	0.992338	0.999805	0	0	0	0	0	0	0
sh3glb2	refraction_accommodation_disorder	yes	yes	full	52615	277	-0.0804306	0.0928123	0.386168	0.992338	0.999695	0	0	0	0	0	0	0
shbg	refraction_accommodation_disorder	yes	yes	full	52615	277	-0.00368469	0.121549	0.975816	0.998829	0.999826	0	0	0	0	0	0	0
shc1	refraction_accommodation_disorder	yes	yes	full	52615	277	-0.0338868	0.0567618	0.55051	0.992338	0.999863	0	0	0	0	0	0	0
shd	refraction_accommodation_disorder	yes	yes	full	52615	277	-0.0160925	0.0762145	0.832773	0.998829	0.999873	0	0	0	0	0	0	0
shh	refraction_accommodation_disorder	yes	yes	full	52615	277	-0.0486532	0.153576	0.751395	0.993474	0.999719	0	0	0	0	0	0	0
shisa5	refraction_accommodation_disorder	yes	yes	full	52615	277	0.0768278	0.237471	0.746299	0.993474	0.999591	0	0	0	0	0	0	0
shmt1	refraction_accommodation_disorder	yes	yes	full	52615	277	0.00874908	0.0633043	0.890078	0.998829	0.999901	0	0	0	0	0	0	0
shpk	refraction_accommodation_disorder	yes	yes	full	52615	277	-0.235114	0.174225	0.177187	0.992338	0.998988	0	0	0	0	0	0	0
siae	refraction_accommodation_disorder	yes	yes	full	52615	277	-0.031093	0.11727	0.790902	0.998458	0.999795	0	0	0	0	0	0	0
siglec1	refraction_accommodation_disorder	yes	yes	full	52615	277	0.0860639	0.12887	0.50424	0.992338	0.999664	0	0	0	0	0	0	0
siglec10	refraction_accommodation_disorder	yes	yes	full	52615	277	-0.0888598	0.164353	0.588742	0.992338	0.999629	0	0	0	0	0	0	0
siglec15	refraction_accommodation_disorder	yes	yes	full	52615	277	0.00385901	0.0711717	0.956759	0.998829	0.999896	0	0	0	0	0	0	0
siglec5	refraction_accommodation_disorder	yes	yes	full	52615	277	0.000783179	0.0468892	0.986674	0.998829	0.999934	0	0	0	0	0	0	0
siglec6	refraction_accommodation_disorder	yes	yes	full	52615	277	-0.292649	0.163286	0.0730999	0.992338	0.998081	0	0	0	0	0	0	0
siglec7	refraction_accommodation_disorder	yes	yes	full	52615	277	-0.368322	0.195479	0.0595433	0.992338	0.99776	0	0	0	0	0	0	0
siglec8	refraction_accommodation_disorder	yes	yes	full	52615	277	-0.0627319	0.139759	0.653537	0.992338	0.99971	0	0	0	0	0	0	0
siglec9	refraction_accommodation_disorder	yes	yes	full	52615	277	-0.2803	0.182095	0.123737	0.992338	0.998656	0	0	0	0	0	0	0
sil1	refraction_accommodation_disorder	yes	yes	full	52615	277	-0.126314	0.214313	0.555602	0.992338	0.999519	0	0	0	0	0	0	0
sirpa	refraction_accommodation_disorder	yes	yes	full	52615	277	-0.00799258	0.0954334	0.933255	0.998829	0.999857	0	0	0	0	0	0	0
sirpb1	refraction_accommodation_disorder	yes	yes	full	52615	277	0.232985	0.118075	0.0484785	0.992338	0.997785	0	0	0	0	0	0	0
sirt1	refraction_accommodation_disorder	yes	yes	full	52615	277	0.0407883	0.0682849	0.550293	0.992338	0.999835	0	0	0	0	0	0	0
sirt2	refraction_accommodation_disorder	yes	yes	full	52615	277	-0.0497671	0.0613874	0.417539	0.992338	0.999811	0	0	0	0	0	0	0
sirt5	refraction_accommodation_disorder	yes	yes	full	52615	277	0.0229952	0.10014	0.81838	0.998829	0.99983	0	0	0	0	0	0	0
sit1	refraction_accommodation_disorder	yes	yes	full	52615	277	0.000411537	0.100259	0.996725	0.999987	0.999859	0	0	0	0	0	0	0
skap1	refraction_accommodation_disorder	yes	yes	full	52615	277	0.044479	0.0749823	0.553054	0.992338	0.999819	0	0	0	0	0	0	0
skap2	refraction_accommodation_disorder	yes	yes	full	52615	277	-0.0601796	0.0517218	0.244622	0.992338	0.99975	0	0	0	0	0	0	0
skiv2l	refraction_accommodation_disorder	yes	yes	full	52615	277	-0.0392109	0.159625	0.805959	0.998829	0.999727	0	0	0	0	0	0	0
sla2	refraction_accommodation_disorder	yes	yes	full	52615	277	-0.0262686	0.06035	0.663367	0.992338	0.999876	0	0	0	0	0	0	0
slamf1	refraction_accommodation_disorder	yes	yes	full	52615	277	-0.0349705	0.0927491	0.706142	0.992338	0.99982	0	0	0	0	0	0	0
slamf6	refraction_accommodation_disorder	yes	yes	full	52615	277	-0.0271506	0.147463	0.853921	0.998829	0.99976	0	0	0	0	0	0	0
slamf7	refraction_accommodation_disorder	yes	yes	full	52615	277	-0.056825	0.0937302	0.544344	0.992338	0.999771	0	0	0	0	0	0	0
slamf8	refraction_accommodation_disorder	yes	yes	full	52615	277	0.208495	0.106209	0.0496443	0.992338	0.998024	0	0	0	0	0	0	0
slc12a2	refraction_accommodation_disorder	yes	yes	full	52615	277	0.309163	0.169021	0.0673849	0.992338	0.997944	0	0	0	0	0	0	0
slc13a1	refraction_accommodation_disorder	yes	yes	full	52615	277	0.0259987	0.100202	0.795279	0.998589	0.999825	0	0	0	0	0	0	0
slc16a1	refraction_accommodation_disorder	yes	yes	full	52615	277	-0.0612737	0.0999201	0.539728	0.992338	0.999754	0	0	0	0	0	0	0
slc1a4	refraction_accommodation_disorder	yes	yes	full	52615	277	-0.0744957	0.130023	0.566686	0.992338	0.999693	0	0	0	0	0	0	0
slc27a4	refraction_accommodation_disorder	yes	yes	full	52615	277	-0.00695767	0.0830398	0.933226	0.998829	0.999876	0	0	0	0	0	0	0
slc28a1	refraction_accommodation_disorder	yes	yes	full	52615	277	-0.0798966	0.115724	0.489943	0.992338	0.99969	0	0	0	0	0	0	0
slc34a3	refraction_accommodation_disorder	yes	yes	full	52615	277	-0.0116487	0.134839	0.931157	0.998829	0.999798	0	0	0	0	0	0	0
slc39a14	refraction_accommodation_disorder	yes	yes	full	52615	277	0.0176658	0.167476	0.915993	0.998829	0.999746	0	0	0	0	0	0	0
slc39a5	refraction_accommodation_disorder	yes	yes	full	52615	277	0.0122766	0.102693	0.904843	0.998829	0.999842	0	0	0	0	0	0	0
slc44a4	refraction_accommodation_disorder	yes	yes	full	52615	277	-0.00872106	0.0939282	0.926025	0.998829	0.999858	0	0	0	0	0	0	0
slc4a1	refraction_accommodation_disorder	yes	yes	full	52615	277	-0.222133	0.135073	0.100071	0.992338	0.998652	0	0	0	0	0	0	0
slc51b	refraction_accommodation_disorder	yes	yes	full	52615	277	0.0106303	0.0842377	0.899579	0.998829	0.999869	0	0	0	0	0	0	0
slc9a3r1	refraction_accommodation_disorder	yes	yes	full	52615	277	-0.0241068	0.0759255	0.750861	0.993474	0.999861	0	0	0	0	0	0	0
slc9a3r2	refraction_accommodation_disorder	yes	yes	full	52615	277	-0.246028	0.151724	0.104906	0.992338	0.998595	0	0	0	0	0	0	0
slirp	refraction_accommodation_disorder	yes	yes	full	52615	277	0.0255841	0.110937	0.817612	0.998829	0.999812	0	0	0	0	0	0	0
slit2	refraction_accommodation_disorder	yes	yes	full	52615	277	-0.0300564	0.108448	0.781665	0.998458	0.999808	0	0	0	0	0	0	0
slitrk1	refraction_accommodation_disorder	yes	yes	full	52615	277	0.101042	0.196718	0.607508	0.992338	0.999579	0	0	0	0	0	0	0
slitrk2	refraction_accommodation_disorder	yes	yes	full	52615	277	-0.0278901	0.138658	0.840588	0.998829	0.999771	0	0	0	0	0	0	0
slitrk6	refraction_accommodation_disorder	yes	yes	full	52615	277	-0.247477	0.163925	0.131127	0.992338	0.998767	0	0	0	0	0	0	0
slk	refraction_accommodation_disorder	yes	yes	full	52615	277	0.063668	0.0734497	0.386042	0.992338	0.999759	0	0	0	0	0	0	0
slmap	refraction_accommodation_disorder	yes	yes	full	52615	277	-0.0800428	0.0770561	0.298921	0.992338	0.999686	0	0	0	0	0	0	0
slurp1	refraction_accommodation_disorder	yes	yes	full	52615	277	-0.260116	0.191161	0.17361	0.992338	0.99893	0	0	0	0	0	0	0
smad1	refraction_accommodation_disorder	yes	yes	full	52615	277	-0.0166805	0.0667113	0.802558	0.998829	0.999885	0	0	0	0	0	0	0
smad2	refraction_accommodation_disorder	yes	yes	full	52615	277	-0.036611	0.0918215	0.690102	0.992338	0.999818	0	0	0	0	0	0	0
smad3	refraction_accommodation_disorder	yes	yes	full	52615	277	-0.206143	0.127307	0.105397	0.992338	0.998769	0	0	0	0	0	0	0
smad5	refraction_accommodation_disorder	yes	yes	full	52615	277	-0.108093	0.268968	0.687774	0.992338	0.999531	0	0	0	0	0	0	0
smarca2	refraction_accommodation_disorder	yes	yes	full	52615	277	-0.00968341	0.0771634	0.900134	0.998829	0.99988	0	0	0	0	0	0	0
smc3	refraction_accommodation_disorder	yes	yes	full	52615	277	0.00950835	0.11785	0.935695	0.998829	0.999824	0	0	0	0	0	0	0
smndc1	refraction_accommodation_disorder	yes	yes	full	52615	277	-0.124661	0.107461	0.246031	0.992338	0.999484	0	0	0	0	0	0	0
smoc1	refraction_accommodation_disorder	yes	yes	full	52615	277	-0.0260262	0.167614	0.876605	0.998829	0.999735	0	0	0	0	0	0	0
smoc2	refraction_accommodation_disorder	yes	yes	full	52615	277	-0.103054	0.143517	0.472723	0.992338	0.999606	0	0	0	0	0	0	0
smpd1	refraction_accommodation_disorder	yes	yes	full	52615	277	0.150493	0.108651	0.166023	0.992338	0.999274	0	0	0	0	0	0	0
smpd3	refraction_accommodation_disorder	yes	yes	full	52615	277	0.0551765	0.102111	0.588953	0.992338	0.999767	0	0	0	0	0	0	0
smpdl3a	refraction_accommodation_disorder	yes	yes	full	52615	277	-0.0603937	0.0830277	0.466989	0.992338	0.999768	0	0	0	0	0	0	0
smpdl3b	refraction_accommodation_disorder	yes	yes	full	52615	277	-0.0367769	0.0867158	0.671489	0.992338	0.999824	0	0	0	0	0	0	0
sms	refraction_accommodation_disorder	yes	yes	full	52615	277	0.0984356	0.0920946	0.285141	0.992338	0.999609	0	0	0	0	0	0	0
smtn	refraction_accommodation_disorder	yes	yes	full	52615	277	-0.0959588	0.0679453	0.157869	0.992338	0.999526	0	0	0	0	0	0	0
snap23	refraction_accommodation_disorder	yes	yes	full	52615	277	-0.0742142	0.0611512	0.224899	0.992338	0.999683	0	0	0	0	0	0	0
snap25	refraction_accommodation_disorder	yes	yes	full	52615	277	0.029908	0.136641	0.826744	0.998829	0.999771	0	0	0	0	0	0	0
snap29	refraction_accommodation_disorder	yes	yes	full	52615	277	-0.0856594	0.0594797	0.149832	0.992338	0.999566	0	0	0	0	0	0	0
snapin	refraction_accommodation_disorder	yes	yes	full	52615	277	-0.0275554	0.108235	0.799042	0.998589	0.999812	0	0	0	0	0	0	0
snca	refraction_accommodation_disorder	yes	yes	full	52615	277	-0.0781319	0.0558148	0.161567	0.992338	0.999618	0	0	0	0	0	0	0
sncg	refraction_accommodation_disorder	yes	yes	full	52615	277	-0.104041	0.0818345	0.203607	0.992338	0.999539	0	0	0	0	0	0	0
sned1	refraction_accommodation_disorder	yes	yes	full	52615	277	-0.445445	0.212493	0.0360622	0.992338	0.99703	0	0	0	0	0	0	0
snrpb2	refraction_accommodation_disorder	yes	yes	full	52615	277	0.00319342	0.134894	0.981113	0.998829	0.999808	0	0	0	0	0	0	0
snu13	refraction_accommodation_disorder	yes	yes	full	52615	277	-0.0212745	0.100027	0.831571	0.998829	0.999833	0	0	0	0	0	0	0
snx15	refraction_accommodation_disorder	yes	yes	full	52615	277	-0.0201254	0.116639	0.86301	0.998829	0.999812	0	0	0	0	0	0	0
snx18	refraction_accommodation_disorder	yes	yes	full	52615	277	-0.233694	0.156912	0.136405	0.992338	0.998834	0	0	0	0	0	0	0
snx2	refraction_accommodation_disorder	yes	yes	full	52615	277	-0.0641491	0.0800528	0.422941	0.992338	0.999757	0	0	0	0	0	0	0
snx5	refraction_accommodation_disorder	yes	yes	full	52615	277	-0.214188	0.220934	0.332318	0.992338	0.999285	0	0	0	0	0	0	0
snx9	refraction_accommodation_disorder	yes	yes	full	52615	277	-0.146504	0.08187	0.0735456	0.992338	0.998908	0	0	0	0	0	0	0
sod1	refraction_accommodation_disorder	yes	yes	full	52615	277	-0.0765217	0.114125	0.502538	0.992338	0.999701	0	0	0	0	0	0	0
sod2	refraction_accommodation_disorder	yes	yes	full	52615	277	-0.121042	0.148176	0.414003	0.992338	0.999545	0	0	0	0	0	0	0
sod3	refraction_accommodation_disorder	yes	yes	full	52615	277	-0.15251	0.12744	0.231419	0.992338	0.999359	0	0	0	0	0	0	0
sorbs1	refraction_accommodation_disorder	yes	yes	full	52615	277	-0.026051	0.163672	0.873539	0.998829	0.99974	0	0	0	0	0	0	0
sorcs2	refraction_accommodation_disorder	yes	yes	full	52615	277	0.113086	0.156875	0.470993	0.992338	0.99957	0	0	0	0	0	0	0
sord	refraction_accommodation_disorder	yes	yes	full	52615	277	-0.0468364	0.0798595	0.557552	0.992338	0.999809	0	0	0	0	0	0	0
sort1	refraction_accommodation_disorder	yes	yes	full	52615	277	-0.133083	0.148902	0.371454	0.992338	0.9995	0	0	0	0	0	0	0
sost	refraction_accommodation_disorder	yes	yes	full	52615	277	-0.367087	0.141305	0.00938383	0.992338	0.990913	0	0	0	0	0	0	0
sowaha	refraction_accommodation_disorder	yes	yes	full	52615	277	-0.0208647	0.131459	0.873893	0.998829	0.999791	0	0	0	0	0	0	0
sox2	refraction_accommodation_disorder	yes	yes	full	52615	277	-0.215337	0.275945	0.43518	0.992338	0.999353	0	0	0	0	0	0	0
sox9	refraction_accommodation_disorder	yes	yes	full	52615	277	-0.157854	0.235157	0.50205	0.992338	0.999451	0	0	0	0	0	0	0
spaca5_spaca5b	refraction_accommodation_disorder	yes	yes	full	52615	277	0.336938	0.179799	0.0609404	0.992338	0.997777	0	0	0	0	0	0	0
spag1	refraction_accommodation_disorder	yes	yes	full	52615	277	-0.256097	0.123038	0.0373977	0.992338	0.997155	0	0	0	0	0	0	0
sparc	refraction_accommodation_disorder	yes	yes	full	52615	277	-0.106595	0.0743728	0.151791	0.992338	0.999463	0	0	0	0	0	0	0
sparcl1	refraction_accommodation_disorder	yes	yes	full	52615	277	-0.036316	0.199446	0.855517	0.998829	0.999683	0	0	0	0	0	0	0
spart	refraction_accommodation_disorder	yes	yes	full	52615	277	-0.0487628	0.0826955	0.555417	0.992338	0.999801	0	0	0	0	0	0	0
spesp1	refraction_accommodation_disorder	yes	yes	full	52615	277	-0.363777	0.215957	0.092093	0.992338	0.998337	0	0	0	0	0	0	0
spink1	refraction_accommodation_disorder	yes	yes	full	52615	277	0.0024024	0.130035	0.98526	0.998829	0.999816	0	0	0	0	0	0	0
spink2	refraction_accommodation_disorder	yes	yes	full	52615	277	-0.497956	0.18334	0.00660929	0.992338	0.990461	0	0	0	0	0	0	0
spink4	refraction_accommodation_disorder	yes	yes	full	52615	277	-0.05615	0.0858067	0.512871	0.992338	0.999779	0	0	0	0	0	0	0
spink5	refraction_accommodation_disorder	yes	yes	full	52615	277	-0.149125	0.166927	0.371669	0.992338	0.999449	0	0	0	0	0	0	0
spink6	refraction_accommodation_disorder	yes	yes	full	52615	277	-0.115135	0.102202	0.259943	0.992338	0.999531	0	0	0	0	0	0	0
spink8	refraction_accommodation_disorder	yes	yes	full	52615	277	0.0162926	0.165201	0.921438	0.998829	0.999751	0	0	0	0	0	0	0
spint1	refraction_accommodation_disorder	yes	yes	full	52615	277	-0.348435	0.224633	0.120876	0.992338	0.998603	0	0	0	0	0	0	0
spint2	refraction_accommodation_disorder	yes	yes	full	52615	277	-0.0341519	0.133319	0.797823	0.998589	0.999769	0	0	0	0	0	0	0
spint3	refraction_accommodation_disorder	yes	yes	full	52615	277	-0.0370581	0.0420221	0.377851	0.992338	0.999859	0	0	0	0	0	0	0
spock1	refraction_accommodation_disorder	yes	yes	full	52615	277	-0.440685	0.217116	0.0423896	0.992338	0.997336	0	0	0	0	0	0	0
spon1	refraction_accommodation_disorder	yes	yes	full	52615	277	0.0100916	0.168352	0.952201	0.998829	0.999754	0	0	0	0	0	0	0
spon2	refraction_accommodation_disorder	yes	yes	full	52615	277	0.13272	0.16495	0.42105	0.992338	0.999507	0	0	0	0	0	0	0
spp1	refraction_accommodation_disorder	yes	yes	full	52615	277	-0.149479	0.117722	0.204178	0.992338	0.99934	0	0	0	0	0	0	0
spred2	refraction_accommodation_disorder	yes	yes	full	52615	277	-0.0882755	0.150154	0.556603	0.992338	0.999642	0	0	0	0	0	0	0
spring1	refraction_accommodation_disorder	yes	yes	full	52615	277	-0.0161648	0.107973	0.880993	0.998829	0.999829	0	0	0	0	0	0	0
sprr1b	refraction_accommodation_disorder	yes	yes	full	52615	277	-0.0443072	0.0789548	0.574683	0.992338	0.999816	0	0	0	0	0	0	0
sprr3	refraction_accommodation_disorder	yes	yes	full	52615	277	0.0721574	0.0916788	0.431246	0.992338	0.999726	0	0	0	0	0	0	0
spry2	refraction_accommodation_disorder	yes	yes	full	52615	277	-0.0189867	0.0596083	0.750089	0.993474	0.99989	0	0	0	0	0	0	0
sptbn2	refraction_accommodation_disorder	yes	yes	full	52615	277	-0.322083	0.214474	0.133171	0.992338	0.998686	0	0	0	0	0	0	0
sptlc1	refraction_accommodation_disorder	yes	yes	full	52615	277	0.0124416	0.166993	0.94061	0.998829	0.999753	0	0	0	0	0	0	0
src	refraction_accommodation_disorder	yes	yes	full	52615	277	-0.0477145	0.0445885	0.284576	0.992338	0.99981	0	0	0	0	0	0	0
srp14	refraction_accommodation_disorder	yes	yes	full	52615	277	-0.00139571	0.0893436	0.987536	0.998829	0.999874	0	0	0	0	0	0	0
srpk2	refraction_accommodation_disorder	yes	yes	full	52615	277	-0.0218604	0.0659546	0.740309	0.993474	0.999877	0	0	0	0	0	0	0
srpx	refraction_accommodation_disorder	yes	yes	full	52615	277	0.0408327	0.17797	0.818531	0.998829	0.999701	0	0	0	0	0	0	0
ssb	refraction_accommodation_disorder	yes	yes	full	52615	277	0.100684	0.0863071	0.243387	0.992338	0.999582	0	0	0	0	0	0	0
ssbp1	refraction_accommodation_disorder	yes	yes	full	52615	277	-0.538718	0.212903	0.011398	0.992338	0.994245	0	0	0	0	0	0	0
ssc4d	refraction_accommodation_disorder	yes	yes	full	52615	277	-0.00510304	0.0485937	0.916365	0.998829	0.999926	0	0	0	0	0	0	0
ssc5d	refraction_accommodation_disorder	yes	yes	full	52615	277	-0.099367	0.129291	0.442163	0.992338	0.999622	0	0	0	0	0	0	0
ssh3	refraction_accommodation_disorder	yes	yes	full	52615	277	-0.258838	0.232742	0.266089	0.992338	0.999153	0	0	0	0	0	0	0
ssna1	refraction_accommodation_disorder	yes	yes	full	52615	277	0.0469583	0.120499	0.696761	0.992338	0.999763	0	0	0	0	0	0	0
st13	refraction_accommodation_disorder	yes	yes	full	52615	277	-0.104973	0.112741	0.351804	0.992338	0.9996	0	0	0	0	0	0	0
st3gal1	refraction_accommodation_disorder	yes	yes	full	52615	277	-0.0549295	0.132891	0.679358	0.992338	0.999733	0	0	0	0	0	0	0
st6gal1	refraction_accommodation_disorder	yes	yes	full	52615	277	-0.374361	0.191081	0.0500974	0.992338	0.997476	0	0	0	0	0	0	0
st8sia1	refraction_accommodation_disorder	yes	yes	full	52615	277	-0.135588	0.149898	0.365714	0.992338	0.999491	0	0	0	0	0	0	0
stab2	refraction_accommodation_disorder	yes	yes	full	52615	277	-0.256266	0.217823	0.239405	0.992338	0.999107	0	0	0	0	0	0	0
stam	refraction_accommodation_disorder	yes	yes	full	52615	277	0.0387158	0.164426	0.813853	0.998829	0.999721	0	0	0	0	0	0	0
stambp	refraction_accommodation_disorder	yes	yes	full	52615	277	-0.13342	0.0853554	0.118032	0.992338	0.999238	0	0	0	0	0	0	0
stat2	refraction_accommodation_disorder	yes	yes	full	52615	277	-0.0226266	0.0832869	0.785877	0.998458	0.999853	0	0	0	0	0	0	0
stat5b	refraction_accommodation_disorder	yes	yes	full	52615	277	-0.0273445	0.0394997	0.488771	0.992338	0.999894	0	0	0	0	0	0	0
stau1	refraction_accommodation_disorder	yes	yes	full	52615	277	-0.109088	0.103987	0.29416	0.992338	0.99957	0	0	0	0	0	0	0
stc1	refraction_accommodation_disorder	yes	yes	full	52615	277	-0.211583	0.131159	0.10671	0.992338	0.998751	0	0	0	0	0	0	0
stc2	refraction_accommodation_disorder	yes	yes	full	52615	277	-0.28767	0.204777	0.160089	0.992338	0.998844	0	0	0	0	0	0	0
steap4	refraction_accommodation_disorder	yes	yes	full	52615	277	-0.00685788	0.0879399	0.937841	0.998829	0.999869	0	0	0	0	0	0	0
stip1	refraction_accommodation_disorder	yes	yes	full	52615	277	-0.136978	0.0839729	0.10285	0.992338	0.999158	0	0	0	0	0	0	0
stk11	refraction_accommodation_disorder	yes	yes	full	52615	277	-0.107168	0.0765857	0.16172	0.992338	0.999476	0	0	0	0	0	0	0
stk24	refraction_accommodation_disorder	yes	yes	full	52615	277	-0.087051	0.0895121	0.330803	0.992338	0.999665	0	0	0	0	0	0	0
stk4	refraction_accommodation_disorder	yes	yes	full	52615	277	-0.0211177	0.0632486	0.738469	0.993474	0.999882	0	0	0	0	0	0	0
stoml2	refraction_accommodation_disorder	yes	yes	full	52615	277	-0.00521137	0.069969	0.940628	0.998829	0.999896	0	0	0	0	0	0	0
stx16	refraction_accommodation_disorder	yes	yes	full	52615	277	-0.084126	0.0996113	0.39837	0.992338	0.999681	0	0	0	0	0	0	0
stx1b	refraction_accommodation_disorder	yes	yes	full	52615	277	-0.190496	0.176678	0.280944	0.992338	0.999283	0	0	0	0	0	0	0
stx3	refraction_accommodation_disorder	yes	yes	full	52615	277	-0.338404	0.195807	0.0839477	0.992338	0.998219	0	0	0	0	0	0	0
stx4	refraction_accommodation_disorder	yes	yes	full	52615	277	-0.0563588	0.0928387	0.543812	0.992338	0.999773	0	0	0	0	0	0	0
stx5	refraction_accommodation_disorder	yes	yes	full	52615	277	-0.0148639	0.160231	0.92609	0.998829	0.999759	0	0	0	0	0	0	0
stx6	refraction_accommodation_disorder	yes	yes	full	52615	277	-0.0599828	0.0845548	0.478083	0.992338	0.999769	0	0	0	0	0	0	0
stx7	refraction_accommodation_disorder	yes	yes	full	52615	277	-0.205164	0.129074	0.11195	0.992338	0.998815	0	0	0	0	0	0	0
stx8	refraction_accommodation_disorder	yes	yes	full	52615	277	-0.069795	0.113233	0.537643	0.992338	0.99972	0	0	0	0	0	0	0
stxbp1	refraction_accommodation_disorder	yes	yes	full	52615	277	-0.0261516	0.0812944	0.747689	0.993474	0.99985	0	0	0	0	0	0	0
stxbp3	refraction_accommodation_disorder	yes	yes	full	52615	277	-0.0345037	0.128371	0.788098	0.998458	0.999775	0	0	0	0	0	0	0
sugp1	refraction_accommodation_disorder	yes	yes	full	52615	277	-0.061218	0.156129	0.694987	0.992338	0.999694	0	0	0	0	0	0	0
sugt1	refraction_accommodation_disorder	yes	yes	full	52615	277	-0.0705502	0.0679184	0.298926	0.992338	0.999723	0	0	0	0	0	0	0
sult1a1	refraction_accommodation_disorder	yes	yes	full	52615	277	-0.0468211	0.0413612	0.257638	0.992338	0.999809	0	0	0	0	0	0	0
sult2a1	refraction_accommodation_disorder	yes	yes	full	52615	277	0.0712749	0.0939431	0.448034	0.992338	0.999728	0	0	0	0	0	0	0
sumf1	refraction_accommodation_disorder	yes	yes	full	52615	277	-0.210986	0.12454	0.0902478	0.992338	0.998625	0	0	0	0	0	0	0
sumf2	refraction_accommodation_disorder	yes	yes	full	52615	277	0.0778827	0.104915	0.457884	0.992338	0.999702	0	0	0	0	0	0	0
suox	refraction_accommodation_disorder	yes	yes	full	52615	277	-0.0113176	0.0989849	0.908972	0.998829	0.999848	0	0	0	0	0	0	0
susd1	refraction_accommodation_disorder	yes	yes	full	52615	277	-0.18641	0.112317	0.096983	0.992338	0.998821	0	0	0	0	0	0	0
susd2	refraction_accommodation_disorder	yes	yes	full	52615	277	-0.0563372	0.19217	0.769399	0.997891	0.999662	0	0	0	0	0	0	0
susd4	refraction_accommodation_disorder	yes	yes	full	52615	277	0.0511494	0.147759	0.729218	0.992338	0.999722	0	0	0	0	0	0	0
susd5	refraction_accommodation_disorder	yes	yes	full	52615	277	0.151575	0.187868	0.419776	0.992338	0.999453	0	0	0	0	0	0	0
sv2a	refraction_accommodation_disorder	yes	yes	full	52615	277	-0.0557028	0.106709	0.601669	0.992338	0.999761	0	0	0	0	0	0	0
swap70	refraction_accommodation_disorder	yes	yes	full	52615	277	0.0447769	0.172055	0.794674	0.998589	0.999703	0	0	0	0	0	0	0
syap1	refraction_accommodation_disorder	yes	yes	full	52615	277	0.000865336	0.112349	0.993855	0.999987	0.999842	0	0	0	0	0	0	0
syngap1	refraction_accommodation_disorder	yes	yes	full	52615	277	-0.131041	0.123324	0.287978	0.992338	0.999482	0	0	0	0	0	0	0
syt1	refraction_accommodation_disorder	yes	yes	full	52615	277	0.127547	0.145268	0.379943	0.992338	0.99952	0	0	0	0	0	0	0
sytl4	refraction_accommodation_disorder	yes	yes	full	52615	277	-0.0590539	0.0878735	0.501566	0.992338	0.999769	0	0	0	0	0	0	0
tab2	refraction_accommodation_disorder	yes	yes	full	52615	277	-0.0251364	0.0591924	0.671089	0.992338	0.99988	0	0	0	0	0	0	0
tacc3	refraction_accommodation_disorder	yes	yes	full	52615	277	-0.0382738	0.0462651	0.408087	0.992338	0.999855	0	0	0	0	0	0	0
tacstd2	refraction_accommodation_disorder	yes	yes	full	52615	277	-0.376341	0.199367	0.0590747	0.992338	0.997758	0	0	0	0	0	0	0
tada3	refraction_accommodation_disorder	yes	yes	full	52615	277	-0.115593	0.162187	0.476028	0.992338	0.999561	0	0	0	0	0	0	0
tafa5	refraction_accommodation_disorder	yes	yes	full	52615	277	0.0300945	0.15342	0.844488	0.998829	0.999748	0	0	0	0	0	0	0
tagln3	refraction_accommodation_disorder	yes	yes	full	52615	277	-0.0531206	0.109813	0.628576	0.992338	0.999763	0	0	0	0	0	0	0
taldo1	refraction_accommodation_disorder	yes	yes	full	52615	277	-0.0757798	0.137223	0.580788	0.992338	0.999684	0	0	0	0	0	0	0
tank	refraction_accommodation_disorder	yes	yes	full	52615	277	-0.0373245	0.0789173	0.636246	0.992338	0.999832	0	0	0	0	0	0	0
tap1	refraction_accommodation_disorder	yes	yes	full	52615	277	-0.281511	0.136807	0.0396223	0.992338	0.997109	0	0	0	0	0	0	0
tarbp2	refraction_accommodation_disorder	yes	yes	full	52615	277	-0.11782	0.0696903	0.0909151	0.992338	0.999224	0	0	0	0	0	0	0
tarm1	refraction_accommodation_disorder	yes	yes	full	52615	277	-0.0445554	0.0864002	0.606075	0.992338	0.999808	0	0	0	0	0	0	0
tars1	refraction_accommodation_disorder	yes	yes	full	52615	277	0.0410931	0.16799	0.806754	0.998829	0.999713	0	0	0	0	0	0	0
tax1bp1	refraction_accommodation_disorder	yes	yes	full	52615	277	0.0113332	0.0973896	0.90736	0.998829	0.99985	0	0	0	0	0	0	0
tbc1d17	refraction_accommodation_disorder	yes	yes	full	52615	277	-0.0681852	0.124139	0.582826	0.992338	0.999714	0	0	0	0	0	0	0
tbc1d23	refraction_accommodation_disorder	yes	yes	full	52615	277	-0.0237786	0.0599433	0.691602	0.992338	0.999881	0	0	0	0	0	0	0
tbc1d5	refraction_accommodation_disorder	yes	yes	full	52615	277	-0.113644	0.0707155	0.108046	0.992338	0.99932	0	0	0	0	0	0	0
tbca	refraction_accommodation_disorder	yes	yes	full	52615	277	-0.0792895	0.0754772	0.293488	0.992338	0.999687	0	0	0	0	0	0	0
tbcb	refraction_accommodation_disorder	yes	yes	full	52615	277	-0.0453645	0.0536938	0.398185	0.992338	0.999828	0	0	0	0	0	0	0
tbcc	refraction_accommodation_disorder	yes	yes	full	52615	277	-0.0657231	0.0670995	0.327343	0.992338	0.999746	0	0	0	0	0	0	0
tbl1x	refraction_accommodation_disorder	yes	yes	full	52615	277	-0.0365535	0.0641919	0.56906	0.992338	0.999849	0	0	0	0	0	0	0
tbr1	refraction_accommodation_disorder	yes	yes	full	52615	277	0.0403194	0.129075	0.754759	0.994135	0.999764	0	0	0	0	0	0	0
tcl1a	refraction_accommodation_disorder	yes	yes	full	52615	277	-0.0556473	0.0564364	0.324129	0.992338	0.999785	0	0	0	0	0	0	0
tcl1b	refraction_accommodation_disorder	yes	yes	full	52615	277	-0.0507376	0.0745384	0.49607	0.992338	0.999802	0	0	0	0	0	0	0
tcn1	refraction_accommodation_disorder	yes	yes	full	52615	277	-0.233535	0.195802	0.232988	0.992338	0.999126	0	0	0	0	0	0	0
tcn2	refraction_accommodation_disorder	yes	yes	full	52615	277	0.0817797	0.179307	0.648329	0.992338	0.999631	0	0	0	0	0	0	0
tcof1	refraction_accommodation_disorder	yes	yes	full	52615	277	0.158861	0.185309	0.391297	0.992338	0.999428	0	0	0	0	0	0	0
tcp11	refraction_accommodation_disorder	yes	yes	full	52615	277	0.033601	0.10497	0.748893	0.993474	0.999807	0	0	0	0	0	0	0
tctn3	refraction_accommodation_disorder	yes	yes	full	52615	277	-0.287632	0.209859	0.170507	0.992338	0.998887	0	0	0	0	0	0	0
tdgf1	refraction_accommodation_disorder	yes	yes	full	52615	277	0.00304756	0.0382994	0.936578	0.998829	0.999943	0	0	0	0	0	0	0
tdo2	refraction_accommodation_disorder	yes	yes	full	52615	277	0.0876928	0.154131	0.569393	0.992338	0.99964	0	0	0	0	0	0	0
tdp1	refraction_accommodation_disorder	yes	yes	full	52615	277	-0.0402123	0.0901059	0.655398	0.992338	0.999813	0	0	0	0	0	0	0
tdrkh	refraction_accommodation_disorder	yes	yes	full	52615	277	-0.0677378	0.0660887	0.30539	0.992338	0.999735	0	0	0	0	0	0	0
tef	refraction_accommodation_disorder	yes	yes	full	52615	277	-0.17211	0.155393	0.268051	0.992338	0.999323	0	0	0	0	0	0	0
tek	refraction_accommodation_disorder	yes	yes	full	52615	277	-0.100407	0.249201	0.687013	0.992338	0.99955	0	0	0	0	0	0	0
terf1	refraction_accommodation_disorder	yes	yes	full	52615	277	-0.167578	0.225265	0.456933	0.992338	0.999425	0	0	0	0	0	0	0
tet2	refraction_accommodation_disorder	yes	yes	full	52615	277	0.0216179	0.0613416	0.724526	0.992338	0.999884	0	0	0	0	0	0	0
tex101	refraction_accommodation_disorder	yes	yes	full	52615	277	-0.102543	0.130156	0.43079	0.992338	0.999611	0	0	0	0	0	0	0
tex33	refraction_accommodation_disorder	yes	yes	full	52615	277	-0.398214	0.201993	0.0486809	0.992338	0.997471	0	0	0	0	0	0	0
tf	refraction_accommodation_disorder	yes	yes	full	52615	277	-0.223361	0.290615	0.442145	0.992338	0.99935	0	0	0	0	0	0	0
tfap2a	refraction_accommodation_disorder	yes	yes	full	52615	277	-0.0387791	0.109829	0.724026	0.992338	0.999791	0	0	0	0	0	0	0
tff1	refraction_accommodation_disorder	yes	yes	full	52615	277	-0.0962186	0.0748753	0.19878	0.992338	0.99957	0	0	0	0	0	0	0
tff2	refraction_accommodation_disorder	yes	yes	full	52615	277	-0.0997369	0.0984862	0.311209	0.992338	0.999612	0	0	0	0	0	0	0
tff3	refraction_accommodation_disorder	yes	yes	full	52615	277	0.144936	0.106593	0.173925	0.992338	0.999315	0	0	0	0	0	0	0
tfpi	refraction_accommodation_disorder	yes	yes	full	52615	277	-0.329404	0.180618	0.0681947	0.992338	0.997946	0	0	0	0	0	0	0
tfpi2	refraction_accommodation_disorder	yes	yes	full	52615	277	-0.0404427	0.144654	0.7798	0.998458	0.999744	0	0	0	0	0	0	0
tfrc	refraction_accommodation_disorder	yes	yes	full	52615	277	0.0130857	0.141519	0.926328	0.998829	0.999787	0	0	0	0	0	0	0
tg	refraction_accommodation_disorder	yes	yes	full	52615	277	-0.039238	0.057519	0.495132	0.992338	0.999847	0	0	0	0	0	0	0
tgfa	refraction_accommodation_disorder	yes	yes	full	52615	277	-0.0425169	0.119894	0.722876	0.992338	0.999772	0	0	0	0	0	0	0
tgfb1	refraction_accommodation_disorder	yes	yes	full	52615	277	-0.148697	0.143894	0.301434	0.992338	0.999424	0	0	0	0	0	0	0
tgfb2	refraction_accommodation_disorder	yes	yes	full	52615	277	-0.0892903	0.122723	0.466878	0.992338	0.999658	0	0	0	0	0	0	0
tgfbi	refraction_accommodation_disorder	yes	yes	full	52615	277	-0.45898	0.205725	0.0256827	0.992338	0.996281	0	0	0	0	0	0	0
tgfbr1	refraction_accommodation_disorder	yes	yes	full	52615	277	-0.246035	0.306121	0.421563	0.992338	0.999324	0	0	0	0	0	0	0
tgfbr2	refraction_accommodation_disorder	yes	yes	full	52615	277	0.249507	0.160989	0.121187	0.992338	0.998703	0	0	0	0	0	0	0
tgfbr3	refraction_accommodation_disorder	yes	yes	full	52615	277	-0.0251034	0.169726	0.882418	0.998829	0.999734	0	0	0	0	0	0	0
tgm2	refraction_accommodation_disorder	yes	yes	full	52615	277	-0.11214	0.0713309	0.115931	0.992338	0.999354	0	0	0	0	0	0	0
tgoln2	refraction_accommodation_disorder	yes	yes	full	52615	277	0.131477	0.24277	0.588116	0.992338	0.999502	0	0	0	0	0	0	0
thap12	refraction_accommodation_disorder	yes	yes	full	52615	277	-0.0560919	0.0774269	0.468792	0.992338	0.999785	0	0	0	0	0	0	0
thbd	refraction_accommodation_disorder	yes	yes	full	52615	277	-0.152295	0.196463	0.438235	0.992338	0.999454	0	0	0	0	0	0	0
thbs2	refraction_accommodation_disorder	yes	yes	full	52615	277	-0.0121698	0.147534	0.934259	0.998829	0.99978	0	0	0	0	0	0	0
thbs4	refraction_accommodation_disorder	yes	yes	full	52615	277	0.0113322	0.120523	0.925089	0.998829	0.999818	0	0	0	0	0	0	0
thop1	refraction_accommodation_disorder	yes	yes	full	52615	277	-0.307921	0.177746	0.0832143	0.992338	0.998221	0	0	0	0	0	0	0
thpo	refraction_accommodation_disorder	yes	yes	full	52615	277	-0.228535	0.144659	0.114155	0.992338	0.998726	0	0	0	0	0	0	0
thrap3	refraction_accommodation_disorder	yes	yes	full	52615	277	-0.0800365	0.063592	0.208183	0.992338	0.999648	0	0	0	0	0	0	0
thsd1	refraction_accommodation_disorder	yes	yes	full	52615	277	0.12635	0.186256	0.497542	0.992338	0.999525	0	0	0	0	0	0	0
thtpa	refraction_accommodation_disorder	yes	yes	full	52615	277	-0.0405704	0.0722181	0.574271	0.992338	0.999831	0	0	0	0	0	0	0
thy1	refraction_accommodation_disorder	yes	yes	full	52615	277	0.0952964	0.192885	0.621267	0.992338	0.999593	0	0	0	0	0	0	0
tia1	refraction_accommodation_disorder	yes	yes	full	52615	277	-0.0475312	0.0463329	0.304961	0.992338	0.999814	0	0	0	0	0	0	0
tie1	refraction_accommodation_disorder	yes	yes	full	52615	277	0.0631926	0.134343	0.638084	0.992338	0.999715	0	0	0	0	0	0	0
tigar	refraction_accommodation_disorder	yes	yes	full	52615	277	-0.378693	0.121734	0.0018666	0.908411	0.966377	0	0	0	0	0	0	0
tigit	refraction_accommodation_disorder	yes	yes	full	52615	277	-0.0143475	0.175824	0.934964	0.998829	0.999739	0	0	0	0	0	0	0
timd4	refraction_accommodation_disorder	yes	yes	full	52615	277	0.113326	0.124727	0.363567	0.992338	0.99957	0	0	0	0	0	0	0
timm10	refraction_accommodation_disorder	yes	yes	full	52615	277	-0.195833	0.16325	0.230303	0.992338	0.999207	0	0	0	0	0	0	0
timm8a	refraction_accommodation_disorder	yes	yes	full	52615	277	-0.0199259	0.0729759	0.784817	0.998458	0.999871	0	0	0	0	0	0	0
timp1	refraction_accommodation_disorder	yes	yes	full	52615	277	-0.0693131	0.196424	0.724183	0.992338	0.999637	0	0	0	0	0	0	0
timp2	refraction_accommodation_disorder	yes	yes	full	52615	277	-0.064323	0.259607	0.804313	0.998829	0.999592	0	0	0	0	0	0	0
timp3	refraction_accommodation_disorder	yes	yes	full	52615	277	-0.0324655	0.0419781	0.439294	0.992338	0.999876	0	0	0	0	0	0	0
timp4	refraction_accommodation_disorder	yes	yes	full	52615	277	0.222119	0.133031	0.0949902	0.992338	0.998609	0	0	0	0	0	0	0
tinagl1	refraction_accommodation_disorder	yes	yes	full	52615	277	-0.383446	0.251495	0.127349	0.992338	0.998666	0	0	0	0	0	0	0
tjap1	refraction_accommodation_disorder	yes	yes	full	52615	277	-0.078855	0.064952	0.224734	0.992338	0.999663	0	0	0	0	0	0	0
tjp3	refraction_accommodation_disorder	yes	yes	full	52615	277	0.249891	0.126083	0.0474895	0.992338	0.997629	0	0	0	0	0	0	0
tk1	refraction_accommodation_disorder	yes	yes	full	52615	277	-0.00622934	0.142203	0.965059	0.998829	0.999794	0	0	0	0	0	0	0
tlr1	refraction_accommodation_disorder	yes	yes	full	52615	277	0.00104209	0.244832	0.996604	0.999987	0.999673	0	0	0	0	0	0	0
tlr2	refraction_accommodation_disorder	yes	yes	full	52615	277	0.0249945	0.274078	0.927338	0.998829	0.999623	0	0	0	0	0	0	0
tlr3	refraction_accommodation_disorder	yes	yes	full	52615	277	0.054049	0.0891074	0.544145	0.992338	0.999782	0	0	0	0	0	0	0
tlr4	refraction_accommodation_disorder	yes	yes	full	52615	277	-4.43248e-06	0.227052	0.999984	0.999987	0.999693	0	0	0	0	0	0	0
tmco5a	refraction_accommodation_disorder	yes	yes	full	52615	277	-0.216165	0.129417	0.094868	0.992338	0.998638	0	0	0	0	0	0	0
tmed1	refraction_accommodation_disorder	yes	yes	full	52615	277	0.0578039	0.112303	0.606755	0.992338	0.99975	0	0	0	0	0	0	0
tmed10	refraction_accommodation_disorder	yes	yes	full	52615	277	-0.0166271	0.131933	0.899711	0.998829	0.999796	0	0	0	0	0	0	0
tmed4	refraction_accommodation_disorder	yes	yes	full	52615	277	-0.0127027	0.113174	0.910633	0.998829	0.999827	0	0	0	0	0	0	0
tmed8	refraction_accommodation_disorder	yes	yes	full	52615	277	-0.0312101	0.061095	0.609461	0.992338	0.999865	0	0	0	0	0	0	0
tmem106a	refraction_accommodation_disorder	yes	yes	full	52615	277	-0.0313943	0.0904752	0.728597	0.992338	0.999829	0	0	0	0	0	0	0
tmem132a	refraction_accommodation_disorder	yes	yes	full	52615	277	0.0102768	0.102615	0.920227	0.998829	0.999844	0	0	0	0	0	0	0
tmem25	refraction_accommodation_disorder	yes	yes	full	52615	277	0.180199	0.122997	0.142907	0.992338	0.999073	0	0	0	0	0	0	0
tmod4	refraction_accommodation_disorder	yes	yes	full	52615	277	-0.210142	0.165111	0.203119	0.992338	0.999118	0	0	0	0	0	0	0
tmprss11b	refraction_accommodation_disorder	yes	yes	full	52615	277	0.119153	0.0740019	0.107375	0.992338	0.999285	0	0	0	0	0	0	0
tmprss11d	refraction_accommodation_disorder	yes	yes	full	52615	277	0.10382	0.161604	0.520596	0.992338	0.999594	0	0	0	0	0	0	0
tmprss15	refraction_accommodation_disorder	yes	yes	full	52615	277	-0.0079454	0.062787	0.899301	0.998829	0.999903	0	0	0	0	0	0	0
tmprss5	refraction_accommodation_disorder	yes	yes	full	52615	277	0.123051	0.146036	0.399451	0.992338	0.999538	0	0	0	0	0	0	0
tmsb10	refraction_accommodation_disorder	yes	yes	full	52615	277	-0.0261104	0.0724818	0.718674	0.992338	0.999861	0	0	0	0	0	0	0
tnc	refraction_accommodation_disorder	yes	yes	full	52615	277	0.0512661	0.114069	0.653124	0.992338	0.999762	0	0	0	0	0	0	0
tnf	refraction_accommodation_disorder	yes	yes	full	52615	277	-0.184135	0.161196	0.253334	0.992338	0.999271	0	0	0	0	0	0	0
tnfaip2	refraction_accommodation_disorder	yes	yes	full	52615	277	-0.16896	0.136939	0.217272	0.992338	0.999278	0	0	0	0	0	0	0
tnfaip8	refraction_accommodation_disorder	yes	yes	full	52615	277	-0.142458	0.154574	0.356732	0.992338	0.999466	0	0	0	0	0	0	0
tnfaip8l2	refraction_accommodation_disorder	yes	yes	full	52615	277	-0.0487247	0.102577	0.634785	0.992338	0.999781	0	0	0	0	0	0	0
tnfrsf10a	refraction_accommodation_disorder	yes	yes	full	52615	277	-0.0170477	0.168339	0.919337	0.998829	0.999746	0	0	0	0	0	0	0
tnfrsf10b	refraction_accommodation_disorder	yes	yes	full	52615	277	0.18112	0.0972495	0.0625488	0.992338	0.998511	0	0	0	0	0	0	0
tnfrsf10c	refraction_accommodation_disorder	yes	yes	full	52615	277	0.12896	0.112351	0.251041	0.992338	0.99947	0	0	0	0	0	0	0
tnfrsf11a	refraction_accommodation_disorder	yes	yes	full	52615	277	-0.0109017	0.142781	0.939139	0.998829	0.999788	0	0	0	0	0	0	0
tnfrsf11b	refraction_accommodation_disorder	yes	yes	full	52615	277	-0.262489	0.192836	0.173456	0.992338	0.998926	0	0	0	0	0	0	0
tnfrsf12a	refraction_accommodation_disorder	yes	yes	full	52615	277	0.104135	0.153317	0.497003	0.992338	0.999598	0	0	0	0	0	0	0
tnfrsf13b	refraction_accommodation_disorder	yes	yes	full	52615	277	-0.323005	0.173308	0.0623613	0.992338	0.997817	0	0	0	0	0	0	0
tnfrsf13c	refraction_accommodation_disorder	yes	yes	full	52615	277	-0.0184635	0.132129	0.888868	0.998829	0.999793	0	0	0	0	0	0	0
tnfrsf14	refraction_accommodation_disorder	yes	yes	full	52615	277	0.154604	0.179651	0.389474	0.992338	0.999438	0	0	0	0	0	0	0
tnfrsf17	refraction_accommodation_disorder	yes	yes	full	52615	277	-0.303391	0.157723	0.0544148	0.992338	0.997624	0	0	0	0	0	0	0
tnfrsf19	refraction_accommodation_disorder	yes	yes	full	52615	277	0.162028	0.168071	0.335029	0.992338	0.999398	0	0	0	0	0	0	0
tnfrsf1a	refraction_accommodation_disorder	yes	yes	full	52615	277	0.101939	0.184101	0.579779	0.992338	0.999585	0	0	0	0	0	0	0
tnfrsf1b	refraction_accommodation_disorder	yes	yes	full	52615	277	0.0716964	0.146255	0.623984	0.992338	0.999684	0	0	0	0	0	0	0
tnfrsf21	refraction_accommodation_disorder	yes	yes	full	52615	277	0.398179	0.19332	0.0394329	0.992338	0.997056	0	0	0	0	0	0	0
tnfrsf4	refraction_accommodation_disorder	yes	yes	full	52615	277	0.110144	0.14226	0.438789	0.992338	0.999583	0	0	0	0	0	0	0
tnfrsf6b	refraction_accommodation_disorder	yes	yes	full	52615	277	-0.0351046	0.100362	0.726505	0.992338	0.99981	0	0	0	0	0	0	0
tnfrsf8	refraction_accommodation_disorder	yes	yes	full	52615	277	0.0373835	0.119693	0.754793	0.994135	0.999781	0	0	0	0	0	0	0
tnfrsf9	refraction_accommodation_disorder	yes	yes	full	52615	277	0.0109824	0.134144	0.93475	0.998829	0.9998	0	0	0	0	0	0	0
tnfsf10	refraction_accommodation_disorder	yes	yes	full	52615	277	-0.0452887	0.209307	0.828697	0.998829	0.99966	0	0	0	0	0	0	0
tnfsf11	refraction_accommodation_disorder	yes	yes	full	52615	277	-0.036097	0.0894102	0.686417	0.992338	0.999822	0	0	0	0	0	0	0
tnfsf12	refraction_accommodation_disorder	yes	yes	full	52615	277	-0.126712	0.189433	0.503562	0.992338	0.999524	0	0	0	0	0	0	0
tnfsf13	refraction_accommodation_disorder	yes	yes	full	52615	277	0.139042	0.203091	0.493581	0.992338	0.999491	0	0	0	0	0	0	0
tnfsf13b	refraction_accommodation_disorder	yes	yes	full	52615	277	0.148029	0.191502	0.439531	0.992338	0.999465	0	0	0	0	0	0	0
tnfsf14	refraction_accommodation_disorder	yes	yes	full	52615	277	-0.206782	0.0978116	0.0345128	0.992338	0.9975	0	0	0	0	0	0	0
tnfsf8	refraction_accommodation_disorder	yes	yes	full	52615	277	-0.110042	0.176604	0.533221	0.992338	0.99957	0	0	0	0	0	0	0
tnip1	refraction_accommodation_disorder	yes	yes	full	52615	277	-0.0633926	0.070646	0.369548	0.992338	0.999759	0	0	0	0	0	0	0
tnn	refraction_accommodation_disorder	yes	yes	full	52615	277	-0.0664973	0.145484	0.647619	0.992338	0.999696	0	0	0	0	0	0	0
tnni3	refraction_accommodation_disorder	yes	yes	full	52615	277	0.0713683	0.0683909	0.296705	0.992338	0.999719	0	0	0	0	0	0	0
tnpo1	refraction_accommodation_disorder	yes	yes	full	52615	277	-0.0086562	0.180495	0.96175	0.998829	0.99974	0	0	0	0	0	0	0
tnr	refraction_accommodation_disorder	yes	yes	full	52615	277	0.0885776	0.132539	0.503938	0.992338	0.999654	0	0	0	0	0	0	0
tnxb	refraction_accommodation_disorder	yes	yes	full	52615	277	-0.326619	0.211609	0.122714	0.992338	0.998614	0	0	0	0	0	0	0
tomm20	refraction_accommodation_disorder	yes	yes	full	52615	277	-0.103527	0.0838372	0.21689	0.992338	0.999552	0	0	0	0	0	0	0
top1	refraction_accommodation_disorder	yes	yes	full	52615	277	-0.118237	0.0565057	0.0364009	0.992338	0.998617	0	0	0	0	0	0	0
top1mt	refraction_accommodation_disorder	yes	yes	full	52615	277	-0.367563	0.157483	0.0196006	0.992338	0.994903	0	0	0	0	0	0	0
top2b	refraction_accommodation_disorder	yes	yes	full	52615	277	-0.0416658	0.0816484	0.609838	0.992338	0.999819	0	0	0	0	0	0	0
tor1aip1	refraction_accommodation_disorder	yes	yes	full	52615	277	-0.0745168	0.124305	0.548865	0.992338	0.999698	0	0	0	0	0	0	0
tp53	refraction_accommodation_disorder	yes	yes	full	52615	277	0.00834455	0.12789	0.947977	0.998829	0.999812	0	0	0	0	0	0	0
tp53bp1	refraction_accommodation_disorder	yes	yes	full	52615	277	0.0233361	0.0709709	0.742299	0.993474	0.999868	0	0	0	0	0	0	0
tp53i3	refraction_accommodation_disorder	yes	yes	full	52615	277	-0.117699	0.122458	0.336489	0.992338	0.999549	0	0	0	0	0	0	0
tp53inp1	refraction_accommodation_disorder	yes	yes	full	52615	277	0.134173	0.155875	0.389367	0.992338	0.999499	0	0	0	0	0	0	0
tp73	refraction_accommodation_disorder	yes	yes	full	52615	277	0.299019	0.182841	0.10197	0.992338	0.998454	0	0	0	0	0	0	0
tpbgl	refraction_accommodation_disorder	yes	yes	full	52615	277	-0.279445	0.173998	0.108274	0.992338	0.998539	0	0	0	0	0	0	0
tpd52l2	refraction_accommodation_disorder	yes	yes	full	52615	277	-0.0335821	0.0590155	0.569332	0.992338	0.999861	0	0	0	0	0	0	0
tpk1	refraction_accommodation_disorder	yes	yes	full	52615	277	0.0398874	0.224525	0.858997	0.998829	0.999651	0	0	0	0	0	0	0
tpm3	refraction_accommodation_disorder	yes	yes	full	52615	277	-0.0537492	0.142245	0.705532	0.992338	0.999724	0	0	0	0	0	0	0
tpmt	refraction_accommodation_disorder	yes	yes	full	52615	277	-0.0529084	0.0766812	0.490211	0.992338	0.999795	0	0	0	0	0	0	0
tpp1	refraction_accommodation_disorder	yes	yes	full	52615	277	-0.0209238	0.122063	0.863896	0.998829	0.999803	0	0	0	0	0	0	0
tppp2	refraction_accommodation_disorder	yes	yes	full	52615	277	0.00663389	0.0799725	0.93389	0.998829	0.99988	0	0	0	0	0	0	0
tppp3	refraction_accommodation_disorder	yes	yes	full	52615	277	-0.00343505	0.141319	0.980608	0.998829	0.999799	0	0	0	0	0	0	0
tpr	refraction_accommodation_disorder	yes	yes	full	52615	277	-0.028812	0.127501	0.821222	0.998829	0.999785	0	0	0	0	0	0	0
tprkb	refraction_accommodation_disorder	yes	yes	full	52615	277	-0.0531048	0.105765	0.615598	0.992338	0.999768	0	0	0	0	0	0	0
tpsab1	refraction_accommodation_disorder	yes	yes	full	52615	277	-0.134906	0.102778	0.189324	0.992338	0.999385	0	0	0	0	0	0	0
tpsd1	refraction_accommodation_disorder	yes	yes	full	52615	277	0.0919682	0.158545	0.561866	0.992338	0.999626	0	0	0	0	0	0	0
tpsg1	refraction_accommodation_disorder	yes	yes	full	52615	277	-0.44985	0.259105	0.0825405	0.992338	0.998323	0	0	0	0	0	0	0
tpt1	refraction_accommodation_disorder	yes	yes	full	52615	277	-0.0272567	0.0869249	0.753852	0.994135	0.999841	0	0	0	0	0	0	0
traf2	refraction_accommodation_disorder	yes	yes	full	52615	277	-0.0868732	0.0772083	0.260518	0.992338	0.999646	0	0	0	0	0	0	0
traf3	refraction_accommodation_disorder	yes	yes	full	52615	277	-0.272877	0.189968	0.150884	0.992338	0.998819	0	0	0	0	0	0	0
traf3ip2	refraction_accommodation_disorder	yes	yes	full	52615	277	0.0228136	0.1282	0.85876	0.998829	0.999792	0	0	0	0	0	0	0
trdmt1	refraction_accommodation_disorder	yes	yes	full	52615	277	-0.0270874	0.0759116	0.721221	0.992338	0.999855	0	0	0	0	0	0	0
treh	refraction_accommodation_disorder	yes	yes	full	52615	277	-0.143065	0.082548	0.0830804	0.992338	0.999007	0	0	0	0	0	0	0
trem2	refraction_accommodation_disorder	yes	yes	full	52615	277	0.0949462	0.105065	0.366164	0.992338	0.999639	0	0	0	0	0	0	0
treml1	refraction_accommodation_disorder	yes	yes	full	52615	277	-0.016817	0.120552	0.889056	0.998829	0.999811	0	0	0	0	0	0	0
treml2	refraction_accommodation_disorder	yes	yes	full	52615	277	0.259652	0.158508	0.101408	0.992338	0.998523	0	0	0	0	0	0	0
triap1	refraction_accommodation_disorder	yes	yes	full	52615	277	-0.106537	0.0875955	0.223899	0.992338	0.999544	0	0	0	0	0	0	0
trim21	refraction_accommodation_disorder	yes	yes	full	52615	277	-0.0600915	0.0695776	0.387778	0.992338	0.999772	0	0	0	0	0	0	0
trim24	refraction_accommodation_disorder	yes	yes	full	52615	277	0.0492286	0.0949961	0.604309	0.992338	0.999788	0	0	0	0	0	0	0
trim25	refraction_accommodation_disorder	yes	yes	full	52615	277	-0.0727267	0.0577271	0.207734	0.992338	0.99968	0	0	0	0	0	0	0
trim26	refraction_accommodation_disorder	yes	yes	full	52615	277	-0.241048	0.130117	0.0639527	0.992338	0.998105	0	0	0	0	0	0	0
trim40	refraction_accommodation_disorder	yes	yes	full	52615	277	-0.0395614	0.089715	0.659239	0.992338	0.999815	0	0	0	0	0	0	0
trim5	refraction_accommodation_disorder	yes	yes	full	52615	277	-0.0083	0.0630685	0.895299	0.998829	0.999902	0	0	0	0	0	0	0
trim58	refraction_accommodation_disorder	yes	yes	full	52615	277	-0.0993956	0.0730358	0.173546	0.992338	0.999529	0	0	0	0	0	0	0
trpv3	refraction_accommodation_disorder	yes	yes	full	52615	277	0.077565	0.120266	0.518965	0.992338	0.999694	0	0	0	0	0	0	0
tsc1	refraction_accommodation_disorder	yes	yes	full	52615	277	0.025433	0.0820494	0.756583	0.994808	0.99985	0	0	0	0	0	0	0
tsc22d1	refraction_accommodation_disorder	yes	yes	full	52615	277	0.0559233	0.0923793	0.544938	0.992338	0.999774	0	0	0	0	0	0	0
tshb	refraction_accommodation_disorder	yes	yes	full	52615	277	-0.0614688	0.0710503	0.386963	0.992338	0.999767	0	0	0	0	0	0	0
tslp	refraction_accommodation_disorder	yes	yes	full	52615	277	-0.0395113	0.095031	0.677578	0.992338	0.999808	0	0	0	0	0	0	0
tsnax	refraction_accommodation_disorder	yes	yes	full	52615	277	-0.129823	0.161319	0.420961	0.992338	0.999516	0	0	0	0	0	0	0
tspan1	refraction_accommodation_disorder	yes	yes	full	52615	277	-0.0497808	0.101103	0.622455	0.992338	0.99978	0	0	0	0	0	0	0
tspan15	refraction_accommodation_disorder	yes	yes	full	52615	277	-0.0330946	0.124706	0.790717	0.998458	0.999782	0	0	0	0	0	0	0
tspan7	refraction_accommodation_disorder	yes	yes	full	52615	277	0.0633112	0.0629005	0.314166	0.992338	0.999754	0	0	0	0	0	0	0
tspan8	refraction_accommodation_disorder	yes	yes	full	52615	277	-0.0124554	0.063514	0.844529	0.998829	0.999895	0	0	0	0	0	0	0
tspyl1	refraction_accommodation_disorder	yes	yes	full	52615	277	-0.00361601	0.15891	0.981846	0.998829	0.999774	0	0	0	0	0	0	0
tst	refraction_accommodation_disorder	yes	yes	full	52615	277	0.00517094	0.0731456	0.943642	0.998829	0.999892	0	0	0	0	0	0	0
ttf2	refraction_accommodation_disorder	yes	yes	full	52615	277	-0.0818706	0.132353	0.536197	0.992338	0.999673	0	0	0	0	0	0	0
ttn	refraction_accommodation_disorder	yes	yes	full	52615	277	-0.120464	0.102237	0.238688	0.992338	0.999496	0	0	0	0	0	0	0
ttr	refraction_accommodation_disorder	yes	yes	full	52615	277	-0.263114	0.248	0.28872	0.992338	0.999184	0	0	0	0	0	0	0
tubb3	refraction_accommodation_disorder	yes	yes	full	52615	277	0.3954	0.204252	0.0528925	0.992338	0.997609	0	0	0	0	0	0	0
twf2	refraction_accommodation_disorder	yes	yes	full	52615	277	-0.0111068	0.0747305	0.88185	0.998829	0.999882	0	0	0	0	0	0	0
txk	refraction_accommodation_disorder	yes	yes	full	52615	277	-0.0755087	0.090365	0.403386	0.992338	0.999714	0	0	0	0	0	0	0
txlna	refraction_accommodation_disorder	yes	yes	full	52615	277	-0.0527737	0.0610647	0.387468	0.992338	0.9998	0	0	0	0	0	0	0
txn	refraction_accommodation_disorder	yes	yes	full	52615	277	-0.187957	0.153426	0.220555	0.992338	0.999216	0	0	0	0	0	0	0
txndc15	refraction_accommodation_disorder	yes	yes	full	52615	277	0.111174	0.19995	0.578207	0.992338	0.999556	0	0	0	0	0	0	0
txndc5	refraction_accommodation_disorder	yes	yes	full	52615	277	-0.0214142	0.0801526	0.789341	0.998458	0.999859	0	0	0	0	0	0	0
txndc9	refraction_accommodation_disorder	yes	yes	full	52615	277	-0.0408412	0.120826	0.735352	0.993474	0.999774	0	0	0	0	0	0	0
txnl1	refraction_accommodation_disorder	yes	yes	full	52615	277	-0.0517731	0.0678448	0.445401	0.992338	0.999803	0	0	0	0	0	0	0
txnrd1	refraction_accommodation_disorder	yes	yes	full	52615	277	-0.118103	0.118813	0.320214	0.992338	0.999543	0	0	0	0	0	0	0
tymp	refraction_accommodation_disorder	yes	yes	full	52615	277	-0.0706433	0.0833994	0.396972	0.992338	0.999732	0	0	0	0	0	0	0
tyro3	refraction_accommodation_disorder	yes	yes	full	52615	277	-0.0257019	0.19272	0.893906	0.998829	0.999704	0	0	0	0	0	0	0
tyrp1	refraction_accommodation_disorder	yes	yes	full	52615	277	0.0203129	0.105099	0.846745	0.998829	0.999827	0	0	0	0	0	0	0
ubac1	refraction_accommodation_disorder	yes	yes	full	52615	277	-0.125047	0.154525	0.418384	0.992338	0.999532	0	0	0	0	0	0	0
ube2b	refraction_accommodation_disorder	yes	yes	full	52615	277	-0.378516	0.22977	0.0994885	0.992338	0.998431	0	0	0	0	0	0	0
ube2l6	refraction_accommodation_disorder	yes	yes	full	52615	277	-0.00467422	0.101451	0.963252	0.998829	0.999853	0	0	0	0	0	0	0
ube2z	refraction_accommodation_disorder	yes	yes	full	52615	277	0.0232134	0.10678	0.827902	0.998829	0.999821	0	0	0	0	0	0	0
ubqln3	refraction_accommodation_disorder	yes	yes	full	52615	277	0.098618	0.115366	0.392652	0.992338	0.999627	0	0	0	0	0	0	0
ubxn1	refraction_accommodation_disorder	yes	yes	full	52615	277	-0.0474436	0.0930453	0.610125	0.992338	0.999794	0	0	0	0	0	0	0
ufd1	refraction_accommodation_disorder	yes	yes	full	52615	277	-0.0196336	0.0452447	0.664333	0.992338	0.999907	0	0	0	0	0	0	0
ugdh	refraction_accommodation_disorder	yes	yes	full	52615	277	-0.0834271	0.0714754	0.24313	0.992338	0.999653	0	0	0	0	0	0	0
uhrf2	refraction_accommodation_disorder	yes	yes	full	52615	277	0.116668	0.15936	0.464109	0.992338	0.999559	0	0	0	0	0	0	0
ulbp2	refraction_accommodation_disorder	yes	yes	full	52615	277	0.0883252	0.145075	0.542644	0.992338	0.999646	0	0	0	0	0	0	0
umod	refraction_accommodation_disorder	yes	yes	full	52615	277	0.0690449	0.102605	0.501003	0.992338	0.99973	0	0	0	0	0	0	0
unc5d	refraction_accommodation_disorder	yes	yes	full	52615	277	0.0661769	0.239303	0.782134	0.998458	0.999605	0	0	0	0	0	0	0
unc79	refraction_accommodation_disorder	yes	yes	full	52615	277	-0.249488	0.123969	0.044172	0.992338	0.997512	0	0	0	0	0	0	0
ung	refraction_accommodation_disorder	yes	yes	full	52615	277	-0.0425813	0.186054	0.818975	0.998829	0.999689	0	0	0	0	0	0	0
upb1	refraction_accommodation_disorder	yes	yes	full	52615	277	-0.0922421	0.0685304	0.178308	0.992338	0.999568	0	0	0	0	0	0	0
upk3a	refraction_accommodation_disorder	yes	yes	full	52615	277	0.134588	0.123108	0.274289	0.992338	0.999462	0	0	0	0	0	0	0
upk3bl1	refraction_accommodation_disorder	yes	yes	full	52615	277	-0.265856	0.153222	0.0827279	0.992338	0.998298	0	0	0	0	0	0	0
urod	refraction_accommodation_disorder	yes	yes	full	52615	277	0.0182148	0.0916081	0.842393	0.998829	0.999849	0	0	0	0	0	0	0
uros	refraction_accommodation_disorder	yes	yes	full	52615	277	0.0200737	0.092729	0.828616	0.998829	0.999845	0	0	0	0	0	0	0
uso1	refraction_accommodation_disorder	yes	yes	full	52615	277	-0.059409	0.0600072	0.322163	0.992338	0.99977	0	0	0	0	0	0	0
usp25	refraction_accommodation_disorder	yes	yes	full	52615	277	-0.0565145	0.0871487	0.516675	0.992338	0.999777	0	0	0	0	0	0	0
usp28	refraction_accommodation_disorder	yes	yes	full	52615	277	-0.00767517	0.16996	0.963981	0.998829	0.999755	0	0	0	0	0	0	0
usp47	refraction_accommodation_disorder	yes	yes	full	52615	277	0.0439726	0.0708184	0.534654	0.992338	0.999824	0	0	0	0	0	0	0
usp8	refraction_accommodation_disorder	yes	yes	full	52615	277	-0.0399993	0.0585484	0.494494	0.992338	0.999844	0	0	0	0	0	0	0
uxs1	refraction_accommodation_disorder	yes	yes	full	52615	277	-0.118846	0.110406	0.281731	0.992338	0.999527	0	0	0	0	0	0	0
vamp5	refraction_accommodation_disorder	yes	yes	full	52615	277	0.00211639	0.101877	0.983426	0.998829	0.999855	0	0	0	0	0	0	0
vamp8	refraction_accommodation_disorder	yes	yes	full	52615	277	-0.0313004	0.0731402	0.668689	0.992338	0.999851	0	0	0	0	0	0	0
vash1	refraction_accommodation_disorder	yes	yes	full	52615	277	-0.0213636	0.0671558	0.750395	0.993474	0.999877	0	0	0	0	0	0	0
vasn	refraction_accommodation_disorder	yes	yes	full	52615	277	0.0623483	0.2031	0.758858	0.995	0.999642	0	0	0	0	0	0	0
vasp	refraction_accommodation_disorder	yes	yes	full	52615	277	-0.0121231	0.0873221	0.889583	0.998829	0.999863	0	0	0	0	0	0	0
vat1	refraction_accommodation_disorder	yes	yes	full	52615	277	0.20321	0.275828	0.461291	0.992338	0.999377	0	0	0	0	0	0	0
vav3	refraction_accommodation_disorder	yes	yes	full	52615	277	-0.0316468	0.0643816	0.623039	0.992338	0.99986	0	0	0	0	0	0	0
vcam1	refraction_accommodation_disorder	yes	yes	full	52615	277	0.353439	0.194877	0.069737	0.992338	0.997982	0	0	0	0	0	0	0
vcan	refraction_accommodation_disorder	yes	yes	full	52615	277	-0.0609834	0.182075	0.737676	0.993474	0.999666	0	0	0	0	0	0	0
vcpkmt	refraction_accommodation_disorder	yes	yes	full	52615	277	0.0567745	0.0680036	0.403792	0.992338	0.999785	0	0	0	0	0	0	0
vegfa	refraction_accommodation_disorder	yes	yes	full	52615	277	-0.11526	0.096749	0.233527	0.992338	0.999514	0	0	0	0	0	0	0
vegfb	refraction_accommodation_disorder	yes	yes	full	52615	277	-0.2474	0.22402	0.26944	0.992338	0.999169	0	0	0	0	0	0	0
vegfc	refraction_accommodation_disorder	yes	yes	full	52615	277	-0.119754	0.0970439	0.217202	0.992338	0.999482	0	0	0	0	0	0	0
vegfd	refraction_accommodation_disorder	yes	yes	full	52615	277	0.108961	0.153218	0.476994	0.992338	0.999584	0	0	0	0	0	0	0
vgf	refraction_accommodation_disorder	yes	yes	full	52615	277	0.0237722	0.207088	0.90861	0.998829	0.99969	0	0	0	0	0	0	0
vim	refraction_accommodation_disorder	yes	yes	full	52615	277	-0.0668687	0.0446914	0.134599	0.992338	0.999643	0	0	0	0	0	0	0
vipr1	refraction_accommodation_disorder	yes	yes	full	52615	277	0.259746	0.233161	0.265276	0.992338	0.999151	0	0	0	0	0	0	0
vit	refraction_accommodation_disorder	yes	yes	full	52615	277	-0.0889262	0.168733	0.59818	0.992338	0.999625	0	0	0	0	0	0	0
vmo1	refraction_accommodation_disorder	yes	yes	full	52615	277	0.153304	0.0852071	0.0719939	0.992338	0.998842	0	0	0	0	0	0	0
vnn1	refraction_accommodation_disorder	yes	yes	full	52615	277	-0.0526839	0.0857148	0.538794	0.992338	0.999788	0	0	0	0	0	0	0
vnn2	refraction_accommodation_disorder	yes	yes	full	52615	277	-0.025212	0.118372	0.831335	0.998829	0.999802	0	0	0	0	0	0	0
vps28	refraction_accommodation_disorder	yes	yes	full	52615	277	-0.0273448	0.0965087	0.776918	0.998458	0.999828	0	0	0	0	0	0	0
vps37a	refraction_accommodation_disorder	yes	yes	full	52615	277	-0.0371454	0.0680465	0.585149	0.992338	0.999844	0	0	0	0	0	0	0
vps4b	refraction_accommodation_disorder	yes	yes	full	52615	277	-0.039319	0.0670825	0.557791	0.992338	0.999839	0	0	0	0	0	0	0
vps53	refraction_accommodation_disorder	yes	yes	full	52615	277	-0.00965701	0.07001	0.89029	0.998829	0.99989	0	0	0	0	0	0	0
vsig10	refraction_accommodation_disorder	yes	yes	full	52615	277	-0.085776	0.18701	0.646472	0.992338	0.999616	0	0	0	0	0	0	0
vsig10l	refraction_accommodation_disorder	yes	yes	full	52615	277	-0.169784	0.196102	0.386606	0.992338	0.9994	0	0	0	0	0	0	0
vsig2	refraction_accommodation_disorder	yes	yes	full	52615	277	0.00758001	0.1065	0.94326	0.998829	0.999842	0	0	0	0	0	0	0
vsig4	refraction_accommodation_disorder	yes	yes	full	52615	277	0.044129	0.134298	0.742467	0.993474	0.999751	0	0	0	0	0	0	0
vsir	refraction_accommodation_disorder	yes	yes	full	52615	277	-0.071858	0.0914181	0.431849	0.992338	0.999727	0	0	0	0	0	0	0
vsnl1	refraction_accommodation_disorder	yes	yes	full	52615	277	-0.228482	0.174699	0.190926	0.992338	0.999043	0	0	0	0	0	0	0
vstm1	refraction_accommodation_disorder	yes	yes	full	52615	277	-0.207507	0.1156	0.0726523	0.992338	0.998455	0	0	0	0	0	0	0
vstm2b	refraction_accommodation_disorder	yes	yes	full	52615	277	-0.406359	0.191799	0.0341234	0.992338	0.996756	0	0	0	0	0	0	0
vstm2l	refraction_accommodation_disorder	yes	yes	full	52615	277	-0.0123659	0.0972641	0.898833	0.998829	0.999849	0	0	0	0	0	0	0
vta1	refraction_accommodation_disorder	yes	yes	full	52615	277	-0.102352	0.07667	0.181891	0.992338	0.999525	0	0	0	0	0	0	0
vtcn1	refraction_accommodation_disorder	yes	yes	full	52615	277	0.0542189	0.172697	0.753557	0.994135	0.999687	0	0	0	0	0	0	0
vti1a	refraction_accommodation_disorder	yes	yes	full	52615	277	-0.0772203	0.110974	0.48653	0.992338	0.999701	0	0	0	0	0	0	0
vwa1	refraction_accommodation_disorder	yes	yes	full	52615	277	-0.129055	0.130526	0.322799	0.992338	0.999503	0	0	0	0	0	0	0
vwa5a	refraction_accommodation_disorder	yes	yes	full	52615	277	0.0121648	0.0802413	0.879501	0.998829	0.999873	0	0	0	0	0	0	0
vwc2	refraction_accommodation_disorder	yes	yes	full	52615	277	-0.120573	0.141143	0.392965	0.992338	0.999546	0	0	0	0	0	0	0
vwc2l	refraction_accommodation_disorder	yes	yes	full	52615	277	-0.111953	0.149731	0.454646	0.992338	0.999576	0	0	0	0	0	0	0
vwf	refraction_accommodation_disorder	yes	yes	full	52615	277	-0.0521015	0.0738725	0.480633	0.992338	0.999799	0	0	0	0	0	0	0
wars	refraction_accommodation_disorder	yes	yes	full	52615	277	-0.137247	0.14416	0.34108	0.992338	0.999479	0	0	0	0	0	0	0
was	refraction_accommodation_disorder	yes	yes	full	52615	277	0.0412399	0.081352	0.612205	0.992338	0.999821	0	0	0	0	0	0	0
wasf1	refraction_accommodation_disorder	yes	yes	full	52615	277	-0.0589047	0.059515	0.322303	0.992338	0.999772	0	0	0	0	0	0	0
wasf3	refraction_accommodation_disorder	yes	yes	full	52615	277	0.0608091	0.0660037	0.3569	0.992338	0.999768	0	0	0	0	0	0	0
washc3	refraction_accommodation_disorder	yes	yes	full	52615	277	-0.0299081	0.0826273	0.71738	0.992338	0.999842	0	0	0	0	0	0	0
wasl	refraction_accommodation_disorder	yes	yes	full	52615	277	-0.0794213	0.113622	0.484556	0.992338	0.999693	0	0	0	0	0	0	0
wdr46	refraction_accommodation_disorder	yes	yes	full	52615	277	0.157704	0.157116	0.315507	0.992338	0.999401	0	0	0	0	0	0	0
wfdc1	refraction_accommodation_disorder	yes	yes	full	52615	277	-0.110456	0.12963	0.394173	0.992338	0.999583	0	0	0	0	0	0	0
wfdc12	refraction_accommodation_disorder	yes	yes	full	52615	277	-0.0185803	0.0854873	0.827939	0.998829	0.999857	0	0	0	0	0	0	0
wfdc2	refraction_accommodation_disorder	yes	yes	full	52615	277	0.051535	0.142203	0.717052	0.992338	0.999728	0	0	0	0	0	0	0
wfikkn1	refraction_accommodation_disorder	yes	yes	full	52615	277	0.0651416	0.134622	0.628469	0.992338	0.99971	0	0	0	0	0	0	0
wfikkn2	refraction_accommodation_disorder	yes	yes	full	52615	277	-0.0757823	0.16134	0.638566	0.992338	0.99966	0	0	0	0	0	0	0
wif1	refraction_accommodation_disorder	yes	yes	full	52615	277	-0.15196	0.160191	0.342818	0.992338	0.999431	0	0	0	0	0	0	0
wnt9a	refraction_accommodation_disorder	yes	yes	full	52615	277	-0.0945561	0.198101	0.633142	0.992338	0.999591	0	0	0	0	0	0	0
wwp2	refraction_accommodation_disorder	yes	yes	full	52615	277	-0.125995	0.101617	0.215018	0.992338	0.999453	0	0	0	0	0	0	0
xcl1	refraction_accommodation_disorder	yes	yes	full	52615	277	-0.0521286	0.101115	0.606181	0.992338	0.999775	0	0	0	0	0	0	0
xg	refraction_accommodation_disorder	yes	yes	full	52615	277	0.361338	0.167516	0.0310071	0.992338	0.996389	0	0	0	0	0	0	0
xiap	refraction_accommodation_disorder	yes	yes	full	52615	277	-0.0815381	0.112523	0.468681	0.992338	0.999687	0	0	0	0	0	0	0
xpnpep2	refraction_accommodation_disorder	yes	yes	full	52615	277	-0.00964445	0.0558943	0.863007	0.998829	0.99991	0	0	0	0	0	0	0
xrcc4	refraction_accommodation_disorder	yes	yes	full	52615	277	-0.237224	0.156471	0.129503	0.992338	0.998788	0	0	0	0	0	0	0
yap1	refraction_accommodation_disorder	yes	yes	full	52615	277	-0.172688	0.2343	0.461103	0.992338	0.999417	0	0	0	0	0	0	0
yars1	refraction_accommodation_disorder	yes	yes	full	52615	277	-0.0376492	0.042689	0.377813	0.992338	0.999857	0	0	0	0	0	0	0
yes1	refraction_accommodation_disorder	yes	yes	full	52615	277	-0.0452377	0.047365	0.339538	0.992338	0.999826	0	0	0	0	0	0	0
yju2	refraction_accommodation_disorder	yes	yes	full	52615	277	0.0300704	0.191969	0.875528	0.998829	0.999699	0	0	0	0	0	0	0
yod1	refraction_accommodation_disorder	yes	yes	full	52615	277	-0.0948561	0.0995905	0.340867	0.992338	0.999636	0	0	0	0	0	0	0
ythdf3	refraction_accommodation_disorder	yes	yes	full	52615	277	0.0115631	0.0650767	0.858972	0.998829	0.999895	0	0	0	0	0	0	0
ywhaq	refraction_accommodation_disorder	yes	yes	full	52615	277	-0.0479561	0.0874204	0.583304	0.992338	0.999799	0	0	0	0	0	0	0
yy1	refraction_accommodation_disorder	yes	yes	full	52615	277	-0.12656	0.234292	0.589075	0.992338	0.999513	0	0	0	0	0	0	0
zbp1	refraction_accommodation_disorder	yes	yes	full	52615	277	0.0180843	0.155412	0.907365	0.998829	0.999762	0	0	0	0	0	0	0
zbtb16	refraction_accommodation_disorder	yes	yes	full	52615	277	-0.0361395	0.0770296	0.638955	0.992338	0.999836	0	0	0	0	0	0	0
zbtb17	refraction_accommodation_disorder	yes	yes	full	52615	277	-0.142909	0.146435	0.32911	0.992338	0.999456	0	0	0	0	0	0	0
zcchc8	refraction_accommodation_disorder	yes	yes	full	52615	277	-0.101968	0.114606	0.373618	0.992338	0.999613	0	0	0	0	0	0	0
zfyve19	refraction_accommodation_disorder	yes	yes	full	52615	277	-0.0423386	0.0705074	0.548186	0.992338	0.999829	0	0	0	0	0	0	0
zhx2	refraction_accommodation_disorder	yes	yes	full	52615	277	-0.182303	0.209072	0.383234	0.992338	0.999372	0	0	0	0	0	0	0
znf174	refraction_accommodation_disorder	yes	yes	full	52615	277	0.152377	0.150685	0.311912	0.992338	0.999417	0	0	0	0	0	0	0
znf75d	refraction_accommodation_disorder	yes	yes	full	52615	277	0.140222	0.0894084	0.116811	0.992338	0.999195	0	0	0	0	0	0	0
znf830	refraction_accommodation_disorder	yes	yes	full	52615	277	-0.100313	0.0846707	0.236122	0.992338	0.999579	0	0	0	0	0	0	0
znrd2	refraction_accommodation_disorder	yes	yes	full	52615	277	-0.0979531	0.0936731	0.295709	0.992338	0.999614	0	0	0	0	0	0	0
znrf4	refraction_accommodation_disorder	yes	yes	full	52615	277	-0.000529507	0.11693	0.996387	0.999987	0.999836	0	0	0	0	0	0	0
zp3	refraction_accommodation_disorder	yes	yes	full	52615	277	0.0164437	0.0246887	0.505387	0.992338	0.999936	0	0	0	0	0	0	0
zp4	refraction_accommodation_disorder	yes	yes	full	52615	277	-0.203884	0.22183	0.358047	0.992338	0.99932	0	0	0	0	0	0	0
zpr1	refraction_accommodation_disorder	yes	yes	full	52615	277	-0.0134994	0.0679995	0.842637	0.998829	0.999888	0	0	0	0	0	0	0

### Sheet: eT9
ID	Description	GeneRatio	BgRatio	RichFactor	FoldEnrichment	zScore	pvalue	p.adjust	qvalue	geneID	Count	outcome	proteins	GeneRatio	BgRatio
R-HSA-202733	Cell surface interactions at the vascular wall	2036-07-01	77/2161	0.0909091	5.45707	5.18256	0.000201289	0.0253624	0.0250022	ITGB2/CXADR/MERTK/ITGAM/TNFRSF10B/ANGPT2/CEACAM5	7	anxiety	all	7/36	77/2161
R-HSA-109582	Hemostasis	2036-09-01	207/2161	0.0434783	2.6099	3.16972	0.00538637	0.339341	0.334522	ITGB2/CXADR/MERTK/PLAUR/ITGAM/TNFRSF10B/ABL1/ANGPT2/CEACAM5	9	anxiety	all	9/36	207/2161
R-HSA-1461957	Beta defensins	2036-02-01	2161-10-01	0.2	12.0056	4.53932	0.0111669	0.381044	0.375632	DEFB4A/DEFB4B	2	anxiety	all	2/36	10/61
R-HSA-163125	Post-translational modification: synthesis of GPI-anchored proteins	2036-03-01	32/2161	0.09375	5.6276	3.43196	0.0151208	0.381044	0.375632	PLAUR/CPM/CEACAM5	3	anxiety	all	3/36	32/2161
R-HSA-6803157	Antimicrobial peptides	2036-03-01	32/2161	0.09375	5.6276	3.43196	0.0151208	0.381044	0.375632	CHGA/DEFB4A/DEFB4B	3	anxiety	all	3/36	32/2161
R-HSA-1461973	Defensins	2036-02-01	14/2161	0.142857	8.5754	3.70043	0.0216572	0.454802	0.448343	DEFB4A/DEFB4B	2	anxiety	all	2/36	14/2161
R-HSA-418990	Adherens junctions interactions	2036-02-01	16/2161	0.125	7.50347	3.39774	0.0279699	0.503459	0.496309	NECTIN2/PVR	2	anxiety	all	2/36	16/2161
R-HSA-421270	Cell-cell junction organization	2036-02-01	19/2161	0.105263	6.31871	3.03021	0.0386337	0.60848	0.599838	NECTIN2/PVR	2	anxiety	all	2/36	19/2161
R-HSA-198933	Immunoregulatory interactions between a Lymphoid and a non-Lymphoid cell	2036-04-01	87/2161	0.045977	2.7599	2.18043	0.0540945	0.62549	0.616607	ITGB2/NECTIN2/CXADR/PVR	4	anxiety	all	4/36	87/2161
R-HSA-168249	Innate Immune System	2036-10-01	356/2161	0.0280899	1.68617	1.8434	0.0594681	0.62549	0.616607	ITGB2/LGALS3/CDA/CHGA/PLAUR/ITGAM/PIGR/ABL1/DEFB4A/DEFB4B	10	anxiety	all	10/36	356/2161
R-HSA-446728	Cell junction organization	2036-02-01	25/2161	0.08	4.80222	2.48832	0.0637003	0.62549	0.616607	NECTIN2/PVR	2	anxiety	all	2/36	25/2161
R-HSA-1474290	Collagen formation	2036-02-01	26/2161	0.0769231	4.61752	2.41489	0.0683014	0.62549	0.616607	MMP7/SERPINH1	2	anxiety	all	2/36	26/2161
R-HSA-8878166	Transcriptional regulation by RUNX2	2036-02-01	26/2161	0.0769231	4.61752	2.41489	0.0683014	0.62549	0.616607	LGALS3/ABL1	2	anxiety	all	2/36	26/2161
R-HSA-6798695	Neutrophil degranulation	2036-06-01	191/2161	0.0314136	1.88569	1.66826	0.0919616	0.62549	0.616607	ITGB2/LGALS3/CDA/PLAUR/ITGAM/PIGR	6	anxiety	all	6/36	191/2161
R-HSA-8878171	Transcriptional regulation by RUNX1	2036-02-01	38/2161	0.0526316	3.15936	1.74759	0.13068	0.62549	0.616607	LGALS3/ABL1	2	anxiety	all	2/36	38/2161
R-HSA-166016	Toll Like Receptor 4 (TLR4) Cascade	2036-02-01	39/2161	0.0512821	3.07835	1.70442	0.136353	0.62549	0.616607	ITGB2/ITGAM	2	anxiety	all	2/36	39/2161
R-HSA-5668541	TNFR2 non-canonical NF-kB pathway	2036-02-01	42/2161	0.047619	2.85847	1.58275	0.153694	0.62549	0.616607	EDA2R/TNFRSF12A	2	anxiety	all	2/36	42/2161
R-HSA-201556	Signaling by ALK	2036-01-01	2161-10-01	0.1	6.00278	2.06343	0.154939	0.62549	0.616607	CD274	1	anxiety	all	1/36	10/61
R-HSA-420092	Glucagon-type ligand receptors	2036-01-01	2161-10-01	0.1	6.00278	2.06343	0.154939	0.62549	0.616607	SCT	1	anxiety	all	1/36	10/61
R-HSA-525793	Myogenesis	2036-01-01	2161-10-01	0.1	6.00278	2.06343	0.154939	0.62549	0.616607	ABL1	1	anxiety	all	1/36	10/61
R-HSA-1500931	Cell-Cell communication	2036-02-01	43/2161	0.0465116	2.79199	1.54456	0.159572	0.62549	0.616607	NECTIN2/PVR	2	anxiety	all	2/36	43/2161
R-HSA-216083	Integrin cell surface interactions	2036-02-01	44/2161	0.0454545	2.72854	1.50745	0.165493	0.62549	0.616607	ITGB2/ITGAM	2	anxiety	all	2/36	44/2161
R-HSA-140534	Caspase activation via Death Receptors in the presence of ligand	2036-01-01	2161-11-01	0.0909091	5.45707	1.92853	0.169082	0.62549	0.616607	TNFRSF10B	1	anxiety	all	1/36	11/61
R-HSA-163560	Triglyceride catabolism	2036-01-01	2161-11-01	0.0909091	5.45707	1.92853	0.169082	0.62549	0.616607	FABP4	1	anxiety	all	1/36	11/61
R-HSA-5683826	Surfactant metabolism	2036-01-01	2161-11-01	0.0909091	5.45707	1.92853	0.169082	0.62549	0.616607	PGA4	1	anxiety	all	1/36	11/61
R-HSA-75205	Dissolution of Fibrin Clot	2036-01-01	2161-11-01	0.0909091	5.45707	1.92853	0.169082	0.62549	0.616607	PLAUR	1	anxiety	all	1/36	11/61
R-HSA-8979227	Triglyceride metabolism	2036-01-01	2161-11-01	0.0909091	5.45707	1.92853	0.169082	0.62549	0.616607	FABP4	1	anxiety	all	1/36	11/61
R-HSA-9694614	Attachment and Entry	2036-01-01	2161-11-01	0.0909091	5.45707	1.92853	0.169082	0.62549	0.616607	HAVCR1	1	anxiety	all	1/36	11/61
R-HSA-1474244	Extracellular matrix organization	2036-04-01	133/2161	0.0300752	1.80535	1.24759	0.177219	0.62549	0.616607	ITGB2/MMP7/ITGAM/SERPINH1	4	anxiety	all	4/36	133/2161
R-HSA-2029482	Regulation of actin dynamics for phagocytic cup formation	2036-01-01	2161-12-01	0.0833333	5.00231	1.80918	0.182995	0.62549	0.616607	ABL1	1	anxiety	all	1/36	12/61
R-HSA-5213460	RIPK1-mediated regulated necrosis	2036-01-01	2161-12-01	0.0833333	5.00231	1.80918	0.182995	0.62549	0.616607	TNFRSF10B	1	anxiety	all	1/36	12/61
R-HSA-5675482	Regulation of necroptotic cell death	2036-01-01	2161-12-01	0.0833333	5.00231	1.80918	0.182995	0.62549	0.616607	TNFRSF10B	1	anxiety	all	1/36	12/61
R-HSA-5693567	HDR through Homologous Recombination (HRR) or Single Strand Annealing (SSA)	2036-01-01	2161-12-01	0.0833333	5.00231	1.80918	0.182995	0.62549	0.616607	ABL1	1	anxiety	all	1/36	12/61
R-HSA-8939236	RUNX1 regulates transcription of genes involved in differentiation of HSCs	2036-01-01	2161-12-01	0.0833333	5.00231	1.80918	0.182995	0.62549	0.616607	ABL1	1	anxiety	all	1/36	12/61
R-HSA-9830369	Kidney development	2036-01-01	2161-12-01	0.0833333	5.00231	1.80918	0.182995	0.62549	0.616607	WFDC2	1	anxiety	all	1/36	12/61
R-HSA-168898	Toll-like Receptor Cascades	2036-02-01	47/2161	0.0425532	2.55437	1.40201	0.183487	0.62549	0.616607	ITGB2/ITGAM	2	anxiety	all	2/36	47/2161
R-HSA-9772572	Early SARS-CoV-2 Infection Events	2036-01-01	13/2161	0.0769231	4.61752	1.70241	0.196682	0.62549	0.616607	HAVCR1	1	anxiety	all	1/36	13/2161
R-HSA-2022377	Metabolism of Angiotensinogen to Angiotensins	2036-01-01	14/2161	0.0714286	4.2877	1.60597	0.210145	0.62549	0.616607	REN	1	anxiety	all	1/36	14/2161
R-HSA-5693538	Homology Directed Repair	2036-01-01	14/2161	0.0714286	4.2877	1.60597	0.210145	0.62549	0.616607	ABL1	1	anxiety	all	1/36	14/2161
R-HSA-8964043	Plasma lipoprotein clearance	2036-01-01	14/2161	0.0714286	4.2877	1.60597	0.210145	0.62549	0.616607	LDLR	1	anxiety	all	1/36	14/2161
R-HSA-5676594	TNF receptor superfamily (TNFSF) members mediating non-canonical NF-kB pathway	2036-01-01	15/2161	0.0666667	4.00185	1.51816	0.223389	0.62549	0.616607	TNFRSF12A	1	anxiety	all	1/36	15/2161
R-HSA-9664407	Parasite infection	2036-01-01	15/2161	0.0666667	4.00185	1.51816	0.223389	0.62549	0.616607	ABL1	1	anxiety	all	1/36	15/2161
R-HSA-9664417	Leishmania phagocytosis	2036-01-01	15/2161	0.0666667	4.00185	1.51816	0.223389	0.62549	0.616607	ABL1	1	anxiety	all	1/36	15/2161
R-HSA-9664422	FCGR3A-mediated phagocytosis	2036-01-01	15/2161	0.0666667	4.00185	1.51816	0.223389	0.62549	0.616607	ABL1	1	anxiety	all	1/36	15/2161
R-HSA-983231	Factors involved in megakaryocyte development and platelet production	2036-01-01	15/2161	0.0666667	4.00185	1.51816	0.223389	0.62549	0.616607	ABL1	1	anxiety	all	1/36	15/2161
R-HSA-5357769	Caspase activation via extrinsic apoptotic signalling pathway	2036-01-01	16/2161	0.0625	3.75174	1.43765	0.236417	0.639891	0.630803	TNFRSF10B	1	anxiety	all	1/36	16/2161
R-HSA-1650814	Collagen biosynthesis and modifying enzymes	2036-01-01	17/2161	0.0588235	3.53105	1.36336	0.249233	0.639891	0.630803	SERPINH1	1	anxiety	all	1/36	17/2161
R-HSA-2029480	Fcgamma receptor (FCGR) dependent phagocytosis	2036-01-01	17/2161	0.0588235	3.53105	1.36336	0.249233	0.639891	0.630803	ABL1	1	anxiety	all	1/36	17/2161
R-HSA-1280218	Adaptive Immune System	2036-05-01	207/2161	0.0241546	1.44995	0.885895	0.25827	0.639891	0.630803	ITGB2/NECTIN2/CXADR/CD274/PVR	5	anxiety	all	5/36	207/2161
R-HSA-1592389	Activation of Matrix Metalloproteinases	2036-01-01	18/2161	0.0555556	3.33488	1.29446	0.261839	0.639891	0.630803	MMP7	1	anxiety	all	1/36	18/2161
R-HSA-381340	Transcriptional regulation of white adipocyte differentiation	2036-01-01	18/2161	0.0555556	3.33488	1.29446	0.261839	0.639891	0.630803	FABP4	1	anxiety	all	1/36	18/2161
R-HSA-6785807	Interleukin-4 and Interleukin-13 signaling	2036-02-01	61/2161	0.0327869	1.96812	0.998125	0.270214	0.639891	0.630803	ITGB2/ITGAM	2	anxiety	all	2/36	61/2161
R-HSA-5633008	TP53 Regulates Transcription of Cell Death Genes	2036-01-01	19/2161	0.0526316	3.15936	1.23024	0.274239	0.639891	0.630803	TNFRSF10B	1	anxiety	all	1/36	19/2161
R-HSA-9843745	Adipogenesis	2036-01-01	19/2161	0.0526316	3.15936	1.23024	0.274239	0.639891	0.630803	FABP4	1	anxiety	all	1/36	19/2161
R-HSA-5693532	DNA Double-Strand Break Repair	2036-01-01	20/2161	0.05	3.00139	1.17014	0.286437	0.6562	0.646881	ABL1	1	anxiety	all	1/36	20/2161
R-HSA-2022090	Assembly of collagen fibrils and other multimeric structures	2036-01-01	21/2161	0.047619	2.85847	1.11367	0.298435	0.659698	0.650329	MMP7	1	anxiety	all	1/36	21/2161
R-HSA-5669034	TNFs bind their physiological receptors	2036-01-01	21/2161	0.047619	2.85847	1.11367	0.298435	0.659698	0.650329	EDA2R	1	anxiety	all	1/36	21/2161
R-HSA-5218859	Regulated Necrosis	2036-01-01	22/2161	0.0454545	2.72854	1.06043	0.310237	0.66254	0.65313	TNFRSF10B	1	anxiety	all	1/36	22/2161
R-HSA-977225	Amyloid fiber formation	2036-01-01	22/2161	0.0454545	2.72854	1.06043	0.310237	0.66254	0.65313	PRL	1	anxiety	all	1/36	22/2161
R-HSA-453279	Mitotic G1 phase and G1/S transition	2036-01-01	24/2161	0.0416667	2.50116	0.962339	0.333265	0.664409	0.654973	ABL1	1	anxiety	all	1/36	24/2161
R-HSA-9009391	Extra-nuclear estrogen signaling	2036-01-01	24/2161	0.0416667	2.50116	0.962339	0.333265	0.664409	0.654973	MMP7	1	anxiety	all	1/36	24/2161
R-HSA-1280215	Cytokine Signaling in Immune system	2036-06-01	285/2161	0.0210526	1.26374	0.621849	0.335748	0.664409	0.654973	IL1RL1/ITGB2/ITGAM/PRL/EDA2R/TNFRSF12A	6	anxiety	all	6/36	285/2161
R-HSA-388841	Costimulation by the CD28 family	2036-01-01	25/2161	0.04	2.40111	0.916939	0.344497	0.664409	0.654973	CD274	1	anxiety	all	1/36	25/2161
R-HSA-6806667	Metabolism of fat-soluble vitamins	2036-01-01	25/2161	0.04	2.40111	0.916939	0.344497	0.664409	0.654973	LDLR	1	anxiety	all	1/36	25/2161
R-HSA-975634	Retinoid metabolism and transport	2036-01-01	25/2161	0.04	2.40111	0.916939	0.344497	0.664409	0.654973	LDLR	1	anxiety	all	1/36	25/2161
R-HSA-373080	Class B/2 (Secretin family receptors)	2036-01-01	26/2161	0.0384615	2.30876	0.873668	0.355544	0.664409	0.654973	SCT	1	anxiety	all	1/36	26/2161
R-HSA-9614085	FOXO-mediated transcription	2036-01-01	26/2161	0.0384615	2.30876	0.873668	0.355544	0.664409	0.654973	MSTN	1	anxiety	all	1/36	26/2161
R-HSA-1442490	Collagen degradation	2036-01-01	27/2161	0.037037	2.22325	0.832336	0.366411	0.664409	0.654973	MMP7	1	anxiety	all	1/36	27/2161
R-HSA-174824	Plasma lipoprotein assembly, remodeling, and clearance	2036-01-01	27/2161	0.037037	2.22325	0.832336	0.366411	0.664409	0.654973	LDLR	1	anxiety	all	1/36	27/2161
R-HSA-6805567	Keratinization	2036-01-01	28/2161	0.0357143	2.14385	0.792777	0.3771	0.664409	0.654973	PRSS8	1	anxiety	all	1/36	28/2161
R-HSA-6809371	Formation of the cornified envelope	2036-01-01	28/2161	0.0357143	2.14385	0.792777	0.3771	0.664409	0.654973	PRSS8	1	anxiety	all	1/36	28/2161
R-HSA-212436	Generic Transcription Pathway	2036-04-01	187/2161	0.0213904	1.28402	0.528798	0.379662	0.664409	0.654973	LGALS3/MSTN/TNFRSF10B/ABL1	4	anxiety	all	4/36	187/2161
R-HSA-73857	RNA Polymerase II Transcription	2036-04-01	191/2161	0.0209424	1.25713	0.484316	0.395388	0.677596	0.667973	LGALS3/MSTN/TNFRSF10B/ABL1	4	anxiety	all	4/36	191/2161
R-HSA-376176	Signaling by ROBO receptors	2036-01-01	30/2161	0.0333333	2.00093	0.718405	0.397953	0.677596	0.667973	ABL1	1	anxiety	all	1/36	30/2161
R-HSA-416476	G alpha (q) signalling events	2036-01-01	31/2161	0.0322581	1.93638	0.683348	0.408124	0.685648	0.67591	GAST	1	anxiety	all	1/36	31/2161
R-HSA-2187338	Visual phototransduction	2036-01-01	32/2161	0.03125	1.87587	0.649568	0.418127	0.693211	0.683366	LDLR	1	anxiety	all	1/36	32/2161
R-HSA-418555	G alpha (s) signalling events	2036-01-01	34/2161	0.0294118	1.76552	0.585481	0.437644	0.706963	0.696923	SCT	1	anxiety	all	1/36	34/2161
R-HSA-8856825	Cargo recognition for clathrin-mediated endocytosis	2036-01-01	34/2161	0.0294118	1.76552	0.585481	0.437644	0.706963	0.696923	LDLR	1	anxiety	all	1/36	34/2161
R-HSA-195258	RHO GTPase Effectors	2036-01-01	37/2161	0.027027	1.62237	0.496904	0.46573	0.724469	0.71418	ABL1	1	anxiety	all	1/36	37/2161
R-HSA-2980736	Peptide hormone metabolism	2036-01-01	37/2161	0.027027	1.62237	0.496904	0.46573	0.724469	0.71418	REN	1	anxiety	all	1/36	37/2161
R-HSA-73894	DNA Repair	2036-01-01	37/2161	0.027027	1.62237	0.496904	0.46573	0.724469	0.71418	ABL1	1	anxiety	all	1/36	37/2161
R-HSA-15869	Metabolism of nucleotides	2036-01-01	38/2161	0.0263158	1.57968	0.46914	0.474786	0.725538	0.715233	CDA	1	anxiety	all	1/36	38/2161
R-HSA-74160	Gene expression (Transcription)	2036-04-01	213/2161	0.0187793	1.12728	0.254602	0.480693	0.725538	0.715233	LGALS3/MSTN/TNFRSF10B/ABL1	4	anxiety	all	4/36	213/2161
R-HSA-73887	Death Receptor Signaling	2036-01-01	39/2161	0.025641	1.53917	0.442168	0.483692	0.725538	0.715233	TNFRSF10B	1	anxiety	all	1/36	39/2161
R-HSA-446652	Interleukin-1 family signaling	2036-01-01	42/2161	0.0238095	1.42923	0.365553	0.509538	0.733165	0.722753	IL1RL1	1	anxiety	all	1/36	42/2161
R-HSA-8856828	Clathrin-mediated endocytosis	2036-01-01	43/2161	0.0232558	1.39599	0.341318	0.517871	0.733165	0.722753	LDLR	1	anxiety	all	1/36	43/2161
R-HSA-8939211	ESR-mediated signaling	2036-01-01	43/2161	0.0232558	1.39599	0.341318	0.517871	0.733165	0.722753	MMP7	1	anxiety	all	1/36	43/2161
R-HSA-9658195	Leishmania infection	2036-01-01	43/2161	0.0232558	1.39599	0.341318	0.517871	0.733165	0.722753	ABL1	1	anxiety	all	1/36	43/2161
R-HSA-9824443	Parasitic Infection Pathways	2036-01-01	43/2161	0.0232558	1.39599	0.341318	0.517871	0.733165	0.722753	ABL1	1	anxiety	all	1/36	43/2161
R-HSA-392499	Metabolism of proteins	2036-07-01	411/2161	0.0170316	1.02237	0.0655819	0.541884	0.750532	0.739873	REN/PLAUR/PGA4/CPM/IGFBP4/PRL/CEACAM5	7	anxiety	all	7/36	411/2161
R-HSA-9709957	Sensory Perception	2036-01-01	46/2161	0.0217391	1.30495	0.272053	0.542051	0.750532	0.739873	LDLR	1	anxiety	all	1/36	46/2161
R-HSA-9694516	SARS-CoV-2 Infection	2036-01-01	47/2161	0.0212766	1.27719	0.250016	0.549846	0.75305	0.742355	HAVCR1	1	anxiety	all	1/36	47/2161
R-HSA-388396	GPCR downstream signalling	2036-02-01	114/2161	0.0175439	1.05312	0.07583	0.57501	0.779046	0.767982	GAST/SCT	2	anxiety	all	2/36	114/2161
R-HSA-6811558	PI5P, PP2A and IER3 Regulate PI3K/AKT Signaling	2036-01-01	52/2161	0.0192308	1.15438	0.146641	0.586925	0.78673	0.775557	IL1RL1	1	anxiety	all	1/36	52/2161
R-HSA-199418	Negative regulation of the PI3K/AKT network	2036-01-01	55/2161	0.0181818	1.09141	0.0893643	0.607729	0.797645	0.786316	IL1RL1	1	anxiety	all	1/36	55/2161
R-HSA-9006931	Signaling by Nuclear Receptors	2036-01-01	55/2161	0.0181818	1.09141	0.0893643	0.607729	0.797645	0.786316	MMP7	1	anxiety	all	1/36	55/2161
R-HSA-1474228	Degradation of the extracellular matrix	2036-01-01	57/2161	0.0175439	1.05312	0.0528886	0.621029	0.798653	0.78731	MMP7	1	anxiety	all	1/36	57/2161
R-HSA-109581	Apoptosis	2036-01-01	58/2161	0.0172414	1.03496	0.0351225	0.627513	0.798653	0.78731	TNFRSF10B	1	anxiety	all	1/36	58/2161
R-HSA-196854	Metabolism of vitamins and cofactors	2036-01-01	58/2161	0.0172414	1.03496	0.0351225	0.627513	0.798653	0.78731	LDLR	1	anxiety	all	1/36	58/2161
R-HSA-1266738	Developmental Biology	2036-04-01	257/2161	0.0155642	0.934284	-0.146049	0.636093	0.801477	0.790095	FABP4/PRSS8/ABL1/WFDC2	4	anxiety	all	4/36	257/2161
R-HSA-449147	Signaling by Interleukins	2036-03-01	197/2161	0.0152284	0.914129	-0.164517	0.651425	0.804719	0.79329	IL1RL1/ITGB2/ITGAM	3	anxiety	all	3/36	197/2161
R-HSA-372790	Signaling by GPCR	2036-02-01	132/2161	0.0151515	0.909512	-0.139616	0.65678	0.804719	0.79329	GAST/SCT	2	anxiety	all	2/36	132/2161
R-HSA-3700989	Transcriptional Regulation by TP53	2036-01-01	64/2161	0.015625	0.937934	-0.0655908	0.664213	0.804719	0.79329	TNFRSF10B	1	anxiety	all	1/36	64/2161
R-HSA-8957275	Post-translational protein phosphorylation	2036-01-01	64/2161	0.015625	0.937934	-0.0655908	0.664213	0.804719	0.79329	IGFBP4	1	anxiety	all	1/36	64/2161
R-HSA-5357801	Programmed Cell Death	2036-01-01	66/2161	0.0151515	0.909512	-0.0971562	0.675646	0.810775	0.79926	TNFRSF10B	1	anxiety	all	1/36	66/2161
R-HSA-381426	Regulation of Insulin-like Growth Factor (IGF) transport and uptake by Insulin-like Growth Factor Binding Proteins (IGFBPs)	2036-01-01	74/2161	0.0135135	0.811186	-0.215074	0.717709	0.849071	0.837012	IGFBP4	1	anxiety	all	1/36	74/2161
R-HSA-597592	Post-translational protein modification	2036-04-01	289/2161	0.0138408	0.830834	-0.402075	0.7298	0.849071	0.837012	PLAUR/CPM/IGFBP4/CEACAM5	4	anxiety	all	4/36	289/2161
R-HSA-69278	Cell Cycle, Mitotic	2036-01-01	77/2161	0.012987	0.779582	-0.256297	0.732074	0.849071	0.837012	ABL1	1	anxiety	all	1/36	77/2161
R-HSA-9679506	SARS-CoV Infections	2036-01-01	78/2161	0.0128205	0.769587	-0.269717	0.736702	0.849071	0.837012	HAVCR1	1	anxiety	all	1/36	78/2161
R-HSA-1257604	PIP3 activates AKT signaling	2036-01-01	79/2161	0.0126582	0.759845	-0.282985	0.741253	0.849071	0.837012	IL1RL1	1	anxiety	all	1/36	79/2161
R-HSA-9006925	Intracellular signaling by second messengers	2036-01-01	84/2161	0.0119048	0.714616	-0.347175	0.762882	0.865975	0.853676	IL1RL1	1	anxiety	all	1/36	84/2161
R-HSA-382551	Transport of small molecules	2036-01-01	89/2161	0.011236	0.674469	-0.408123	0.78275	0.87701	0.864554	LDLR	1	anxiety	all	1/36	89/2161
R-HSA-1640170	Cell Cycle	2036-01-01	90/2161	0.0111111	0.666975	-0.419958	0.786525	0.87701	0.864554	ABL1	1	anxiety	all	1/36	90/2161
R-HSA-500792	GPCR ligand binding	2036-01-01	96/2161	0.0104167	0.625289	-0.488731	0.807869	0.892908	0.880227	SCT	1	anxiety	all	1/36	96/2161
R-HSA-194315	Signaling by Rho GTPases	2036-01-01	100/2161	0.01	0.600278	-0.532621	0.82093	0.896842	0.884105	ABL1	1	anxiety	all	1/36	100/2161
R-HSA-9716542	Signaling by Rho GTPases, Miro GTPases and RHOBTB3	2036-01-01	102/2161	0.00980392	0.588508	-0.554029	0.827132	0.896842	0.884105	ABL1	1	anxiety	all	1/36	102/2161
R-HSA-5663205	Infectious disease	2036-02-01	187/2161	0.0106952	0.642008	-0.666529	0.832782	0.896842	0.884105	ABL1/HAVCR1	2	anxiety	all	2/36	187/2161
R-HSA-199991	Membrane Trafficking	2036-01-01	124/2161	0.00806452	0.484095	-0.769988	0.882967	0.928011	0.914831	LDLR	1	anxiety	all	1/36	124/2161
R-HSA-556833	Metabolism of lipids	2036-01-01	127/2161	0.00787402	0.47266	-0.797106	0.889065	0.928011	0.914831	FABP4	1	anxiety	all	1/36	127/2161
R-HSA-422475	Axon guidance	2036-01-01	129/2161	0.00775194	0.465332	-0.814922	0.892959	0.928011	0.914831	ABL1	1	anxiety	all	1/36	129/2161
R-HSA-9824446	Viral Infection Pathways	2036-01-01	129/2161	0.00775194	0.465332	-0.814922	0.892959	0.928011	0.914831	HAVCR1	1	anxiety	all	1/36	129/2161
R-HSA-9675108	Nervous system development	2036-01-01	132/2161	0.00757576	0.454756	-0.84127	0.89855	0.928011	0.914831	ABL1	1	anxiety	all	1/36	132/2161
R-HSA-5653656	Vesicle-mediated transport	2036-01-01	148/2161	0.00675676	0.405593	-0.974971	0.923899	0.946433	0.932992	LDLR	1	anxiety	all	1/36	148/2161
R-HSA-9006934	Signaling by Receptor Tyrosine Kinases	2036-01-01	180/2161	0.00555556	0.333488	-1.21535	0.957476	0.972919	0.959102	CD274	1	anxiety	all	1/36	180/2161
R-HSA-1430728	Metabolism	2036-03-01	416/2161	0.00721154	0.432893	-1.67499	0.98014	0.987982	0.97395	FABP4/LDLR/CDA	3	anxiety	all	3/36	416/2161
R-HSA-1643685	Disease	2036-02-01	400/2161	0.005	0.300139	-2.01772	0.99449	0.99449	0.980366	ABL1/HAVCR1	2	anxiety	all	2/36	400/2161
R-HSA-5669034	TNFs bind their physiological receptors	10/239	21/2161	0.47619	4.30564	5.3667	2.6673e-05	0.00661024	0.00628419	TNFRSF14/TNFRSF4/TNFSF11/TNFRSF1A/TNFRSF1B/TNFRSF6B/TNFRSF8/TNFRSF9/CD27/EDA2R	10	bipolar	all	10/239	21/2161
R-HSA-198933	Immunoregulatory interactions between a Lymphoid and a non-Lymphoid cell	23/239	87/2161	0.264368	2.39037	4.66697	3.46086e-05	0.00661024	0.00628419	CDH1/ITGB2/NECTIN2/NPDC1/CD160/CD200/CLEC4G/COLEC12/CXADR/HLA-E/KLRB1/LAIR1/NCR1/OSCAR/B2M/CD300A/CD300C/CD300LG/CD99/TREML2/CD300E/CD300LF/NCR3LG1	23	bipolar	all	23/239	87/2161
R-HSA-5668541	TNFR2 non-canonical NF-kB pathway	13/239	42/2161	0.309524	2.79867	4.1501	0.000359797	0.0374075	0.0355624	LTBR/TNFRSF11A/TNFRSF14/TNFRSF4/TNFSF11/TNFRSF1A/TNFRSF1B/TNFRSF6B/TNFRSF8/TNFRSF9/CD27/EDA2R/TNFRSF12A	13	bipolar	all	13/239	42/2161
R-HSA-6805567	Keratinization	10/239	28/2161	0.357143	3.22923	4.18589	0.000489627	0.0374075	0.0355624	PI3/CDSN/KRT19/PRSS8/DSC2/SPINK5/DSG3/KLK13/KLK8/SPINK6	10	bipolar	all	10/239	28/2161
R-HSA-6809371	Formation of the cornified envelope	10/239	28/2161	0.357143	3.22923	4.18589	0.000489627	0.0374075	0.0355624	PI3/CDSN/KRT19/PRSS8/DSC2/SPINK5/DSG3/KLK13/KLK8/SPINK6	10	bipolar	all	10/239	28/2161
R-HSA-381426	Regulation of Insulin-like Growth Factor (IGF) transport and uptake by Insulin-like Growth Factor Binding Proteins (IGFBPs)	17/239	74/2161	0.22973	2.07718	3.32424	0.00213942	0.136209	0.129491	CST3/IGFBP6/LGALS1/TIMP1/SHISA5/CKAP4/CSF1/FSTL3/PENK/SERPINC1/TGOLN2/CHGB/IGFBP4/FGF23/KLK13/P4HB/SCG2	17	bipolar	all	17/239	74/2161
R-HSA-1474228	Degradation of the extracellular matrix	14/239	57/2161	0.245614	2.2208	3.29313	0.0027096	0.147867	0.140573	CDH1/COL18A1/COL6A3/CTSL/HSPG2/MMP7/PRSS2/TIMP1/COL15A1/BSG/COL9A1/TPSAB1/CTSV/ADAM9	14	bipolar	all	14/239	57/2161
R-HSA-8957275	Post-translational protein phosphorylation	15/239	64/2161	0.234375	2.11918	3.20435	0.00315617	0.150707	0.143273	CST3/LGALS1/TIMP1/SHISA5/CKAP4/CSF1/FSTL3/PENK/SERPINC1/TGOLN2/CHGB/IGFBP4/FGF23/P4HB/SCG2	15	bipolar	all	15/239	64/2161
R-HSA-5694530	Cargo concentration in the ER	5/239	2161-11-01	0.454545	4.10993	3.64566	0.004185	0.166779	0.158553	CD59/MCFD2/TGFA/AREG/FOLR1	5	bipolar	all	5/239	11/61
R-HSA-1280218	Adaptive Immune System	35/239	207/2161	0.169082	1.52881	2.82082	0.00493975	0.166779	0.158553	CD14/CDH1/CTSL/ITGB2/NECTIN2/NPDC1/BTN2A1/BTN3A2/CD160/CD200/CD79B/CLEC4G/COLEC12/CXADR/HLA-E/KLRB1/LAIR1/NCR1/OSCAR/TNFRSF14/B2M/CD300A/CD274/CD300C/CD300LG/CD74/CD99/TREML2/CD207/CD300E/CD300LF/CTSV/ITGAV/PDCD1/NCR3LG1	35	bipolar	all	35/239	207/2161
R-HSA-1474290	Collagen formation	8/239	26/2161	0.307692	2.7821	3.22307	0.00526881	0.166779	0.158553	COL18A1/COL6A3/CTSL/MMP7/COL15A1/COL9A1/CTSV/P4HB	8	bipolar	all	8/239	26/2161
R-HSA-2022090	Assembly of collagen fibrils and other multimeric structures	7/239	21/2161	0.333333	3.01395	3.26964	0.0055114	0.166779	0.158553	COL18A1/COL6A3/CTSL/MMP7/COL15A1/COL9A1/CTSV	7	bipolar	all	7/239	21/2161
R-HSA-6803157	Antimicrobial peptides	9/239	32/2161	0.28125	2.54302	3.10033	0.00605092	0.166779	0.158553	DEFA1/DEFA1B/PI3/PRSS2/CHGA/CLU/RNASE6/DEFB4A/DEFB4B	9	bipolar	all	9/239	32/2161
R-HSA-216083	Integrin cell surface interactions	11/239	44/2161	0.25	2.26046	2.97813	0.00663071	0.166779	0.158553	CDH1/COL18A1/COL6A3/HSPG2/ITGB2/AGRN/BSG/COL9A1/ITGAM/JAM2/ITGAV	11	bipolar	all	11/239	44/2161
R-HSA-1442490	Collagen degradation	8/239	27/2161	0.296296	2.67906	3.09529	0.00678782	0.166779	0.158553	COL18A1/COL6A3/CTSL/MMP7/PRSS2/COL15A1/COL9A1/ADAM9	8	bipolar	all	8/239	27/2161
R-HSA-977225	Amyloid fiber formation	7/239	22/2161	0.318182	2.87695	3.11966	0.0073373	0.166779	0.158553	CST3/HSPG2/APOA4/B2M/CALCA/PRL/CALB1	7	bipolar	all	7/239	22/2161
R-HSA-3928665	EPH-ephrin mediated repulsion of cells	6/239	17/2161	0.352941	3.19124	3.1978	0.00742212	0.166779	0.158553	EPHB4/EPHA1/EFNA1/EFNA4/EPHB6/EPHA2	6	bipolar	all	6/239	17/2161
R-HSA-1592389	Activation of Matrix Metalloproteinases	6/239	18/2161	0.333333	3.01395	3.02498	0.0101237	0.214847	0.204249	COL18A1/MMP7/PRSS2/TIMP1/TPSAB1/CTSV	6	bipolar	all	6/239	18/2161
R-HSA-2682334	EPH-Ephrin signaling	7/239	24/2161	0.291667	2.6372	2.84351	0.0122753	0.246798	0.234624	EPHB4/EPHA1/WASL/EFNA1/EFNA4/EPHB6/EPHA2	7	bipolar	all	7/239	24/2161
R-HSA-1461973	Defensins	5/239	14/2161	0.357143	3.22923	2.9502	0.0137214	0.249599	0.237287	DEFA1/DEFA1B/PRSS2/DEFB4A/DEFB4B	5	bipolar	all	5/239	14/2161
R-HSA-204005	COPII-mediated vesicle transport	5/239	14/2161	0.357143	3.22923	2.9502	0.0137214	0.249599	0.237287	CD59/MCFD2/TGFA/AREG/FOLR1	5	bipolar	all	5/239	14/2161
R-HSA-6798695	Neutrophil degranulation	31/239	191/2161	0.162304	1.46752	2.38581	0.0147111	0.255438	0.242839	CANT1/CD14/CD55/CD59/CD93/CLEC5A/CST3/CSTB/DEFA1/DEFA1B/ITGB2/PRSS2/QPCT/RNASET2/GM2A/NPC2/B4GALT1/CD58/CKAP4/LAIR1/OSCAR/PLAUR/SIRPB1/B2M/CD300A/MCEMP1/ITGAM/PIGR/PTPRN2/TNFRSF1B/ITGAV	31	bipolar	all	31/239	191/2161
R-HSA-3928663	EPHA-mediated growth cone collapse	4/239	2161-10-01	0.4	3.61674	2.92408	0.0178701	0.296798	0.282159	EPHA1/EFNA1/EFNA4/EPHA2	4	bipolar	all	4/239	10/61
R-HSA-2172127	DAP12 interactions	5/239	15/2161	0.333333	3.01395	2.75948	0.0187658	0.29869	0.283957	CLEC5A/HLA-E/SIRPB1/B2M/CD300E	5	bipolar	all	5/239	15/2161
R-HSA-418990	Adherens junctions interactions	5/239	16/2161	0.3125	2.82558	2.58402	0.0248946	0.3384	0.321709	CDH1/CDH6/NECTIN2/CDH3/NECTIN4	5	bipolar	all	5/239	16/2161
R-HSA-140534	Caspase activation via Death Receptors in the presence of ligand	4/239	2161-11-01	0.363636	3.28794	2.68208	0.0256901	0.3384	0.321709	CD14/FAS/TNFRSF10A/TNFRSF10B	4	bipolar	all	4/239	11/61
R-HSA-163560	Triglyceride catabolism	4/239	2161-11-01	0.363636	3.28794	2.68208	0.0256901	0.3384	0.321709	FABP4/FABP6/FABP3/FABP1	4	bipolar	all	4/239	11/61
R-HSA-8979227	Triglyceride metabolism	4/239	2161-11-01	0.363636	3.28794	2.68208	0.0256901	0.3384	0.321709	FABP4/FABP6/FABP3/FABP1	4	bipolar	all	4/239	11/61
R-HSA-9694614	Attachment and Entry	4/239	2161-11-01	0.363636	3.28794	2.68208	0.0256901	0.3384	0.321709	CTSL/HSPG2/AGRN/HAVCR1	4	bipolar	all	4/239	11/61
R-HSA-6783783	Interleukin-10 signaling	8/239	34/2161	0.235294	2.12749	2.33624	0.0280643	0.357352	0.339726	TIMP1/CSF1/IL10/IL10RB/IL12B/TNFRSF1A/TNFRSF1B/IL12A	8	bipolar	all	8/239	34/2161
R-HSA-1650814	Collagen biosynthesis and modifying enzymes	5/239	17/2161	0.294118	2.65937	2.4216	0.0321748	0.396476	0.37692	COL18A1/COL6A3/COL15A1/COL9A1/P4HB	5	bipolar	all	5/239	17/2161
R-HSA-202733	Cell surface interactions at the vascular wall	14/239	77/2161	0.181818	1.64397	2.02867	0.0390124	0.465711	0.44274	ESAM/ITGB2/THBD/BSG/CD58/CXADR/CD74/CD99/ITGAM/JAM2/TNFRSF10A/TNFRSF10B/CEACAM5/ITGAV	14	bipolar	all	14/239	77/2161
R-HSA-9020591	Interleukin-12 signaling	5/239	18/2161	0.277778	2.51162	2.27048	0.0406559	0.468571	0.445459	IL10/IL12B/IL12RB1/IL12A/P4HB	5	bipolar	all	5/239	18/2161
R-HSA-199977	ER to Golgi Anterograde Transport	6/239	24/2161	0.25	2.26046	2.18918	0.0417053	0.468571	0.445459	CD55/CD59/MCFD2/TGFA/AREG/FOLR1	6	bipolar	all	6/239	24/2161
R-HSA-8948216	Collagen chain trimerization	4/239	13/2161	0.307692	2.7821	2.27215	0.0466406	0.49287	0.468559	COL18A1/COL6A3/COL15A1/COL9A1	4	bipolar	all	4/239	13/2161
R-HSA-9772572	Early SARS-CoV-2 Infection Events	4/239	13/2161	0.307692	2.7821	2.27215	0.0466406	0.49287	0.468559	CTSL/HSPG2/AGRN/HAVCR1	4	bipolar	all	4/239	13/2161
R-HSA-1236975	Antigen processing-Cross presentation	7/239	31/2161	0.225806	2.04171	2.05961	0.0477387	0.49287	0.468559	CD14/CTSL/HLA-E/B2M/CD207/CTSV/ITGAV	7	bipolar	all	7/239	31/2161
R-HSA-3560782	Diseases associated with glycosaminoglycan metabolism	5/239	19/2161	0.263158	2.37943	2.1292	0.0503696	0.493364	0.469029	HSPG2/AGRN/B4GALT1/PRELP/OGN	5	bipolar	all	5/239	19/2161
R-HSA-421270	Cell-cell junction organization	5/239	19/2161	0.263158	2.37943	2.1292	0.0503696	0.493364	0.469029	CDH1/CDH6/NECTIN2/CDH3/NECTIN4	5	bipolar	all	5/239	19/2161
R-HSA-163125	Post-translational modification: synthesis of GPI-anchored proteins	7/239	32/2161	0.21875	1.9779	1.96486	0.0555783	0.517827	0.492285	ART3/LY6D/PLAUR/CPM/THY1/ULBP2/CEACAM5	7	bipolar	all	7/239	32/2161
R-HSA-948021	Transport to the Golgi and subsequent modification	7/239	32/2161	0.21875	1.9779	1.96486	0.0555783	0.517827	0.492285	CD55/CD59/MCFD2/B4GALT1/TGFA/AREG/FOLR1	7	bipolar	all	7/239	32/2161
R-HSA-500792	GPCR ligand binding	16/239	96/2161	0.166667	1.50697	1.79147	0.057696	0.524758	0.498875	CCL16/CD55/CXCL16/GHRL/GPR37/EDN1/CCL11/CCL23/CCL25/CRHBP/GIPR/PENK/CALCA/CX3CL1/ADM/XCL1	16	bipolar	all	16/239	96/2161
R-HSA-375276	Peptide ligand-binding receptors	11/239	61/2161	0.180328	1.6305	1.76111	0.0666854	0.592414	0.563193	CCL16/CXCL16/GHRL/GPR37/EDN1/CCL11/CCL23/CCL25/PENK/CX3CL1/XCL1	11	bipolar	all	11/239	61/2161
R-HSA-5676594	TNF receptor superfamily (TNFSF) members mediating non-canonical NF-kB pathway	4/239	15/2161	0.266667	2.41116	1.93355	0.0747329	0.648817	0.616814	LTBR/TNFRSF11A/TNFSF11/TNFRSF12A	4	bipolar	all	4/239	15/2161
R-HSA-419037	NCAM1 interactions	5/239	22/2161	0.227273	2.05496	1.75345	0.0869575	0.683102	0.649408	COL6A3/AGRN/COL9A1/GFRA1/GFRA2	5	bipolar	all	5/239	22/2161
R-HSA-447115	Interleukin-12 family signaling	5/239	22/2161	0.227273	2.05496	1.75345	0.0869575	0.683102	0.649408	IL10/IL12B/IL12RB1/IL12A/P4HB	5	bipolar	all	5/239	22/2161
R-HSA-2022928	HS-GAG biosynthesis	3/239	2161-10-01	0.3	2.71255	1.9137	0.089145	0.683102	0.649408	HSPG2/AGRN/HS6ST2	3	bipolar	all	3/239	10/61
R-HSA-3928662	EPHB-mediated forward signaling	3/239	2161-10-01	0.3	2.71255	1.9137	0.089145	0.683102	0.649408	EPHB4/WASL/EPHB6	3	bipolar	all	3/239	10/61
R-HSA-9839373	Signaling by TGFBR3	3/239	2161-10-01	0.3	2.71255	1.9137	0.089145	0.683102	0.649408	TGFBR3/TIMP1/TGFBR2	3	bipolar	all	3/239	10/61
R-HSA-1474244	Extracellular matrix organization	20/239	133/2161	0.150376	1.35968	1.50956	0.0894112	0.683102	0.649408	CDH1/COL18A1/COL6A3/CTSL/HSPG2/ITGB2/MMP7/PRSS2/TIMP1/COL15A1/AGRN/BSG/COL9A1/TPSAB1/ITGAM/JAM2/CTSV/ITGAV/P4HB/ADAM9	20	bipolar	all	20/239	133/2161
R-HSA-5357769	Caspase activation via extrinsic apoptotic signalling pathway	4/239	16/2161	0.25	2.26046	1.78412	0.0913456	0.684197	0.650449	CD14/FAS/TNFRSF10A/TNFRSF10B	4	bipolar	all	4/239	16/2161
R-HSA-1266738	Developmental Biology	35/239	257/2161	0.136187	1.23138	1.39318	0.101017	0.742084	0.705481	CDH1/COL6A3/EPHB4/FABP4/PI3/PTGDS/EDN1/ADAM23/AGRN/CDSN/COL9A1/EPHA1/KRT19/PRSS8/WASL/ADAM22/DSC2/EFNA1/EFNA4/EPHB6/GFRA3/RGMB/SPINK5/YAP1/DLL1/DPY30/DSG3/EPHA2/GFRA1/GFRA2/ITGAV/KLK13/KLK8/SPINK6/WFDC2	35	bipolar	all	35/239	257/2161
R-HSA-2173789	TGF-beta receptor signaling activates SMADs	4/239	17/2161	0.235294	2.12749	1.64541	0.109552	0.789602	0.750655	TGFBR3/BAMBI/ITGAV/TGFBR2	4	bipolar	all	4/239	17/2161
R-HSA-446203	Asparagine N-linked glycosylation	9/239	52/2161	0.173077	1.56493	1.45382	0.11283	0.798171	0.758801	CD55/CD59/MCFD2/UMOD/B4GALT1/TGFA/ASGR1/AREG/FOLR1	9	bipolar	all	9/239	52/2161
R-HSA-9006936	Signaling by TGFB family members	7/239	38/2161	0.184211	1.6656	1.45942	0.118574	0.814513	0.774337	TGFBR3/TIMP1/FSTL3/ACVRL1/BAMBI/ITGAV/TGFBR2	7	bipolar	all	7/239	38/2161
R-HSA-380108	Chemokine receptors bind chemokines	6/239	31/2161	0.193548	1.75003	1.48293	0.119405	0.814513	0.774337	CCL16/CXCL16/CCL11/CCL25/CX3CL1/XCL1	6	bipolar	all	6/239	31/2161
R-HSA-9725554	Differentiation of keratinocytes in interfollicular epidermis in mammalian skin	4/239	18/2161	0.222222	2.0093	1.51598	0.129237	0.828651	0.787778	KRT19/SPINK5/YAP1/DLL1	4	bipolar	all	4/239	18/2161
R-HSA-9734767	Developmental Cell Lineages	4/239	18/2161	0.222222	2.0093	1.51598	0.129237	0.828651	0.787778	KRT19/SPINK5/YAP1/DLL1	4	bipolar	all	4/239	18/2161
R-HSA-375165	NCAM signaling for neurite out-growth	5/239	25/2161	0.2	1.80837	1.43327	0.134161	0.828651	0.787778	COL6A3/AGRN/COL9A1/GFRA1/GFRA2	5	bipolar	all	5/239	25/2161
R-HSA-446728	Cell junction organization	5/239	25/2161	0.2	1.80837	1.43327	0.134161	0.828651	0.787778	CDH1/CDH6/NECTIN2/CDH3/NECTIN4	5	bipolar	all	5/239	25/2161
R-HSA-5213460	RIPK1-mediated regulated necrosis	3/239	2161-12-01	0.25	2.26046	1.54366	0.138832	0.828651	0.787778	FAS/TNFRSF10A/TNFRSF10B	3	bipolar	all	3/239	12/61
R-HSA-5675482	Regulation of necroptotic cell death	3/239	2161-12-01	0.25	2.26046	1.54366	0.138832	0.828651	0.787778	FAS/TNFRSF10A/TNFRSF10B	3	bipolar	all	3/239	12/61
R-HSA-9820960	Respiratory syncytial virus (RSV) attachment and entry	3/239	2161-12-01	0.25	2.26046	1.54366	0.138832	0.828651	0.787778	CD14/HSPG2/AGRN	3	bipolar	all	3/239	12/61
R-HSA-9830369	Kidney development	3/239	2161-12-01	0.25	2.26046	1.54366	0.138832	0.828651	0.787778	DLL1/GFRA1/WFDC2	3	bipolar	all	3/239	12/61
R-HSA-373076	Class A/1 (Rhodopsin-like receptors)	11/239	70/2161	0.157143	1.42086	1.262	0.143183	0.841473	0.799967	CCL16/CXCL16/GHRL/GPR37/EDN1/CCL11/CCL23/CCL25/PENK/CX3CL1/XCL1	11	bipolar	all	11/239	70/2161
R-HSA-373080	Class B/2 (Secretin family receptors)	5/239	26/2161	0.192308	1.73882	1.3362	0.152007	0.879796	0.8364	CD55/CRHBP/GIPR/CALCA/ADM	5	bipolar	all	5/239	26/2161
R-HSA-3000157	Laminin interactions	3/239	13/2161	0.230769	2.08658	1.38537	0.166489	0.933474	0.887431	COL18A1/HSPG2/ITGAV	3	bipolar	all	3/239	13/2161
R-HSA-8853659	RET signaling	3/239	13/2161	0.230769	2.08658	1.38537	0.166489	0.933474	0.887431	GFRA3/GFRA1/GFRA2	3	bipolar	all	3/239	13/2161
R-HSA-977606	Regulation of Complement cascade	5/239	27/2161	0.185185	1.67442	1.24326	0.170786	0.933474	0.887431	CD46/CD55/CD59/CLU/SERPING1	5	bipolar	all	5/239	27/2161
R-HSA-168249	Innate Immune System	45/239	356/2161	0.126404	1.14293	1.0403	0.171056	0.933474	0.887431	CANT1/CD14/CD46/CD55/CD59/CD93/CLEC5A/CST3/CSTB/CTSL/DEFA1/DEFA1B/ITGB2/PI3/PRSS2/QPCT/RNASET2/CHGA/GM2A/NPC2/B4GALT1/CD58/CKAP4/CLEC7A/HLA-E/LAIR1/OSCAR/PLAUR/SIRPB1/B2M/CD300A/CLU/MCEMP1/RNASE6/SERPING1/WASL/ITGAM/PIGR/PTPRN2/TNFRSF1B/CD300E/CTSV/DEFB4A/DEFB4B/ITGAV	45	bipolar	all	45/239	356/2161
R-HSA-1500931	Cell-Cell communication	7/239	43/2161	0.162791	1.47193	1.10204	0.190595	0.999966	0.950642	CDH1/CDH6/NECTIN2/SIRPB1/WASL/CDH3/NECTIN4	7	bipolar	all	7/239	43/2161
R-HSA-1280215	Cytokine Signaling in Immune system	36/239	285/2161	0.126316	1.14213	0.907889	0.207929	0.999966	0.950642	IL18BP/IL19/IL2RA/ITGB2/TIMP1/CCL11/CSF1/FLT3LG/HLA-E/IFNGR1/IL10/IL10RB/IL12B/IL12RB1/IL15RA/LGALS9/LTBR/TNFRSF11A/TNFRSF14/TNFRSF4/TNFSF11/VEGFA/B2M/HAVCR2/ITGAM/PRL/TNFRSF1A/TNFRSF1B/TNFRSF6B/TNFRSF8/TNFRSF9/CD27/EDA2R/IL12A/P4HB/TNFRSF12A	36	bipolar	all	36/239	285/2161
R-HSA-451927	Interleukin-2 family signaling	4/239	22/2161	0.181818	1.64397	1.07034	0.219974	0.999966	0.950642	IL2RA/IL15RA/LGALS9/HAVCR2	4	bipolar	all	4/239	22/2161
R-HSA-9018519	Estrogen-dependent gene expression	4/239	22/2161	0.181818	1.64397	1.07034	0.219974	0.999966	0.950642	TFF3/TGFA/TFF1/ERBB4	4	bipolar	all	4/239	22/2161
R-HSA-2142753	Arachidonic acid metabolism	3/239	15/2161	0.2	1.80837	1.10762	0.225796	0.999966	0.950642	PTGDS/GGT5/HPGDS	3	bipolar	all	3/239	15/2161
R-HSA-6807878	COPI-mediated anterograde transport	3/239	15/2161	0.2	1.80837	1.10762	0.225796	0.999966	0.950642	CD55/CD59/FOLR1	3	bipolar	all	3/239	15/2161
R-HSA-6785807	Interleukin-4 and Interleukin-13 signaling	9/239	61/2161	0.147541	1.33404	0.933052	0.22637	0.999966	0.950642	ITGB2/TIMP1/CCL11/IL10/IL12B/VEGFA/ITGAM/TNFRSF1B/IL12A	9	bipolar	all	9/239	61/2161
R-HSA-140877	Formation of Fibrin Clot (Clotting Cascade)	5/239	30/2161	0.166667	1.50697	0.985833	0.231854	0.999966	0.950642	F7/THBD/SERPINC1/SERPING1/F3	5	bipolar	all	5/239	30/2161
R-HSA-597592	Post-translational protein modification	36/239	289/2161	0.124567	1.12632	0.81342	0.235068	0.999966	0.950642	ART3/CD55/CD59/CST3/F7/LGALS1/MCFD2/SPON2/TIMP1/UMOD/SHISA5/B4GALT1/CKAP4/CSF1/FSTL3/LY6D/PLAUR/TGFA/PENK/SERPINC1/TGOLN2/ASGR1/CHGB/CPM/IGFBP4/THY1/ULBP2/AREG/CEACAM5/FGF23/FOLR1/GALNT10/GALNT2/P4HB/SCG2/TGFBR2	36	bipolar	all	36/239	289/2161
R-HSA-1630316	Glycosaminoglycan metabolism	6/239	38/2161	0.157895	1.42766	0.937699	0.237856	0.999966	0.950642	HSPG2/AGRN/B4GALT1/PRELP/HS6ST2/OGN	6	bipolar	all	6/239	38/2161
R-HSA-8878171	Transcriptional regulation by RUNX1	6/239	38/2161	0.157895	1.42766	0.937699	0.237856	0.999966	0.950642	CTSL/IL2RA/OCLN/YAP1/CTSV/DPY30	6	bipolar	all	6/239	38/2161
R-HSA-109704	PI3K Cascade	3/239	16/2161	0.1875	1.69535	0.984228	0.256824	0.999966	0.950642	FLT3LG/FGF23/FGFR2	3	bipolar	all	3/239	16/2161
R-HSA-8963899	Plasma lipoprotein remodeling	3/239	16/2161	0.1875	1.69535	0.984228	0.256824	0.999966	0.950642	APOA4/FGF21/P4HB	3	bipolar	all	3/239	16/2161
R-HSA-166658	Complement cascade	5/239	32/2161	0.15625	1.41279	0.829398	0.27558	0.999966	0.950642	CD46/CD55/CD59/CLU/SERPING1	5	bipolar	all	5/239	32/2161
R-HSA-983169	Class I MHC mediated antigen processing & presentation	7/239	48/2161	0.145833	1.3186	0.786988	0.276125	0.999966	0.950642	CD14/CTSL/HLA-E/B2M/CD207/CTSV/ITGAV	7	bipolar	all	7/239	48/2161
R-HSA-112399	IRS-mediated signalling	3/239	17/2161	0.176471	1.59562	0.86922	0.288382	0.999966	0.950642	FLT3LG/FGF23/FGFR2	3	bipolar	all	3/239	17/2161
R-HSA-170834	Signaling by TGF-beta Receptor Complex	4/239	25/2161	0.16	1.44669	0.792007	0.29637	0.999966	0.950642	TGFBR3/BAMBI/ITGAV/TGFBR2	4	bipolar	all	4/239	25/2161
R-HSA-9679191	Potential therapeutics for SARS	4/239	25/2161	0.16	1.44669	0.792007	0.29637	0.999966	0.950642	CD79B/IFNGR1/VEGFA/PDCD1	4	bipolar	all	4/239	25/2161
R-HSA-1461957	Beta defensins	2/239	2161-10-01	0.2	1.80837	0.903313	0.305113	0.999966	0.950642	DEFB4A/DEFB4B	2	bipolar	all	2/239	10/61
R-HSA-180336	SHC1 events in EGFR signaling	2/239	2161-10-01	0.2	1.80837	0.903313	0.305113	0.999966	0.950642	TGFA/AREG	2	bipolar	all	2/239	10/61
R-HSA-2033519	Activated point mutants of FGFR2	2/239	2161-10-01	0.2	1.80837	0.903313	0.305113	0.999966	0.950642	FGF23/FGFR2	2	bipolar	all	2/239	10/61
R-HSA-2424491	DAP12 signaling	2/239	2161-10-01	0.2	1.80837	0.903313	0.305113	0.999966	0.950642	HLA-E/B2M	2	bipolar	all	2/239	10/61
R-HSA-5654221	Phospholipase C-mediated cascade; FGFR2	2/239	2161-10-01	0.2	1.80837	0.903313	0.305113	0.999966	0.950642	FGF23/FGFR2	2	bipolar	all	2/239	10/61
R-HSA-5654695	PI-3K cascade:FGFR2	2/239	2161-10-01	0.2	1.80837	0.903313	0.305113	0.999966	0.950642	FGF23/FGFR2	2	bipolar	all	2/239	10/61
R-HSA-9696270	RND2 GTPase cycle	2/239	2161-10-01	0.2	1.80837	0.903313	0.305113	0.999966	0.950642	CKAP4/EPHA2	2	bipolar	all	2/239	10/61
R-HSA-2428928	IRS-related events triggered by IGF1R	3/239	18/2161	0.166667	1.50697	0.761482	0.320211	0.999966	0.950642	FLT3LG/FGF23/FGFR2	3	bipolar	all	3/239	18/2161
R-HSA-8939211	ESR-mediated signaling	6/239	43/2161	0.139535	1.26165	0.611005	0.337807	0.999966	0.950642	MMP7/TFF3/TGFA/TFF1/AREG/ERBB4	6	bipolar	all	6/239	43/2161
R-HSA-109582	Hemostasis	25/239	207/2161	0.120773	1.09201	0.490802	0.346336	0.999966	0.950642	ESAM/F7/FAM3C/ITGB2/RARRES2/THBD/TIMP1/BSG/CD58/CXADR/PLAUR/VEGFA/CLU/SERPINC1/SERPINF2/SERPING1/CD74/CD99/ITGAM/JAM2/TNFRSF10A/TNFRSF10B/CEACAM5/F3/ITGAV	25	bipolar	all	25/239	207/2161
R-HSA-1475029	Reversible hydration of carbon dioxide	2/239	2161-11-01	0.181818	1.64397	0.754906	0.347817	0.999966	0.950642	CA4/CA12	2	bipolar	all	2/239	11/61
R-HSA-1643713	Signaling by EGFR in Cancer	2/239	2161-11-01	0.181818	1.64397	0.754906	0.347817	0.999966	0.950642	TGFA/AREG	2	bipolar	all	2/239	11/61
R-HSA-180292	GAB1 signalosome	2/239	2161-11-01	0.181818	1.64397	0.754906	0.347817	0.999966	0.950642	TGFA/AREG	2	bipolar	all	2/239	11/61
R-HSA-5654700	FRS-mediated FGFR2 signaling	2/239	2161-11-01	0.181818	1.64397	0.754906	0.347817	0.999966	0.950642	FGF23/FGFR2	2	bipolar	all	2/239	11/61
R-HSA-5683826	Surfactant metabolism	2/239	2161-11-01	0.181818	1.64397	0.754906	0.347817	0.999966	0.950642	CKAP4/PGA4	2	bipolar	all	2/239	11/61
R-HSA-75205	Dissolution of Fibrin Clot	2/239	2161-11-01	0.181818	1.64397	0.754906	0.347817	0.999966	0.950642	PLAUR/SERPINF2	2	bipolar	all	2/239	11/61
R-HSA-174824	Plasma lipoprotein assembly, remodeling, and clearance	4/239	27/2161	0.148148	1.33953	0.625914	0.349024	0.999966	0.950642	NPC2/APOA4/FGF21/P4HB	4	bipolar	all	4/239	27/2161
R-HSA-2428924	IGF1R signaling cascade	3/239	19/2161	0.157895	1.42766	0.660106	0.352075	0.999966	0.950642	FLT3LG/FGF23/FGFR2	3	bipolar	all	3/239	19/2161
R-HSA-5633008	TP53 Regulates Transcription of Cell Death Genes	3/239	19/2161	0.157895	1.42766	0.660106	0.352075	0.999966	0.950642	FAS/TNFRSF10A/TNFRSF10B	3	bipolar	all	3/239	19/2161
R-HSA-74751	Insulin receptor signalling cascade	3/239	19/2161	0.157895	1.42766	0.660106	0.352075	0.999966	0.950642	FLT3LG/FGF23/FGFR2	3	bipolar	all	3/239	19/2161
R-HSA-392499	Metabolism of proteins	48/239	411/2161	0.116788	1.05598	0.444626	0.355882	0.999966	0.950642	ART3/CD55/CD59/CST3/F7/GHRL/HSPG2/IGFBP6/LGALS1/MCFD2/REN/SPON2/TIMP1/UMOD/SHISA5/B4GALT1/CKAP4/CSF1/FSTL3/LY6D/PLAUR/TGFA/APOA4/B2M/PENK/PGA4/SERPINC1/TGOLN2/ASGR1/CALCA/CHGB/CPM/IGFBP4/PRL/THY1/ULBP2/MRPL28/AREG/CALB1/CEACAM5/FGF23/FOLR1/GALNT10/GALNT2/KLK13/P4HB/SCG2/TGFBR2	48	bipolar	all	48/239	411/2161
R-HSA-9679506	SARS-CoV Infections	10/239	78/2161	0.128205	1.15921	0.504921	0.359164	0.999966	0.950642	CTSL/HSPG2/AGRN/CD79B/HLA-E/IFNGR1/VEGFA/B2M/HAVCR1/PDCD1	10	bipolar	all	10/239	78/2161
R-HSA-2219530	Constitutive Signaling by Aberrant PI3K in Cancer	6/239	45/2161	0.133333	1.20558	0.491333	0.379264	0.999966	0.950642	FLT3LG/TGFA/AREG/ERBB4/FGF23/FGFR2	6	bipolar	all	6/239	45/2161
R-HSA-111465	Apoptotic cleavage of cellular proteins	3/239	20/2161	0.15	1.35628	0.564342	0.383764	0.999966	0.950642	CDH1/OCLN/DSG3	3	bipolar	all	3/239	20/2161
R-HSA-2404192	Signaling by Type 1 Insulin-like Growth Factor 1 Receptor (IGF1R)	3/239	20/2161	0.15	1.35628	0.564342	0.383764	0.999966	0.950642	FLT3LG/FGF23/FGFR2	3	bipolar	all	3/239	20/2161
R-HSA-9758941	Gastrulation	3/239	20/2161	0.15	1.35628	0.564342	0.383764	0.999966	0.950642	CDH1/YAP1/DLL1	3	bipolar	all	3/239	20/2161
R-HSA-372790	Signaling by GPCR	16/239	132/2161	0.121212	1.09598	0.401217	0.386507	0.999966	0.950642	CCL16/CD55/CXCL16/GHRL/GPR37/EDN1/CCL11/CCL23/CCL25/CRHBP/GIPR/PENK/CALCA/CX3CL1/ADM/XCL1	16	bipolar	all	16/239	132/2161
R-HSA-9675108	Nervous system development	16/239	132/2161	0.121212	1.09598	0.401217	0.386507	0.999966	0.950642	COL6A3/EPHB4/AGRN/COL9A1/EPHA1/WASL/EFNA1/EFNA4/EPHB6/GFRA3/RGMB/YAP1/EPHA2/GFRA1/GFRA2/ITGAV	16	bipolar	all	16/239	132/2161
R-HSA-156590	Glutathione conjugation	2/239	2161-12-01	0.166667	1.50697	0.620879	0.389615	0.999966	0.950642	GGT5/HPGDS	2	bipolar	all	2/239	12/61
R-HSA-1839126	FGFR2 mutant receptor activation	2/239	2161-12-01	0.166667	1.50697	0.620879	0.389615	0.999966	0.950642	FGF23/FGFR2	2	bipolar	all	2/239	12/61
R-HSA-2024096	HS-GAG degradation	2/239	2161-12-01	0.166667	1.50697	0.620879	0.389615	0.999966	0.950642	HSPG2/AGRN	2	bipolar	all	2/239	12/61
R-HSA-5654696	Downstream signaling of activated FGFR2	2/239	2161-12-01	0.166667	1.50697	0.620879	0.389615	0.999966	0.950642	FGF23/FGFR2	2	bipolar	all	2/239	12/61
R-HSA-5654699	SHC-mediated cascade:FGFR2	2/239	2161-12-01	0.166667	1.50697	0.620879	0.389615	0.999966	0.950642	FGF23/FGFR2	2	bipolar	all	2/239	12/61
R-HSA-5654727	Negative regulation of FGFR2 signaling	2/239	2161-12-01	0.166667	1.50697	0.620879	0.389615	0.999966	0.950642	FGF23/FGFR2	2	bipolar	all	2/239	12/61
R-HSA-8866910	TFAP2 (AP-2) family regulates transcription of growth factors and their receptors	2/239	2161-12-01	0.166667	1.50697	0.620879	0.389615	0.999966	0.950642	TGFA/VEGFA	2	bipolar	all	2/239	12/61
R-HSA-9856649	Transcriptional and post-translational regulation of MITF-M expression and activity	2/239	2161-12-01	0.166667	1.50697	0.620879	0.389615	0.999966	0.950642	CDH1/EDN1	2	bipolar	all	2/239	12/61
R-HSA-9006931	Signaling by Nuclear Receptors	7/239	55/2161	0.127273	1.15078	0.399341	0.407552	0.999966	0.950642	FABP6/MMP7/TFF3/TGFA/TFF1/AREG/ERBB4	7	bipolar	all	7/239	55/2161
R-HSA-75153	Apoptotic execution phase	3/239	21/2161	0.142857	1.29169	0.473561	0.415093	0.999966	0.950642	CDH1/OCLN/DSG3	3	bipolar	all	3/239	21/2161
R-HSA-877300	Interferon gamma signaling	3/239	21/2161	0.142857	1.29169	0.473561	0.415093	0.999966	0.950642	HLA-E/IFNGR1/B2M	3	bipolar	all	3/239	21/2161
R-HSA-3781865	Diseases of glycosylation	6/239	47/2161	0.12766	1.15428	0.377006	0.420817	0.999966	0.950642	HSPG2/SPON2/AGRN/B4GALT1/PRELP/OGN	6	bipolar	all	6/239	47/2161
R-HSA-9694516	SARS-CoV-2 Infection	6/239	47/2161	0.12766	1.15428	0.377006	0.420817	0.999966	0.950642	CTSL/HSPG2/AGRN/HLA-E/B2M/HAVCR1	6	bipolar	all	6/239	47/2161
R-HSA-1251985	Nuclear signaling by ERBB4	2/239	13/2161	0.153846	1.39105	0.498584	0.430183	0.999966	0.950642	YAP1/ERBB4	2	bipolar	all	2/239	13/2161
R-HSA-190241	FGFR2 ligand binding and activation	2/239	13/2161	0.153846	1.39105	0.498584	0.430183	0.999966	0.950642	FGF23/FGFR2	2	bipolar	all	2/239	13/2161
R-HSA-1980143	Signaling by NOTCH1	2/239	13/2161	0.153846	1.39105	0.498584	0.430183	0.999966	0.950642	DLK1/DLL1	2	bipolar	all	2/239	13/2161
R-HSA-3560783	Defective B4GALT7 causes EDS, progeroid type	2/239	13/2161	0.153846	1.39105	0.498584	0.430183	0.999966	0.950642	HSPG2/AGRN	2	bipolar	all	2/239	13/2161
R-HSA-373752	Netrin-1 signaling	2/239	13/2161	0.153846	1.39105	0.498584	0.430183	0.999966	0.950642	WASL/RGMB	2	bipolar	all	2/239	13/2161
R-HSA-4420332	Defective B3GALT6 causes EDSP2 and SEMDJL1	2/239	13/2161	0.153846	1.39105	0.498584	0.430183	0.999966	0.950642	HSPG2/AGRN	2	bipolar	all	2/239	13/2161
R-HSA-5655253	Signaling by FGFR2 in disease	2/239	13/2161	0.153846	1.39105	0.498584	0.430183	0.999966	0.950642	FGF23/FGFR2	2	bipolar	all	2/239	13/2161
R-HSA-8854691	Interleukin-20 family signaling	2/239	13/2161	0.153846	1.39105	0.498584	0.430183	0.999966	0.950642	IL19/IL10RB	2	bipolar	all	2/239	13/2161
R-HSA-913709	O-linked glycosylation of mucins	2/239	13/2161	0.153846	1.39105	0.498584	0.430183	0.999966	0.950642	GALNT10/GALNT2	2	bipolar	all	2/239	13/2161
R-HSA-9634638	Estrogen-dependent nuclear events downstream of ESR-membrane signaling	2/239	13/2161	0.153846	1.39105	0.498584	0.430183	0.999966	0.950642	TGFA/AREG	2	bipolar	all	2/239	13/2161
R-HSA-73887	Death Receptor Signaling	5/239	39/2161	0.128205	1.15921	0.353737	0.435946	0.999966	0.950642	FAS/TNFRSF10A/TNFRSF10B/TNFRSF1A/RTN4R	5	bipolar	all	5/239	39/2161
R-HSA-5673001	RAF/MAP kinase cascade	11/239	92/2161	0.119565	1.08109	0.280239	0.440183	0.999966	0.950642	IL2RA/FLT3LG/TGFA/GFRA3/NEFL/AREG/ERBB4/FGF23/FGFR2/GFRA1/GFRA2	11	bipolar	all	11/239	92/2161
R-HSA-5218859	Regulated Necrosis	3/239	22/2161	0.136364	1.23298	0.387231	0.445902	0.999966	0.950642	FAS/TNFRSF10A/TNFRSF10B	3	bipolar	all	3/239	22/2161
R-HSA-416476	G alpha (q) signalling events	4/239	31/2161	0.129032	1.16669	0.32957	0.453798	0.999966	0.950642	GHRL/EDN1/CCL23/XCL1	4	bipolar	all	4/239	31/2161
R-HSA-422475	Axon guidance	15/239	129/2161	0.116279	1.05138	0.212153	0.459945	0.999966	0.950642	COL6A3/EPHB4/AGRN/COL9A1/EPHA1/WASL/EFNA1/EFNA4/EPHB6/GFRA3/RGMB/EPHA2/GFRA1/GFRA2/ITGAV	15	bipolar	all	15/239	129/2161
R-HSA-109581	Apoptosis	7/239	58/2161	0.12069	1.09126	0.248375	0.464472	0.999966	0.950642	CD14/CDH1/FAS/TNFRSF10A/TNFRSF10B/OCLN/DSG3	7	bipolar	all	7/239	58/2161
R-HSA-418594	G alpha (i) signalling events	7/239	58/2161	0.12069	1.09126	0.248375	0.464472	0.999966	0.950642	CCL16/CXCL16/GPR37/CCL23/CCL25/PENK/CX3CL1	7	bipolar	all	7/239	58/2161
R-HSA-182971	EGFR downregulation	2/239	14/2161	0.142857	1.29169	0.38603	0.469283	0.999966	0.950642	TGFA/AREG	2	bipolar	all	2/239	14/2161
R-HSA-1971475	A tetrasaccharide linker sequence is required for GAG synthesis	2/239	14/2161	0.142857	1.29169	0.38603	0.469283	0.999966	0.950642	HSPG2/AGRN	2	bipolar	all	2/239	14/2161
R-HSA-3560801	Defective B3GAT3 causes JDSSDHD	2/239	14/2161	0.142857	1.29169	0.38603	0.469283	0.999966	0.950642	HSPG2/AGRN	2	bipolar	all	2/239	14/2161
R-HSA-5654736	Signaling by FGFR1	2/239	14/2161	0.142857	1.29169	0.38603	0.469283	0.999966	0.950642	TGFBR3/FGF23	2	bipolar	all	2/239	14/2161
R-HSA-1236974	ER-Phagosome pathway	3/239	23/2161	0.130435	1.17937	0.304902	0.476052	0.999966	0.950642	CD14/HLA-E/B2M	3	bipolar	all	3/239	23/2161
R-HSA-9748784	Drug ADME	3/239	23/2161	0.130435	1.17937	0.304902	0.476052	0.999966	0.950642	BSG/GGT5/CES2	3	bipolar	all	3/239	23/2161
R-HSA-388396	GPCR downstream signalling	13/239	114/2161	0.114035	1.03109	0.120233	0.498848	0.999966	0.950642	CCL16/CXCL16/GHRL/GPR37/EDN1/CCL23/CCL25/GIPR/PENK/CALCA/CX3CL1/ADM/XCL1	13	bipolar	all	13/239	114/2161
R-HSA-5684996	MAPK1/MAPK3 signaling	11/239	96/2161	0.114583	1.03604	0.127368	0.499657	0.999966	0.950642	IL2RA/FLT3LG/TGFA/GFRA3/NEFL/AREG/ERBB4/FGF23/FGFR2/GFRA1/GFRA2	11	bipolar	all	11/239	96/2161
R-HSA-1638091	Heparan sulfate/heparin (HS-GAG) metabolism	3/239	24/2161	0.125	1.13023	0.226185	0.505428	0.999966	0.950642	HSPG2/AGRN/HS6ST2	3	bipolar	all	3/239	24/2161
R-HSA-9009391	Extra-nuclear estrogen signaling	3/239	24/2161	0.125	1.13023	0.226185	0.505428	0.999966	0.950642	MMP7/TGFA/AREG	3	bipolar	all	3/239	24/2161
R-HSA-211945	Phase I - Functionalization of compounds	2/239	15/2161	0.133333	1.20558	0.281681	0.506742	0.999966	0.950642	FDX2/CES2	2	bipolar	all	2/239	15/2161
R-HSA-8864260	Transcriptional regulation by the AP-2 (TFAP2) family of transcription factors	2/239	15/2161	0.133333	1.20558	0.281681	0.506742	0.999966	0.950642	TGFA/VEGFA	2	bipolar	all	2/239	15/2161
R-HSA-8935690	Digestion	2/239	15/2161	0.133333	1.20558	0.281681	0.506742	0.999966	0.950642	GUCA2A/PNLIPRP1	2	bipolar	all	2/239	15/2161
R-HSA-8963743	Digestion and absorption	2/239	15/2161	0.133333	1.20558	0.281681	0.506742	0.999966	0.950642	GUCA2A/PNLIPRP1	2	bipolar	all	2/239	15/2161
R-HSA-6811558	PI5P, PP2A and IER3 Regulate PI3K/AKT Signaling	6/239	52/2161	0.115385	1.04329	0.111402	0.522292	0.999966	0.950642	FLT3LG/TGFA/AREG/ERBB4/FGF23/FGFR2	6	bipolar	all	6/239	52/2161
R-HSA-3000178	ECM proteoglycans	5/239	43/2161	0.116279	1.05138	0.119974	0.52505	0.999966	0.950642	COL6A3/HSPG2/AGRN/COL9A1/ITGAV	5	bipolar	all	5/239	43/2161
R-HSA-8856828	Clathrin-mediated endocytosis	5/239	43/2161	0.116279	1.05138	0.119974	0.52505	0.999966	0.950642	TGFA/TGOLN2/WASL/SCARB2/AREG	5	bipolar	all	5/239	43/2161
R-HSA-8856825	Cargo recognition for clathrin-mediated endocytosis	4/239	34/2161	0.117647	1.06375	0.132086	0.528705	0.999966	0.950642	TGFA/TGOLN2/SCARB2/AREG	4	bipolar	all	4/239	34/2161
R-HSA-2173782	Binding and Uptake of Ligands by Scavenger Receptors	3/239	25/2161	0.12	1.08502	0.150745	0.533936	0.999966	0.950642	HYOU1/COLEC12/AMBP	3	bipolar	all	3/239	25/2161
R-HSA-388841	Costimulation by the CD28 family	3/239	25/2161	0.12	1.08502	0.150745	0.533936	0.999966	0.950642	TNFRSF14/CD274/PDCD1	3	bipolar	all	3/239	25/2161
R-HSA-6806667	Metabolism of fat-soluble vitamins	3/239	25/2161	0.12	1.08502	0.150745	0.533936	0.999966	0.950642	HSPG2/AGRN/APOA4	3	bipolar	all	3/239	25/2161
R-HSA-975634	Retinoid metabolism and transport	3/239	25/2161	0.12	1.08502	0.150745	0.533936	0.999966	0.950642	HSPG2/AGRN/APOA4	3	bipolar	all	3/239	25/2161
R-HSA-9833110	RSV-host interactions	3/239	25/2161	0.12	1.08502	0.150745	0.533936	0.999966	0.950642	CD14/HSPG2/AGRN	3	bipolar	all	3/239	25/2161
R-HSA-140875	Common Pathway of Fibrin Clot Formation	2/239	16/2161	0.125	1.13023	0.184335	0.542445	0.999966	0.950642	THBD/SERPINC1	2	bipolar	all	2/239	16/2161
R-HSA-74752	Signaling by Insulin receptor	3/239	26/2161	0.115385	1.04329	0.0782921	0.561499	0.999966	0.950642	FLT3LG/FGF23/FGFR2	3	bipolar	all	3/239	26/2161
R-HSA-425407	SLC-mediated transmembrane transport	2/239	17/2161	0.117647	1.06375	0.0930281	0.57632	0.999966	0.950642	BSG/FGF21	2	bipolar	all	2/239	17/2161
R-HSA-438064	Post NMDA receptor activation events	2/239	17/2161	0.117647	1.06375	0.0930281	0.57632	0.999966	0.950642	NEFL/ERBB4	2	bipolar	all	2/239	17/2161
R-HSA-199418	Negative regulation of the PI3K/AKT network	6/239	55/2161	0.109091	0.986383	-0.0360656	0.57976	0.999966	0.950642	FLT3LG/TGFA/AREG/ERBB4/FGF23/FGFR2	6	bipolar	all	6/239	55/2161
R-HSA-2219528	PI3K/AKT Signaling in Cancer	6/239	55/2161	0.109091	0.986383	-0.0360656	0.57976	0.999966	0.950642	FLT3LG/TGFA/AREG/ERBB4/FGF23/FGFR2	6	bipolar	all	6/239	55/2161
R-HSA-5683057	MAPK family signaling cascades	11/239	102/2161	0.107843	0.975101	-0.0908263	0.585475	0.999966	0.950642	IL2RA/FLT3LG/TGFA/GFRA3/NEFL/AREG/ERBB4/FGF23/FGFR2/GFRA1/GFRA2	11	bipolar	all	11/239	102/2161
R-HSA-190236	Signaling by FGFR	3/239	27/2161	0.111111	1.00465	0.00857025	0.588059	0.999966	0.950642	TGFBR3/FGF23/FGFR2	3	bipolar	all	3/239	27/2161
R-HSA-168898	Toll-like Receptor Cascades	5/239	47/2161	0.106383	0.961898	-0.0931094	0.607556	0.999966	0.950642	CD14/CTSL/ITGB2/ITGAM/CTSV	5	bipolar	all	5/239	47/2161
R-HSA-114608	Platelet degranulation	7/239	66/2161	0.106061	0.958983	-0.119314	0.607563	0.999966	0.950642	FAM3C/RARRES2/TIMP1/VEGFA/CLU/SERPINF2/SERPING1	7	bipolar	all	7/239	66/2161
R-HSA-5357801	Programmed Cell Death	7/239	66/2161	0.106061	0.958983	-0.119314	0.607563	0.999966	0.950642	CD14/CDH1/FAS/TNFRSF10A/TNFRSF10B/OCLN/DSG3	7	bipolar	all	7/239	66/2161
R-HSA-1793185	Chondroitin sulfate/dermatan sulfate metabolism	2/239	18/2161	0.111111	1.00465	0.00698287	0.608334	0.999966	0.950642	HSPG2/AGRN	2	bipolar	all	2/239	18/2161
R-HSA-442755	Activation of NMDA receptors and postsynaptic events	2/239	18/2161	0.111111	1.00465	0.00698287	0.608334	0.999966	0.950642	NEFL/ERBB4	2	bipolar	all	2/239	18/2161
R-HSA-2132295	MHC class II antigen presentation	3/239	28/2161	0.107143	0.968769	-0.0586439	0.613571	0.999966	0.950642	CTSL/CD74/CTSV	3	bipolar	all	3/239	28/2161
R-HSA-3000171	Non-integrin membrane-ECM interactions	3/239	28/2161	0.107143	0.968769	-0.0586439	0.613571	0.999966	0.950642	HSPG2/AGRN/ITGAV	3	bipolar	all	3/239	28/2161
R-HSA-5173105	O-linked glycosylation	3/239	29/2161	0.103448	0.935363	-0.123548	0.638005	0.999966	0.950642	SPON2/GALNT10/GALNT2	3	bipolar	all	3/239	29/2161
R-HSA-1236394	Signaling by ERBB4	2/239	19/2161	0.105263	0.951773	-0.0744404	0.638482	0.999966	0.950642	YAP1/ERBB4	2	bipolar	all	2/239	19/2161
R-HSA-140837	Intrinsic Pathway of Fibrin Clot Formation	2/239	19/2161	0.105263	0.951773	-0.0744404	0.638482	0.999966	0.950642	SERPINC1/SERPING1	2	bipolar	all	2/239	19/2161
R-HSA-449836	Other interleukin signaling	2/239	19/2161	0.105263	0.951773	-0.0744404	0.638482	0.999966	0.950642	CSF1/IL10RB	2	bipolar	all	2/239	19/2161
R-HSA-76005	Response to elevated platelet cytosolic Ca2+	7/239	68/2161	0.102941	0.930778	-0.204487	0.640128	0.999966	0.950642	FAM3C/RARRES2/TIMP1/VEGFA/CLU/SERPINF2/SERPING1	7	bipolar	all	7/239	68/2161
R-HSA-9820952	Respiratory Syncytial Virus Infection Pathway	3/239	30/2161	0.1	0.904184	-0.186318	0.661345	0.999966	0.950642	CD14/HSPG2/AGRN	3	bipolar	all	3/239	30/2161
R-HSA-1226099	Signaling by FGFR in disease	2/239	20/2161	0.1	0.904184	-0.151773	0.666784	0.999966	0.950642	FGF23/FGFR2	2	bipolar	all	2/239	20/2161
R-HSA-5654738	Signaling by FGFR2	2/239	20/2161	0.1	0.904184	-0.151773	0.666784	0.999966	0.950642	FGF23/FGFR2	2	bipolar	all	2/239	20/2161
R-HSA-9662851	Anti-inflammatory response favouring Leishmania parasite infection	2/239	20/2161	0.1	0.904184	-0.151773	0.666784	0.999966	0.950642	IL10/GGT5	2	bipolar	all	2/239	20/2161
R-HSA-9664433	Leishmania parasite growth and survival	2/239	20/2161	0.1	0.904184	-0.151773	0.666784	0.999966	0.950642	IL10/GGT5	2	bipolar	all	2/239	20/2161
R-HSA-5668914	Diseases of metabolism	8/239	80/2161	0.1	0.904184	-0.30789	0.675347	0.999966	0.950642	CBLIF/HSPG2/SPON2/FDX2/AGRN/B4GALT1/PRELP/OGN	8	bipolar	all	8/239	80/2161
R-HSA-211859	Biological oxidations	4/239	41/2161	0.097561	0.882131	-0.268642	0.680903	0.999966	0.950642	FDX2/GGT5/CES2/HPGDS	4	bipolar	all	4/239	41/2161
R-HSA-1250196	SHC1 events in ERBB2 signaling	1/239	2161-10-01	0.1	0.904184	-0.10707	0.691071	0.999966	0.950642	ERBB4	1	bipolar	all	1/239	10/61
R-HSA-1912422	Pre-NOTCH Expression and Processing	1/239	2161-10-01	0.1	0.904184	-0.10707	0.691071	0.999966	0.950642	B4GALT1	1	bipolar	all	1/239	10/61
R-HSA-196071	Metabolism of steroid hormones	1/239	2161-10-01	0.1	0.904184	-0.10707	0.691071	0.999966	0.950642	FDX2	1	bipolar	all	1/239	10/61
R-HSA-201556	Signaling by ALK	1/239	2161-10-01	0.1	0.904184	-0.10707	0.691071	0.999966	0.950642	CD274	1	bipolar	all	1/239	10/61
R-HSA-210991	Basigin interactions	1/239	2161-10-01	0.1	0.904184	-0.10707	0.691071	0.999966	0.950642	BSG	1	bipolar	all	1/239	10/61
R-HSA-420092	Glucagon-type ligand receptors	1/239	2161-10-01	0.1	0.904184	-0.10707	0.691071	0.999966	0.950642	GIPR	1	bipolar	all	1/239	10/61
R-HSA-5654687	Downstream signaling of activated FGFR1	1/239	2161-10-01	0.1	0.904184	-0.10707	0.691071	0.999966	0.950642	FGF23	1	bipolar	all	1/239	10/61
R-HSA-5654712	FRS-mediated FGFR4 signaling	1/239	2161-10-01	0.1	0.904184	-0.10707	0.691071	0.999966	0.950642	FGF23	1	bipolar	all	1/239	10/61
R-HSA-9012852	Signaling by NOTCH3	1/239	2161-10-01	0.1	0.904184	-0.10707	0.691071	0.999966	0.950642	DLL1	1	bipolar	all	1/239	10/61
R-HSA-9024446	NR1H2 and NR1H3-mediated signaling	1/239	2161-10-01	0.1	0.904184	-0.10707	0.691071	0.999966	0.950642	FABP6	1	bipolar	all	1/239	10/61
R-HSA-9664323	FCGR3A-mediated IL10 synthesis	1/239	2161-10-01	0.1	0.904184	-0.10707	0.691071	0.999966	0.950642	IL10	1	bipolar	all	1/239	10/61
R-HSA-9680350	Signaling by CSF1 (M-CSF) in myeloid cells	1/239	2161-10-01	0.1	0.904184	-0.10707	0.691071	0.999966	0.950642	CSF1	1	bipolar	all	1/239	10/61
R-HSA-9824272	Somitogenesis	1/239	2161-10-01	0.1	0.904184	-0.10707	0.691071	0.999966	0.950642	DLL1	1	bipolar	all	1/239	10/61
R-HSA-156580	Phase II - Conjugation of compounds	2/239	21/2161	0.0952381	0.861128	-0.225459	0.693277	0.999966	0.950642	GGT5/HPGDS	2	bipolar	all	2/239	21/2161
R-HSA-177929	Signaling by EGFR	2/239	21/2161	0.0952381	0.861128	-0.225459	0.693277	0.999966	0.950642	TGFA/AREG	2	bipolar	all	2/239	21/2161
R-HSA-1989781	PPARA activates gene expression	2/239	21/2161	0.0952381	0.861128	-0.225459	0.693277	0.999966	0.950642	FABP1/TNFRSF21	2	bipolar	all	2/239	21/2161
R-HSA-400206	Regulation of lipid metabolism by PPARalpha	2/239	21/2161	0.0952381	0.861128	-0.225459	0.693277	0.999966	0.950642	FABP1/TNFRSF21	2	bipolar	all	2/239	21/2161
R-HSA-449147	Signaling by Interleukins	20/239	197/2161	0.101523	0.917953	-0.425865	0.700841	0.999966	0.950642	IL18BP/IL19/IL2RA/ITGB2/TIMP1/CCL11/CSF1/IL10/IL10RB/IL12B/IL12RB1/IL15RA/LGALS9/VEGFA/HAVCR2/ITGAM/TNFRSF1A/TNFRSF1B/IL12A/P4HB	20	bipolar	all	20/239	197/2161
R-HSA-2187338	Visual phototransduction	3/239	32/2161	0.09375	0.847673	-0.306065	0.704719	0.999966	0.950642	HSPG2/AGRN/APOA4	3	bipolar	all	3/239	32/2161
R-HSA-8978868	Fatty acid metabolism	3/239	32/2161	0.09375	0.847673	-0.306065	0.704719	0.999966	0.950642	PTGDS/GGT5/HPGDS	3	bipolar	all	3/239	32/2161
R-HSA-9824439	Bacterial Infection Pathways	2/239	22/2161	0.0909091	0.821986	-0.295876	0.718015	0.999966	0.950642	CDH1/B2M	2	bipolar	all	2/239	22/2161
R-HSA-198725	Nuclear Events (kinase and transcription factor activation)	1/239	2161-11-01	0.0909091	0.821986	-0.20868	0.725397	0.999966	0.950642	F3	1	bipolar	all	1/239	11/61
R-HSA-5358346	Hedgehog ligand biogenesis	1/239	2161-11-01	0.0909091	0.821986	-0.20868	0.725397	0.999966	0.950642	P4HB	1	bipolar	all	1/239	11/61
R-HSA-5654716	Downstream signaling of activated FGFR4	1/239	2161-11-01	0.0909091	0.821986	-0.20868	0.725397	0.999966	0.950642	FGF23	1	bipolar	all	1/239	11/61
R-HSA-5654719	SHC-mediated cascade:FGFR4	1/239	2161-11-01	0.0909091	0.821986	-0.20868	0.725397	0.999966	0.950642	FGF23	1	bipolar	all	1/239	11/61
R-HSA-5654733	Negative regulation of FGFR4 signaling	1/239	2161-11-01	0.0909091	0.821986	-0.20868	0.725397	0.999966	0.950642	FGF23	1	bipolar	all	1/239	11/61
R-HSA-5654741	Signaling by FGFR3	1/239	2161-11-01	0.0909091	0.821986	-0.20868	0.725397	0.999966	0.950642	FGF23	1	bipolar	all	1/239	11/61
R-HSA-6811436	COPI-independent Golgi-to-ER retrograde traffic	1/239	2161-11-01	0.0909091	0.821986	-0.20868	0.725397	0.999966	0.950642	GALNT2	1	bipolar	all	1/239	11/61
R-HSA-9013420	RHOU GTPase cycle	1/239	2161-11-01	0.0909091	0.821986	-0.20868	0.725397	0.999966	0.950642	EPHA2	1	bipolar	all	1/239	11/61
R-HSA-909733	Interferon alpha/beta signaling	1/239	2161-11-01	0.0909091	0.821986	-0.20868	0.725397	0.999966	0.950642	HLA-E	1	bipolar	all	1/239	11/61
R-HSA-9607240	FLT3 Signaling	1/239	2161-11-01	0.0909091	0.821986	-0.20868	0.725397	0.999966	0.950642	FLT3LG	1	bipolar	all	1/239	11/61
R-HSA-9651496	Defects of contact activation system (CAS) and kallikrein/kinin system (KKS)	1/239	2161-11-01	0.0909091	0.821986	-0.20868	0.725397	0.999966	0.950642	SERPING1	1	bipolar	all	1/239	11/61
R-HSA-194138	Signaling by VEGF	3/239	34/2161	0.0882353	0.79781	-0.418953	0.743739	0.999966	0.950642	PGF/VEGFA/ITGAV	3	bipolar	all	3/239	34/2161
R-HSA-418555	G alpha (s) signalling events	3/239	34/2161	0.0882353	0.79781	-0.418953	0.743739	0.999966	0.950642	GIPR/CALCA/ADM	3	bipolar	all	3/239	34/2161
R-HSA-1227990	Signaling by ERBB2 in Cancer	1/239	2161-12-01	0.0833333	0.753487	-0.301899	0.755922	0.999966	0.950642	ERBB4	1	bipolar	all	1/239	12/61
R-HSA-1839124	FGFR1 mutant receptor activation	1/239	2161-12-01	0.0833333	0.753487	-0.301899	0.755922	0.999966	0.950642	FGF23	1	bipolar	all	1/239	12/61
R-HSA-2029482	Regulation of actin dynamics for phagocytic cup formation	1/239	2161-12-01	0.0833333	0.753487	-0.301899	0.755922	0.999966	0.950642	WASL	1	bipolar	all	1/239	12/61
R-HSA-400253	Circadian Clock	1/239	2161-12-01	0.0833333	0.753487	-0.301899	0.755922	0.999966	0.950642	F7	1	bipolar	all	1/239	12/61
R-HSA-5357905	Regulation of TNFR1 signaling	1/239	2161-12-01	0.0833333	0.753487	-0.301899	0.755922	0.999966	0.950642	TNFRSF1A	1	bipolar	all	1/239	12/61
R-HSA-5686938	Regulation of TLR by endogenous ligand	1/239	2161-12-01	0.0833333	0.753487	-0.301899	0.755922	0.999966	0.950642	CD14	1	bipolar	all	1/239	12/61
R-HSA-6811440	Retrograde transport at the Trans-Golgi-Network	1/239	2161-12-01	0.0833333	0.753487	-0.301899	0.755922	0.999966	0.950642	TGOLN2	1	bipolar	all	1/239	12/61
R-HSA-8939236	RUNX1 regulates transcription of genes involved in differentiation of HSCs	1/239	2161-12-01	0.0833333	0.753487	-0.301899	0.755922	0.999966	0.950642	YAP1	1	bipolar	all	1/239	12/61
R-HSA-9664565	Signaling by ERBB2 KD Mutants	1/239	2161-12-01	0.0833333	0.753487	-0.301899	0.755922	0.999966	0.950642	ERBB4	1	bipolar	all	1/239	12/61
R-HSA-9665686	Signaling by ERBB2 TMD/JMD mutants	1/239	2161-12-01	0.0833333	0.753487	-0.301899	0.755922	0.999966	0.950642	ERBB4	1	bipolar	all	1/239	12/61
R-HSA-9793380	Formation of paraxial mesoderm	1/239	2161-12-01	0.0833333	0.753487	-0.301899	0.755922	0.999966	0.950642	DLL1	1	bipolar	all	1/239	12/61
R-HSA-186797	Signaling by PDGF	2/239	25/2161	0.08	0.723347	-0.490516	0.782354	0.999966	0.950642	COL6A3/COL9A1	2	bipolar	all	2/239	25/2161
R-HSA-9730414	MITF-M-regulated melanocyte development	2/239	25/2161	0.08	0.723347	-0.490516	0.782354	0.999966	0.950642	CDH1/EDN1	2	bipolar	all	2/239	25/2161
R-HSA-1474165	Reproduction	1/239	13/2161	0.0769231	0.695526	-0.388198	0.783067	0.999966	0.950642	B4GALT1	1	bipolar	all	1/239	13/2161
R-HSA-3000480	Scavenging by Class A Receptors	1/239	13/2161	0.0769231	0.695526	-0.388198	0.783067	0.999966	0.950642	COLEC12	1	bipolar	all	1/239	13/2161
R-HSA-381038	XBP1(S) activates chaperone genes	1/239	13/2161	0.0769231	0.695526	-0.388198	0.783067	0.999966	0.950642	HYOU1	1	bipolar	all	1/239	13/2161
R-HSA-5260271	Diseases of Immune System	1/239	13/2161	0.0769231	0.695526	-0.388198	0.783067	0.999966	0.950642	CD14	1	bipolar	all	1/239	13/2161
R-HSA-5602358	Diseases associated with the TLR signaling cascade	1/239	13/2161	0.0769231	0.695526	-0.388198	0.783067	0.999966	0.950642	CD14	1	bipolar	all	1/239	13/2161
R-HSA-5654743	Signaling by FGFR4	1/239	13/2161	0.0769231	0.695526	-0.388198	0.783067	0.999966	0.950642	FGF23	1	bipolar	all	1/239	13/2161
R-HSA-5655302	Signaling by FGFR1 in disease	1/239	13/2161	0.0769231	0.695526	-0.388198	0.783067	0.999966	0.950642	FGF23	1	bipolar	all	1/239	13/2161
R-HSA-5689603	UCH proteinases	1/239	13/2161	0.0769231	0.695526	-0.388198	0.783067	0.999966	0.950642	TGFBR2	1	bipolar	all	1/239	13/2161
R-HSA-8950505	Gene and protein expression by JAK-STAT signaling after Interleukin-12 stimulation	1/239	13/2161	0.0769231	0.695526	-0.388198	0.783067	0.999966	0.950642	IL10	1	bipolar	all	1/239	13/2161
R-HSA-9013406	RHOQ GTPase cycle	1/239	13/2161	0.0769231	0.695526	-0.388198	0.783067	0.999966	0.950642	WASL	1	bipolar	all	1/239	13/2161
R-HSA-9013409	RHOJ GTPase cycle	1/239	13/2161	0.0769231	0.695526	-0.388198	0.783067	0.999966	0.950642	WASL	1	bipolar	all	1/239	13/2161
R-HSA-9615017	FOXO-mediated transcription of oxidative stress, metabolic and neuronal genes	1/239	13/2161	0.0769231	0.695526	-0.388198	0.783067	0.999966	0.950642	AGRP	1	bipolar	all	1/239	13/2161
R-HSA-9671793	Diseases of hemostasis	1/239	13/2161	0.0769231	0.695526	-0.388198	0.783067	0.999966	0.950642	SERPING1	1	bipolar	all	1/239	13/2161
R-HSA-196854	Metabolism of vitamins and cofactors	5/239	58/2161	0.0862069	0.779469	-0.600224	0.78657	0.999966	0.950642	CBLIF/HSPG2/AGRN/APOA4/CD38	5	bipolar	all	5/239	58/2161
R-HSA-71387	Metabolism of carbohydrates	6/239	69/2161	0.0869565	0.786247	-0.636217	0.793006	0.999966	0.950642	HSPG2/AGRN/B4GALT1/PRELP/HS6ST2/OGN	6	bipolar	all	6/239	69/2161
R-HSA-2980736	Peptide hormone metabolism	3/239	37/2161	0.0810811	0.733122	-0.577278	0.794466	0.999966	0.950642	GHRL/REN/P4HB	3	bipolar	all	3/239	37/2161
R-HSA-4420097	VEGFA-VEGFR2 Pathway	2/239	26/2161	0.0769231	0.695526	-0.550664	0.800758	0.999966	0.950642	VEGFA/ITGAV	2	bipolar	all	2/239	26/2161
R-HSA-9705671	SARS-CoV-2 activates/modulates innate and adaptive immune responses	2/239	26/2161	0.0769231	0.695526	-0.550664	0.800758	0.999966	0.950642	HLA-E/B2M	2	bipolar	all	2/239	26/2161
R-HSA-2022377	Metabolism of Angiotensinogen to Angiotensins	1/239	14/2161	0.0714286	0.645846	-0.468694	0.807205	0.999966	0.950642	REN	1	bipolar	all	1/239	14/2161
R-HSA-3000170	Syndecan interactions	1/239	14/2161	0.0714286	0.645846	-0.468694	0.807205	0.999966	0.950642	ITGAV	1	bipolar	all	1/239	14/2161
R-HSA-381070	IRE1alpha activates chaperones	1/239	14/2161	0.0714286	0.645846	-0.468694	0.807205	0.999966	0.950642	HYOU1	1	bipolar	all	1/239	14/2161
R-HSA-4086400	PCP/CE pathway	1/239	14/2161	0.0714286	0.645846	-0.468694	0.807205	0.999966	0.950642	ROR1	1	bipolar	all	1/239	14/2161
R-HSA-5083635	Defective B3GALTL causes PpS	1/239	14/2161	0.0714286	0.645846	-0.468694	0.807205	0.999966	0.950642	SPON2	1	bipolar	all	1/239	14/2161
R-HSA-5173214	O-glycosylation of TSR domain-containing proteins	1/239	14/2161	0.0714286	0.645846	-0.468694	0.807205	0.999966	0.950642	SPON2	1	bipolar	all	1/239	14/2161
R-HSA-8863795	Downregulation of ERBB2 signaling	1/239	14/2161	0.0714286	0.645846	-0.468694	0.807205	0.999966	0.950642	ERBB4	1	bipolar	all	1/239	14/2161
R-HSA-8964043	Plasma lipoprotein clearance	1/239	14/2161	0.0714286	0.645846	-0.468694	0.807205	0.999966	0.950642	NPC2	1	bipolar	all	1/239	14/2161
R-HSA-112314	Neurotransmitter receptors and postsynaptic signal transmission	2/239	27/2161	0.0740741	0.669766	-0.608773	0.817774	0.999966	0.950642	NEFL/ERBB4	2	bipolar	all	2/239	27/2161
R-HSA-8957322	Metabolism of steroids	2/239	27/2161	0.0740741	0.669766	-0.608773	0.817774	0.999966	0.950642	FABP6/FDX2	2	bipolar	all	2/239	27/2161
R-HSA-157118	Signaling by NOTCH	3/239	39/2161	0.0769231	0.695526	-0.676486	0.823435	0.999966	0.950642	DLK1/B4GALT1/DLL1	3	bipolar	all	3/239	39/2161
R-HSA-166016	Toll Like Receptor 4 (TLR4) Cascade	3/239	39/2161	0.0769231	0.695526	-0.676486	0.823435	0.999966	0.950642	CD14/ITGB2/ITGAM	3	bipolar	all	3/239	39/2161
R-HSA-1234174	Cellular response to hypoxia	1/239	15/2161	0.0666667	0.602789	-0.544253	0.828666	0.999966	0.950642	VEGFA	1	bipolar	all	1/239	15/2161
R-HSA-75893	TNF signaling	1/239	15/2161	0.0666667	0.602789	-0.544253	0.828666	0.999966	0.950642	TNFRSF1A	1	bipolar	all	1/239	15/2161
R-HSA-912526	Interleukin receptor SHC signaling	1/239	15/2161	0.0666667	0.602789	-0.544253	0.828666	0.999966	0.950642	IL2RA	1	bipolar	all	1/239	15/2161
R-HSA-9664407	Parasite infection	1/239	15/2161	0.0666667	0.602789	-0.544253	0.828666	0.999966	0.950642	WASL	1	bipolar	all	1/239	15/2161
R-HSA-9664417	Leishmania phagocytosis	1/239	15/2161	0.0666667	0.602789	-0.544253	0.828666	0.999966	0.950642	WASL	1	bipolar	all	1/239	15/2161
R-HSA-9664422	FCGR3A-mediated phagocytosis	1/239	15/2161	0.0666667	0.602789	-0.544253	0.828666	0.999966	0.950642	WASL	1	bipolar	all	1/239	15/2161
R-HSA-9840310	Glycosphingolipid catabolism	1/239	15/2161	0.0666667	0.602789	-0.544253	0.828666	0.999966	0.950642	GM2A	1	bipolar	all	1/239	15/2161
R-HSA-1660662	Glycosphingolipid metabolism	1/239	16/2161	0.0625	0.565115	-0.615559	0.847748	0.999966	0.950642	GM2A	1	bipolar	all	1/239	16/2161
R-HSA-432722	Golgi Associated Vesicle Biogenesis	1/239	16/2161	0.0625	0.565115	-0.615559	0.847748	0.999966	0.950642	TGOLN2	1	bipolar	all	1/239	16/2161
R-HSA-8848021	Signaling by PTK6	1/239	16/2161	0.0625	0.565115	-0.615559	0.847748	0.999966	0.950642	ERBB4	1	bipolar	all	1/239	16/2161
R-HSA-8986944	Transcriptional Regulation by MECP2	1/239	16/2161	0.0625	0.565115	-0.615559	0.847748	0.999966	0.950642	DLL1	1	bipolar	all	1/239	16/2161
R-HSA-9006927	Signaling by Non-Receptor Tyrosine Kinases	1/239	16/2161	0.0625	0.565115	-0.615559	0.847748	0.999966	0.950642	ERBB4	1	bipolar	all	1/239	16/2161
R-HSA-9013404	RAC2 GTPase cycle	1/239	16/2161	0.0625	0.565115	-0.615559	0.847748	0.999966	0.950642	EPHA2	1	bipolar	all	1/239	16/2161
R-HSA-556833	Metabolism of lipids	11/239	127/2161	0.0866142	0.783152	-0.888038	0.850437	0.999966	0.950642	FABP4/FABP6/PTGDS/FABP3/FDX2/GM2A/FABP1/GGT5/PHOSPHO1/TNFRSF21/HPGDS	11	bipolar	all	11/239	127/2161
R-HSA-5653656	Vesicle-mediated transport	13/239	148/2161	0.0878378	0.794216	-0.914472	0.854374	0.999966	0.950642	CD55/CD59/HYOU1/MCFD2/COLEC12/TGFA/TGOLN2/WASL/SCARB2/AMBP/AREG/FOLR1/GALNT2	13	bipolar	all	13/239	148/2161
R-HSA-196849	Metabolism of water-soluble vitamins and cofactors	2/239	30/2161	0.0666667	0.602789	-0.772394	0.861292	0.999966	0.950642	CBLIF/CD38	2	bipolar	all	2/239	30/2161
R-HSA-9705683	SARS-CoV-2-host interactions	2/239	30/2161	0.0666667	0.602789	-0.772394	0.861292	0.999966	0.950642	HLA-E/B2M	2	bipolar	all	2/239	30/2161
R-HSA-9824446	Viral Infection Pathways	11/239	129/2161	0.0852713	0.77101	-0.945582	0.864206	0.999966	0.950642	CD14/CTSL/HSPG2/AGRN/CD79B/HLA-E/IFNGR1/VEGFA/B2M/HAVCR1/PDCD1	11	bipolar	all	11/239	129/2161
R-HSA-9006934	Signaling by Receptor Tyrosine Kinases	16/239	180/2161	0.0888889	0.803719	-0.969663	0.864557	0.999966	0.950642	COL6A3/TGFBR3/COL9A1/FLT3LG/PGF/TGFA/VEGFA/CD274/SPINT1/YAP1/AREG/ERBB4/F3/FGF23/FGFR2/ITGAV	16	bipolar	all	16/239	180/2161
R-HSA-163841	Gamma carboxylation, hypusinylation, hydroxylation, and arylsulfatase activation	1/239	17/2161	0.0588235	0.531873	-0.683164	0.864712	0.999966	0.950642	F7	1	bipolar	all	1/239	17/2161
R-HSA-2029480	Fcgamma receptor (FCGR) dependent phagocytosis	1/239	17/2161	0.0588235	0.531873	-0.683164	0.864712	0.999966	0.950642	WASL	1	bipolar	all	1/239	17/2161
R-HSA-212165	Epigenetic regulation of gene expression	1/239	17/2161	0.0588235	0.531873	-0.683164	0.864712	0.999966	0.950642	DPY30	1	bipolar	all	1/239	17/2161
R-HSA-8856688	Golgi-to-ER retrograde transport	1/239	17/2161	0.0588235	0.531873	-0.683164	0.864712	0.999966	0.950642	GALNT2	1	bipolar	all	1/239	17/2161
R-HSA-9013408	RHOG GTPase cycle	1/239	17/2161	0.0588235	0.531873	-0.683164	0.864712	0.999966	0.950642	EPHA2	1	bipolar	all	1/239	17/2161
R-HSA-9658195	Leishmania infection	3/239	43/2161	0.0697674	0.630826	-0.862088	0.871057	0.999966	0.950642	IL10/WASL/GGT5	3	bipolar	all	3/239	43/2161
R-HSA-9824443	Parasitic Infection Pathways	3/239	43/2161	0.0697674	0.630826	-0.862088	0.871057	0.999966	0.950642	IL10/WASL/GGT5	3	bipolar	all	3/239	43/2161
R-HSA-1227986	Signaling by ERBB2	1/239	18/2161	0.0555556	0.502325	-0.747516	0.879793	0.999966	0.950642	ERBB4	1	bipolar	all	1/239	18/2161
R-HSA-1483206	Glycerophospholipid biosynthesis	1/239	18/2161	0.0555556	0.502325	-0.747516	0.879793	0.999966	0.950642	PHOSPHO1	1	bipolar	all	1/239	18/2161
R-HSA-193704	p75 NTR receptor-mediated signalling	1/239	18/2161	0.0555556	0.502325	-0.747516	0.879793	0.999966	0.950642	RTN4R	1	bipolar	all	1/239	18/2161
R-HSA-2129379	Molecules associated with elastic fibres	1/239	18/2161	0.0555556	0.502325	-0.747516	0.879793	0.999966	0.950642	ITGAV	1	bipolar	all	1/239	18/2161
R-HSA-3299685	Detoxification of Reactive Oxygen Species	1/239	18/2161	0.0555556	0.502325	-0.747516	0.879793	0.999966	0.950642	P4HB	1	bipolar	all	1/239	18/2161
R-HSA-381340	Transcriptional regulation of white adipocyte differentiation	1/239	18/2161	0.0555556	0.502325	-0.747516	0.879793	0.999966	0.950642	FABP4	1	bipolar	all	1/239	18/2161
R-HSA-6811442	Intra-Golgi and retrograde Golgi-to-ER traffic	2/239	32/2161	0.0625	0.565115	-0.873797	0.884803	0.999966	0.950642	TGOLN2/GALNT2	2	bipolar	all	2/239	32/2161
R-HSA-1257604	PIP3 activates AKT signaling	6/239	79/2161	0.0759494	0.686722	-1.00012	0.886424	0.999966	0.950642	FLT3LG/TGFA/AREG/ERBB4/FGF23/FGFR2	6	bipolar	all	6/239	79/2161
R-HSA-428157	Sphingolipid metabolism	1/239	19/2161	0.0526316	0.475886	-0.808987	0.893199	0.999966	0.950642	GM2A	1	bipolar	all	1/239	19/2161
R-HSA-5619115	Disorders of transmembrane transporters	1/239	19/2161	0.0526316	0.475886	-0.808987	0.893199	0.999966	0.950642	BSG	1	bipolar	all	1/239	19/2161
R-HSA-9843745	Adipogenesis	1/239	19/2161	0.0526316	0.475886	-0.808987	0.893199	0.999966	0.950642	FABP4	1	bipolar	all	1/239	19/2161
R-HSA-199991	Membrane Trafficking	10/239	124/2161	0.0806452	0.729181	-1.09508	0.897329	0.999966	0.950642	CD55/CD59/MCFD2/TGFA/TGOLN2/WASL/SCARB2/AREG/FOLR1/GALNT2	10	bipolar	all	10/239	124/2161
R-HSA-9709957	Sensory Perception	3/239	46/2161	0.0652174	0.589685	-0.991722	0.898975	0.999966	0.950642	HSPG2/AGRN/APOA4	3	bipolar	all	3/239	46/2161
R-HSA-1566948	Elastic fibre formation	1/239	20/2161	0.05	0.452092	-0.867887	0.905116	0.999966	0.950642	ITGAV	1	bipolar	all	1/239	20/2161
R-HSA-162909	Host Interactions of HIV factors	1/239	20/2161	0.05	0.452092	-0.867887	0.905116	0.999966	0.950642	B2M	1	bipolar	all	1/239	20/2161
R-HSA-512988	Interleukin-3, Interleukin-5 and GM-CSF signaling	1/239	20/2161	0.05	0.452092	-0.867887	0.905116	0.999966	0.950642	IL2RA	1	bipolar	all	1/239	20/2161
R-HSA-5358351	Signaling by Hedgehog	1/239	20/2161	0.05	0.452092	-0.867887	0.905116	0.999966	0.950642	P4HB	1	bipolar	all	1/239	20/2161
R-HSA-5607764	CLEC7A (Dectin-1) signaling	1/239	20/2161	0.05	0.452092	-0.867887	0.905116	0.999966	0.950642	CLEC7A	1	bipolar	all	1/239	20/2161
R-HSA-9013149	RAC1 GTPase cycle	2/239	35/2161	0.0571429	0.516677	-1.01634	0.913252	0.999966	0.950642	WASL/EPHA2	2	bipolar	all	2/239	35/2161
R-HSA-3247509	Chromatin modifying enzymes	1/239	21/2161	0.047619	0.430564	-0.924479	0.915708	0.999966	0.950642	DPY30	1	bipolar	all	1/239	21/2161
R-HSA-3858494	Beta-catenin independent WNT signaling	1/239	21/2161	0.047619	0.430564	-0.924479	0.915708	0.999966	0.950642	ROR1	1	bipolar	all	1/239	21/2161
R-HSA-4839726	Chromatin organization	1/239	21/2161	0.047619	0.430564	-0.924479	0.915708	0.999966	0.950642	DPY30	1	bipolar	all	1/239	21/2161
R-HSA-8878159	Transcriptional regulation by RUNX3	1/239	21/2161	0.047619	0.430564	-0.924479	0.915708	0.999966	0.950642	YAP1	1	bipolar	all	1/239	21/2161
R-HSA-76002	Platelet activation, signaling and aggregation	7/239	95/2161	0.0736842	0.666241	-1.17295	0.916551	0.999966	0.950642	FAM3C/RARRES2/TIMP1/VEGFA/CLU/SERPINF2/SERPING1	7	bipolar	all	7/239	95/2161
R-HSA-9006925	Intracellular signaling by second messengers	6/239	84/2161	0.0714286	0.645846	-1.16725	0.917931	0.999966	0.950642	FLT3LG/TGFA/AREG/ERBB4/FGF23/FGFR2	6	bipolar	all	6/239	84/2161
R-HSA-9013423	RAC3 GTPase cycle	1/239	22/2161	0.0454545	0.410993	-0.978984	0.925122	0.999966	0.950642	EPHA2	1	bipolar	all	1/239	22/2161
R-HSA-9700206	Signaling by ALK in cancer	1/239	22/2161	0.0454545	0.410993	-0.978984	0.925122	0.999966	0.950642	IL10	1	bipolar	all	1/239	22/2161
R-HSA-9725370	Signaling by ALK fusions and activated point mutants	1/239	22/2161	0.0454545	0.410993	-0.978984	0.925122	0.999966	0.950642	IL10	1	bipolar	all	1/239	22/2161
R-HSA-983705	Signaling by the B Cell Receptor (BCR)	1/239	22/2161	0.0454545	0.410993	-0.978984	0.925122	0.999966	0.950642	CD79B	1	bipolar	all	1/239	22/2161
R-HSA-195258	RHO GTPase Effectors	2/239	37/2161	0.0540541	0.488748	-1.10588	0.928415	0.999966	0.950642	CDH1/WASL	2	bipolar	all	2/239	37/2161
R-HSA-168138	Toll Like Receptor 9 (TLR9) Cascade	1/239	23/2161	0.0434783	0.393124	-1.0316	0.933488	0.999966	0.950642	CD14	1	bipolar	all	1/239	23/2161
R-HSA-168181	Toll Like Receptor 7/8 (TLR7/8) Cascade	1/239	23/2161	0.0434783	0.393124	-1.0316	0.933488	0.999966	0.950642	CD14	1	bipolar	all	1/239	23/2161
R-HSA-199992	trans-Golgi Network Vesicle Budding	1/239	23/2161	0.0434783	0.393124	-1.0316	0.933488	0.999966	0.950642	TGOLN2	1	bipolar	all	1/239	23/2161
R-HSA-9678108	SARS-CoV-1 Infection	1/239	23/2161	0.0434783	0.393124	-1.0316	0.933488	0.999966	0.950642	CTSL	1	bipolar	all	1/239	23/2161
R-HSA-975138	TRAF6 mediated induction of NFkB and MAP kinases upon TLR7/8 or 9 activation	1/239	23/2161	0.0434783	0.393124	-1.0316	0.933488	0.999966	0.950642	CD14	1	bipolar	all	1/239	23/2161
R-HSA-975155	MyD88 dependent cascade initiated on endosome	1/239	23/2161	0.0434783	0.393124	-1.0316	0.933488	0.999966	0.950642	CD14	1	bipolar	all	1/239	23/2161
R-HSA-913531	Interferon Signaling	3/239	51/2161	0.0588235	0.531873	-1.19277	0.933655	0.999966	0.950642	HLA-E/IFNGR1/B2M	3	bipolar	all	3/239	51/2161
R-HSA-5663205	Infectious disease	15/239	187/2161	0.0802139	0.725281	-1.38575	0.939248	0.999966	0.950642	CD14/CDH1/CTSL/HSPG2/AGRN/CD79B/HLA-E/IFNGR1/IL10/VEGFA/B2M/WASL/GGT5/HAVCR1/PDCD1	15	bipolar	all	15/239	187/2161
R-HSA-381119	Unfolded Protein Response (UPR)	1/239	24/2161	0.0416667	0.376743	-1.08248	0.940923	0.999966	0.950642	HYOU1	1	bipolar	all	1/239	24/2161
R-HSA-3906995	Diseases associated with O-glycosylation of proteins	1/239	24/2161	0.0416667	0.376743	-1.08248	0.940923	0.999966	0.950642	SPON2	1	bipolar	all	1/239	24/2161
R-HSA-5576891	Cardiac conduction	1/239	24/2161	0.0416667	0.376743	-1.08248	0.940923	0.999966	0.950642	NPPC	1	bipolar	all	1/239	24/2161
R-HSA-382551	Transport of small molecules	6/239	89/2161	0.0674157	0.609562	-1.32618	0.941567	0.999966	0.950642	CA4/NPC2/BSG/APOA4/FGF21/P4HB	6	bipolar	all	6/239	89/2161
R-HSA-112315	Transmission across Chemical Synapses	2/239	40/2161	0.05	0.452092	-1.23315	0.946558	0.999966	0.950642	NEFL/ERBB4	2	bipolar	all	2/239	40/2161
R-HSA-9612973	Autophagy	1/239	25/2161	0.04	0.361674	-1.13178	0.94753	0.999966	0.950642	RNASE1	1	bipolar	all	1/239	25/2161
R-HSA-195721	Signaling by WNT	2/239	41/2161	0.0487805	0.441065	-1.2739	0.951568	0.999966	0.950642	ROR1/WIF1	2	bipolar	all	2/239	41/2161
R-HSA-9711123	Cellular response to chemical stress	3/239	55/2161	0.0545455	0.493191	-1.34229	0.953128	0.999966	0.950642	FABP1/AREG/P4HB	3	bipolar	all	3/239	55/2161
R-HSA-1483257	Phospholipid metabolism	1/239	26/2161	0.0384615	0.347763	-1.17962	0.953401	0.999966	0.950642	PHOSPHO1	1	bipolar	all	1/239	26/2161
R-HSA-166166	MyD88-independent TLR4 cascade	1/239	26/2161	0.0384615	0.347763	-1.17962	0.953401	0.999966	0.950642	CD14	1	bipolar	all	1/239	26/2161
R-HSA-187037	Signaling by NTRK1 (TRKA)	1/239	26/2161	0.0384615	0.347763	-1.17962	0.953401	0.999966	0.950642	F3	1	bipolar	all	1/239	26/2161
R-HSA-8878166	Transcriptional regulation by RUNX2	1/239	26/2161	0.0384615	0.347763	-1.17962	0.953401	0.999966	0.950642	YAP1	1	bipolar	all	1/239	26/2161
R-HSA-937061	TRIF (TICAM1)-mediated TLR4 signaling	1/239	26/2161	0.0384615	0.347763	-1.17962	0.953401	0.999966	0.950642	CD14	1	bipolar	all	1/239	26/2161
R-HSA-9609507	Protein localization	1/239	26/2161	0.0384615	0.347763	-1.17962	0.953401	0.999966	0.950642	CHCHD10	1	bipolar	all	1/239	26/2161
R-HSA-9614085	FOXO-mediated transcription	1/239	26/2161	0.0384615	0.347763	-1.17962	0.953401	0.999966	0.950642	AGRP	1	bipolar	all	1/239	26/2161
R-HSA-166058	MyD88:MAL(TIRAP) cascade initiated on plasma membrane	1/239	27/2161	0.037037	0.334883	-1.22612	0.958618	0.999966	0.950642	CD14	1	bipolar	all	1/239	27/2161
R-HSA-168188	Toll Like Receptor TLR6:TLR2 Cascade	1/239	27/2161	0.037037	0.334883	-1.22612	0.958618	0.999966	0.950642	CD14	1	bipolar	all	1/239	27/2161
R-HSA-72766	Translation	1/239	27/2161	0.037037	0.334883	-1.22612	0.958618	0.999966	0.950642	MRPL28	1	bipolar	all	1/239	27/2161
R-HSA-9013148	CDC42 GTPase cycle	1/239	27/2161	0.037037	0.334883	-1.22612	0.958618	0.999966	0.950642	WASL	1	bipolar	all	1/239	27/2161
R-HSA-201681	TCF dependent signaling in response to WNT	1/239	28/2161	0.0357143	0.322923	-1.27137	0.963252	0.999966	0.950642	WIF1	1	bipolar	all	1/239	28/2161
R-HSA-6806834	Signaling by MET	1/239	28/2161	0.0357143	0.322923	-1.27137	0.963252	0.999966	0.950642	SPINT1	1	bipolar	all	1/239	28/2161
R-HSA-212436	Generic Transcription Pathway	14/239	187/2161	0.0748663	0.676929	-1.62965	0.96553	0.999966	0.950642	CTSL/FAS/IL2RA/AGRP/TGFA/VEGFA/TNFRSF10A/TNFRSF10B/OCLN/RBFOX3/YAP1/CTSV/DLL1/DPY30	14	bipolar	all	14/239	187/2161
R-HSA-9759194	Nuclear events mediated by NFE2L2	1/239	29/2161	0.0344828	0.311788	-1.31546	0.96737	0.999966	0.950642	AREG	1	bipolar	all	1/239	29/2161
R-HSA-5663202	Diseases of signal transduction by growth factor receptors and second messengers	9/239	133/2161	0.0676692	0.611854	-1.62906	0.968718	0.999966	0.950642	FLT3LG/IL10/TGFA/AREG/DLL1/ERBB4/FGF23/FGFR2/TGFBR2	9	bipolar	all	9/239	133/2161
R-HSA-168179	Toll Like Receptor TLR1:TLR2 Cascade	1/239	30/2161	0.0333333	0.301395	-1.35847	0.971028	0.999966	0.950642	CD14	1	bipolar	all	1/239	30/2161
R-HSA-181438	Toll Like Receptor 2 (TLR2) Cascade	1/239	30/2161	0.0333333	0.301395	-1.35847	0.971028	0.999966	0.950642	CD14	1	bipolar	all	1/239	30/2161
R-HSA-73857	RNA Polymerase II Transcription	14/239	191/2161	0.0732984	0.662753	-1.721	0.972497	0.999966	0.950642	CTSL/FAS/IL2RA/AGRP/TGFA/VEGFA/TNFRSF10A/TNFRSF10B/OCLN/RBFOX3/YAP1/CTSV/DLL1/DPY30	14	bipolar	all	14/239	191/2161
R-HSA-3700989	Transcriptional Regulation by TP53	3/239	64/2161	0.046875	0.423836	-1.64963	0.979196	0.999966	0.950642	FAS/TNFRSF10A/TNFRSF10B	3	bipolar	all	3/239	64/2161
R-HSA-162906	HIV Infection	1/239	34/2161	0.0294118	0.265937	-1.52103	0.982004	0.999966	0.950642	B2M	1	bipolar	all	1/239	34/2161
R-HSA-166520	Signaling by NTRKs	1/239	34/2161	0.0294118	0.265937	-1.52103	0.982004	0.999966	0.950642	F3	1	bipolar	all	1/239	34/2161
R-HSA-5621481	C-type lectin receptors (CLRs)	1/239	34/2161	0.0294118	0.265937	-1.52103	0.982004	0.999966	0.950642	CLEC7A	1	bipolar	all	1/239	34/2161
R-HSA-9755511	KEAP1-NFE2L2 pathway	1/239	36/2161	0.0277778	0.251162	-1.59738	0.985822	0.999966	0.950642	AREG	1	bipolar	all	1/239	36/2161
R-HSA-373760	L1CAM interactions	1/239	37/2161	0.027027	0.244374	-1.63448	0.987416	0.999966	0.950642	ITGAV	1	bipolar	all	1/239	37/2161
R-HSA-112316	Neuronal System	2/239	56/2161	0.0357143	0.322923	-1.8099	0.989469	0.999966	0.950642	NEFL/ERBB4	2	bipolar	all	2/239	56/2161
R-HSA-74160	Gene expression (Transcription)	14/239	213/2161	0.0657277	0.594299	-2.19862	0.992816	0.999966	0.950642	CTSL/FAS/IL2RA/AGRP/TGFA/VEGFA/TNFRSF10A/TNFRSF10B/OCLN/RBFOX3/YAP1/CTSV/DLL1/DPY30	14	bipolar	all	14/239	213/2161
R-HSA-446652	Interleukin-1 family signaling	1/239	42/2161	0.0238095	0.215282	-1.8106	0.993076	0.999966	0.950642	IL18BP	1	bipolar	all	1/239	42/2161
R-HSA-1643685	Disease	31/239	400/2161	0.0775	0.700743	-2.33746	0.993976	0.999966	0.950642	CBLIF/CD14/CDH1/CTSL/HSPG2/SPON2/FDX2/AGRN/B4GALT1/BSG/CD79B/FLT3LG/HLA-E/IFNGR1/IL10/PRELP/TGFA/VEGFA/B2M/SERPING1/WASL/GGT5/OGN/AREG/DLL1/ERBB4/FGF23/FGFR2/HAVCR1/PDCD1/TGFBR2	31	bipolar	all	31/239	400/2161
R-HSA-9012999	RHO GTPase cycle	3/239	80/2161	0.0375	0.339069	-2.1238	0.995484	0.999966	0.950642	CKAP4/WASL/EPHA2	3	bipolar	all	3/239	80/2161
R-HSA-397014	Muscle contraction	1/239	48/2161	0.0208333	0.188372	-2.00483	0.996626	0.999966	0.950642	NPPC	1	bipolar	all	1/239	48/2161
R-HSA-194315	Signaling by Rho GTPases	4/239	100/2161	0.04	0.361674	-2.30437	0.997228	0.999966	0.950642	CDH1/CKAP4/WASL/EPHA2	4	bipolar	all	4/239	100/2161
R-HSA-9716542	Signaling by Rho GTPases, Miro GTPases and RHOBTB3	4/239	102/2161	0.0392157	0.354582	-2.3543	0.997704	0.999966	0.950642	CDH1/CKAP4/WASL/EPHA2	4	bipolar	all	4/239	102/2161
R-HSA-5688426	Deubiquitination	1/239	52/2161	0.0192308	0.173882	-2.12596	0.997913	0.999966	0.950642	TGFBR2	1	bipolar	all	1/239	52/2161
R-HSA-2262752	Cellular responses to stress	5/239	144/2161	0.0347222	0.313953	-3.00422	0.999829	0.999966	0.950642	HYOU1/FABP1/VEGFA/AREG/P4HB	5	bipolar	all	5/239	144/2161
R-HSA-8953897	Cellular responses to stimuli	5/239	144/2161	0.0347222	0.313953	-3.00422	0.999829	0.999966	0.950642	HYOU1/FABP1/VEGFA/AREG/P4HB	5	bipolar	all	5/239	144/2161
R-HSA-1430728	Metabolism	25/239	416/2161	0.0600962	0.54338	-3.65387	0.999966	0.999966	0.950642	CA4/CBLIF/FABP4/FABP6/HSPG2/PTGDS/FABP3/FDX2/GM2A/AGRN/B4GALT1/FABP1/PRELP/APOA4/HS6ST2/WASL/GGT5/OGN/PHOSPHO1/TNFRSF21/CA12/CD38/CES2/DDAH1/HPGDS	25	bipolar	all	25/239	416/2161
R-HSA-8957275	Post-translational protein phosphorylation	21/320	64/2161	0.328125	2.21587	4.11578	0.000185839	0.0550914	0.0542221	CST3/IGFBP1/LGALS1/PCSK9/PROC/TIMP1/SHISA5/CKAP4/CSF1/FSTL3/SCG3/PENK/SERPIND1/TGOLN2/IGFBP4/MFGE8/CCN1/IL6/MSLN/P4HB/SCG2	21	depression	all	21/320	64/2161
R-HSA-381426	Regulation of Insulin-like Growth Factor (IGF) transport and uptake by Insulin-like Growth Factor Binding Proteins (IGFBPs)	23/320	74/2161	0.310811	2.09894	4.00964	0.000230991	0.0550914	0.0542221	CST3/IGFBP1/IGFBP6/LGALS1/PCSK9/PROC/TIMP1/SHISA5/CKAP4/CSF1/FSTL3/SCG3/PENK/SERPIND1/TGOLN2/IGFBP4/MFGE8/CCN1/IL6/KLK13/MSLN/P4HB/SCG2	23	depression	all	23/320	74/2161
R-HSA-6783783	Interleukin-10 signaling	13/320	34/2161	0.382353	2.58208	3.87577	0.000631385	0.10039	0.0988062	TIMP1/TNF/CCL3/CSF1/CXCL10/IL10/IL10RB/IL1R2/IL1RN/IL1R1/TNFRSF1A/TNFRSF1B/IL6	13	depression	all	13/320	34/2161
R-HSA-202733	Cell surface interactions at the vascular wall	21/320	77/2161	0.272727	1.84176	3.13517	0.00281683	0.335907	0.330607	COL1A1/PROC/THBD/FCAMR/BSG/CXADR/EPCAM/MERTK/TGFB1/CD74/CD99/CD99L2/F11R/ITGAM/JAM2/TNFRSF10A/TNFRSF10B/ANGPT2/CEACAM5/ITGAV/YES1	21	depression	all	21/320	77/2161
R-HSA-5669034	TNFs bind their physiological receptors	8/320	21/2161	0.380952	2.57262	3.01857	0.00740284	0.589513	0.580211	TNFSF13B/TNFRSF14/TNFSF11/TNFSF13/TNFRSF17/TNFRSF1A/TNFRSF1B/EDA2R	8	depression	all	8/320	21/2161
R-HSA-8856825	Cargo recognition for clathrin-mediated endocytosis	11/320	34/2161	0.323529	2.18483	2.90261	0.00741526	0.589513	0.580211	CLTA/EGFR/LDLR/CD4/TGFA/TGOLN2/IGF2R/SCARB2/KIAA0319/SYT1/AREG	11	depression	all	11/320	34/2161
R-HSA-163560	Triglyceride catabolism	5/320	2161-11-01	0.454545	3.0696	2.8684	0.0148101	0.70644	0.695293	FABP4/PLIN3/FABP1/FABP5/PLIN1	5	depression	all	5/320	11/61
R-HSA-5694530	Cargo concentration in the ER	5/320	2161-11-01	0.454545	3.0696	2.8684	0.0148101	0.70644	0.695293	CD59/CTSZ/TGFA/AREG/FOLR1	5	depression	all	5/320	11/61
R-HSA-8979227	Triglyceride metabolism	5/320	2161-11-01	0.454545	3.0696	2.8684	0.0148101	0.70644	0.695293	FABP4/PLIN3/FABP1/FABP5/PLIN1	5	depression	all	5/320	11/61
R-HSA-9694614	Attachment and Entry	5/320	2161-11-01	0.454545	3.0696	2.8684	0.0148101	0.70644	0.695293	ACE2/CTSL/HSPG2/AGRN/HAVCR1	5	depression	all	5/320	11/61
R-HSA-8856828	Clathrin-mediated endocytosis	12/320	43/2161	0.27907	1.88459	2.44225	0.0184201	0.731487	0.719945	CLTA/EGFR/LDLR/SNX9/CD4/TGFA/TGOLN2/IGF2R/SCARB2/KIAA0319/SYT1/AREG	12	depression	all	12/320	43/2161
R-HSA-500792	GPCR ligand binding	22/320	96/2161	0.229167	1.54759	2.28774	0.0201006	0.731487	0.719945	CCL16/CCL27/CD55/CXCL16/GHRL/GPR37/TSHB/EDN1/GRP/PSAP/PYY/CCL3/CCL7/CRHBP/CXCL10/CXCL9/WNT9A/PENK/PTH/ADM/GCG/NPY	22	depression	all	22/320	96/2161
R-HSA-216083	Integrin cell surface interactions	12/320	44/2161	0.272727	1.84176	2.35142	0.0220642	0.731487	0.719945	CDH1/COL18A1/COL1A1/COL6A3/HSPG2/AGRN/BSG/ITGA11/F11R/ITGAM/JAM2/ITGAV	12	depression	all	12/320	44/2161
R-HSA-198933	Immunoregulatory interactions between a Lymphoid and a non-Lymphoid cell	20/320	87/2161	0.229885	1.55244	2.19239	0.0252489	0.731487	0.719945	CDH1/COL1A1/LILRA5/NECTIN2/NPDC1/PILRB/SIGLEC7/CD200/COLEC12/CXADR/HLA-E/LAIR1/LILRB4/OSCAR/TREM2/CD99/PILRA/PVR/CD300E/NCR3LG1	20	depression	all	20/320	87/2161
R-HSA-375276	Peptide ligand-binding receptors	15/320	61/2161	0.245902	1.6606	2.18158	0.0282774	0.731487	0.719945	CCL16/CCL27/CXCL16/GHRL/GPR37/EDN1/GRP/PSAP/PYY/CCL3/CCL7/CXCL10/CXCL9/PENK/NPY	15	depression	all	15/320	61/2161
R-HSA-1474290	Collagen formation	8/320	26/2161	0.307692	2.07788	2.30481	0.0290981	0.731487	0.719945	COL18A1/COL1A1/COL6A3/CTSL/MMP7/PPIB/P4HB/SERPINH1	8	depression	all	8/320	26/2161
R-HSA-1650814	Collagen biosynthesis and modifying enzymes	6/320	17/2161	0.352941	2.38346	2.387	0.0295412	0.731487	0.719945	COL18A1/COL1A1/COL6A3/PPIB/P4HB/SERPINH1	6	depression	all	6/320	17/2161
R-HSA-2173789	TGF-beta receptor signaling activates SMADs	6/320	17/2161	0.352941	2.38346	2.387	0.0295412	0.731487	0.719945	LTBP2/TGFBR3/TGFB1/ITGAV/LTBP3/TGFBR2	6	depression	all	6/320	17/2161
R-HSA-3928665	EPH-ephrin mediated repulsion of cells	6/320	17/2161	0.352941	2.38346	2.387	0.0295412	0.731487	0.719945	CLTA/EFNA1/EFNA4/EPHB6/EPHA2/YES1	6	depression	all	6/320	17/2161
R-HSA-9772572	Early SARS-CoV-2 Infection Events	5/320	13/2161	0.384615	2.59736	2.40786	0.032046	0.731487	0.719945	ACE2/CTSL/HSPG2/AGRN/HAVCR1	5	depression	all	5/320	13/2161
R-HSA-1474228	Degradation of the extracellular matrix	14/320	57/2161	0.245614	1.65866	2.10064	0.0338242	0.731487	0.719945	CDH1/COL18A1/COL1A1/COL6A3/CTSL/HSPG2/MMP7/PRSS2/TIMP1/ELN/BSG/ADAMTS8/MMP12/ADAM9	14	depression	all	14/320	57/2161
R-HSA-1442490	Collagen degradation	8/320	27/2161	0.296296	2.00093	2.18153	0.0362051	0.731487	0.719945	COL18A1/COL1A1/COL6A3/CTSL/MMP7/PRSS2/MMP12/ADAM9	8	depression	all	8/320	27/2161
R-HSA-5668541	TNFR2 non-canonical NF-kB pathway	11/320	42/2161	0.261905	1.76868	2.0969	0.0370084	0.731487	0.719945	TNF/TNFSF13B/TNFRSF11A/TNFRSF14/TNFSF11/TNFSF13/TNFRSF17/TNFRSF1A/TNFRSF1B/EDA2R/TNFRSF12A	11	depression	all	11/320	42/2161
R-HSA-2980736	Peptide hormone metabolism	10/320	37/2161	0.27027	1.82517	2.11029	0.0374311	0.731487	0.719945	ACE2/CPB1/CTSZ/GHRL/LEP/TSHB/GRP/BCHE/GCG/P4HB	10	depression	all	10/320	37/2161
R-HSA-381340	Transcriptional regulation of white adipocyte differentiation	6/320	18/2161	0.333333	2.25104	2.22163	0.0389615	0.731487	0.719945	CEBPB/FABP4/LEP/TNF/TGFB1/PLIN1	6	depression	all	6/320	18/2161
R-HSA-204005	COPII-mediated vesicle transport	5/320	14/2161	0.357143	2.41183	2.20905	0.0439737	0.731487	0.719945	CD59/CTSZ/TGFA/AREG/FOLR1	5	depression	all	5/320	14/2161
R-HSA-8964043	Plasma lipoprotein clearance	5/320	14/2161	0.357143	2.41183	2.20905	0.0439737	0.731487	0.719945	CLTA/LDLR/PCSK9/NPC2/AMN	5	depression	all	5/320	14/2161
R-HSA-9006936	Signaling by TGFB family members	10/320	38/2161	0.263158	1.77714	2.01461	0.0443775	0.731487	0.719945	LTBP2/TGFBR3/TIMP1/FSTL3/TGFB1/ACVRL1/F11R/ITGAV/LTBP3/TGFBR2	10	depression	all	10/320	38/2161
R-HSA-373076	Class A/1 (Rhodopsin-like receptors)	16/320	70/2161	0.228571	1.54357	1.9271	0.0450309	0.731487	0.719945	CCL16/CCL27/CXCL16/GHRL/GPR37/TSHB/EDN1/GRP/PSAP/PYY/CCL3/CCL7/CXCL10/CXCL9/PENK/NPY	16	depression	all	16/320	70/2161
R-HSA-3928663	EPHA-mediated growth cone collapse	4/320	2161-10-01	0.4	2.70125	2.24762	0.047539	0.731487	0.719945	EFNA1/EFNA4/EPHA2/YES1	4	depression	all	4/320	10/61
R-HSA-9839373	Signaling by TGFBR3	4/320	2161-10-01	0.4	2.70125	2.24762	0.047539	0.731487	0.719945	TGFBR3/TIMP1/TGFB1/TGFBR2	4	depression	all	4/320	10/61
R-HSA-9843745	Adipogenesis	6/320	19/2161	0.315789	2.13257	2.06683	0.0500938	0.74671	0.734928	CEBPB/FABP4/LEP/TNF/TGFB1/PLIN1	6	depression	all	6/320	19/2161
R-HSA-140877	Formation of Fibrin Clot (Clotting Cascade)	8/320	30/2161	0.266667	1.80083	1.84114	0.0642146	0.853975	0.840501	F7/PROC/TFPI/THBD/F10/F13B/SERPIND1/F3	8	depression	all	8/320	30/2161
R-HSA-170834	Signaling by TGF-beta Receptor Complex	7/320	25/2161	0.28	1.89088	1.8675	0.0645243	0.853975	0.840501	LTBP2/TGFBR3/TGFB1/F11R/ITGAV/LTBP3/TGFBR2	7	depression	all	7/320	25/2161
R-HSA-2173782	Binding and Uptake of Ligands by Scavenger Receptors	7/320	25/2161	0.28	1.89088	1.8675	0.0645243	0.853975	0.840501	COL1A1/HYOU1/SCARF1/SSC5D/COLEC12/MSR1/AMBP	7	depression	all	7/320	25/2161
R-HSA-1475029	Reversible hydration of carbon dioxide	4/320	2161-11-01	0.363636	2.45568	2.01752	0.0662412	0.853975	0.840501	CA4/CA5A/CA6/CA12	4	depression	all	4/320	11/61
R-HSA-180292	GAB1 signalosome	4/320	2161-11-01	0.363636	2.45568	2.01752	0.0662412	0.853975	0.840501	EGFR/PAG1/TGFA/AREG	4	depression	all	4/320	11/61
R-HSA-446203	Asparagine N-linked glycosylation	12/320	52/2161	0.230769	1.55841	1.699	0.0721759	0.874714	0.860913	CD55/CD59/CTSZ/UMOD/B4GALT1/TGFA/ASGR2/FUOM/ASGR1/AREG/FOLR1/MPI	12	depression	all	12/320	52/2161
R-HSA-140875	Common Pathway of Fibrin Clot Formation	5/320	16/2161	0.3125	2.11035	1.85815	0.0748008	0.874714	0.860913	PROC/THBD/F10/F13B/SERPIND1	5	depression	all	5/320	16/2161
R-HSA-432722	Golgi Associated Vesicle Biogenesis	5/320	16/2161	0.3125	2.11035	1.85815	0.0748008	0.874714	0.860913	CLTA/SNX9/TGOLN2/IGF2R/TXNDC5	5	depression	all	5/320	16/2161
R-HSA-1474244	Extracellular matrix organization	26/320	133/2161	0.195489	1.32016	1.58867	0.0751851	0.874714	0.860913	CDH1/COL18A1/COL1A1/COL6A3/CTSL/HSPG2/LTBP2/MMP7/PPIB/PRSS2/TIMP1/ELN/AGRN/BSG/ITGA11/TGFB1/F11R/ITGAM/JAM2/ADAMTS8/ITGAV/LTBP3/MMP12/P4HB/ADAM9/SERPINH1	26	depression	all	26/320	133/2161
R-HSA-9820960	Respiratory syncytial virus (RSV) attachment and entry	4/320	2161-12-01	0.333333	2.25104	1.81142	0.0881772	0.998738	0.98298	CD14/EGFR/HSPG2/AGRN	4	depression	all	4/320	12/61
R-HSA-174824	Plasma lipoprotein assembly, remodeling, and clearance	7/320	27/2161	0.259259	1.75081	1.6364	0.0920559	0.998738	0.98298	CLTA/LDLR/PCSK9/NPC2/AMN/FGF21/P4HB	7	depression	all	7/320	27/2161
R-HSA-199992	trans-Golgi Network Vesicle Budding	6/320	23/2161	0.26087	1.76168	1.53077	0.112226	0.998738	0.98298	CLTA/CTSZ/SNX9/TGOLN2/IGF2R/TXNDC5	6	depression	all	6/320	23/2161
R-HSA-9615017	FOXO-mediated transcription of oxidative stress, metabolic and neuronal genes	4/320	13/2161	0.307692	2.07788	1.62481	0.113124	0.998738	0.98298	IGFBP1/AGRP/SOD2/NPY	4	depression	all	4/320	13/2161
R-HSA-2129379	Molecules associated with elastic fibres	5/320	18/2161	0.277778	1.87587	1.55539	0.114696	0.998738	0.98298	LTBP2/ELN/TGFB1/ITGAV/LTBP3	5	depression	all	5/320	18/2161
R-HSA-9725554	Differentiation of keratinocytes in interfollicular epidermis in mammalian skin	5/320	18/2161	0.277778	1.87587	1.55539	0.114696	0.998738	0.98298	KRT19/FABP5/YAP1/LGALS7/LGALS7B	5	depression	all	5/320	18/2161
R-HSA-9734767	Developmental Cell Lineages	5/320	18/2161	0.277778	1.87587	1.55539	0.114696	0.998738	0.98298	KRT19/FABP5/YAP1/LGALS7/LGALS7B	5	depression	all	5/320	18/2161
R-HSA-199977	ER to Golgi Anterograde Transport	6/320	24/2161	0.25	1.68828	1.41333	0.132001	0.998738	0.98298	CD55/CD59/CTSZ/TGFA/AREG/FOLR1	6	depression	all	6/320	24/2161
R-HSA-2682334	EPH-Ephrin signaling	6/320	24/2161	0.25	1.68828	1.41333	0.132001	0.998738	0.98298	CLTA/EFNA1/EFNA4/EPHB6/EPHA2/YES1	6	depression	all	6/320	24/2161
R-HSA-6798695	Neutrophil degranulation	34/320	191/2161	0.17801	1.20213	1.2195	0.133659	0.998738	0.98298	CANT1/CD14/CD55/CD59/CHI3L1/CST3/CSTB/CTSZ/DPP7/GUSB/LGALS3/PRSS2/RNASET2/CDA/GM2A/NPC2/PSAP/B4GALT1/CKAP4/CLEC4D/LAIR1/OSCAR/PLAUR/NHLRC3/BST2/FABP5/IGF2R/ITGAM/PIGR/PTPRN2/TNFRSF1B/TXNDC5/ACAA1/ITGAV	34	depression	all	34/320	191/2161
R-HSA-3560782	Diseases associated with glycosaminoglycan metabolism	5/320	19/2161	0.263158	1.77714	1.41821	0.137769	0.998738	0.98298	HSPG2/AGRN/B4GALT1/PRELP/OGN	5	depression	all	5/320	19/2161
R-HSA-421270	Cell-cell junction organization	5/320	19/2161	0.263158	1.77714	1.41821	0.137769	0.998738	0.98298	CDH1/NECTIN2/F11R/PVR/NECTIN4	5	depression	all	5/320	19/2161
R-HSA-449836	Other interleukin signaling	5/320	19/2161	0.263158	1.77714	1.41821	0.137769	0.998738	0.98298	CD4/CSF1/IL10RB/IFNL1/TXLNA	5	depression	all	5/320	19/2161
R-HSA-1461973	Defensins	4/320	14/2161	0.285714	1.92946	1.45431	0.140785	0.998738	0.98298	PRSS2/CD4/DEFB4A/DEFB4B	4	depression	all	4/320	14/2161
R-HSA-182971	EGFR downregulation	4/320	14/2161	0.285714	1.92946	1.45431	0.140785	0.998738	0.98298	EGFR/SPRY2/TGFA/AREG	4	depression	all	4/320	14/2161
R-HSA-3781865	Diseases of glycosylation	10/320	47/2161	0.212766	1.43684	1.26209	0.146055	0.998738	0.98298	HSPG2/SPON2/AGRN/B4GALT1/PRELP/B4GAT1/OGN/ADAMTS15/ADAMTS8/MPI	10	depression	all	10/320	47/2161
R-HSA-392499	Metabolism of proteins	68/320	411/2161	0.16545	1.11731	1.10153	0.15285	0.998738	0.98298	ACE2/CD55/CD59/CPB1/CST3/CTSZ/F7/GHRL/HSPG2/IGFBP1/IGFBP6/LEP/LGALS1/PCSK9/PROC/SPON2/TIMP1/TSHB/UMOD/GRP/LONP1/OXCT1/SHISA5/B4GALT1/CKAP4/CSF1/FSTL3/NUB1/PLAUR/SCG3/TGFA/TGFB1/ASGR2/BCHE/F10/FUOM/PENK/PGA4/SERPIND1/TGOLN2/ASGR1/B4GAT1/CNTN5/CPM/HARS1/IGFBP4/MFGE8/PRL/ULBP2/ADAMTS15/ADAMTS8/AREG/CALB1/CCN1/CEACAM5/COX5B/FOLR1/GALNT10/GCG/HTRA2/IL6/KLK13/MPI/MSLN/P4HB/SCG2/TGFBR2/YARS1	68	depression	all	68/320	411/2161
R-HSA-372790	Signaling by GPCR	24/320	132/2161	0.181818	1.22784	1.12604	0.158443	0.998738	0.98298	CCL16/CCL27/CD55/CXCL16/EGFR/GHRL/GPR37/TSHB/EDN1/GRP/PSAP/PYY/CCL3/CCL7/CRHBP/CXCL10/CXCL9/WNT9A/PENK/GAST/PTH/ADM/GCG/NPY	24	depression	all	24/320	132/2161
R-HSA-109582	Hemostasis	36/320	207/2161	0.173913	1.17446	1.10023	0.159077	0.998738	0.98298	COL1A1/F7/FAM3C/PROC/RARRES2/TFPI/THBD/TIMP1/FCAMR/PSAP/BSG/CXADR/EPCAM/MERTK/PLAUR/SCG3/TGFB1/VEGFA/F10/F13B/SERPIND1/CD74/CD99/CD99L2/F11R/ITGAM/JAM2/TNFRSF10A/TNFRSF10B/ABL1/ANGPT2/CEACAM5/F3/ITGAV/YES1/PPP2R5A	36	depression	all	36/320	207/2161
R-HSA-1566948	Elastic fibre formation	5/320	20/2161	0.25	1.68828	1.28898	0.162696	0.998738	0.98298	LTBP2/ELN/TGFB1/ITGAV/LTBP3	5	depression	all	5/320	20/2161
R-HSA-5654738	Signaling by FGFR2	5/320	20/2161	0.25	1.68828	1.28898	0.162696	0.998738	0.98298	TIA1/SPRY2/FGFBP1/FGFR2/POLR2F	5	depression	all	5/320	20/2161
R-HSA-9662851	Anti-inflammatory response favouring Leishmania parasite infection	5/320	20/2161	0.25	1.68828	1.28898	0.162696	0.998738	0.98298	IL10/GGT1/GGT5/IL6/YES1	5	depression	all	5/320	20/2161
R-HSA-9664433	Leishmania parasite growth and survival	5/320	20/2161	0.25	1.68828	1.28898	0.162696	0.998738	0.98298	IL10/GGT1/GGT5/IL6/YES1	5	depression	all	5/320	20/2161
R-HSA-380108	Chemokine receptors bind chemokines	7/320	31/2161	0.225806	1.5249	1.22699	0.163545	0.998738	0.98298	CCL16/CCL27/CXCL16/CCL3/CCL7/CXCL10/CXCL9	7	depression	all	7/320	31/2161
R-HSA-556833	Metabolism of lipids	23/320	127/2161	0.181102	1.22301	1.07974	0.16989	0.998738	0.98298	FABP4/PLIN3/GM2A/MECR/OXCT1/PSAP/SLC51B/DECR1/ENPP7/FABP1/MVK/BCHE/DBI/FABP5/GGT1/GGT5/PLIN1/SMPD1/HSD17B14/ACAA1/PLA2G15/MAPKAPK2/PCYT2	23	depression	all	23/320	127/2161
R-HSA-5676594	TNF receptor superfamily (TNFSF) members mediating non-canonical NF-kB pathway	4/320	15/2161	0.266667	1.80083	1.29732	0.170807	0.998738	0.98298	TNFSF13B/TNFRSF11A/TNFSF11/TNFRSF12A	4	depression	all	4/320	15/2161
R-HSA-9837999	Mitochondrial protein degradation	4/320	15/2161	0.266667	1.80083	1.29732	0.170807	0.998738	0.98298	LONP1/OXCT1/COX5B/HTRA2	4	depression	all	4/320	15/2161
R-HSA-9840310	Glycosphingolipid catabolism	4/320	15/2161	0.266667	1.80083	1.29732	0.170807	0.998738	0.98298	GM2A/PSAP/ENPP7/SMPD1	4	depression	all	4/320	15/2161
R-HSA-180336	SHC1 events in EGFR signaling	3/320	2161-10-01	0.3	2.02594	1.35543	0.174443	0.998738	0.98298	EGFR/TGFA/AREG	3	depression	all	3/320	10/61
R-HSA-201556	Signaling by ALK	3/320	2161-10-01	0.3	2.02594	1.35543	0.174443	0.998738	0.98298	PTN/CD274/MDK	3	depression	all	3/320	10/61
R-HSA-8939211	ESR-mediated signaling	9/320	43/2161	0.209302	1.41344	1.14147	0.17506	0.998738	0.98298	EGFR/MMP7/TFF3/TGFA/FKBP4/FKBP5/TFF1/AREG/POLR2F	9	depression	all	9/320	43/2161
R-HSA-373080	Class B/2 (Secretin family receptors)	6/320	26/2161	0.230769	1.55841	1.19404	0.17603	0.998738	0.98298	CD55/CRHBP/WNT9A/PTH/ADM/GCG	6	depression	all	6/320	26/2161
R-HSA-9614085	FOXO-mediated transcription	6/320	26/2161	0.230769	1.55841	1.19404	0.17603	0.998738	0.98298	IGFBP1/MSTN/STK11/AGRP/SOD2/NPY	6	depression	all	6/320	26/2161
R-HSA-9006931	Signaling by Nuclear Receptors	11/320	55/2161	0.2	1.35062	1.09792	0.180034	0.998738	0.98298	EGFR/MMP7/TFF3/TGFA/FABP5/FKBP4/FKBP5/PLIN1/TFF1/AREG/POLR2F	11	depression	all	11/320	55/2161
R-HSA-6803157	Antimicrobial peptides	7/320	32/2161	0.21875	1.47725	1.13372	0.18448	0.998738	0.98298	PI3/PRSS2/BPIFA2/CHGA/CD4/DEFB4A/DEFB4B	7	depression	all	7/320	32/2161
R-HSA-8978868	Fatty acid metabolism	7/320	32/2161	0.21875	1.47725	1.13372	0.18448	0.998738	0.98298	MECR/DECR1/DBI/GGT1/GGT5/ACAA1/MAPKAPK2	7	depression	all	7/320	32/2161
R-HSA-948021	Transport to the Golgi and subsequent modification	7/320	32/2161	0.21875	1.47725	1.13372	0.18448	0.998738	0.98298	CD55/CD59/CTSZ/B4GALT1/TGFA/AREG/FOLR1	7	depression	all	7/320	32/2161
R-HSA-177929	Signaling by EGFR	5/320	21/2161	0.238095	1.60789	1.16681	0.189271	0.998738	0.98298	EGFR/PAG1/SPRY2/TGFA/AREG	5	depression	all	5/320	21/2161
R-HSA-2022090	Assembly of collagen fibrils and other multimeric structures	5/320	21/2161	0.238095	1.60789	1.16681	0.189271	0.998738	0.98298	COL18A1/COL1A1/COL6A3/CTSL/MMP7	5	depression	all	5/320	21/2161
R-HSA-1630316	Glycosaminoglycan metabolism	8/320	38/2161	0.210526	1.42171	1.09322	0.189889	0.998738	0.98298	GUSB/HSPG2/HYAL1/AGRN/B4GALT1/PRELP/B4GAT1/OGN	8	depression	all	8/320	38/2161
R-HSA-5668914	Diseases of metabolism	15/320	80/2161	0.1875	1.26621	1.01137	0.194462	0.998738	0.98298	GUSB/GYS1/HSPG2/HYAL1/SPON2/AGRN/AMN/B4GALT1/PRELP/B4GAT1/GGT1/OGN/ADAMTS15/ADAMTS8/MPI	15	depression	all	15/320	80/2161
R-HSA-597592	Post-translational protein modification	48/320	289/2161	0.16609	1.12163	0.925973	0.199928	0.998738	0.98298	CD55/CD59/CST3/CTSZ/F7/IGFBP1/LGALS1/PCSK9/PROC/SPON2/TIMP1/UMOD/SHISA5/B4GALT1/CKAP4/CSF1/FSTL3/NUB1/PLAUR/SCG3/TGFA/TGFB1/ASGR2/F10/FUOM/PENK/SERPIND1/TGOLN2/ASGR1/B4GAT1/CNTN5/CPM/IGFBP4/MFGE8/ULBP2/ADAMTS15/ADAMTS8/AREG/CCN1/CEACAM5/FOLR1/GALNT10/IL6/MPI/MSLN/P4HB/SCG2/TGFBR2	48	depression	all	48/320	289/2161
R-HSA-190236	Signaling by FGFR	6/320	27/2161	0.222222	1.50069	1.09127	0.200022	0.998738	0.98298	TGFBR3/TIA1/SPRY2/FGFBP1/FGFR2/POLR2F	6	depression	all	6/320	27/2161
R-HSA-1660662	Glycosphingolipid metabolism	4/320	16/2161	0.25	1.68828	1.15183	0.20281	0.998738	0.98298	GM2A/PSAP/ENPP7/SMPD1	4	depression	all	4/320	16/2161
R-HSA-418990	Adherens junctions interactions	4/320	16/2161	0.25	1.68828	1.15183	0.20281	0.998738	0.98298	CDH1/NECTIN2/PVR/NECTIN4	4	depression	all	4/320	16/2161
R-HSA-1280218	Adaptive Immune System	35/320	207/2161	0.169082	1.14183	0.894488	0.212096	0.998738	0.98298	CD14/CDH1/CLTA/COL1A1/CTSL/LILRA5/NECTIN2/NPDC1/PAG1/PILRB/SIGLEC7/BTN2A1/BTN3A2/CD200/CD4/COLEC12/CXADR/HLA-E/LAIR1/LILRB4/OSCAR/TNFRSF14/TREM2/MRC1/CD274/CD74/CD99/PILRA/PVR/CD300E/CTSF/ITGAV/YES1/NCR3LG1/PPP2R5A	35	depression	all	35/320	207/2161
R-HSA-140534	Caspase activation via Death Receptors in the presence of ligand	3/320	2161-11-01	0.272727	1.84176	1.16665	0.215019	0.998738	0.98298	CD14/TNFRSF10A/TNFRSF10B	3	depression	all	3/320	11/61
R-HSA-1643713	Signaling by EGFR in Cancer	3/320	2161-11-01	0.272727	1.84176	1.16665	0.215019	0.998738	0.98298	EGFR/TGFA/AREG	3	depression	all	3/320	11/61
R-HSA-5663084	Diseases of carbohydrate metabolism	3/320	2161-11-01	0.272727	1.84176	1.16665	0.215019	0.998738	0.98298	GUSB/GYS1/HYAL1	3	depression	all	3/320	11/61
R-HSA-9018519	Estrogen-dependent gene expression	5/320	22/2161	0.227273	1.5348	1.05093	0.217266	0.998738	0.98298	TFF3/TGFA/FKBP4/TFF1/POLR2F	5	depression	all	5/320	22/2161
R-HSA-977225	Amyloid fiber formation	5/320	22/2161	0.227273	1.5348	1.05093	0.217266	0.998738	0.98298	CST3/HSPG2/MFGE8/PRL/CALB1	5	depression	all	5/320	22/2161
R-HSA-6805567	Keratinization	6/320	28/2161	0.214286	1.4471	0.992571	0.225135	0.998738	0.98298	PI3/KRT19/PRSS8/SPRR3/KLK13/KRT18	6	depression	all	6/320	28/2161
R-HSA-6809371	Formation of the cornified envelope	6/320	28/2161	0.214286	1.4471	0.992571	0.225135	0.998738	0.98298	PI3/KRT19/PRSS8/SPRR3/KLK13/KRT18	6	depression	all	6/320	28/2161
R-HSA-9748784	Drug ADME	5/320	23/2161	0.217391	1.46807	0.94069	0.246444	0.998738	0.98298	BSG/BCHE/GGT1/GGT5/CES2	5	depression	all	5/320	23/2161
R-HSA-2024096	HS-GAG degradation	3/320	2161-12-01	0.25	1.68828	0.996583	0.257299	0.998738	0.98298	GUSB/HSPG2/AGRN	3	depression	all	3/320	12/61
R-HSA-5357905	Regulation of TNFR1 signaling	3/320	2161-12-01	0.25	1.68828	0.996583	0.257299	0.998738	0.98298	TNF/TNFRSF1A/MAPKAPK2	3	depression	all	3/320	12/61
R-HSA-6811440	Retrograde transport at the Trans-Golgi-Network	3/320	2161-12-01	0.25	1.68828	0.996583	0.257299	0.998738	0.98298	PLIN3/TGOLN2/IGF2R	3	depression	all	3/320	12/61
R-HSA-8866910	TFAP2 (AP-2) family regulates transcription of growth factors and their receptors	3/320	2161-12-01	0.25	1.68828	0.996583	0.257299	0.998738	0.98298	EGFR/TGFA/VEGFA	3	depression	all	3/320	12/61
R-HSA-5653656	Vesicle-mediated transport	25/320	148/2161	0.168919	1.14073	0.739388	0.262878	0.998738	0.98298	CD55/CD59/CLTA/COL1A1/CTSZ/EGFR/HYOU1/LDLR/PLIN3/SCARF1/SNX9/SSC5D/CD4/COLEC12/TGFA/TGOLN2/IGF2R/MSR1/SCARB2/TXNDC5/KIAA0319/SYT1/AMBP/AREG/FOLR1	25	depression	all	25/320	148/2161
R-HSA-1592389	Activation of Matrix Metalloproteinases	4/320	18/2161	0.222222	1.50069	0.889146	0.271165	0.998738	0.98298	COL18A1/MMP7/PRSS2/TIMP1	4	depression	all	4/320	18/2161
R-HSA-168255	Influenza Infection	3/320	13/2161	0.230769	1.55841	0.841754	0.300551	0.998738	0.98298	CLTA/TGFB1/POLR2F	3	depression	all	3/320	13/2161
R-HSA-3000157	Laminin interactions	3/320	13/2161	0.230769	1.55841	0.841754	0.300551	0.998738	0.98298	COL18A1/HSPG2/ITGAV	3	depression	all	3/320	13/2161
R-HSA-3000480	Scavenging by Class A Receptors	3/320	13/2161	0.230769	1.55841	0.841754	0.300551	0.998738	0.98298	COL1A1/COLEC12/MSR1	3	depression	all	3/320	13/2161
R-HSA-8854691	Interleukin-20 family signaling	3/320	13/2161	0.230769	1.55841	0.841754	0.300551	0.998738	0.98298	IL19/IL10RB/IFNL1	3	depression	all	3/320	13/2161
R-HSA-8948216	Collagen chain trimerization	3/320	13/2161	0.230769	1.55841	0.841754	0.300551	0.998738	0.98298	COL18A1/COL1A1/COL6A3	3	depression	all	3/320	13/2161
R-HSA-9634638	Estrogen-dependent nuclear events downstream of ESR-membrane signaling	3/320	13/2161	0.230769	1.55841	0.841754	0.300551	0.998738	0.98298	EGFR/TGFA/AREG	3	depression	all	3/320	13/2161
R-HSA-416476	G alpha (q) signalling events	6/320	31/2161	0.193548	1.30706	0.717768	0.305556	0.998738	0.98298	EGFR/GHRL/EDN1/GRP/GAST/GCG	6	depression	all	6/320	31/2161
R-HSA-428157	Sphingolipid metabolism	4/320	19/2161	0.210526	1.42171	0.769585	0.306738	0.998738	0.98298	GM2A/PSAP/ENPP7/SMPD1	4	depression	all	4/320	19/2161
R-HSA-388841	Costimulation by the CD28 family	5/320	25/2161	0.2	1.35062	0.735	0.307373	0.998738	0.98298	CD4/TNFRSF14/CD274/YES1/PPP2R5A	5	depression	all	5/320	25/2161
R-HSA-446728	Cell junction organization	5/320	25/2161	0.2	1.35062	0.735	0.307373	0.998738	0.98298	CDH1/NECTIN2/F11R/PVR/NECTIN4	5	depression	all	5/320	25/2161
R-HSA-9679191	Potential therapeutics for SARS	5/320	25/2161	0.2	1.35062	0.735	0.307373	0.998738	0.98298	ACE2/IFNGR1/VEGFA/FKBP4/IL1R1	5	depression	all	5/320	25/2161
R-HSA-388396	GPCR downstream signalling	19/320	114/2161	0.166667	1.12552	0.573964	0.322278	0.998738	0.98298	CCL16/CCL27/CXCL16/EGFR/GHRL/GPR37/TSHB/EDN1/GRP/PSAP/PYY/CXCL10/CXCL9/PENK/GAST/PTH/ADM/GCG/NPY	19	depression	all	19/320	114/2161
R-HSA-8878171	Transcriptional regulation by RUNX1	7/320	38/2161	0.184211	1.244	0.632522	0.327931	0.998738	0.98298	CTSL/LGALS3/OCLN/YAP1/ABL1/DPY30/RSPO3	7	depression	all	7/320	38/2161
R-HSA-163125	Post-translational modification: synthesis of GPI-anchored proteins	6/320	32/2161	0.1875	1.26621	0.632394	0.333496	0.998738	0.98298	PLAUR/CNTN5/CPM/ULBP2/CEACAM5/MSLN	6	depression	all	6/320	32/2161
R-HSA-1280215	Cytokine Signaling in Immune system	45/320	285/2161	0.157895	1.06628	0.50059	0.335811	0.998738	0.98298	IL18BP/IL19/IL6ST/TIMP1/TNF/TNFSF13B/CCL3/CD4/CSF1/CXCL10/FLT3LG/HLA-E/IFNGR1/IL10/IL10RB/IL15/IL18R1/IL1R2/IL1RN/IL4R/LGALS9/TGFB1/TNFRSF11A/TNFRSF14/TNFSF11/TNFSF13/VEGFA/TNFRSF17/BST2/HAVCR2/IFNL1/IL1R1/ITGAM/PRL/SOD2/TNFRSF1A/TNFRSF1B/TXLNA/EDA2R/IL6/P4HB/TNFRSF12A/YES1/MAPKAPK2/PPP2R5A	45	depression	all	45/320	285/2161
R-HSA-8878166	Transcriptional regulation by RUNX2	5/320	26/2161	0.192308	1.29868	0.638654	0.338645	0.998738	0.98298	COL1A1/LGALS3/YAP1/ABL1/YES1	5	depression	all	5/320	26/2161
R-HSA-5663205	Infectious disease	30/320	187/2161	0.160428	1.08339	0.497315	0.341905	0.998738	0.98298	ACE2/CD14/CDH1/CLTA/CTSL/EGFR/HSPG2/PPIB/AGRN/CD4/HLA-E/IFNGR1/IL10/PSIP1/SRPK2/TGFB1/VEGFA/MRC1/BST2/FKBP4/GGT1/GGT5/IL1R1/SYT1/ABL1/BAIAP2/HAVCR1/IL6/POLR2F/YES1	30	depression	all	30/320	187/2161
R-HSA-2022377	Metabolism of Angiotensinogen to Angiotensins	3/320	14/2161	0.214286	1.4471	0.699562	0.344124	0.998738	0.98298	ACE2/CPB1/CTSZ	3	depression	all	3/320	14/2161
R-HSA-3000170	Syndecan interactions	3/320	14/2161	0.214286	1.4471	0.699562	0.344124	0.998738	0.98298	COL1A1/TGFB1/ITGAV	3	depression	all	3/320	14/2161
R-HSA-5083635	Defective B3GALTL causes PpS	3/320	14/2161	0.214286	1.4471	0.699562	0.344124	0.998738	0.98298	SPON2/ADAMTS15/ADAMTS8	3	depression	all	3/320	14/2161
R-HSA-5173214	O-glycosylation of TSR domain-containing proteins	3/320	14/2161	0.214286	1.4471	0.699562	0.344124	0.998738	0.98298	SPON2/ADAMTS15/ADAMTS8	3	depression	all	3/320	14/2161
R-HSA-418594	G alpha (i) signalling events	10/320	58/2161	0.172414	1.16433	0.5288	0.352709	0.998738	0.98298	CCL16/CCL27/CXCL16/GPR37/PSAP/PYY/CXCL10/CXCL9/PENK/NPY	10	depression	all	10/320	58/2161
R-HSA-9679506	SARS-CoV Infections	13/320	78/2161	0.166667	1.12552	0.470645	0.366868	0.998738	0.98298	ACE2/CTSL/HSPG2/PPIB/AGRN/HLA-E/IFNGR1/SRPK2/VEGFA/BST2/FKBP4/IL1R1/HAVCR1	13	depression	all	13/320	78/2161
R-HSA-449147	Signaling by Interleukins	31/320	197/2161	0.15736	1.06267	0.384617	0.382859	0.998738	0.98298	IL18BP/IL19/IL6ST/TIMP1/TNF/CCL3/CD4/CSF1/CXCL10/IL10/IL10RB/IL15/IL18R1/IL1R2/IL1RN/IL4R/LGALS9/TGFB1/VEGFA/HAVCR2/IFNL1/IL1R1/ITGAM/SOD2/TNFRSF1A/TNFRSF1B/TXLNA/IL6/P4HB/YES1/MAPKAPK2	31	depression	all	31/320	197/2161
R-HSA-2142753	Arachidonic acid metabolism	3/320	15/2161	0.2	1.35062	0.568	0.387453	0.998738	0.98298	GGT1/GGT5/MAPKAPK2	3	depression	all	3/320	15/2161
R-HSA-2172127	DAP12 interactions	3/320	15/2161	0.2	1.35062	0.568	0.387453	0.998738	0.98298	HLA-E/TREM2/CD300E	3	depression	all	3/320	15/2161
R-HSA-6807878	COPI-mediated anterograde transport	3/320	15/2161	0.2	1.35062	0.568	0.387453	0.998738	0.98298	CD55/CD59/FOLR1	3	depression	all	3/320	15/2161
R-HSA-75893	TNF signaling	3/320	15/2161	0.2	1.35062	0.568	0.387453	0.998738	0.98298	TNF/TNFRSF1A/MAPKAPK2	3	depression	all	3/320	15/2161
R-HSA-8864260	Transcriptional regulation by the AP-2 (TFAP2) family of transcription factors	3/320	15/2161	0.2	1.35062	0.568	0.387453	0.998738	0.98298	EGFR/TGFA/VEGFA	3	depression	all	3/320	15/2161
R-HSA-9664407	Parasite infection	3/320	15/2161	0.2	1.35062	0.568	0.387453	0.998738	0.98298	ABL1/BAIAP2/YES1	3	depression	all	3/320	15/2161
R-HSA-9664417	Leishmania phagocytosis	3/320	15/2161	0.2	1.35062	0.568	0.387453	0.998738	0.98298	ABL1/BAIAP2/YES1	3	depression	all	3/320	15/2161
R-HSA-9664422	FCGR3A-mediated phagocytosis	3/320	15/2161	0.2	1.35062	0.568	0.387453	0.998738	0.98298	ABL1/BAIAP2/YES1	3	depression	all	3/320	15/2161
R-HSA-3000171	Non-integrin membrane-ECM interactions	5/320	28/2161	0.178571	1.20592	0.457138	0.401676	0.998738	0.98298	COL1A1/HSPG2/AGRN/TGFB1/ITGAV	5	depression	all	5/320	28/2161
R-HSA-447115	Interleukin-12 family signaling	4/320	22/2161	0.181818	1.22784	0.447726	0.41477	0.998738	0.98298	IL6ST/IL10/SOD2/P4HB	4	depression	all	4/320	22/2161
R-HSA-9006934	Signaling by Receptor Tyrosine Kinases	28/320	180/2161	0.155556	1.05049	0.294877	0.418401	0.998738	0.98298	CLTA/COL1A1/COL6A3/EGFR/PAG1/PTN/TGFBR3/TIA1/CILP/ERBB3/FLT3LG/PGF/SPRY2/TGFA/VEGFA/CD274/SPINT1/YAP1/AREG/BAIAP2/F3/FGFBP1/FGFR2/ITGAV/MDK/POLR2F/YES1/MAPKAPK2	28	depression	all	28/320	180/2161
R-HSA-5357769	Caspase activation via extrinsic apoptotic signalling pathway	3/320	16/2161	0.1875	1.26621	0.445499	0.430063	0.998738	0.98298	CD14/TNFRSF10A/TNFRSF10B	3	depression	all	3/320	16/2161
R-HSA-5173105	O-linked glycosylation	5/320	29/2161	0.172414	1.16433	0.371366	0.433024	0.998738	0.98298	SPON2/B4GAT1/ADAMTS15/ADAMTS8/GALNT10	5	depression	all	5/320	29/2161
R-HSA-1250196	SHC1 events in ERBB2 signaling	2/320	2161-10-01	0.2	1.35062	0.463231	0.448903	0.998738	0.98298	EGFR/ERBB3	2	depression	all	2/320	10/61
R-HSA-1461957	Beta defensins	2/320	2161-10-01	0.2	1.35062	0.463231	0.448903	0.998738	0.98298	DEFB4A/DEFB4B	2	depression	all	2/320	10/61
R-HSA-2022928	HS-GAG biosynthesis	2/320	2161-10-01	0.2	1.35062	0.463231	0.448903	0.998738	0.98298	HSPG2/AGRN	2	depression	all	2/320	10/61
R-HSA-2424491	DAP12 signaling	2/320	2161-10-01	0.2	1.35062	0.463231	0.448903	0.998738	0.98298	HLA-E/TREM2	2	depression	all	2/320	10/61
R-HSA-3928662	EPHB-mediated forward signaling	2/320	2161-10-01	0.2	1.35062	0.463231	0.448903	0.998738	0.98298	EPHB6/YES1	2	depression	all	2/320	10/61
R-HSA-9664323	FCGR3A-mediated IL10 synthesis	2/320	2161-10-01	0.2	1.35062	0.463231	0.448903	0.998738	0.98298	IL10/YES1	2	depression	all	2/320	10/61
R-HSA-9680350	Signaling by CSF1 (M-CSF) in myeloid cells	2/320	2161-10-01	0.2	1.35062	0.463231	0.448903	0.998738	0.98298	CSF1/YES1	2	depression	all	2/320	10/61
R-HSA-9696270	RND2 GTPase cycle	2/320	2161-10-01	0.2	1.35062	0.463231	0.448903	0.998738	0.98298	CKAP4/EPHA2	2	depression	all	2/320	10/61
R-HSA-9824446	Viral Infection Pathways	20/320	129/2161	0.155039	1.047	0.22944	0.449131	0.998738	0.98298	ACE2/CD14/CLTA/CTSL/EGFR/HSPG2/PPIB/AGRN/CD4/HLA-E/IFNGR1/PSIP1/SRPK2/TGFB1/VEGFA/BST2/FKBP4/IL1R1/HAVCR1/POLR2F	20	depression	all	20/320	129/2161
R-HSA-9678108	SARS-CoV-1 Infection	4/320	23/2161	0.173913	1.17446	0.350608	0.450207	0.998738	0.98298	ACE2/CTSL/PPIB/BST2	4	depression	all	4/320	23/2161
R-HSA-9658195	Leishmania infection	7/320	43/2161	0.162791	1.09935	0.274281	0.457422	0.998738	0.98298	IL10/GGT1/GGT5/ABL1/BAIAP2/IL6/YES1	7	depression	all	7/320	43/2161
R-HSA-9824443	Parasitic Infection Pathways	7/320	43/2161	0.162791	1.09935	0.274281	0.457422	0.998738	0.98298	IL10/GGT1/GGT5/ABL1/BAIAP2/IL6/YES1	7	depression	all	7/320	43/2161
R-HSA-163841	Gamma carboxylation, hypusinylation, hydroxylation, and arylsulfatase activation	3/320	17/2161	0.176471	1.19173	0.330805	0.471564	0.998738	0.98298	F7/PROC/F10	3	depression	all	3/320	17/2161
R-HSA-2029480	Fcgamma receptor (FCGR) dependent phagocytosis	3/320	17/2161	0.176471	1.19173	0.330805	0.471564	0.998738	0.98298	ABL1/BAIAP2/YES1	3	depression	all	3/320	17/2161
R-HSA-212165	Epigenetic regulation of gene expression	3/320	17/2161	0.176471	1.19173	0.330805	0.471564	0.998738	0.98298	PSIP1/DPY30/POLR2F	3	depression	all	3/320	17/2161
R-HSA-381119	Unfolded Protein Response (UPR)	4/320	24/2161	0.166667	1.12552	0.257747	0.484936	0.998738	0.98298	CEBPB/HYOU1/IGFBP1/TPP1	4	depression	all	4/320	24/2161
R-HSA-3906995	Diseases associated with O-glycosylation of proteins	4/320	24/2161	0.166667	1.12552	0.257747	0.484936	0.998738	0.98298	SPON2/B4GAT1/ADAMTS15/ADAMTS8	4	depression	all	4/320	24/2161
R-HSA-9009391	Extra-nuclear estrogen signaling	4/320	24/2161	0.166667	1.12552	0.257747	0.484936	0.998738	0.98298	EGFR/MMP7/TGFA/AREG	4	depression	all	4/320	24/2161
R-HSA-1236975	Antigen processing-Cross presentation	5/320	31/2161	0.16129	1.08921	0.208544	0.494488	0.998738	0.98298	CD14/CTSL/HLA-E/MRC1/ITGAV	5	depression	all	5/320	31/2161
R-HSA-1592230	Mitochondrial biogenesis	2/320	2161-11-01	0.181818	1.22784	0.315779	0.500877	0.998738	0.98298	SOD2/IMMT	2	depression	all	2/320	11/61
R-HSA-198725	Nuclear Events (kinase and transcription factor activation)	2/320	2161-11-01	0.181818	1.22784	0.315779	0.500877	0.998738	0.98298	F3/MAPKAPK2	2	depression	all	2/320	11/61
R-HSA-446193	Biosynthesis of the N-glycan precursor (dolichol lipid-linked oligosaccharide, LLO) and transfer to a nascent protein	2/320	2161-11-01	0.181818	1.22784	0.315779	0.500877	0.998738	0.98298	FUOM/MPI	2	depression	all	2/320	11/61
R-HSA-446219	Synthesis of substrates in N-glycan biosythesis	2/320	2161-11-01	0.181818	1.22784	0.315779	0.500877	0.998738	0.98298	FUOM/MPI	2	depression	all	2/320	11/61
R-HSA-5683826	Surfactant metabolism	2/320	2161-11-01	0.181818	1.22784	0.315779	0.500877	0.998738	0.98298	CKAP4/PGA4	2	depression	all	2/320	11/61
R-HSA-611105	Respiratory electron transport	2/320	2161-11-01	0.181818	1.22784	0.315779	0.500877	0.998738	0.98298	COX5B/SDHB	2	depression	all	2/320	11/61
R-HSA-69618	Mitotic Spindle Checkpoint	2/320	2161-11-01	0.181818	1.22784	0.315779	0.500877	0.998738	0.98298	MAD1L1/PPP2R5A	2	depression	all	2/320	11/61
R-HSA-909733	Interferon alpha/beta signaling	2/320	2161-11-01	0.181818	1.22784	0.315779	0.500877	0.998738	0.98298	HLA-E/BST2	2	depression	all	2/320	11/61
R-HSA-9648025	EML4 and NUDC in mitotic spindle formation	2/320	2161-11-01	0.181818	1.22784	0.315779	0.500877	0.998738	0.98298	MAD1L1/PPP2R5A	2	depression	all	2/320	11/61
R-HSA-9692916	SARS-CoV-1 activates/modulates innate immune responses	2/320	2161-11-01	0.181818	1.22784	0.315779	0.500877	0.998738	0.98298	PPIB/BST2	2	depression	all	2/320	11/61
R-HSA-212436	Generic Transcription Pathway	28/320	187/2161	0.149733	1.01116	0.0665744	0.508022	0.998738	0.98298	CEBPB/COL1A1/CTSL/EGFR/IGFBP1/LGALS3/MSTN/STK11/AGRP/TGFA/TGFB1/VEGFA/FKBP5/SOD2/TIGAR/TNFRSF10A/TNFRSF10B/OCLN/RBFOX3/YAP1/ABL1/COX5B/DPY30/IL6/NPY/POLR2F/RSPO3/YES1	28	depression	all	28/320	187/2161
R-HSA-1227986	Signaling by ERBB2	3/320	18/2161	0.166667	1.12552	0.222903	0.511643	0.998738	0.98298	EGFR/ERBB3/YES1	3	depression	all	3/320	18/2161
R-HSA-1483206	Glycerophospholipid biosynthesis	3/320	18/2161	0.166667	1.12552	0.222903	0.511643	0.998738	0.98298	BCHE/PLA2G15/PCYT2	3	depression	all	3/320	18/2161
R-HSA-1793185	Chondroitin sulfate/dermatan sulfate metabolism	3/320	18/2161	0.166667	1.12552	0.222903	0.511643	0.998738	0.98298	HSPG2/HYAL1/AGRN	3	depression	all	3/320	18/2161
R-HSA-9020591	Interleukin-12 signaling	3/320	18/2161	0.166667	1.12552	0.222903	0.511643	0.998738	0.98298	IL10/SOD2/P4HB	3	depression	all	3/320	18/2161
R-HSA-1227990	Signaling by ERBB2 in Cancer	2/320	2161-12-01	0.166667	1.12552	0.181745	0.549592	0.998738	0.98298	EGFR/ERBB3	2	depression	all	2/320	12/61
R-HSA-156590	Glutathione conjugation	2/320	2161-12-01	0.166667	1.12552	0.181745	0.549592	0.998738	0.98298	GGT1/GGT5	2	depression	all	2/320	12/61
R-HSA-1839126	FGFR2 mutant receptor activation	2/320	2161-12-01	0.166667	1.12552	0.181745	0.549592	0.998738	0.98298	FGFR2/POLR2F	2	depression	all	2/320	12/61
R-HSA-2029482	Regulation of actin dynamics for phagocytic cup formation	2/320	2161-12-01	0.166667	1.12552	0.181745	0.549592	0.998738	0.98298	ABL1/BAIAP2	2	depression	all	2/320	12/61
R-HSA-2559582	Senescence-Associated Secretory Phenotype (SASP)	2/320	2161-12-01	0.166667	1.12552	0.181745	0.549592	0.998738	0.98298	CEBPB/IL6	2	depression	all	2/320	12/61
R-HSA-5213460	RIPK1-mediated regulated necrosis	2/320	2161-12-01	0.166667	1.12552	0.181745	0.549592	0.998738	0.98298	TNFRSF10A/TNFRSF10B	2	depression	all	2/320	12/61
R-HSA-5654727	Negative regulation of FGFR2 signaling	2/320	2161-12-01	0.166667	1.12552	0.181745	0.549592	0.998738	0.98298	SPRY2/FGFR2	2	depression	all	2/320	12/61
R-HSA-5675482	Regulation of necroptotic cell death	2/320	2161-12-01	0.166667	1.12552	0.181745	0.549592	0.998738	0.98298	TNFRSF10A/TNFRSF10B	2	depression	all	2/320	12/61
R-HSA-8939236	RUNX1 regulates transcription of genes involved in differentiation of HSCs	2/320	2161-12-01	0.166667	1.12552	0.181745	0.549592	0.998738	0.98298	YAP1/ABL1	2	depression	all	2/320	12/61
R-HSA-9663891	Selective autophagy	2/320	2161-12-01	0.166667	1.12552	0.181745	0.549592	0.998738	0.98298	PLIN3/ARL13B	2	depression	all	2/320	12/61
R-HSA-9664565	Signaling by ERBB2 KD Mutants	2/320	2161-12-01	0.166667	1.12552	0.181745	0.549592	0.998738	0.98298	EGFR/ERBB3	2	depression	all	2/320	12/61
R-HSA-9665686	Signaling by ERBB2 TMD/JMD mutants	2/320	2161-12-01	0.166667	1.12552	0.181745	0.549592	0.998738	0.98298	EGFR/ERBB3	2	depression	all	2/320	12/61
R-HSA-9830369	Kidney development	2/320	2161-12-01	0.166667	1.12552	0.181745	0.549592	0.998738	0.98298	GFRA1/WFDC2	2	depression	all	2/320	12/61
R-HSA-9856649	Transcriptional and post-translational regulation of MITF-M expression and activity	2/320	2161-12-01	0.166667	1.12552	0.181745	0.549592	0.998738	0.98298	CDH1/EDN1	2	depression	all	2/320	12/61
R-HSA-1236394	Signaling by ERBB4	3/320	19/2161	0.157895	1.06628	0.12096	0.550063	0.998738	0.98298	EGFR/ERBB3/YAP1	3	depression	all	3/320	19/2161
R-HSA-140837	Intrinsic Pathway of Fibrin Clot Formation	3/320	19/2161	0.157895	1.06628	0.12096	0.550063	0.998738	0.98298	PROC/F10/SERPIND1	3	depression	all	3/320	19/2161
R-HSA-4420097	VEGFA-VEGFR2 Pathway	4/320	26/2161	0.153846	1.03894	0.0832692	0.551506	0.998738	0.98298	VEGFA/BAIAP2/ITGAV/MAPKAPK2	4	depression	all	4/320	26/2161
R-HSA-9609507	Protein localization	4/320	26/2161	0.153846	1.03894	0.0832692	0.551506	0.998738	0.98298	CHCHD10/ACAA1/GFER/GRPEL1	4	depression	all	4/320	26/2161
R-HSA-9694516	SARS-CoV-2 Infection	7/320	47/2161	0.148936	1.00578	0.0167126	0.557361	0.998738	0.98298	ACE2/CTSL/HSPG2/AGRN/HLA-E/SRPK2/HAVCR1	7	depression	all	7/320	47/2161
R-HSA-73857	RNA Polymerase II Transcription	28/320	191/2161	0.146597	0.989987	-0.0604125	0.558363	0.998738	0.98298	CEBPB/COL1A1/CTSL/EGFR/IGFBP1/LGALS3/MSTN/STK11/AGRP/TGFA/TGFB1/VEGFA/FKBP5/SOD2/TIGAR/TNFRSF10A/TNFRSF10B/OCLN/RBFOX3/YAP1/ABL1/COX5B/DPY30/IL6/NPY/POLR2F/RSPO3/YES1	28	depression	all	28/320	191/2161
R-HSA-6785807	Interleukin-4 and Interleukin-13 signaling	9/320	61/2161	0.147541	0.996363	-0.0120118	0.561465	0.998738	0.98298	TIMP1/TNF/IL10/IL4R/TGFB1/VEGFA/ITGAM/TNFRSF1B/IL6	9	depression	all	9/320	61/2161
R-HSA-199991	Membrane Trafficking	18/320	124/2161	0.145161	0.980292	-0.0942162	0.57857	0.998738	0.98298	CD55/CD59/CLTA/CTSZ/EGFR/LDLR/PLIN3/SNX9/CD4/TGFA/TGOLN2/IGF2R/SCARB2/TXNDC5/KIAA0319/SYT1/AREG/FOLR1	18	depression	all	18/320	124/2161
R-HSA-194138	Signaling by VEGF	5/320	34/2161	0.147059	0.993107	-0.0168874	0.581477	0.998738	0.98298	PGF/VEGFA/BAIAP2/ITGAV/MAPKAPK2	5	depression	all	5/320	34/2161
R-HSA-977606	Regulation of Complement cascade	4/320	27/2161	0.148148	1.00046	0.00100903	0.583046	0.998738	0.98298	CD46/CD55/CD59/C4BPB	4	depression	all	4/320	27/2161
R-HSA-71387	Metabolism of carbohydrates	10/320	69/2161	0.144928	0.978714	-0.0749061	0.583352	0.998738	0.98298	FBP1/GUSB/GYS1/HSPG2/HYAL1/AGRN/B4GALT1/PRELP/B4GAT1/OGN	10	depression	all	10/320	69/2161
R-HSA-1226099	Signaling by FGFR in disease	3/320	20/2161	0.15	1.01297	0.0242873	0.586648	0.998738	0.98298	CEP43/FGFR2/POLR2F	3	depression	all	3/320	20/2161
R-HSA-2404192	Signaling by Type 1 Insulin-like Growth Factor 1 Receptor (IGF1R)	3/320	20/2161	0.15	1.01297	0.0242873	0.586648	0.998738	0.98298	CILP/FLT3LG/FGFR2	3	depression	all	3/320	20/2161
R-HSA-190241	FGFR2 ligand binding and activation	2/320	13/2161	0.153846	1.03894	0.0587018	0.594873	0.998738	0.98298	FGFBP1/FGFR2	2	depression	all	2/320	13/2161
R-HSA-2500257	Resolution of Sister Chromatid Cohesion	2/320	13/2161	0.153846	1.03894	0.0587018	0.594873	0.998738	0.98298	MAD1L1/PPP2R5A	2	depression	all	2/320	13/2161
R-HSA-3560783	Defective B4GALT7 causes EDS, progeroid type	2/320	13/2161	0.153846	1.03894	0.0587018	0.594873	0.998738	0.98298	HSPG2/AGRN	2	depression	all	2/320	13/2161
R-HSA-381038	XBP1(S) activates chaperone genes	2/320	13/2161	0.153846	1.03894	0.0587018	0.594873	0.998738	0.98298	HYOU1/TPP1	2	depression	all	2/320	13/2161
R-HSA-4420332	Defective B3GALT6 causes EDSP2 and SEMDJL1	2/320	13/2161	0.153846	1.03894	0.0587018	0.594873	0.998738	0.98298	HSPG2/AGRN	2	depression	all	2/320	13/2161
R-HSA-450531	Regulation of mRNA stability by proteins that bind AU-rich elements	2/320	13/2161	0.153846	1.03894	0.0587018	0.594873	0.998738	0.98298	TNFSF13/MAPKAPK2	2	depression	all	2/320	13/2161
R-HSA-5655253	Signaling by FGFR2 in disease	2/320	13/2161	0.153846	1.03894	0.0587018	0.594873	0.998738	0.98298	FGFR2/POLR2F	2	depression	all	2/320	13/2161
R-HSA-5689603	UCH proteinases	2/320	13/2161	0.153846	1.03894	0.0587018	0.594873	0.998738	0.98298	TGFB1/TGFBR2	2	depression	all	2/320	13/2161
R-HSA-6783589	Interleukin-6 family signaling	2/320	13/2161	0.153846	1.03894	0.0587018	0.594873	0.998738	0.98298	IL6ST/IL6	2	depression	all	2/320	13/2161
R-HSA-8950505	Gene and protein expression by JAK-STAT signaling after Interleukin-12 stimulation	2/320	13/2161	0.153846	1.03894	0.0587018	0.594873	0.998738	0.98298	IL10/SOD2	2	depression	all	2/320	13/2161
R-HSA-9671793	Diseases of hemostasis	2/320	13/2161	0.153846	1.03894	0.0587018	0.594873	0.998738	0.98298	COL1A1/F10	2	depression	all	2/320	13/2161
R-HSA-201681	TCF dependent signaling in response to WNT	4/320	28/2161	0.142857	0.964732	-0.0782956	0.613274	0.998738	0.98298	WNT9A/RSPO3/WIF1/PPP2R5A	4	depression	all	4/320	28/2161
R-HSA-2132295	MHC class II antigen presentation	4/320	28/2161	0.142857	0.964732	-0.0782956	0.613274	0.998738	0.98298	CLTA/CTSL/CD74/CTSF	4	depression	all	4/320	28/2161
R-HSA-75153	Apoptotic execution phase	3/320	21/2161	0.142857	0.964732	-0.067695	0.62128	0.998738	0.98298	CDH1/DFFA/OCLN	3	depression	all	3/320	21/2161
R-HSA-3000178	ECM proteoglycans	6/320	43/2161	0.139535	0.942297	-0.159312	0.629948	0.998738	0.98298	COL1A1/COL6A3/HSPG2/AGRN/TGFB1/ITGAV	6	depression	all	6/320	43/2161
R-HSA-1971475	A tetrasaccharide linker sequence is required for GAG synthesis	2/320	14/2161	0.142857	0.964732	-0.0551826	0.636664	0.998738	0.98298	HSPG2/AGRN	2	depression	all	2/320	14/2161
R-HSA-3560801	Defective B3GAT3 causes JDSSDHD	2/320	14/2161	0.142857	0.964732	-0.0551826	0.636664	0.998738	0.98298	HSPG2/AGRN	2	depression	all	2/320	14/2161
R-HSA-381070	IRE1alpha activates chaperones	2/320	14/2161	0.142857	0.964732	-0.0551826	0.636664	0.998738	0.98298	HYOU1/TPP1	2	depression	all	2/320	14/2161
R-HSA-5654736	Signaling by FGFR1	2/320	14/2161	0.142857	0.964732	-0.0551826	0.636664	0.998738	0.98298	TGFBR3/SPRY2	2	depression	all	2/320	14/2161
R-HSA-8863795	Downregulation of ERBB2 signaling	2/320	14/2161	0.142857	0.964732	-0.0551826	0.636664	0.998738	0.98298	EGFR/ERBB3	2	depression	all	2/320	14/2161
R-HSA-8956319	Nucleotide catabolism	2/320	14/2161	0.142857	0.964732	-0.0551826	0.636664	0.998738	0.98298	TYMP/NT5C1A	2	depression	all	2/320	14/2161
R-HSA-168249	Innate Immune System	51/320	356/2161	0.143258	0.967442	-0.280168	0.637028	0.998738	0.98298	CANT1/CD14/CD46/CD55/CD59/CHI3L1/CST3/CSTB/CTSL/CTSZ/DPP7/GUSB/LGALS3/PI3/PRSS2/RNASET2/BPIFA2/CDA/CHGA/GM2A/NPC2/PSAP/B4GALT1/CD4/CKAP4/CLEC4D/HLA-E/LAIR1/OSCAR/PLAUR/TREM2/NHLRC3/BST2/FABP5/IGF2R/ITGAM/PIGR/PTPRN2/TNFRSF1B/TXNDC5/ABL1/ACAA1/BAIAP2/C4BPB/CD300E/DEFB4A/DEFB4B/ITGAV/POLR2F/YES1/MAPKAPK2	51	depression	all	51/320	356/2161
R-HSA-196854	Metabolism of vitamins and cofactors	8/320	58/2161	0.137931	0.931466	-0.220535	0.644878	0.998738	0.98298	HSPG2/LDLR/NADK/COQ7/TPK1/AGRN/AMN/GCHFR	8	depression	all	8/320	58/2161
R-HSA-419037	NCAM1 interactions	3/320	22/2161	0.136364	0.920881	-0.155476	0.653886	0.998738	0.98298	COL6A3/AGRN/GFRA1	3	depression	all	3/320	22/2161
R-HSA-451927	Interleukin-2 family signaling	3/320	22/2161	0.136364	0.920881	-0.155476	0.653886	0.998738	0.98298	IL15/LGALS9/HAVCR2	3	depression	all	3/320	22/2161
R-HSA-5218859	Regulated Necrosis	3/320	22/2161	0.136364	0.920881	-0.155476	0.653886	0.998738	0.98298	GZMB/TNFRSF10A/TNFRSF10B	3	depression	all	3/320	22/2161
R-HSA-9700206	Signaling by ALK in cancer	3/320	22/2161	0.136364	0.920881	-0.155476	0.653886	0.998738	0.98298	CEBPB/GZMB/IL10	3	depression	all	3/320	22/2161
R-HSA-9725370	Signaling by ALK fusions and activated point mutants	3/320	22/2161	0.136364	0.920881	-0.155476	0.653886	0.998738	0.98298	CEBPB/GZMB/IL10	3	depression	all	3/320	22/2161
R-HSA-9824439	Bacterial Infection Pathways	3/320	22/2161	0.136364	0.920881	-0.155476	0.653886	0.998738	0.98298	CDH1/MRC1/SYT1	3	depression	all	3/320	22/2161
R-HSA-195258	RHO GTPase Effectors	5/320	37/2161	0.135135	0.912584	-0.223556	0.659828	0.998738	0.98298	CDH1/MAD1L1/ABL1/BAIAP2/PPP2R5A	5	depression	all	5/320	37/2161
R-HSA-6811558	PI5P, PP2A and IER3 Regulate PI3K/AKT Signaling	7/320	52/2161	0.134615	0.909075	-0.276646	0.669333	0.998738	0.98298	EGFR/ERBB3/FLT3LG/TGFA/AREG/FGFR2/PPP2R5A	7	depression	all	7/320	52/2161
R-HSA-9820952	Respiratory Syncytial Virus Infection Pathway	4/320	30/2161	0.133333	0.900417	-0.228945	0.669514	0.998738	0.98298	CD14/EGFR/HSPG2/AGRN	4	depression	all	4/320	30/2161
R-HSA-3371497	HSP90 chaperone cycle for steroid hormone receptors (SHR) in the presence of ligand	2/320	15/2161	0.133333	0.900417	-0.161322	0.675004	0.998738	0.98298	FKBP4/FKBP5	2	depression	all	2/320	15/2161
R-HSA-499943	Interconversion of nucleotide di- and triphosphates	2/320	15/2161	0.133333	0.900417	-0.161322	0.675004	0.998738	0.98298	DCTD/DUT	2	depression	all	2/320	15/2161
R-HSA-5663220	RHO GTPases Activate Formins	2/320	15/2161	0.133333	0.900417	-0.161322	0.675004	0.998738	0.98298	MAD1L1/PPP2R5A	2	depression	all	2/320	15/2161
R-HSA-2219530	Constitutive Signaling by Aberrant PI3K in Cancer	6/320	45/2161	0.133333	0.900417	-0.281391	0.675445	0.998738	0.98298	EGFR/ERBB3/FLT3LG/TGFA/AREG/FGFR2	6	depression	all	6/320	45/2161
R-HSA-15869	Metabolism of nucleotides	5/320	38/2161	0.131579	0.888569	-0.288867	0.683743	0.998738	0.98298	TYMP/CDA/DCTD/NT5C1A/DUT	5	depression	all	5/320	38/2161
R-HSA-1852241	Organelle biogenesis and maintenance	5/320	38/2161	0.131579	0.888569	-0.288867	0.683743	0.998738	0.98298	CEP43/ARL13B/TCTN3/SOD2/IMMT	5	depression	all	5/320	38/2161
R-HSA-162587	HIV Life Cycle	3/320	23/2161	0.130435	0.880842	-0.239473	0.684438	0.998738	0.98298	CD4/PSIP1/POLR2F	3	depression	all	3/320	23/2161
R-HSA-73887	Death Receptor Signaling	5/320	39/2161	0.128205	0.865785	-0.352561	0.706505	0.998738	0.98298	TNF/TNFRSF10A/TNFRSF10B/TNFRSF1A/MAPKAPK2	5	depression	all	5/320	39/2161
R-HSA-109704	PI3K Cascade	2/320	16/2161	0.125	0.844141	-0.260828	0.709996	0.998738	0.98298	FLT3LG/FGFR2	2	depression	all	2/320	16/2161
R-HSA-8848021	Signaling by PTK6	2/320	16/2161	0.125	0.844141	-0.260828	0.709996	0.998738	0.98298	EGFR/ERBB3	2	depression	all	2/320	16/2161
R-HSA-8963899	Plasma lipoprotein remodeling	2/320	16/2161	0.125	0.844141	-0.260828	0.709996	0.998738	0.98298	FGF21/P4HB	2	depression	all	2/320	16/2161
R-HSA-9006927	Signaling by Non-Receptor Tyrosine Kinases	2/320	16/2161	0.125	0.844141	-0.260828	0.709996	0.998738	0.98298	EGFR/ERBB3	2	depression	all	2/320	16/2161
R-HSA-1638091	Heparan sulfate/heparin (HS-GAG) metabolism	3/320	24/2161	0.125	0.844141	-0.320045	0.712939	0.998738	0.98298	GUSB/HSPG2/AGRN	3	depression	all	3/320	24/2161
R-HSA-2559583	Cellular Senescence	3/320	24/2161	0.125	0.844141	-0.320045	0.712939	0.998738	0.98298	CEBPB/IL6/MAPKAPK2	3	depression	all	3/320	24/2161
R-HSA-1643685	Disease	56/320	400/2161	0.14	0.945438	-0.503871	0.717077	0.998738	0.98298	ACE2/CD14/CDH1/CEBPB/CEP43/CLTA/COL1A1/CTSL/EGFR/GUSB/GYS1/HSPG2/HYAL1/PPIB/SPON2/AGRN/AMN/B4GALT1/BSG/CD4/ERBB3/FLT3LG/GZMB/HLA-E/IFNGR1/IL10/PRELP/PSIP1/SRPK2/TGFA/TGFB1/VEGFA/F10/MRC1/B4GAT1/BST2/FKBP4/GGT1/GGT5/IL1R1/OGN/SOD2/SYT1/ABL1/ADAMTS15/ADAMTS8/AREG/BAIAP2/FGFR2/HAVCR1/IL6/MPI/POLR2F/TGFBR2/YES1/PPP2R5A	56	depression	all	56/320	400/2161
R-HSA-166658	Complement cascade	4/320	32/2161	0.125	0.844141	-0.37025	0.719893	0.998738	0.98298	CD46/CD55/CD59/C4BPB	4	depression	all	4/320	32/2161
R-HSA-199418	Negative regulation of the PI3K/AKT network	7/320	55/2161	0.127273	0.859489	-0.439986	0.727447	0.998738	0.98298	EGFR/ERBB3/FLT3LG/TGFA/AREG/FGFR2/PPP2R5A	7	depression	all	7/320	55/2161
R-HSA-74160	Gene expression (Transcription)	29/320	213/2161	0.13615	0.91944	-0.516169	0.727662	0.998738	0.98298	CEBPB/COL1A1/CTSL/EGFR/IGFBP1/LGALS3/MSTN/STK11/AGRP/PSIP1/TGFA/TGFB1/VEGFA/FKBP5/SOD2/TIGAR/TNFRSF10A/TNFRSF10B/OCLN/RBFOX3/YAP1/ABL1/COX5B/DPY30/IL6/NPY/POLR2F/RSPO3/YES1	29	depression	all	29/320	213/2161
R-HSA-375165	NCAM signaling for neurite out-growth	3/320	25/2161	0.12	0.810375	-0.397503	0.739418	0.998738	0.98298	COL6A3/AGRN/GFRA1	3	depression	all	3/320	25/2161
R-HSA-6806667	Metabolism of fat-soluble vitamins	3/320	25/2161	0.12	0.810375	-0.397503	0.739418	0.998738	0.98298	HSPG2/LDLR/AGRN	3	depression	all	3/320	25/2161
R-HSA-975634	Retinoid metabolism and transport	3/320	25/2161	0.12	0.810375	-0.397503	0.739418	0.998738	0.98298	HSPG2/LDLR/AGRN	3	depression	all	3/320	25/2161
R-HSA-9833110	RSV-host interactions	3/320	25/2161	0.12	0.810375	-0.397503	0.739418	0.998738	0.98298	CD14/HSPG2/AGRN	3	depression	all	3/320	25/2161
R-HSA-112399	IRS-mediated signalling	2/320	17/2161	0.117647	0.794485	-0.354593	0.741787	0.998738	0.98298	FLT3LG/FGFR2	2	depression	all	2/320	17/2161
R-HSA-425407	SLC-mediated transmembrane transport	2/320	17/2161	0.117647	0.794485	-0.354593	0.741787	0.998738	0.98298	BSG/FGF21	2	depression	all	2/320	17/2161
R-HSA-5620912	Anchoring of the basal body to the plasma membrane	2/320	17/2161	0.117647	0.794485	-0.354593	0.741787	0.998738	0.98298	CEP43/TCTN3	2	depression	all	2/320	17/2161
R-HSA-9692914	SARS-CoV-1-host interactions	2/320	17/2161	0.117647	0.794485	-0.354593	0.741787	0.998738	0.98298	PPIB/BST2	2	depression	all	2/320	17/2161
R-HSA-1266738	Developmental Biology	35/320	257/2161	0.136187	0.919686	-0.571739	0.744054	0.998738	0.98298	CDH1/CEBPB/CLTA/COL6A3/EGFR/FABP4/LEP/PI3/TNF/EDN1/AGRN/KRT19/PRSS8/TGFB1/TREM2/EFNA1/EFNA4/EPHB6/FABP5/PLIN1/HJV/SPRR3/YAP1/ABL1/DPY30/EPHA2/GFRA1/ITGAV/KLK13/KRT18/LGALS7/LGALS7B/POLR2F/WFDC2/YES1	35	depression	all	35/320	257/2161
R-HSA-195721	Signaling by WNT	5/320	41/2161	0.121951	0.823552	-0.475462	0.748537	0.998738	0.98298	CLTA/WNT9A/RSPO3/WIF1/PPP2R5A	5	depression	all	5/320	41/2161
R-HSA-1483257	Phospholipid metabolism	3/320	26/2161	0.115385	0.779207	-0.472116	0.763928	0.998738	0.98298	BCHE/PLA2G15/PCYT2	3	depression	all	3/320	26/2161
R-HSA-187037	Signaling by NTRK1 (TRKA)	3/320	26/2161	0.115385	0.779207	-0.472116	0.763928	0.998738	0.98298	CLTA/F3/MAPKAPK2	3	depression	all	3/320	26/2161
R-HSA-418555	G alpha (s) signalling events	4/320	34/2161	0.117647	0.794485	-0.50347	0.764385	0.998738	0.98298	TSHB/PTH/ADM/GCG	4	depression	all	4/320	34/2161
R-HSA-446652	Interleukin-1 family signaling	5/320	42/2161	0.119048	0.803943	-0.53483	0.767816	0.998738	0.98298	IL18BP/IL18R1/IL1R2/IL1RN/IL1R1	5	depression	all	5/320	42/2161
R-HSA-2428928	IRS-related events triggered by IGF1R	2/320	18/2161	0.111111	0.750347	-0.44334	0.770554	0.998738	0.98298	FLT3LG/FGFR2	2	depression	all	2/320	18/2161
R-HSA-3299685	Detoxification of Reactive Oxygen Species	2/320	18/2161	0.111111	0.750347	-0.44334	0.770554	0.998738	0.98298	SOD2/P4HB	2	depression	all	2/320	18/2161
R-HSA-3371556	Cellular response to heat stress	2/320	18/2161	0.111111	0.750347	-0.44334	0.770554	0.998738	0.98298	FKBP4/MAPKAPK2	2	depression	all	2/320	18/2161
R-HSA-109581	Apoptosis	7/320	58/2161	0.12069	0.815032	-0.595203	0.778182	0.998738	0.98298	CD14/CDH1/DFFA/GZMB/TNFRSF10A/TNFRSF10B/OCLN	7	depression	all	7/320	58/2161
R-HSA-1430728	Metabolism	57/320	416/2161	0.137019	0.925308	-0.70664	0.782089	0.998738	0.98298	CA4/CA5A/FABP4/FBP1/GUSB/GYS1/HSPG2/HYAL1/KYAT1/LDLR/NADK/PLIN3/STK11/TSHB/TYMP/CDA/COQ7/GM2A/MECR/OXCT1/PSAP/SLC51B/TPK1/AGRN/AMN/B4GALT1/DECR1/ENPP7/FABP1/MVK/PRELP/BCHE/DCTD/GCHFR/B4GAT1/CA6/DBI/FABP5/GGT1/GGT5/HNMT/OGN/PLIN1/SMPD1/HSD17B14/NT5C1A/ACAA1/CA12/CES2/COX5B/DDAH1/GCG/PLA2G15/DUT/MAPKAPK2/PCYT2/SDHB	57	depression	all	57/320	416/2161
R-HSA-1500931	Cell-Cell communication	5/320	43/2161	0.116279	0.785247	-0.592905	0.785957	0.998738	0.98298	CDH1/NECTIN2/F11R/PVR/NECTIN4	5	depression	all	5/320	43/2161
R-HSA-5617833	Cilium Assembly	3/320	27/2161	0.111111	0.750347	-0.544122	0.786538	0.998738	0.98298	CEP43/ARL13B/TCTN3	3	depression	all	3/320	27/2161
R-HSA-8957322	Metabolism of steroids	3/320	27/2161	0.111111	0.750347	-0.544122	0.786538	0.998738	0.98298	SLC51B/MVK/HSD17B14	3	depression	all	3/320	27/2161
R-HSA-9020702	Interleukin-1 signaling	3/320	27/2161	0.111111	0.750347	-0.544122	0.786538	0.998738	0.98298	IL1R2/IL1RN/IL1R1	3	depression	all	3/320	27/2161
R-HSA-2428924	IGF1R signaling cascade	2/320	19/2161	0.105263	0.710855	-0.527664	0.796495	0.998738	0.98298	FLT3LG/FGFR2	2	depression	all	2/320	19/2161
R-HSA-5633008	TP53 Regulates Transcription of Cell Death Genes	2/320	19/2161	0.105263	0.710855	-0.527664	0.796495	0.998738	0.98298	TNFRSF10A/TNFRSF10B	2	depression	all	2/320	19/2161
R-HSA-74751	Insulin receptor signalling cascade	2/320	19/2161	0.105263	0.710855	-0.527664	0.796495	0.998738	0.98298	FLT3LG/FGFR2	2	depression	all	2/320	19/2161
R-HSA-187687	Signalling to ERKs	1/320	2161-10-01	0.1	0.675312	-0.428963	0.799362	0.998738	0.98298	MAPKAPK2	1	depression	all	1/320	10/61
R-HSA-1912422	Pre-NOTCH Expression and Processing	1/320	2161-10-01	0.1	0.675312	-0.428963	0.799362	0.998738	0.98298	B4GALT1	1	depression	all	1/320	10/61
R-HSA-196071	Metabolism of steroid hormones	1/320	2161-10-01	0.1	0.675312	-0.428963	0.799362	0.998738	0.98298	HSD17B14	1	depression	all	1/320	10/61
R-HSA-2033519	Activated point mutants of FGFR2	1/320	2161-10-01	0.1	0.675312	-0.428963	0.799362	0.998738	0.98298	FGFR2	1	depression	all	1/320	10/61
R-HSA-209952	Peptide hormone biosynthesis	1/320	2161-10-01	0.1	0.675312	-0.428963	0.799362	0.998738	0.98298	TSHB	1	depression	all	1/320	10/61
R-HSA-210991	Basigin interactions	1/320	2161-10-01	0.1	0.675312	-0.428963	0.799362	0.998738	0.98298	BSG	1	depression	all	1/320	10/61
R-HSA-2408522	Selenoamino acid metabolism	1/320	2161-10-01	0.1	0.675312	-0.428963	0.799362	0.998738	0.98298	HNMT	1	depression	all	1/320	10/61
R-HSA-420092	Glucagon-type ligand receptors	1/320	2161-10-01	0.1	0.675312	-0.428963	0.799362	0.998738	0.98298	GCG	1	depression	all	1/320	10/61
R-HSA-525793	Myogenesis	1/320	2161-10-01	0.1	0.675312	-0.428963	0.799362	0.998738	0.98298	ABL1	1	depression	all	1/320	10/61
R-HSA-5339562	Uptake and actions of bacterial toxins	1/320	2161-10-01	0.1	0.675312	-0.428963	0.799362	0.998738	0.98298	SYT1	1	depression	all	1/320	10/61
R-HSA-5620971	Pyroptosis	1/320	2161-10-01	0.1	0.675312	-0.428963	0.799362	0.998738	0.98298	GZMB	1	depression	all	1/320	10/61
R-HSA-5654221	Phospholipase C-mediated cascade; FGFR2	1/320	2161-10-01	0.1	0.675312	-0.428963	0.799362	0.998738	0.98298	FGFR2	1	depression	all	1/320	10/61
R-HSA-5654695	PI-3K cascade:FGFR2	1/320	2161-10-01	0.1	0.675312	-0.428963	0.799362	0.998738	0.98298	FGFR2	1	depression	all	1/320	10/61
R-HSA-6794361	Neurexins and neuroligins	1/320	2161-10-01	0.1	0.675312	-0.428963	0.799362	0.998738	0.98298	SYT1	1	depression	all	1/320	10/61
R-HSA-6804756	Regulation of TP53 Activity through Phosphorylation	1/320	2161-10-01	0.1	0.675312	-0.428963	0.799362	0.998738	0.98298	STK11	1	depression	all	1/320	10/61
R-HSA-75892	Platelet Adhesion to exposed collagen	1/320	2161-10-01	0.1	0.675312	-0.428963	0.799362	0.998738	0.98298	COL1A1	1	depression	all	1/320	10/61
R-HSA-8862803	Deregulated CDK5 triggers multiple neurodegenerative pathways in Alzheimer's disease models	1/320	2161-10-01	0.1	0.675312	-0.428963	0.799362	0.998738	0.98298	SOD2	1	depression	all	1/320	10/61
R-HSA-8863678	Neurodegenerative Diseases	1/320	2161-10-01	0.1	0.675312	-0.428963	0.799362	0.998738	0.98298	SOD2	1	depression	all	1/320	10/61
R-HSA-8941858	Regulation of RUNX3 expression and activity	1/320	2161-10-01	0.1	0.675312	-0.428963	0.799362	0.998738	0.98298	TGFB1	1	depression	all	1/320	10/61
R-HSA-9012852	Signaling by NOTCH3	1/320	2161-10-01	0.1	0.675312	-0.428963	0.799362	0.998738	0.98298	EGFR	1	depression	all	1/320	10/61
R-HSA-9024446	NR1H2 and NR1H3-mediated signaling	1/320	2161-10-01	0.1	0.675312	-0.428963	0.799362	0.998738	0.98298	PLIN1	1	depression	all	1/320	10/61
R-HSA-111465	Apoptotic cleavage of cellular proteins	2/320	20/2161	0.1	0.675312	-0.608061	0.819811	0.998738	0.98298	CDH1/OCLN	2	depression	all	2/320	20/2161
R-HSA-162909	Host Interactions of HIV factors	2/320	20/2161	0.1	0.675312	-0.608061	0.819811	0.998738	0.98298	CD4/PSIP1	2	depression	all	2/320	20/2161
R-HSA-1632852	Macroautophagy	2/320	20/2161	0.1	0.675312	-0.608061	0.819811	0.998738	0.98298	PLIN3/ARL13B	2	depression	all	2/320	20/2161
R-HSA-163685	Integration of energy metabolism	2/320	20/2161	0.1	0.675312	-0.608061	0.819811	0.998738	0.98298	STK11/GCG	2	depression	all	2/320	20/2161
R-HSA-5628897	TP53 Regulates Metabolic Genes	2/320	20/2161	0.1	0.675312	-0.608061	0.819811	0.998738	0.98298	TIGAR/COX5B	2	depression	all	2/320	20/2161
R-HSA-9758941	Gastrulation	2/320	20/2161	0.1	0.675312	-0.608061	0.819811	0.998738	0.98298	CDH1/YAP1	2	depression	all	2/320	20/2161
R-HSA-68877	Mitotic Prometaphase	3/320	29/2161	0.103448	0.698599	-0.681122	0.826393	0.998738	0.98298	CEP43/MAD1L1/PPP2R5A	3	depression	all	3/320	29/2161
R-HSA-2024101	CS/DS degradation	1/320	2161-11-01	0.0909091	0.61392	-0.535093	0.82921	0.998738	0.98298	HYAL1	1	depression	all	1/320	11/61
R-HSA-211000	Gene Silencing by RNA	1/320	2161-11-01	0.0909091	0.61392	-0.535093	0.82921	0.998738	0.98298	POLR2F	1	depression	all	1/320	11/61
R-HSA-2559580	Oxidative Stress Induced Senescence	1/320	2161-11-01	0.0909091	0.61392	-0.535093	0.82921	0.998738	0.98298	MAPKAPK2	1	depression	all	1/320	11/61
R-HSA-389356	CD28 co-stimulation	1/320	2161-11-01	0.0909091	0.61392	-0.535093	0.82921	0.998738	0.98298	YES1	1	depression	all	1/320	11/61
R-HSA-5358346	Hedgehog ligand biogenesis	1/320	2161-11-01	0.0909091	0.61392	-0.535093	0.82921	0.998738	0.98298	P4HB	1	depression	all	1/320	11/61
R-HSA-5654700	FRS-mediated FGFR2 signaling	1/320	2161-11-01	0.0909091	0.61392	-0.535093	0.82921	0.998738	0.98298	FGFR2	1	depression	all	1/320	11/61
R-HSA-5654733	Negative regulation of FGFR4 signaling	1/320	2161-11-01	0.0909091	0.61392	-0.535093	0.82921	0.998738	0.98298	SPRY2	1	depression	all	1/320	11/61
R-HSA-5654741	Signaling by FGFR3	1/320	2161-11-01	0.0909091	0.61392	-0.535093	0.82921	0.998738	0.98298	SPRY2	1	depression	all	1/320	11/61
R-HSA-6788467	IL-6-type cytokine receptor ligand interactions	1/320	2161-11-01	0.0909091	0.61392	-0.535093	0.82921	0.998738	0.98298	IL6ST	1	depression	all	1/320	11/61
R-HSA-75205	Dissolution of Fibrin Clot	1/320	2161-11-01	0.0909091	0.61392	-0.535093	0.82921	0.998738	0.98298	PLAUR	1	depression	all	1/320	11/61
R-HSA-9013420	RHOU GTPase cycle	1/320	2161-11-01	0.0909091	0.61392	-0.535093	0.82921	0.998738	0.98298	EPHA2	1	depression	all	1/320	11/61
R-HSA-9033241	Peroxisomal protein import	1/320	2161-11-01	0.0909091	0.61392	-0.535093	0.82921	0.998738	0.98298	ACAA1	1	depression	all	1/320	11/61
R-HSA-9607240	FLT3 Signaling	1/320	2161-11-01	0.0909091	0.61392	-0.535093	0.82921	0.998738	0.98298	FLT3LG	1	depression	all	1/320	11/61
R-HSA-9651496	Defects of contact activation system (CAS) and kallikrein/kinin system (KKS)	1/320	2161-11-01	0.0909091	0.61392	-0.535093	0.82921	0.998738	0.98298	F10	1	depression	all	1/320	11/61
R-HSA-1428517	Aerobic respiration and respiratory electron transport	2/320	21/2161	0.0952381	0.643155	-0.684948	0.840709	0.998738	0.98298	COX5B/SDHB	2	depression	all	2/320	21/2161
R-HSA-156580	Phase II - Conjugation of compounds	2/320	21/2161	0.0952381	0.643155	-0.684948	0.840709	0.998738	0.98298	GGT1/GGT5	2	depression	all	2/320	21/2161
R-HSA-877300	Interferon gamma signaling	2/320	21/2161	0.0952381	0.643155	-0.684948	0.840709	0.998738	0.98298	HLA-E/IFNGR1	2	depression	all	2/320	21/2161
R-HSA-8878159	Transcriptional regulation by RUNX3	2/320	21/2161	0.0952381	0.643155	-0.684948	0.840709	0.998738	0.98298	TGFB1/YAP1	2	depression	all	2/320	21/2161
R-HSA-196849	Metabolism of water-soluble vitamins and cofactors	3/320	30/2161	0.1	0.675312	-0.746465	0.843824	0.998738	0.98298	NADK/TPK1/AMN	3	depression	all	3/320	30/2161
R-HSA-2219528	PI3K/AKT Signaling in Cancer	6/320	55/2161	0.109091	0.736705	-0.824462	0.846402	0.998738	0.98298	EGFR/ERBB3/FLT3LG/TGFA/AREG/FGFR2	6	depression	all	6/320	55/2161
R-HSA-157118	Signaling by NOTCH	4/320	39/2161	0.102564	0.692628	-0.807418	0.851542	0.998738	0.98298	EGFR/B4GALT1/GZMB/MDK	4	depression	all	4/320	39/2161
R-HSA-1433557	Signaling by SCF-KIT	1/320	2161-12-01	0.0833333	0.56276	-0.633092	0.85463	0.998738	0.98298	YES1	1	depression	all	1/320	12/61
R-HSA-165159	MTOR signalling	1/320	2161-12-01	0.0833333	0.56276	-0.633092	0.85463	0.998738	0.98298	STK11	1	depression	all	1/320	12/61
R-HSA-1839124	FGFR1 mutant receptor activation	1/320	2161-12-01	0.0833333	0.56276	-0.633092	0.85463	0.998738	0.98298	CEP43	1	depression	all	1/320	12/61
R-HSA-202433	Generation of second messenger molecules	1/320	2161-12-01	0.0833333	0.56276	-0.633092	0.85463	0.998738	0.98298	CD4	1	depression	all	1/320	12/61
R-HSA-400253	Circadian Clock	1/320	2161-12-01	0.0833333	0.56276	-0.633092	0.85463	0.998738	0.98298	F7	1	depression	all	1/320	12/61
R-HSA-450294	MAP kinase activation	1/320	2161-12-01	0.0833333	0.56276	-0.633092	0.85463	0.998738	0.98298	MAPKAPK2	1	depression	all	1/320	12/61
R-HSA-5654696	Downstream signaling of activated FGFR2	1/320	2161-12-01	0.0833333	0.56276	-0.633092	0.85463	0.998738	0.98298	FGFR2	1	depression	all	1/320	12/61
R-HSA-5654699	SHC-mediated cascade:FGFR2	1/320	2161-12-01	0.0833333	0.56276	-0.633092	0.85463	0.998738	0.98298	FGFR2	1	depression	all	1/320	12/61
R-HSA-5686938	Regulation of TLR by endogenous ligand	1/320	2161-12-01	0.0833333	0.56276	-0.633092	0.85463	0.998738	0.98298	CD14	1	depression	all	1/320	12/61
R-HSA-5693567	HDR through Homologous Recombination (HRR) or Single Strand Annealing (SSA)	1/320	2161-12-01	0.0833333	0.56276	-0.633092	0.85463	0.998738	0.98298	ABL1	1	depression	all	1/320	12/61
R-HSA-9711097	Cellular response to starvation	1/320	2161-12-01	0.0833333	0.56276	-0.633092	0.85463	0.998738	0.98298	CEBPB	1	depression	all	1/320	12/61
R-HSA-9734009	Defective Intrinsic Pathway for Apoptosis	1/320	2161-12-01	0.0833333	0.56276	-0.633092	0.85463	0.998738	0.98298	SOD2	1	depression	all	1/320	12/61
R-HSA-72163	mRNA Splicing - Major Pathway	2/320	22/2161	0.0909091	0.61392	-0.758678	0.859391	0.998738	0.98298	GPKOW/POLR2F	2	depression	all	2/320	22/2161
R-HSA-72172	mRNA Splicing	2/320	22/2161	0.0909091	0.61392	-0.758678	0.859391	0.998738	0.98298	GPKOW/POLR2F	2	depression	all	2/320	22/2161
R-HSA-9013423	RAC3 GTPase cycle	2/320	22/2161	0.0909091	0.61392	-0.758678	0.859391	0.998738	0.98298	BAIAP2/EPHA2	2	depression	all	2/320	22/2161
R-HSA-983169	Class I MHC mediated antigen processing & presentation	5/320	48/2161	0.104167	0.703451	-0.86605	0.860612	0.998738	0.98298	CD14/CTSL/HLA-E/MRC1/ITGAV	5	depression	all	5/320	48/2161
R-HSA-5684996	MAPK1/MAPK3 signaling	11/320	96/2161	0.114583	0.773796	-0.945043	0.864484	0.998738	0.98298	EGFR/IL6ST/ERBB3/FLT3LG/TGFA/NEFL/AREG/FGFR2/GFRA1/IL6/PPP2R5A	11	depression	all	11/320	96/2161
R-HSA-382551	Transport of small molecules	10/320	89/2161	0.11236	0.758778	-0.968706	0.871346	0.998738	0.98298	CA4/CLTA/LDLR/PCSK9/NPC2/AMN/BSG/FGF21/P4HB/CYB5R2	10	depression	all	10/320	89/2161
R-HSA-2187338	Visual phototransduction	3/320	32/2161	0.09375	0.633105	-0.871572	0.874187	0.998738	0.98298	HSPG2/LDLR/AGRN	3	depression	all	3/320	32/2161
R-HSA-6811442	Intra-Golgi and retrograde Golgi-to-ER traffic	3/320	32/2161	0.09375	0.633105	-0.871572	0.874187	0.998738	0.98298	PLIN3/TGOLN2/IGF2R	3	depression	all	3/320	32/2161
R-HSA-1236974	ER-Phagosome pathway	2/320	23/2161	0.0869565	0.587228	-0.829555	0.876053	0.998738	0.98298	CD14/HLA-E	2	depression	all	2/320	23/2161
R-HSA-168138	Toll Like Receptor 9 (TLR9) Cascade	2/320	23/2161	0.0869565	0.587228	-0.829555	0.876053	0.998738	0.98298	CD14/MAPKAPK2	2	depression	all	2/320	23/2161
R-HSA-168181	Toll Like Receptor 7/8 (TLR7/8) Cascade	2/320	23/2161	0.0869565	0.587228	-0.829555	0.876053	0.998738	0.98298	CD14/MAPKAPK2	2	depression	all	2/320	23/2161
R-HSA-2467813	Separation of Sister Chromatids	2/320	23/2161	0.0869565	0.587228	-0.829555	0.876053	0.998738	0.98298	MAD1L1/PPP2R5A	2	depression	all	2/320	23/2161
R-HSA-975138	TRAF6 mediated induction of NFkB and MAP kinases upon TLR7/8 or 9 activation	2/320	23/2161	0.0869565	0.587228	-0.829555	0.876053	0.998738	0.98298	CD14/MAPKAPK2	2	depression	all	2/320	23/2161
R-HSA-975155	MyD88 dependent cascade initiated on endosome	2/320	23/2161	0.0869565	0.587228	-0.829555	0.876053	0.998738	0.98298	CD14/MAPKAPK2	2	depression	all	2/320	23/2161
R-HSA-1251985	Nuclear signaling by ERBB4	1/320	13/2161	0.0769231	0.519471	-0.724351	0.876277	0.998738	0.98298	YAP1	1	depression	all	1/320	13/2161
R-HSA-1474165	Reproduction	1/320	13/2161	0.0769231	0.519471	-0.724351	0.876277	0.998738	0.98298	B4GALT1	1	depression	all	1/320	13/2161
R-HSA-373752	Netrin-1 signaling	1/320	13/2161	0.0769231	0.519471	-0.724351	0.876277	0.998738	0.98298	HJV	1	depression	all	1/320	13/2161
R-HSA-5260271	Diseases of Immune System	1/320	13/2161	0.0769231	0.519471	-0.724351	0.876277	0.998738	0.98298	CD14	1	depression	all	1/320	13/2161
R-HSA-5602358	Diseases associated with the TLR signaling cascade	1/320	13/2161	0.0769231	0.519471	-0.724351	0.876277	0.998738	0.98298	CD14	1	depression	all	1/320	13/2161
R-HSA-5654743	Signaling by FGFR4	1/320	13/2161	0.0769231	0.519471	-0.724351	0.876277	0.998738	0.98298	SPRY2	1	depression	all	1/320	13/2161
R-HSA-5655302	Signaling by FGFR1 in disease	1/320	13/2161	0.0769231	0.519471	-0.724351	0.876277	0.998738	0.98298	CEP43	1	depression	all	1/320	13/2161
R-HSA-8853659	RET signaling	1/320	13/2161	0.0769231	0.519471	-0.724351	0.876277	0.998738	0.98298	GFRA1	1	depression	all	1/320	13/2161
R-HSA-9013406	RHOQ GTPase cycle	1/320	13/2161	0.0769231	0.519471	-0.724351	0.876277	0.998738	0.98298	ARL13B	1	depression	all	1/320	13/2161
R-HSA-9013409	RHOJ GTPase cycle	1/320	13/2161	0.0769231	0.519471	-0.724351	0.876277	0.998738	0.98298	ARL13B	1	depression	all	1/320	13/2161
R-HSA-913709	O-linked glycosylation of mucins	1/320	13/2161	0.0769231	0.519471	-0.724351	0.876277	0.998738	0.98298	GALNT10	1	depression	all	1/320	13/2161
R-HSA-114608	Platelet degranulation	7/320	66/2161	0.106061	0.716241	-0.9759	0.878936	0.998738	0.98298	FAM3C/RARRES2/TIMP1/PSAP/SCG3/TGFB1/VEGFA	7	depression	all	7/320	66/2161
R-HSA-5357801	Programmed Cell Death	7/320	66/2161	0.106061	0.716241	-0.9759	0.878936	0.998738	0.98298	CD14/CDH1/DFFA/GZMB/TNFRSF10A/TNFRSF10B/OCLN	7	depression	all	7/320	66/2161
R-HSA-3371453	Regulation of HSF1-mediated heat shock response	1/320	14/2161	0.0714286	0.482366	-0.809927	0.894709	0.998738	0.98298	MAPKAPK2	1	depression	all	1/320	14/2161
R-HSA-4086400	PCP/CE pathway	1/320	14/2161	0.0714286	0.482366	-0.809927	0.894709	0.998738	0.98298	CLTA	1	depression	all	1/320	14/2161
R-HSA-5693538	Homology Directed Repair	1/320	14/2161	0.0714286	0.482366	-0.809927	0.894709	0.998738	0.98298	ABL1	1	depression	all	1/320	14/2161
R-HSA-5696398	Nucleotide Excision Repair	1/320	14/2161	0.0714286	0.482366	-0.809927	0.894709	0.998738	0.98298	POLR2F	1	depression	all	1/320	14/2161
R-HSA-70326	Glucose metabolism	1/320	14/2161	0.0714286	0.482366	-0.809927	0.894709	0.998738	0.98298	FBP1	1	depression	all	1/320	14/2161
R-HSA-8874081	MET activates PTK2 signaling	1/320	14/2161	0.0714286	0.482366	-0.809927	0.894709	0.998738	0.98298	COL1A1	1	depression	all	1/320	14/2161
R-HSA-9609646	HCMV Infection	1/320	14/2161	0.0714286	0.482366	-0.809927	0.894709	0.998738	0.98298	EGFR	1	depression	all	1/320	14/2161
R-HSA-76005	Response to elevated platelet cytosolic Ca2+	7/320	68/2161	0.102941	0.695175	-1.06462	0.897152	0.998738	0.98298	FAM3C/RARRES2/TIMP1/PSAP/SCG3/TGFB1/VEGFA	7	depression	all	7/320	68/2161
R-HSA-162906	HIV Infection	3/320	34/2161	0.0882353	0.595864	-0.990053	0.899216	0.998738	0.98298	CD4/PSIP1/POLR2F	3	depression	all	3/320	34/2161
R-HSA-166520	Signaling by NTRKs	3/320	34/2161	0.0882353	0.595864	-0.990053	0.899216	0.998738	0.98298	CLTA/F3/MAPKAPK2	3	depression	all	3/320	34/2161
R-HSA-9675108	Nervous system development	15/320	132/2161	0.113636	0.767401	-1.14955	0.902552	0.998738	0.98298	CLTA/COL6A3/EGFR/AGRN/TREM2/EFNA1/EFNA4/EPHB6/HJV/YAP1/ABL1/EPHA2/GFRA1/ITGAV/YES1	15	depression	all	15/320	132/2161
R-HSA-9612973	Autophagy	2/320	25/2161	0.08	0.54025	-0.963754	0.904053	0.998738	0.98298	PLIN3/ARL13B	2	depression	all	2/320	25/2161
R-HSA-9730414	MITF-M-regulated melanocyte development	2/320	25/2161	0.08	0.54025	-0.963754	0.904053	0.998738	0.98298	CDH1/EDN1	2	depression	all	2/320	25/2161
R-HSA-5663202	Diseases of signal transduction by growth factor receptors and second messengers	15/320	133/2161	0.112782	0.761631	-1.18282	0.9085	0.998738	0.98298	CEBPB/CEP43/EGFR/ERBB3/FLT3LG/GZMB/IL10/TGFA/TGFB1/AREG/FGFR2/POLR2F/TGFBR2/YES1/PPP2R5A	15	depression	all	15/320	133/2161
R-HSA-5683057	MAPK family signaling cascades	11/320	102/2161	0.107843	0.728278	-1.17185	0.910303	0.998738	0.98298	EGFR/IL6ST/ERBB3/FLT3LG/TGFA/NEFL/AREG/FGFR2/GFRA1/IL6/PPP2R5A	11	depression	all	11/320	102/2161
R-HSA-1234174	Cellular response to hypoxia	1/320	15/2161	0.0666667	0.450208	-0.890643	0.910402	0.998738	0.98298	VEGFA	1	depression	all	1/320	15/2161
R-HSA-211945	Phase I - Functionalization of compounds	1/320	15/2161	0.0666667	0.450208	-0.890643	0.910402	0.998738	0.98298	CES2	1	depression	all	1/320	15/2161
R-HSA-76009	Platelet Aggregation (Plug Formation)	1/320	15/2161	0.0666667	0.450208	-0.890643	0.910402	0.998738	0.98298	COL1A1	1	depression	all	1/320	15/2161
R-HSA-8935690	Digestion	1/320	15/2161	0.0666667	0.450208	-0.890643	0.910402	0.998738	0.98298	GUCA2A	1	depression	all	1/320	15/2161
R-HSA-8963743	Digestion and absorption	1/320	15/2161	0.0666667	0.450208	-0.890643	0.910402	0.998738	0.98298	GUCA2A	1	depression	all	1/320	15/2161
R-HSA-9645723	Diseases of programmed cell death	1/320	15/2161	0.0666667	0.450208	-0.890643	0.910402	0.998738	0.98298	SOD2	1	depression	all	1/320	15/2161
R-HSA-983231	Factors involved in megakaryocyte development and platelet production	1/320	15/2161	0.0666667	0.450208	-0.890643	0.910402	0.998738	0.98298	ABL1	1	depression	all	1/320	15/2161
R-HSA-166166	MyD88-independent TLR4 cascade	2/320	26/2161	0.0769231	0.519471	-1.0275	0.91573	0.998738	0.98298	CD14/MAPKAPK2	2	depression	all	2/320	26/2161
R-HSA-74752	Signaling by Insulin receptor	2/320	26/2161	0.0769231	0.519471	-1.0275	0.91573	0.998738	0.98298	FLT3LG/FGFR2	2	depression	all	2/320	26/2161
R-HSA-937061	TRIF (TICAM1)-mediated TLR4 signaling	2/320	26/2161	0.0769231	0.519471	-1.0275	0.91573	0.998738	0.98298	CD14/MAPKAPK2	2	depression	all	2/320	26/2161
R-HSA-373755	Semaphorin interactions	1/320	16/2161	0.0625	0.42207	-0.967156	0.923762	0.998738	0.98298	TREM2	1	depression	all	1/320	16/2161
R-HSA-380259	Loss of Nlp from mitotic centrosomes	1/320	16/2161	0.0625	0.42207	-0.967156	0.923762	0.998738	0.98298	CEP43	1	depression	all	1/320	16/2161
R-HSA-380284	Loss of proteins required for interphase microtubule organization from the centrosome	1/320	16/2161	0.0625	0.42207	-0.967156	0.923762	0.998738	0.98298	CEP43	1	depression	all	1/320	16/2161
R-HSA-418346	Platelet homeostasis	1/320	16/2161	0.0625	0.42207	-0.967156	0.923762	0.998738	0.98298	PPP2R5A	1	depression	all	1/320	16/2161
R-HSA-422356	Regulation of insulin secretion	1/320	16/2161	0.0625	0.42207	-0.967156	0.923762	0.998738	0.98298	GCG	1	depression	all	1/320	16/2161
R-HSA-8875878	MET promotes cell motility	1/320	16/2161	0.0625	0.42207	-0.967156	0.923762	0.998738	0.98298	COL1A1	1	depression	all	1/320	16/2161
R-HSA-8986944	Transcriptional Regulation by MECP2	1/320	16/2161	0.0625	0.42207	-0.967156	0.923762	0.998738	0.98298	FKBP5	1	depression	all	1/320	16/2161
R-HSA-9013404	RAC2 GTPase cycle	1/320	16/2161	0.0625	0.42207	-0.967156	0.923762	0.998738	0.98298	EPHA2	1	depression	all	1/320	16/2161
R-HSA-166058	MyD88:MAL(TIRAP) cascade initiated on plasma membrane	2/320	27/2161	0.0740741	0.500231	-1.08925	0.926065	0.998738	0.98298	CD14/MAPKAPK2	2	depression	all	2/320	27/2161
R-HSA-168188	Toll Like Receptor TLR6:TLR2 Cascade	2/320	27/2161	0.0740741	0.500231	-1.08925	0.926065	0.998738	0.98298	CD14/MAPKAPK2	2	depression	all	2/320	27/2161
R-HSA-202403	TCR signaling	2/320	27/2161	0.0740741	0.500231	-1.08925	0.926065	0.998738	0.98298	PAG1/CD4	2	depression	all	2/320	27/2161
R-HSA-72203	Processing of Capped Intron-Containing Pre-mRNA	2/320	27/2161	0.0740741	0.500231	-1.08925	0.926065	0.998738	0.98298	GPKOW/POLR2F	2	depression	all	2/320	27/2161
R-HSA-72766	Translation	2/320	27/2161	0.0740741	0.500231	-1.08925	0.926065	0.998738	0.98298	HARS1/YARS1	2	depression	all	2/320	27/2161
R-HSA-9709957	Sensory Perception	4/320	46/2161	0.0869565	0.587228	-1.17953	0.92673	0.998738	0.98298	HSPG2/LDLR/AGRN/EPS8L2	4	depression	all	4/320	46/2161
R-HSA-9711123	Cellular response to chemical stress	5/320	55/2161	0.0909091	0.61392	-1.20894	0.927608	0.998738	0.98298	FABP1/SOD2/AREG/COX5B/P4HB	5	depression	all	5/320	55/2161
R-HSA-373760	L1CAM interactions	3/320	37/2161	0.0810811	0.547551	-1.15709	0.928426	0.998738	0.98298	CLTA/EGFR/ITGAV	3	depression	all	3/320	37/2161
R-HSA-422475	Axon guidance	14/320	129/2161	0.108527	0.732897	-1.30403	0.92867	0.998738	0.98298	CLTA/COL6A3/EGFR/AGRN/TREM2/EFNA1/EFNA4/EPHB6/HJV/ABL1/EPHA2/GFRA1/ITGAV/YES1	14	depression	all	14/320	129/2161
R-HSA-3700989	Transcriptional Regulation by TP53	6/320	64/2161	0.09375	0.633105	-1.24196	0.929856	0.998738	0.98298	STK11/TIGAR/TNFRSF10A/TNFRSF10B/COX5B/POLR2F	6	depression	all	6/320	64/2161
R-HSA-168898	Toll-like Receptor Cascades	4/320	47/2161	0.0851064	0.574734	-1.22866	0.934082	0.998738	0.98298	CD14/CTSL/ITGAM/MAPKAPK2	4	depression	all	4/320	47/2161
R-HSA-380270	Recruitment of mitotic centrosome proteins and complexes	1/320	17/2161	0.0588235	0.397243	-1.03999	0.935136	0.998738	0.98298	CEP43	1	depression	all	1/320	17/2161
R-HSA-380287	Centrosome maturation	1/320	17/2161	0.0588235	0.397243	-1.03999	0.935136	0.998738	0.98298	CEP43	1	depression	all	1/320	17/2161
R-HSA-438064	Post NMDA receptor activation events	1/320	17/2161	0.0588235	0.397243	-1.03999	0.935136	0.998738	0.98298	NEFL	1	depression	all	1/320	17/2161
R-HSA-8854518	AURKA Activation by TPX2	1/320	17/2161	0.0588235	0.397243	-1.03999	0.935136	0.998738	0.98298	CEP43	1	depression	all	1/320	17/2161
R-HSA-9013408	RHOG GTPase cycle	1/320	17/2161	0.0588235	0.397243	-1.03999	0.935136	0.998738	0.98298	EPHA2	1	depression	all	1/320	17/2161
R-HSA-9833482	PKR-mediated signaling	1/320	17/2161	0.0588235	0.397243	-1.03999	0.935136	0.998738	0.98298	PPP2R5A	1	depression	all	1/320	17/2161
R-HSA-6806834	Signaling by MET	2/320	28/2161	0.0714286	0.482366	-1.14916	0.935199	0.998738	0.98298	COL1A1/SPINT1	2	depression	all	2/320	28/2161
R-HSA-166016	Toll Like Receptor 4 (TLR4) Cascade	3/320	39/2161	0.0769231	0.519471	-1.26228	0.943353	0.998738	0.98298	CD14/ITGAM/MAPKAPK2	3	depression	all	3/320	39/2161
R-HSA-5673001	RAF/MAP kinase cascade	9/320	92/2161	0.0978261	0.660632	-1.38663	0.944422	0.998738	0.98298	EGFR/ERBB3/FLT3LG/TGFA/NEFL/AREG/FGFR2/GFRA1/PPP2R5A	9	depression	all	9/320	92/2161
R-HSA-202424	Downstream TCR signaling	1/320	18/2161	0.0555556	0.375174	-1.10958	0.944817	0.998738	0.98298	CD4	1	depression	all	1/320	18/2161
R-HSA-2565942	Regulation of PLK1 Activity at G2/M Transition	1/320	18/2161	0.0555556	0.375174	-1.10958	0.944817	0.998738	0.98298	CEP43	1	depression	all	1/320	18/2161
R-HSA-380320	Recruitment of NuMA to mitotic centrosomes	1/320	18/2161	0.0555556	0.375174	-1.10958	0.944817	0.998738	0.98298	CEP43	1	depression	all	1/320	18/2161
R-HSA-442755	Activation of NMDA receptors and postsynaptic events	1/320	18/2161	0.0555556	0.375174	-1.10958	0.944817	0.998738	0.98298	NEFL	1	depression	all	1/320	18/2161
R-HSA-448424	Interleukin-17 signaling	1/320	18/2161	0.0555556	0.375174	-1.10958	0.944817	0.998738	0.98298	MAPKAPK2	1	depression	all	1/320	18/2161
R-HSA-6794362	Protein-protein interactions at synapses	1/320	18/2161	0.0555556	0.375174	-1.10958	0.944817	0.998738	0.98298	SYT1	1	depression	all	1/320	18/2161
R-HSA-112315	Transmission across Chemical Synapses	3/320	40/2161	0.075	0.506484	-1.31321	0.949685	0.998738	0.98298	BCHE/NEFL/SYT1	3	depression	all	3/320	40/2161
R-HSA-168179	Toll Like Receptor TLR1:TLR2 Cascade	2/320	30/2161	0.0666667	0.450208	-1.26399	0.950361	0.998738	0.98298	CD14/MAPKAPK2	2	depression	all	2/320	30/2161
R-HSA-181438	Toll Like Receptor 2 (TLR2) Cascade	2/320	30/2161	0.0666667	0.450208	-1.26399	0.950361	0.998738	0.98298	CD14/MAPKAPK2	2	depression	all	2/320	30/2161
R-HSA-162599	Late Phase of HIV Life Cycle	1/320	19/2161	0.0526316	0.355428	-1.17629	0.953057	0.998738	0.98298	POLR2F	1	depression	all	1/320	19/2161
R-HSA-5619115	Disorders of transmembrane transporters	1/320	19/2161	0.0526316	0.355428	-1.17629	0.953057	0.998738	0.98298	BSG	1	depression	all	1/320	19/2161
R-HSA-5633007	Regulation of TP53 Activity	1/320	19/2161	0.0526316	0.355428	-1.17629	0.953057	0.998738	0.98298	STK11	1	depression	all	1/320	19/2161
R-HSA-8951664	Neddylation	1/320	19/2161	0.0526316	0.355428	-1.17629	0.953057	0.998738	0.98298	NUB1	1	depression	all	1/320	19/2161
R-HSA-211859	Biological oxidations	3/320	41/2161	0.0731707	0.494131	-1.36313	0.955354	0.998738	0.98298	GGT1/GGT5/CES2	3	depression	all	3/320	41/2161
R-HSA-2555396	Mitotic Metaphase and Anaphase	2/320	31/2161	0.0645161	0.435685	-1.31913	0.956611	0.998738	0.98298	MAD1L1/PPP2R5A	2	depression	all	2/320	31/2161
R-HSA-68882	Mitotic Anaphase	2/320	31/2161	0.0645161	0.435685	-1.31913	0.956611	0.998738	0.98298	MAD1L1/PPP2R5A	2	depression	all	2/320	31/2161
R-HSA-913531	Interferon Signaling	4/320	51/2161	0.0784314	0.529657	-1.41688	0.957272	0.998738	0.98298	HLA-E/IFNGR1/BST2/PPP2R5A	4	depression	all	4/320	51/2161
R-HSA-109606	Intrinsic Pathway for Apoptosis	1/320	20/2161	0.05	0.337656	-1.24041	0.96007	0.998738	0.98298	GZMB	1	depression	all	1/320	20/2161
R-HSA-168142	Toll Like Receptor 10 (TLR10) Cascade	1/320	20/2161	0.05	0.337656	-1.24041	0.96007	0.998738	0.98298	MAPKAPK2	1	depression	all	1/320	20/2161
R-HSA-168176	Toll Like Receptor 5 (TLR5) Cascade	1/320	20/2161	0.05	0.337656	-1.24041	0.96007	0.998738	0.98298	MAPKAPK2	1	depression	all	1/320	20/2161
R-HSA-512988	Interleukin-3, Interleukin-5 and GM-CSF signaling	1/320	20/2161	0.05	0.337656	-1.24041	0.96007	0.998738	0.98298	YES1	1	depression	all	1/320	20/2161
R-HSA-5358351	Signaling by Hedgehog	1/320	20/2161	0.05	0.337656	-1.24041	0.96007	0.998738	0.98298	P4HB	1	depression	all	1/320	20/2161
R-HSA-5693532	DNA Double-Strand Break Repair	1/320	20/2161	0.05	0.337656	-1.24041	0.96007	0.998738	0.98298	ABL1	1	depression	all	1/320	20/2161
R-HSA-975871	MyD88 cascade initiated on plasma membrane	1/320	20/2161	0.05	0.337656	-1.24041	0.96007	0.998738	0.98298	MAPKAPK2	1	depression	all	1/320	20/2161
R-HSA-1257604	PIP3 activates AKT signaling	7/320	79/2161	0.0886076	0.598378	-1.51588	0.960982	0.998738	0.98298	EGFR/ERBB3/FLT3LG/TGFA/AREG/FGFR2/PPP2R5A	7	depression	all	7/320	79/2161
R-HSA-69620	Cell Cycle Checkpoints	2/320	32/2161	0.0625	0.42207	-1.37289	0.962106	0.998738	0.98298	MAD1L1/PPP2R5A	2	depression	all	2/320	32/2161
R-HSA-1989781	PPARA activates gene expression	1/320	21/2161	0.047619	0.321577	-1.3022	0.966038	0.998738	0.98298	FABP1	1	depression	all	1/320	21/2161
R-HSA-3247509	Chromatin modifying enzymes	1/320	21/2161	0.047619	0.321577	-1.3022	0.966038	0.998738	0.98298	DPY30	1	depression	all	1/320	21/2161
R-HSA-3858494	Beta-catenin independent WNT signaling	1/320	21/2161	0.047619	0.321577	-1.3022	0.966038	0.998738	0.98298	CLTA	1	depression	all	1/320	21/2161
R-HSA-400206	Regulation of lipid metabolism by PPARalpha	1/320	21/2161	0.047619	0.321577	-1.3022	0.966038	0.998738	0.98298	FABP1	1	depression	all	1/320	21/2161
R-HSA-4839726	Chromatin organization	1/320	21/2161	0.047619	0.321577	-1.3022	0.966038	0.998738	0.98298	DPY30	1	depression	all	1/320	21/2161
R-HSA-9013149	RAC1 GTPase cycle	2/320	35/2161	0.0571429	0.385893	-1.52676	0.974872	0.998738	0.98298	BAIAP2/EPHA2	2	depression	all	2/320	35/2161
R-HSA-9006925	Intracellular signaling by second messengers	7/320	84/2161	0.0833333	0.56276	-1.70379	0.975775	0.998738	0.98298	EGFR/ERBB3/FLT3LG/TGFA/AREG/FGFR2/PPP2R5A	7	depression	all	7/320	84/2161
R-HSA-2262752	Cellular responses to stress	14/320	144/2161	0.0972222	0.656554	-1.77812	0.976158	0.998738	0.98298	CEBPB/HYOU1/IGFBP1/FABP1/TPP1/VEGFA/FKBP4/FKBP5/SOD2/AREG/COX5B/IL6/P4HB/MAPKAPK2	14	depression	all	14/320	144/2161
R-HSA-8953897	Cellular responses to stimuli	14/320	144/2161	0.0972222	0.656554	-1.77812	0.976158	0.998738	0.98298	CEBPB/HYOU1/IGFBP1/FABP1/TPP1/VEGFA/FKBP4/FKBP5/SOD2/AREG/COX5B/IL6/P4HB/MAPKAPK2	14	depression	all	14/320	144/2161
R-HSA-9716542	Signaling by Rho GTPases, Miro GTPases and RHOBTB3	9/320	102/2161	0.0882353	0.595864	-1.74291	0.97657	0.998738	0.98298	CDH1/PLIN3/ARL13B/CKAP4/MAD1L1/ABL1/BAIAP2/EPHA2/PPP2R5A	9	depression	all	9/320	102/2161
R-HSA-168164	Toll Like Receptor 3 (TLR3) Cascade	1/320	24/2161	0.0416667	0.28138	-1.47563	0.979114	0.998738	0.98298	MAPKAPK2	1	depression	all	1/320	24/2161
R-HSA-453279	Mitotic G1 phase and G1/S transition	1/320	24/2161	0.0416667	0.28138	-1.47563	0.979114	0.998738	0.98298	ABL1	1	depression	all	1/320	24/2161
R-HSA-76002	Platelet activation, signaling and aggregation	8/320	95/2161	0.0842105	0.568684	-1.79212	0.980145	0.998738	0.98298	COL1A1/FAM3C/RARRES2/TIMP1/PSAP/SCG3/TGFB1/VEGFA	8	depression	all	8/320	95/2161
R-HSA-73894	DNA Repair	2/320	37/2161	0.0540541	0.365034	-1.62386	0.980958	0.998738	0.98298	ABL1/POLR2F	2	depression	all	2/320	37/2161
R-HSA-186797	Signaling by PDGF	1/320	25/2161	0.04	0.270125	-1.53	0.982241	0.998738	0.98298	COL6A3	1	depression	all	1/320	25/2161
R-HSA-8953854	Metabolism of RNA	4/320	60/2161	0.0666667	0.450208	-1.80026	0.984743	0.998738	0.98298	TNFSF13/GPKOW/POLR2F/MAPKAPK2	4	depression	all	4/320	60/2161
R-HSA-9705671	SARS-CoV-2 activates/modulates innate and adaptive immune responses	1/320	26/2161	0.0384615	0.259736	-1.58289	0.984902	0.998738	0.98298	HLA-E	1	depression	all	1/320	26/2161
R-HSA-112314	Neurotransmitter receptors and postsynaptic signal transmission	1/320	27/2161	0.037037	0.250116	-1.63438	0.987165	0.998738	0.98298	NEFL	1	depression	all	1/320	27/2161
R-HSA-1169410	Antiviral mechanism by IFN-stimulated genes	1/320	27/2161	0.037037	0.250116	-1.63438	0.987165	0.998738	0.98298	PPP2R5A	1	depression	all	1/320	27/2161
R-HSA-9013148	CDC42 GTPase cycle	1/320	27/2161	0.037037	0.250116	-1.63438	0.987165	0.998738	0.98298	BAIAP2	1	depression	all	1/320	27/2161
R-HSA-194315	Signaling by Rho GTPases	8/320	100/2161	0.08	0.54025	-1.96227	0.987763	0.998738	0.98298	CDH1/ARL13B/CKAP4/MAD1L1/ABL1/BAIAP2/EPHA2/PPP2R5A	8	depression	all	8/320	100/2161
R-HSA-68886	M Phase	3/320	52/2161	0.0576923	0.389603	-1.85716	0.988678	0.998738	0.98298	CEP43/MAD1L1/PPP2R5A	3	depression	all	3/320	52/2161
R-HSA-9759194	Nuclear events mediated by NFE2L2	1/320	29/2161	0.0344828	0.232866	-1.73361	0.990726	0.998738	0.98298	AREG	1	depression	all	1/320	29/2161
R-HSA-376176	Signaling by ROBO receptors	1/320	30/2161	0.0333333	0.225104	-1.78151	0.992118	0.998738	0.98298	ABL1	1	depression	all	1/320	30/2161
R-HSA-9705683	SARS-CoV-2-host interactions	1/320	30/2161	0.0333333	0.225104	-1.78151	0.992118	0.998738	0.98298	HLA-E	1	depression	all	1/320	30/2161
R-HSA-112316	Neuronal System	3/320	56/2161	0.0535714	0.361775	-2.01705	0.993274	0.998738	0.98298	BCHE/NEFL/SYT1	3	depression	all	3/320	56/2161
R-HSA-5621481	C-type lectin receptors (CLRs)	1/320	34/2161	0.0294118	0.198621	-1.96322	0.995891	0.998738	0.98298	CLEC4D	1	depression	all	1/320	34/2161
R-HSA-71291	Metabolism of amino acids and derivatives	3/320	60/2161	0.05	0.337656	-2.16881	0.996042	0.998738	0.98298	KYAT1/TSHB/HNMT	3	depression	all	3/320	60/2161
R-HSA-453274	Mitotic G2-G2/M phases	1/320	36/2161	0.0277778	0.187587	-2.04891	0.997035	0.998738	0.98298	CEP43	1	depression	all	1/320	36/2161
R-HSA-69275	G2/M Transition	1/320	36/2161	0.0277778	0.187587	-2.04891	0.997035	0.998738	0.98298	CEP43	1	depression	all	1/320	36/2161
R-HSA-9755511	KEAP1-NFE2L2 pathway	1/320	36/2161	0.0277778	0.187587	-2.04891	0.997035	0.998738	0.98298	AREG	1	depression	all	1/320	36/2161
R-HSA-5688426	Deubiquitination	2/320	52/2161	0.0384615	0.259736	-2.25229	0.99778	0.998738	0.98298	TGFB1/TGFBR2	2	depression	all	2/320	52/2161
R-HSA-69278	Cell Cycle, Mitotic	4/320	77/2161	0.0519481	0.350812	-2.41792	0.998139	0.998738	0.98298	CEP43/MAD1L1/ABL1/PPP2R5A	4	depression	all	4/320	77/2161
R-HSA-1640170	Cell Cycle	5/320	90/2161	0.0555556	0.375174	-2.52386	0.998579	0.998738	0.98298	CEP43/MAD1L1/ABL1/POLR2F/PPP2R5A	5	depression	all	5/320	90/2161
R-HSA-9012999	RHO GTPase cycle	4/320	80/2161	0.05	0.337656	-2.51633	0.998738	0.998738	0.98298	ARL13B/CKAP4/BAIAP2/EPHA2	4	depression	all	4/320	80/2161
R-HSA-6783783	Interleukin-10 signaling	2030-04-01	34/2161	0.117647	8.47451	5.21116	0.0010489	0.156287	0.152367	TNF/CCL4/IL1RN/TNFRSF1B	4	psychotic	all	4/30	34/2161
R-HSA-5668541	TNFR2 non-canonical NF-kB pathway	2030-04-01	42/2161	0.0952381	6.86032	4.54963	0.002343	0.170162	0.165894	TNF/TNFRSF11A/TNFRSF1B/TNFRSF6B	4	psychotic	all	4/30	42/2161
R-HSA-6798695	Neutrophil degranulation	2030-08-01	191/2161	0.0418848	3.0171	3.46344	0.00342607	0.170162	0.165894	CD14/DEFA1/DEFA1B/CLEC4D/PLAUR/PIGR/TNFRSF1B/ITGAV	8	psychotic	all	8/30	191/2161
R-HSA-418594	G alpha (i) signalling events	2030-04-01	58/2161	0.0689655	4.96782	3.63364	0.00760845	0.270917	0.264123	CXCL16/CCL4/AGT/PENK	4	psychotic	all	4/30	58/2161
R-HSA-375276	Peptide ligand-binding receptors	2030-04-01	61/2161	0.0655738	4.7235	3.49947	0.00909118	0.270917	0.264123	CXCL16/CCL4/AGT/PENK	4	psychotic	all	4/30	61/2161
R-HSA-3000157	Laminin interactions	2030-02-01	13/2161	0.153846	11.0821	4.32513	0.0132184	0.284762	0.277621	COL18A1/ITGAV	2	psychotic	all	2/30	13/2161
R-HSA-373076	Class A/1 (Rhodopsin-like receptors)	2030-04-01	70/2161	0.0571429	4.11619	3.14407	0.0146442	0.284762	0.277621	CXCL16/CCL4/AGT/PENK	4	psychotic	all	4/30	70/2161
R-HSA-1461973	Defensins	2030-02-01	14/2161	0.142857	10.2905	4.13696	0.0152893	0.284762	0.277621	DEFA1/DEFA1B	2	psychotic	all	2/30	14/2161
R-HSA-216083	Integrin cell surface interactions	2030-03-01	44/2161	0.0681818	4.91136	3.1095	0.0217993	0.360899	0.351848	COL18A1/ITGA11/ITGAV	3	psychotic	all	3/30	44/2161
R-HSA-5669034	TNFs bind their physiological receptors	2030-02-01	21/2161	0.0952381	6.86032	3.20125	0.0332255	0.461569	0.449993	TNFRSF1B/TNFRSF6B	2	psychotic	all	2/30	21/2161
R-HSA-500792	GPCR ligand binding	2030-04-01	96/2161	0.0416667	3.00139	2.37959	0.0413048	0.461569	0.449993	CXCL16/CCL4/AGT/PENK	4	psychotic	all	4/30	96/2161
R-HSA-1236975	Antigen processing-Cross presentation	2030-02-01	31/2161	0.0645161	4.64731	2.42639	0.0675601	0.461569	0.449993	CD14/ITGAV	2	psychotic	all	2/30	31/2161
R-HSA-380108	Chemokine receptors bind chemokines	2030-02-01	31/2161	0.0645161	4.64731	2.42639	0.0675601	0.461569	0.449993	CXCL16/CCL4	2	psychotic	all	2/30	31/2161
R-HSA-388396	GPCR downstream signalling	2030-04-01	114/2161	0.0350877	2.52749	1.98777	0.0698082	0.461569	0.449993	CXCL16/CCL4/AGT/PENK	4	psychotic	all	4/30	114/2161
R-HSA-163125	Post-translational modification: synthesis of GPI-anchored proteins	2030-02-01	32/2161	0.0625	4.50208	2.36761	0.0714553	0.461569	0.449993	PLAUR/CPM	2	psychotic	all	2/30	32/2161
R-HSA-6803157	Antimicrobial peptides	2030-02-01	32/2161	0.0625	4.50208	2.36761	0.0714553	0.461569	0.449993	DEFA1/DEFA1B	2	psychotic	all	2/30	32/2161
R-HSA-381426	Regulation of Insulin-like Growth Factor (IGF) transport and uptake by Insulin-like Growth Factor Binding Proteins (IGFBPs)	2030-03-01	74/2161	0.0405405	2.92027	1.99394	0.0808277	0.461569	0.449993	PENK/IGFBP4/KLK13	3	psychotic	all	3/30	74/2161
R-HSA-1280215	Cytokine Signaling in Immune system	2030-07-01	285/2161	0.0245614	1.76924	1.65335	0.0897106	0.461569	0.449993	TNF/CCL4/IL1RN/TNFRSF11A/PRL/TNFRSF1B/TNFRSF6B	7	psychotic	all	7/30	285/2161
R-HSA-373760	L1CAM interactions	2030-02-01	37/2161	0.0540541	3.89369	2.10607	0.0919717	0.461569	0.449993	NCAN/ITGAV	2	psychotic	all	2/30	37/2161
R-HSA-168249	Innate Immune System	2030-08-01	356/2161	0.0224719	1.61873	1.51524	0.10641	0.461569	0.449993	CD14/DEFA1/DEFA1B/CLEC4D/PLAUR/PIGR/TNFRSF1B/ITGAV	8	psychotic	all	8/30	356/2161
R-HSA-372790	Signaling by GPCR	2030-04-01	132/2161	0.030303	2.18283	1.66366	0.106419	0.461569	0.449993	CXCL16/CCL4/AGT/PENK	4	psychotic	all	4/30	132/2161
R-HSA-1474244	Extracellular matrix organization	2030-04-01	133/2161	0.0300752	2.16642	1.64718	0.108677	0.461569	0.449993	COL18A1/ITGA11/NCAN/ITGAV	4	psychotic	all	4/30	133/2161
R-HSA-3000178	ECM proteoglycans	2030-02-01	43/2161	0.0465116	3.35039	1.84674	0.118557	0.461569	0.449993	NCAN/ITGAV	2	psychotic	all	2/30	43/2161
R-HSA-5696399	Global Genome Nucleotide Excision Repair (GG-NER)	2030-01-01	2161-10-01	0.1	7.20333	2.33239	0.130721	0.461569	0.449993	RPA2	1	psychotic	all	1/30	10/61
R-HSA-6804756	Regulation of TP53 Activity through Phosphorylation	2030-01-01	2161-10-01	0.1	7.20333	2.33239	0.130721	0.461569	0.449993	RPA2	1	psychotic	all	1/30	10/61
R-HSA-69002	DNA Replication Pre-Initiation	2030-01-01	2161-10-01	0.1	7.20333	2.33239	0.130721	0.461569	0.449993	RPA2	1	psychotic	all	1/30	10/61
R-HSA-69473	G2/M DNA damage checkpoint	2030-01-01	2161-10-01	0.1	7.20333	2.33239	0.130721	0.461569	0.449993	RPA2	1	psychotic	all	1/30	10/61
R-HSA-1266738	Developmental Biology	2030-06-01	257/2161	0.0233463	1.68171	1.38112	0.137213	0.461569	0.449993	TNF/NELL2/NCAN/ITGAV/KLK13/WFDC2	6	psychotic	all	6/30	257/2161
R-HSA-983169	Class I MHC mediated antigen processing & presentation	2030-02-01	48/2161	0.0416667	3.00139	1.66341	0.142023	0.461569	0.449993	CD14/ITGAV	2	psychotic	all	2/30	48/2161
R-HSA-140534	Caspase activation via Death Receptors in the presence of ligand	2030-01-01	2161-11-01	0.0909091	6.54848	2.1885	0.142845	0.461569	0.449993	CD14	1	psychotic	all	1/30	11/61
R-HSA-2024101	CS/DS degradation	2030-01-01	2161-11-01	0.0909091	6.54848	2.1885	0.142845	0.461569	0.449993	NCAN	1	psychotic	all	1/30	11/61
R-HSA-75205	Dissolution of Fibrin Clot	2030-01-01	2161-11-01	0.0909091	6.54848	2.1885	0.142845	0.461569	0.449993	PLAUR	1	psychotic	all	1/30	11/61
R-HSA-5357905	Regulation of TNFR1 signaling	2030-01-01	2161-12-01	0.0833333	6.00278	2.06148	0.154805	0.461569	0.449993	TNF	1	psychotic	all	1/30	12/61
R-HSA-5686938	Regulation of TLR by endogenous ligand	2030-01-01	2161-12-01	0.0833333	6.00278	2.06148	0.154805	0.461569	0.449993	CD14	1	psychotic	all	1/30	12/61
R-HSA-5693567	HDR through Homologous Recombination (HRR) or Single Strand Annealing (SSA)	2030-01-01	2161-12-01	0.0833333	6.00278	2.06148	0.154805	0.461569	0.449993	RPA2	1	psychotic	all	1/30	12/61
R-HSA-9820960	Respiratory syncytial virus (RSV) attachment and entry	2030-01-01	2161-12-01	0.0833333	6.00278	2.06148	0.154805	0.461569	0.449993	CD14	1	psychotic	all	1/30	12/61
R-HSA-9830369	Kidney development	2030-01-01	2161-12-01	0.0833333	6.00278	2.06148	0.154805	0.461569	0.449993	WFDC2	1	psychotic	all	1/30	12/61
R-HSA-1474165	Reproduction	2030-01-01	13/2161	0.0769231	5.54103	1.94807	0.166604	0.461569	0.449993	RPA2	1	psychotic	all	1/30	13/2161
R-HSA-3560783	Defective B4GALT7 causes EDS, progeroid type	2030-01-01	13/2161	0.0769231	5.54103	1.94807	0.166604	0.461569	0.449993	NCAN	1	psychotic	all	1/30	13/2161
R-HSA-4420332	Defective B3GALT6 causes EDSP2 and SEMDJL1	2030-01-01	13/2161	0.0769231	5.54103	1.94807	0.166604	0.461569	0.449993	NCAN	1	psychotic	all	1/30	13/2161
R-HSA-5260271	Diseases of Immune System	2030-01-01	13/2161	0.0769231	5.54103	1.94807	0.166604	0.461569	0.449993	CD14	1	psychotic	all	1/30	13/2161
R-HSA-5602358	Diseases associated with the TLR signaling cascade	2030-01-01	13/2161	0.0769231	5.54103	1.94807	0.166604	0.461569	0.449993	CD14	1	psychotic	all	1/30	13/2161
R-HSA-8948216	Collagen chain trimerization	2030-01-01	13/2161	0.0769231	5.54103	1.94807	0.166604	0.461569	0.449993	COL18A1	1	psychotic	all	1/30	13/2161
R-HSA-9615017	FOXO-mediated transcription of oxidative stress, metabolic and neuronal genes	2030-01-01	13/2161	0.0769231	5.54103	1.94807	0.166604	0.461569	0.449993	AGRP	1	psychotic	all	1/30	13/2161
R-HSA-1971475	A tetrasaccharide linker sequence is required for GAG synthesis	2030-01-01	14/2161	0.0714286	5.14524	1.84584	0.178244	0.461569	0.449993	NCAN	1	psychotic	all	1/30	14/2161
R-HSA-2022377	Metabolism of Angiotensinogen to Angiotensins	2030-01-01	14/2161	0.0714286	5.14524	1.84584	0.178244	0.461569	0.449993	AGT	1	psychotic	all	1/30	14/2161
R-HSA-3000170	Syndecan interactions	2030-01-01	14/2161	0.0714286	5.14524	1.84584	0.178244	0.461569	0.449993	ITGAV	1	psychotic	all	1/30	14/2161
R-HSA-3371453	Regulation of HSF1-mediated heat shock response	2030-01-01	14/2161	0.0714286	5.14524	1.84584	0.178244	0.461569	0.449993	RPA2	1	psychotic	all	1/30	14/2161
R-HSA-3560801	Defective B3GAT3 causes JDSSDHD	2030-01-01	14/2161	0.0714286	5.14524	1.84584	0.178244	0.461569	0.449993	NCAN	1	psychotic	all	1/30	14/2161
R-HSA-5693538	Homology Directed Repair	2030-01-01	14/2161	0.0714286	5.14524	1.84584	0.178244	0.461569	0.449993	RPA2	1	psychotic	all	1/30	14/2161
R-HSA-5696398	Nucleotide Excision Repair	2030-01-01	14/2161	0.0714286	5.14524	1.84584	0.178244	0.461569	0.449993	RPA2	1	psychotic	all	1/30	14/2161
R-HSA-69239	Synthesis of DNA	2030-01-01	14/2161	0.0714286	5.14524	1.84584	0.178244	0.461569	0.449993	RPA2	1	psychotic	all	1/30	14/2161
R-HSA-69306	DNA Replication	2030-01-01	14/2161	0.0714286	5.14524	1.84584	0.178244	0.461569	0.449993	RPA2	1	psychotic	all	1/30	14/2161
R-HSA-5676594	TNF receptor superfamily (TNFSF) members mediating non-canonical NF-kB pathway	2030-01-01	15/2161	0.0666667	4.80222	1.75293	0.189726	0.461569	0.449993	TNFRSF11A	1	psychotic	all	1/30	15/2161
R-HSA-75893	TNF signaling	2030-01-01	15/2161	0.0666667	4.80222	1.75293	0.189726	0.461569	0.449993	TNF	1	psychotic	all	1/30	15/2161
R-HSA-5357769	Caspase activation via extrinsic apoptotic signalling pathway	2030-01-01	16/2161	0.0625	4.50208	1.66789	0.201053	0.461569	0.449993	CD14	1	psychotic	all	1/30	16/2161
R-HSA-6785807	Interleukin-4 and Interleukin-13 signaling	2030-02-01	61/2161	0.0327869	2.36175	1.27982	0.206826	0.461569	0.449993	TNF/TNFRSF1B	2	psychotic	all	2/30	61/2161
R-HSA-1650814	Collagen biosynthesis and modifying enzymes	2030-01-01	17/2161	0.0588235	4.23725	1.58959	0.212227	0.461569	0.449993	COL18A1	1	psychotic	all	1/30	17/2161
R-HSA-2173789	TGF-beta receptor signaling activates SMADs	2030-01-01	17/2161	0.0588235	4.23725	1.58959	0.212227	0.461569	0.449993	ITGAV	1	psychotic	all	1/30	17/2161
R-HSA-8957275	Post-translational protein phosphorylation	2030-02-01	64/2161	0.03125	2.25104	1.2052	0.222283	0.461569	0.449993	PENK/IGFBP4	2	psychotic	all	2/30	64/2161
R-HSA-1592389	Activation of Matrix Metalloproteinases	2030-01-01	18/2161	0.0555556	4.00185	1.51709	0.22325	0.461569	0.449993	COL18A1	1	psychotic	all	1/30	18/2161
R-HSA-1793185	Chondroitin sulfate/dermatan sulfate metabolism	2030-01-01	18/2161	0.0555556	4.00185	1.51709	0.22325	0.461569	0.449993	NCAN	1	psychotic	all	1/30	18/2161
R-HSA-2129379	Molecules associated with elastic fibres	2030-01-01	18/2161	0.0555556	4.00185	1.51709	0.22325	0.461569	0.449993	ITGAV	1	psychotic	all	1/30	18/2161
R-HSA-3371556	Cellular response to heat stress	2030-01-01	18/2161	0.0555556	4.00185	1.51709	0.22325	0.461569	0.449993	RPA2	1	psychotic	all	1/30	18/2161
R-HSA-381340	Transcriptional regulation of white adipocyte differentiation	2030-01-01	18/2161	0.0555556	4.00185	1.51709	0.22325	0.461569	0.449993	TNF	1	psychotic	all	1/30	18/2161
R-HSA-3560782	Diseases associated with glycosaminoglycan metabolism	2030-01-01	19/2161	0.0526316	3.79123	1.44963	0.234124	0.461569	0.449993	NCAN	1	psychotic	all	1/30	19/2161
R-HSA-5633007	Regulation of TP53 Activity	2030-01-01	19/2161	0.0526316	3.79123	1.44963	0.234124	0.461569	0.449993	RPA2	1	psychotic	all	1/30	19/2161
R-HSA-69206	G1/S Transition	2030-01-01	19/2161	0.0526316	3.79123	1.44963	0.234124	0.461569	0.449993	RPA2	1	psychotic	all	1/30	19/2161
R-HSA-69481	G2/M Checkpoints	2030-01-01	19/2161	0.0526316	3.79123	1.44963	0.234124	0.461569	0.449993	RPA2	1	psychotic	all	1/30	19/2161
R-HSA-9843745	Adipogenesis	2030-01-01	19/2161	0.0526316	3.79123	1.44963	0.234124	0.461569	0.449993	TNF	1	psychotic	all	1/30	19/2161
R-HSA-1566948	Elastic fibre formation	2030-01-01	20/2161	0.05	3.60167	1.38661	0.244851	0.461569	0.449993	ITGAV	1	psychotic	all	1/30	20/2161
R-HSA-5693532	DNA Double-Strand Break Repair	2030-01-01	20/2161	0.05	3.60167	1.38661	0.244851	0.461569	0.449993	RPA2	1	psychotic	all	1/30	20/2161
R-HSA-1428517	Aerobic respiration and respiratory electron transport	2030-01-01	21/2161	0.047619	3.43016	1.3275	0.255432	0.461569	0.449993	PM20D1	1	psychotic	all	1/30	21/2161
R-HSA-1989781	PPARA activates gene expression	2030-01-01	21/2161	0.047619	3.43016	1.3275	0.255432	0.461569	0.449993	AGT	1	psychotic	all	1/30	21/2161
R-HSA-2022090	Assembly of collagen fibrils and other multimeric structures	2030-01-01	21/2161	0.047619	3.43016	1.3275	0.255432	0.461569	0.449993	COL18A1	1	psychotic	all	1/30	21/2161
R-HSA-400206	Regulation of lipid metabolism by PPARalpha	2030-01-01	21/2161	0.047619	3.43016	1.3275	0.255432	0.461569	0.449993	AGT	1	psychotic	all	1/30	21/2161
R-HSA-69242	S Phase	2030-01-01	21/2161	0.047619	3.43016	1.3275	0.255432	0.461569	0.449993	RPA2	1	psychotic	all	1/30	21/2161
R-HSA-422475	Axon guidance	2030-03-01	129/2161	0.0232558	1.67519	0.938117	0.264561	0.461569	0.449993	NELL2/NCAN/ITGAV	3	psychotic	all	3/30	129/2161
R-HSA-419037	NCAM1 interactions	2030-01-01	22/2161	0.0454545	3.27424	1.27186	0.26587	0.461569	0.449993	NCAN	1	psychotic	all	1/30	22/2161
R-HSA-9018519	Estrogen-dependent gene expression	2030-01-01	22/2161	0.0454545	3.27424	1.27186	0.26587	0.461569	0.449993	TFF3	1	psychotic	all	1/30	22/2161
R-HSA-977225	Amyloid fiber formation	2030-01-01	22/2161	0.0454545	3.27424	1.27186	0.26587	0.461569	0.449993	PRL	1	psychotic	all	1/30	22/2161
R-HSA-9675108	Nervous system development	2030-03-01	132/2161	0.0227273	1.63712	0.896115	0.276107	0.461569	0.449993	NELL2/NCAN/ITGAV	3	psychotic	all	3/30	132/2161
R-HSA-1236974	ER-Phagosome pathway	2030-01-01	23/2161	0.0434783	3.13188	1.21932	0.276166	0.461569	0.449993	CD14	1	psychotic	all	1/30	23/2161
R-HSA-168138	Toll Like Receptor 9 (TLR9) Cascade	2030-01-01	23/2161	0.0434783	3.13188	1.21932	0.276166	0.461569	0.449993	CD14	1	psychotic	all	1/30	23/2161
R-HSA-168181	Toll Like Receptor 7/8 (TLR7/8) Cascade	2030-01-01	23/2161	0.0434783	3.13188	1.21932	0.276166	0.461569	0.449993	CD14	1	psychotic	all	1/30	23/2161
R-HSA-975138	TRAF6 mediated induction of NFkB and MAP kinases upon TLR7/8 or 9 activation	2030-01-01	23/2161	0.0434783	3.13188	1.21932	0.276166	0.461569	0.449993	CD14	1	psychotic	all	1/30	23/2161
R-HSA-975155	MyD88 dependent cascade initiated on endosome	2030-01-01	23/2161	0.0434783	3.13188	1.21932	0.276166	0.461569	0.449993	CD14	1	psychotic	all	1/30	23/2161
R-HSA-1638091	Heparan sulfate/heparin (HS-GAG) metabolism	2030-01-01	24/2161	0.0416667	3.00139	1.16958	0.286323	0.461569	0.449993	NCAN	1	psychotic	all	1/30	24/2161
R-HSA-453279	Mitotic G1 phase and G1/S transition	2030-01-01	24/2161	0.0416667	3.00139	1.16958	0.286323	0.461569	0.449993	RPA2	1	psychotic	all	1/30	24/2161
R-HSA-449147	Signaling by Interleukins	2030-04-01	197/2161	0.0203046	1.46261	0.807922	0.289966	0.461569	0.449993	TNF/CCL4/IL1RN/TNFRSF1B	4	psychotic	all	4/30	197/2161
R-HSA-170834	Signaling by TGF-beta Receptor Complex	2030-01-01	25/2161	0.04	2.88133	1.12236	0.296342	0.461569	0.449993	ITGAV	1	psychotic	all	1/30	25/2161
R-HSA-375165	NCAM signaling for neurite out-growth	2030-01-01	25/2161	0.04	2.88133	1.12236	0.296342	0.461569	0.449993	NCAN	1	psychotic	all	1/30	25/2161
R-HSA-9833110	RSV-host interactions	2030-01-01	25/2161	0.04	2.88133	1.12236	0.296342	0.461569	0.449993	CD14	1	psychotic	all	1/30	25/2161
R-HSA-1474290	Collagen formation	2030-01-01	26/2161	0.0384615	2.77051	1.07741	0.306225	0.461569	0.449993	COL18A1	1	psychotic	all	1/30	26/2161
R-HSA-166166	MyD88-independent TLR4 cascade	2030-01-01	26/2161	0.0384615	2.77051	1.07741	0.306225	0.461569	0.449993	CD14	1	psychotic	all	1/30	26/2161
R-HSA-4420097	VEGFA-VEGFR2 Pathway	2030-01-01	26/2161	0.0384615	2.77051	1.07741	0.306225	0.461569	0.449993	ITGAV	1	psychotic	all	1/30	26/2161
R-HSA-937061	TRIF (TICAM1)-mediated TLR4 signaling	2030-01-01	26/2161	0.0384615	2.77051	1.07741	0.306225	0.461569	0.449993	CD14	1	psychotic	all	1/30	26/2161
R-HSA-9614085	FOXO-mediated transcription	2030-01-01	26/2161	0.0384615	2.77051	1.07741	0.306225	0.461569	0.449993	AGRP	1	psychotic	all	1/30	26/2161
R-HSA-1442490	Collagen degradation	2030-01-01	27/2161	0.037037	2.6679	1.03455	0.315973	0.461569	0.449993	COL18A1	1	psychotic	all	1/30	27/2161
R-HSA-166058	MyD88:MAL(TIRAP) cascade initiated on plasma membrane	2030-01-01	27/2161	0.037037	2.6679	1.03455	0.315973	0.461569	0.449993	CD14	1	psychotic	all	1/30	27/2161
R-HSA-168188	Toll Like Receptor TLR6:TLR2 Cascade	2030-01-01	27/2161	0.037037	2.6679	1.03455	0.315973	0.461569	0.449993	CD14	1	psychotic	all	1/30	27/2161
R-HSA-9020702	Interleukin-1 signaling	2030-01-01	27/2161	0.037037	2.6679	1.03455	0.315973	0.461569	0.449993	IL1RN	1	psychotic	all	1/30	27/2161
R-HSA-3000171	Non-integrin membrane-ECM interactions	2030-01-01	28/2161	0.0357143	2.57262	0.99358	0.325589	0.462027	0.450439	ITGAV	1	psychotic	all	1/30	28/2161
R-HSA-6805567	Keratinization	2030-01-01	28/2161	0.0357143	2.57262	0.99358	0.325589	0.462027	0.450439	KLK13	1	psychotic	all	1/30	28/2161
R-HSA-6809371	Formation of the cornified envelope	2030-01-01	28/2161	0.0357143	2.57262	0.99358	0.325589	0.462027	0.450439	KLK13	1	psychotic	all	1/30	28/2161
R-HSA-392499	Metabolism of proteins	2030-07-01	411/2161	0.0170316	1.22685	0.606216	0.340097	0.466548	0.454847	PLAUR/AGT/PENK/CPM/IGFBP4/PRL/KLK13	7	psychotic	all	7/30	411/2161
R-HSA-168179	Toll Like Receptor TLR1:TLR2 Cascade	2030-01-01	30/2161	0.0333333	2.40111	0.916721	0.344431	0.466548	0.454847	CD14	1	psychotic	all	1/30	30/2161
R-HSA-181438	Toll Like Receptor 2 (TLR2) Cascade	2030-01-01	30/2161	0.0333333	2.40111	0.916721	0.344431	0.466548	0.454847	CD14	1	psychotic	all	1/30	30/2161
R-HSA-376176	Signaling by ROBO receptors	2030-01-01	30/2161	0.0333333	2.40111	0.916721	0.344431	0.466548	0.454847	NELL2	1	psychotic	all	1/30	30/2161
R-HSA-9820952	Respiratory Syncytial Virus Infection Pathway	2030-01-01	30/2161	0.0333333	2.40111	0.916721	0.344431	0.466548	0.454847	CD14	1	psychotic	all	1/30	30/2161
R-HSA-416476	G alpha (q) signalling events	2030-01-01	31/2161	0.0322581	2.32366	0.880566	0.35366	0.474733	0.462827	AGT	1	psychotic	all	1/30	31/2161
R-HSA-69620	Cell Cycle Checkpoints	2030-01-01	32/2161	0.03125	2.25104	0.845775	0.362763	0.482605	0.470501	RPA2	1	psychotic	all	1/30	32/2161
R-HSA-194138	Signaling by VEGF	2030-01-01	34/2161	0.0294118	2.11863	0.779896	0.3806	0.497451	0.484975	ITGAV	1	psychotic	all	1/30	34/2161
R-HSA-5621481	C-type lectin receptors (CLRs)	2030-01-01	34/2161	0.0294118	2.11863	0.779896	0.3806	0.497451	0.484975	CLEC4D	1	psychotic	all	1/30	34/2161
R-HSA-2980736	Peptide hormone metabolism	2030-01-01	37/2161	0.027027	1.94685	0.689127	0.406453	0.522081	0.508988	AGT	1	psychotic	all	1/30	37/2161
R-HSA-73894	DNA Repair	2030-01-01	37/2161	0.027027	1.94685	0.689127	0.406453	0.522081	0.508988	RPA2	1	psychotic	all	1/30	37/2161
R-HSA-1630316	Glycosaminoglycan metabolism	2030-01-01	38/2161	0.0263158	1.89561	0.660744	0.414836	0.523818	0.510681	NCAN	1	psychotic	all	1/30	38/2161
R-HSA-9006936	Signaling by TGFB family members	2030-01-01	38/2161	0.0263158	1.89561	0.660744	0.414836	0.523818	0.510681	ITGAV	1	psychotic	all	1/30	38/2161
R-HSA-166016	Toll Like Receptor 4 (TLR4) Cascade	2030-01-01	39/2161	0.025641	1.84701	0.633203	0.423105	0.525355	0.51218	CD14	1	psychotic	all	1/30	39/2161
R-HSA-73887	Death Receptor Signaling	2030-01-01	39/2161	0.025641	1.84701	0.633203	0.423105	0.525355	0.51218	TNF	1	psychotic	all	1/30	39/2161
R-HSA-446652	Interleukin-1 family signaling	2030-01-01	42/2161	0.0238095	1.71508	0.555149	0.44724	0.550733	0.536921	IL1RN	1	psychotic	all	1/30	42/2161
R-HSA-8939211	ESR-mediated signaling	2030-01-01	43/2161	0.0232558	1.67519	0.530512	0.455065	0.555777	0.541838	TFF3	1	psychotic	all	1/30	43/2161
R-HSA-168898	Toll-like Receptor Cascades	2030-01-01	47/2161	0.0212766	1.53262	0.437938	0.485311	0.583156	0.568531	CD14	1	psychotic	all	1/30	47/2161
R-HSA-3781865	Diseases of glycosylation	2030-01-01	47/2161	0.0212766	1.53262	0.437938	0.485311	0.583156	0.568531	NCAN	1	psychotic	all	1/30	47/2161
R-HSA-9006931	Signaling by Nuclear Receptors	2030-01-01	55/2161	0.0181818	1.3097	0.275985	0.54101	0.644883	0.62871	TFF3	1	psychotic	all	1/30	55/2161
R-HSA-1474228	Degradation of the extracellular matrix	2030-01-01	57/2161	0.0175439	1.26374	0.239382	0.553996	0.652289	0.63593	COL18A1	1	psychotic	all	1/30	57/2161
R-HSA-1280218	Adaptive Immune System	2030-03-01	207/2161	0.0144928	1.04396	0.0789023	0.559545	0.652289	0.63593	CD14/LILRB4/ITGAV	3	psychotic	all	3/30	207/2161
R-HSA-109581	Apoptosis	2030-01-01	58/2161	0.0172414	1.24195	0.221576	0.560356	0.652289	0.63593	CD14	1	psychotic	all	1/30	58/2161
R-HSA-597592	Post-translational protein modification	2030-04-01	289/2161	0.0138408	0.997001	-0.0064975	0.584403	0.675008	0.658079	PLAUR/PENK/CPM/IGFBP4	4	psychotic	all	4/30	289/2161
R-HSA-3700989	Transcriptional Regulation by TP53	2030-01-01	64/2161	0.015625	1.12552	0.120921	0.596711	0.683922	0.66677	RPA2	1	psychotic	all	1/30	64/2161
R-HSA-5357801	Programmed Cell Death	2030-01-01	66/2161	0.0151515	1.09141	0.0894724	0.60817	0.691735	0.674387	CD14	1	psychotic	all	1/30	66/2161
R-HSA-71387	Metabolism of carbohydrates	2030-01-01	69/2161	0.0144928	1.04396	0.0440261	0.62477	0.705233	0.687546	NCAN	1	psychotic	all	1/30	69/2161
R-HSA-202733	Cell surface interactions at the vascular wall	2030-01-01	77/2161	0.012987	0.935498	-0.0683702	0.665783	0.740311	0.721745	ITGAV	1	psychotic	all	1/30	77/2161
R-HSA-69278	Cell Cycle, Mitotic	2030-01-01	77/2161	0.012987	0.935498	-0.0683702	0.665783	0.740311	0.721745	RPA2	1	psychotic	all	1/30	77/2161
R-HSA-5668914	Diseases of metabolism	2030-01-01	80/2161	0.0125	0.900417	-0.107669	0.680017	0.750537	0.731714	NCAN	1	psychotic	all	1/30	80/2161
R-HSA-198933	Immunoregulatory interactions between a Lymphoid and a non-Lymphoid cell	2030-01-01	87/2161	0.0114943	0.827969	-0.194293	0.710987	0.778949	0.759413	LILRB4	1	psychotic	all	1/30	87/2161
R-HSA-1640170	Cell Cycle	2030-01-01	90/2161	0.0111111	0.80037	-0.229484	0.723354	0.786713	0.766983	RPA2	1	psychotic	all	1/30	90/2161
R-HSA-212436	Generic Transcription Pathway	2030-02-01	187/2161	0.0106952	0.77041	-0.389669	0.747812	0.80742	0.78717	AGRP/RPA2	2	psychotic	all	2/30	187/2161
R-HSA-73857	RNA Polymerase II Transcription	2030-02-01	191/2161	0.0104712	0.754276	-0.421917	0.758669	0.81325	0.792854	AGRP/RPA2	2	psychotic	all	2/30	191/2161
R-HSA-109582	Hemostasis	2030-02-01	207/2161	0.00966184	0.695974	-0.545669	0.798317	0.849637	0.828329	PLAUR/ITGAV	2	psychotic	all	2/30	207/2161
R-HSA-74160	Gene expression (Transcription)	2030-02-01	213/2161	0.00938967	0.676369	-0.590121	0.811701	0.857755	0.836243	AGRP/RPA2	2	psychotic	all	2/30	213/2161
R-HSA-556833	Metabolism of lipids	2030-01-01	127/2161	0.00787402	0.567192	-0.596373	0.839537	0.879659	0.857598	AGT	1	psychotic	all	1/30	127/2161
R-HSA-9824446	Viral Infection Pathways	2030-01-01	129/2161	0.00775194	0.558398	-0.613564	0.844237	0.879659	0.857598	CD14	1	psychotic	all	1/30	129/2161
R-HSA-2262752	Cellular responses to stress	2030-01-01	144/2161	0.00694444	0.500231	-0.736365	0.875482	0.899633	0.877071	RPA2	1	psychotic	all	1/30	144/2161
R-HSA-8953897	Cellular responses to stimuli	2030-01-01	144/2161	0.00694444	0.500231	-0.736365	0.875482	0.899633	0.877071	RPA2	1	psychotic	all	1/30	144/2161
R-HSA-9006934	Signaling by Receptor Tyrosine Kinases	2030-01-01	180/2161	0.00555556	0.400185	-0.997027	0.927744	0.942461	0.918825	ITGAV	1	psychotic	all	1/30	180/2161
R-HSA-5663205	Infectious disease	2030-01-01	187/2161	0.00534759	0.385205	-1.04345	0.935075	0.942461	0.918825	CD14	1	psychotic	all	1/30	187/2161
R-HSA-1643685	Disease	2030-03-01	400/2161	0.0075	0.54025	-1.20828	0.936136	0.942461	0.918825	CD14/RPA2/NCAN	3	psychotic	all	3/30	400/2161
R-HSA-1430728	Metabolism	2030-03-01	416/2161	0.00721154	0.519471	-1.29379	0.947328	0.947328	0.923569	PM20D1/AGT/NCAN	3	psychotic	all	3/30	416/2161
R-HSA-6783783	Interleukin-10 signaling	1991-06-01	34/2161	0.176471	4.19069	3.931	0.00244853	0.299164	0.284779	TIMP1/TNF/CCL3/CSF1/IL10/IL6	6	depression	incident _only	6/91	34/2161
R-HSA-9837999	Mitochondrial protein degradation	1991-04-01	15/2161	0.266667	6.3326	4.34442	0.00281202	0.299164	0.284779	LONP1/OXCT1/COX5B/HTRA2	4	depression	incident _only	4/91	15/2161
R-HSA-2173789	TGF-beta receptor signaling activates SMADs	1991-04-01	17/2161	0.235294	5.58759	3.9807	0.00459548	0.299164	0.284779	LTBP2/TGFB1/ITGAV/LTBP3	4	depression	incident _only	4/91	17/2161
R-HSA-2129379	Molecules associated with elastic fibres	1991-04-01	18/2161	0.222222	5.27717	3.81983	0.0057205	0.299164	0.284779	LTBP2/TGFB1/ITGAV/LTBP3	4	depression	incident _only	4/91	18/2161
R-HSA-9006934	Signaling by Receptor Tyrosine Kinases	15/91	180/2161	0.0833333	1.97894	2.87549	0.006854	0.299164	0.284779	CLTA/EGFR/PAG1/PTN/TIA1/PGF/SPRY2/TGFA/VEGFA/CD274/ITGAV/MDK/POLR2F/YES1/MAPKAPK2	15	depression	incident _only	15/91	180/2161
R-HSA-201556	Signaling by ALK	1991-03-01	2161-10-01	0.3	7.12418	4.06902	0.00699156	0.299164	0.284779	PTN/CD274/MDK	3	depression	incident _only	3/91	10/61
R-HSA-9006931	Signaling by Nuclear Receptors	1991-07-01	55/2161	0.127273	3.02238	3.18476	0.0072392	0.299164	0.284779	EGFR/TGFA/FABP5/FKBP4/FKBP5/TFF1/POLR2F	7	depression	incident _only	7/91	55/2161
R-HSA-8939211	ESR-mediated signaling	1991-06-01	43/2161	0.139535	3.31357	3.2123	0.00817951	0.299164	0.284779	EGFR/TGFA/FKBP4/FKBP5/TFF1/POLR2F	6	depression	incident _only	6/91	43/2161
R-HSA-1566948	Elastic fibre formation	1991-04-01	20/2161	0.2	4.74945	3.53132	0.00849133	0.299164	0.284779	LTBP2/TGFB1/ITGAV/LTBP3	4	depression	incident _only	4/91	20/2161
R-HSA-180292	GAB1 signalosome	1991-03-01	2161-11-01	0.272727	6.47652	3.8172	0.00932306	0.299164	0.284779	EGFR/PAG1/TGFA	3	depression	incident _only	3/91	11/61
R-HSA-177929	Signaling by EGFR	1991-04-01	21/2161	0.190476	4.52329	3.40105	0.0101568	0.299164	0.284779	EGFR/PAG1/SPRY2/TGFA	4	depression	incident _only	4/91	21/2161
R-HSA-9018519	Estrogen-dependent gene expression	1991-04-01	22/2161	0.181818	4.31768	3.27871	0.0120208	0.300474	0.286026	TGFA/FKBP4/TFF1/POLR2F	4	depression	incident _only	4/91	22/2161
R-HSA-8866910	TFAP2 (AP-2) family regulates transcription of growth factors and their receptors	1991-03-01	2161-12-01	0.25	5.93681	3.59486	0.012056	0.300474	0.286026	EGFR/TGFA/VEGFA	3	depression	incident _only	3/91	12/61
R-HSA-168255	Influenza Infection	1991-03-01	13/2161	0.230769	5.48014	3.39632	0.0152013	0.351802	0.334886	CLTA/TGFB1/POLR2F	3	depression	incident _only	3/91	13/2161
R-HSA-182971	EGFR downregulation	1991-03-01	14/2161	0.214286	5.0887	3.21733	0.0187662	0.377598	0.359442	EGFR/SPRY2/TGFA	3	depression	incident _only	3/91	14/2161
R-HSA-170834	Signaling by TGF-beta Receptor Complex	1991-04-01	25/2161	0.16	3.79956	2.95136	0.01888	0.377598	0.359442	LTBP2/TGFB1/ITGAV/LTBP3	4	depression	incident _only	4/91	25/2161
R-HSA-9006936	Signaling by TGFB family members	1991-05-01	38/2161	0.131579	3.12464	2.7699	0.0198123	0.377598	0.359442	LTBP2/TIMP1/TGFB1/ITGAV/LTBP3	5	depression	incident _only	5/91	38/2161
R-HSA-212436	Generic Transcription Pathway	14/91	187/2161	0.0748663	1.77787	2.33301	0.0219802	0.388028	0.36937	EGFR/IGFBP1/STK11/TGFA/TGFB1/VEGFA/FKBP5/TIGAR/ABL1/COX5B/IL6/POLR2F/RSPO3/YES1	14	depression	incident _only	14/91	187/2161
R-HSA-8864260	Transcriptional regulation by the AP-2 (TFAP2) family of transcription factors	1991-03-01	15/2161	0.2	4.74945	3.05465	0.0227547	0.388028	0.36937	EGFR/TGFA/VEGFA	3	depression	incident _only	3/91	15/2161
R-HSA-73857	RNA Polymerase II Transcription	14/91	191/2161	0.0732984	1.74064	2.24725	0.025958	0.419166	0.399011	EGFR/IGFBP1/STK11/TGFA/TGFB1/VEGFA/FKBP5/TIGAR/ABL1/COX5B/IL6/POLR2F/RSPO3/YES1	14	depression	incident _only	14/91	191/2161
R-HSA-432722	Golgi Associated Vesicle Biogenesis	1991-03-01	16/2161	0.1875	4.45261	2.90574	0.0271682	0.419166	0.399011	CLTA/SNX9/TXNDC5	3	depression	incident _only	3/91	16/2161
R-HSA-74160	Gene expression (Transcription)	15/91	213/2161	0.0704225	1.67234	2.16645	0.0295071	0.434559	0.413664	EGFR/IGFBP1/STK11/PSIP1/TGFA/TGFB1/VEGFA/FKBP5/TIGAR/ABL1/COX5B/IL6/POLR2F/RSPO3/YES1	15	depression	incident _only	15/91	213/2161
R-HSA-449147	Signaling by Interleukins	14/91	197/2161	0.071066	1.68762	2.12214	0.0329072	0.463563	0.441273	IL19/TIMP1/TNF/CCL3/CSF1/IL10/IL18R1/TGFB1/VEGFA/IFNL1/TXLNA/IL6/YES1/MAPKAPK2	14	depression	incident _only	14/91	197/2161
R-HSA-556833	Metabolism of lipids	1991-10-01	127/2161	0.0787402	1.86986	2.11807	0.0377214	0.509239	0.484753	PLIN3/MECR/OXCT1/DECR1/MVK/DBI/FABP5/PLA2G15/MAPKAPK2/PCYT2	10	depression	incident _only	10/91	127/2161
R-HSA-6785807	Interleukin-4 and Interleukin-13 signaling	1991-06-01	61/2161	0.0983607	2.3358	2.21849	0.0406648	0.512247	0.487617	TIMP1/TNF/IL10/TGFB1/VEGFA/IL6	6	depression	incident _only	6/91	61/2161
R-HSA-449836	Other interleukin signaling	1991-03-01	19/2161	0.157895	3.74957	2.52344	0.0429333	0.512247	0.487617	CSF1/IFNL1/TXLNA	3	depression	incident _only	3/91	19/2161
R-HSA-8978868	Fatty acid metabolism	1991-04-01	32/2161	0.125	2.96841	2.3516	0.0429367	0.512247	0.487617	MECR/DECR1/DBI/MAPKAPK2	4	depression	incident _only	4/91	32/2161
R-HSA-5663205	Infectious disease	13/91	187/2161	0.0695187	1.65088	1.95213	0.0459684	0.512247	0.487617	CLTA/EGFR/PPIB/IL10/PSIP1/SRPK2/TGFB1/VEGFA/FKBP4/ABL1/IL6/POLR2F/YES1	13	depression	incident _only	13/91	187/2161
R-HSA-5654738	Signaling by FGFR2	1991-03-01	20/2161	0.15	3.56209	2.41303	0.0490113	0.512247	0.487617	TIA1/SPRY2/POLR2F	3	depression	incident _only	3/91	20/2161
R-HSA-9662851	Anti-inflammatory response favouring Leishmania parasite infection	1991-03-01	20/2161	0.15	3.56209	2.41303	0.0490113	0.512247	0.487617	IL10/IL6/YES1	3	depression	incident _only	3/91	20/2161
R-HSA-9664433	Leishmania parasite growth and survival	1991-03-01	20/2161	0.15	3.56209	2.41303	0.0490113	0.512247	0.487617	IL10/IL6/YES1	3	depression	incident _only	3/91	20/2161
R-HSA-194138	Signaling by VEGF	1991-04-01	34/2161	0.117647	2.79379	2.20999	0.0519745	0.526242	0.500939	PGF/VEGFA/ITGAV/MAPKAPK2	4	depression	incident _only	4/91	34/2161
R-HSA-180336	SHC1 events in EGFR signaling	1991-02-01	2161-10-01	0.2	4.74945	2.49121	0.0633406	0.567712	0.540415	EGFR/TGFA	2	depression	incident _only	2/91	10/61
R-HSA-9664323	FCGR3A-mediated IL10 synthesis	1991-02-01	2161-10-01	0.2	4.74945	2.49121	0.0633406	0.567712	0.540415	IL10/YES1	2	depression	incident _only	2/91	10/61
R-HSA-9680350	Signaling by CSF1 (M-CSF) in myeloid cells	1991-02-01	2161-10-01	0.2	4.74945	2.49121	0.0633406	0.567712	0.540415	CSF1/YES1	2	depression	incident _only	2/91	10/61
R-HSA-9839373	Signaling by TGFBR3	1991-02-01	2161-10-01	0.2	4.74945	2.49121	0.0633406	0.567712	0.540415	TIMP1/TGFB1	2	depression	incident _only	2/91	10/61
R-HSA-199992	trans-Golgi Network Vesicle Budding	1991-03-01	23/2161	0.130435	3.09747	2.11991	0.069589	0.567712	0.540415	CLTA/SNX9/TXNDC5	3	depression	incident _only	3/91	23/2161
R-HSA-163560	Triglyceride catabolism	1991-02-01	2161-11-01	0.181818	4.31768	2.31246	0.0753445	0.567712	0.540415	PLIN3/FABP5	2	depression	incident _only	2/91	11/61
R-HSA-1643713	Signaling by EGFR in Cancer	1991-02-01	2161-11-01	0.181818	4.31768	2.31246	0.0753445	0.567712	0.540415	EGFR/TGFA	2	depression	incident _only	2/91	11/61
R-HSA-5663084	Diseases of carbohydrate metabolism	1991-02-01	2161-11-01	0.181818	4.31768	2.31246	0.0753445	0.567712	0.540415	GUSB/GYS1	2	depression	incident _only	2/91	11/61
R-HSA-69618	Mitotic Spindle Checkpoint	1991-02-01	2161-11-01	0.181818	4.31768	2.31246	0.0753445	0.567712	0.540415	MAD1L1/PPP2R5A	2	depression	incident _only	2/91	11/61
R-HSA-8979227	Triglyceride metabolism	1991-02-01	2161-11-01	0.181818	4.31768	2.31246	0.0753445	0.567712	0.540415	PLIN3/FABP5	2	depression	incident _only	2/91	11/61
R-HSA-9648025	EML4 and NUDC in mitotic spindle formation	1991-02-01	2161-11-01	0.181818	4.31768	2.31246	0.0753445	0.567712	0.540415	MAD1L1/PPP2R5A	2	depression	incident _only	2/91	11/61
R-HSA-388841	Costimulation by the CD28 family	1991-03-01	25/2161	0.12	2.84967	1.94996	0.0851424	0.603143	0.574142	CD274/YES1/PPP2R5A	3	depression	incident _only	3/91	25/2161
R-HSA-5357905	Regulation of TNFR1 signaling	1991-02-01	2161-12-01	0.166667	3.95788	2.15385	0.0880022	0.603143	0.574142	TNF/MAPKAPK2	2	depression	incident _only	2/91	12/61
R-HSA-9663891	Selective autophagy	1991-02-01	2161-12-01	0.166667	3.95788	2.15385	0.0880022	0.603143	0.574142	PLIN3/ARL13B	2	depression	incident _only	2/91	12/61
R-HSA-9824446	Viral Infection Pathways	1991-09-01	129/2161	0.0697674	1.65679	1.61257	0.088905	0.603143	0.574142	CLTA/EGFR/PPIB/PSIP1/SRPK2/TGFB1/VEGFA/FKBP4/POLR2F	9	depression	incident _only	9/91	129/2161
R-HSA-195721	Signaling by WNT	1991-04-01	41/2161	0.097561	2.31681	1.78446	0.0910606	0.603143	0.574142	CLTA/WNT9A/RSPO3/PPP2R5A	4	depression	incident _only	4/91	41/2161
R-HSA-4420097	VEGFA-VEGFR2 Pathway	1991-03-01	26/2161	0.115385	2.74007	1.87118	0.0934292	0.603143	0.574142	VEGFA/ITGAV/MAPKAPK2	3	depression	incident _only	3/91	26/2161
R-HSA-2500257	Resolution of Sister Chromatid Cohesion	1991-02-01	13/2161	0.153846	3.65342	2.01152	0.101239	0.603143	0.574142	MAD1L1/PPP2R5A	2	depression	incident _only	2/91	13/2161
R-HSA-8854691	Interleukin-20 family signaling	1991-02-01	13/2161	0.153846	3.65342	2.01152	0.101239	0.603143	0.574142	IL19/IFNL1	2	depression	incident _only	2/91	13/2161
R-HSA-9634638	Estrogen-dependent nuclear events downstream of ESR-membrane signaling	1991-02-01	13/2161	0.153846	3.65342	2.01152	0.101239	0.603143	0.574142	EGFR/TGFA	2	depression	incident _only	2/91	13/2161
R-HSA-190236	Signaling by FGFR	1991-03-01	27/2161	0.111111	2.63858	1.79604	0.102037	0.603143	0.574142	TIA1/SPRY2/POLR2F	3	depression	incident _only	3/91	27/2161
R-HSA-8856828	Clathrin-mediated endocytosis	1991-04-01	43/2161	0.0930233	2.20905	1.67871	0.104247	0.603143	0.574142	CLTA/EGFR/SNX9/TGFA	4	depression	incident _only	4/91	43/2161
R-HSA-9658195	Leishmania infection	1991-04-01	43/2161	0.0930233	2.20905	1.67871	0.104247	0.603143	0.574142	IL10/ABL1/IL6/YES1	4	depression	incident _only	4/91	43/2161
R-HSA-9824443	Parasitic Infection Pathways	1991-04-01	43/2161	0.0930233	2.20905	1.67871	0.104247	0.603143	0.574142	IL10/ABL1/IL6/YES1	4	depression	incident _only	4/91	43/2161
R-HSA-201681	TCF dependent signaling in response to WNT	1991-03-01	28/2161	0.107143	2.54435	1.72421	0.110949	0.624659	0.594624	WNT9A/RSPO3/PPP2R5A	3	depression	incident _only	3/91	28/2161
R-HSA-3000170	Syndecan interactions	1991-02-01	14/2161	0.142857	3.39246	1.88259	0.114984	0.624659	0.594624	TGFB1/ITGAV	2	depression	incident _only	2/91	14/2161
R-HSA-8964043	Plasma lipoprotein clearance	1991-02-01	14/2161	0.142857	3.39246	1.88259	0.114984	0.624659	0.594624	CLTA/AMN	2	depression	incident _only	2/91	14/2161
R-HSA-68877	Mitotic Prometaphase	1991-03-01	29/2161	0.103448	2.45661	1.65543	0.120151	0.624659	0.594624	CEP43/MAD1L1/PPP2R5A	3	depression	incident _only	3/91	29/2161
R-HSA-3371497	HSP90 chaperone cycle for steroid hormone receptors (SHR) in the presence of ligand	1991-02-01	15/2161	0.133333	3.1663	1.76487	0.129173	0.624659	0.594624	FKBP4/FKBP5	2	depression	incident _only	2/91	15/2161
R-HSA-499943	Interconversion of nucleotide di- and triphosphates	1991-02-01	15/2161	0.133333	3.1663	1.76487	0.129173	0.624659	0.594624	DCTD/DUT	2	depression	incident _only	2/91	15/2161
R-HSA-5663220	RHO GTPases Activate Formins	1991-02-01	15/2161	0.133333	3.1663	1.76487	0.129173	0.624659	0.594624	MAD1L1/PPP2R5A	2	depression	incident _only	2/91	15/2161
R-HSA-75893	TNF signaling	1991-02-01	15/2161	0.133333	3.1663	1.76487	0.129173	0.624659	0.594624	TNF/MAPKAPK2	2	depression	incident _only	2/91	15/2161
R-HSA-9664407	Parasite infection	1991-02-01	15/2161	0.133333	3.1663	1.76487	0.129173	0.624659	0.594624	ABL1/YES1	2	depression	incident _only	2/91	15/2161
R-HSA-9664417	Leishmania phagocytosis	1991-02-01	15/2161	0.133333	3.1663	1.76487	0.129173	0.624659	0.594624	ABL1/YES1	2	depression	incident _only	2/91	15/2161
R-HSA-9664422	FCGR3A-mediated phagocytosis	1991-02-01	15/2161	0.133333	3.1663	1.76487	0.129173	0.624659	0.594624	ABL1/YES1	2	depression	incident _only	2/91	15/2161
R-HSA-1280215	Cytokine Signaling in Immune system	16/91	285/2161	0.0561404	1.33318	1.26545	0.135159	0.643994	0.613029	IL19/TIMP1/TNF/CCL3/CSF1/IL10/IL18R1/TGFB1/VEGFA/IFNL1/TXLNA/EDA2R/IL6/YES1/MAPKAPK2/PPP2R5A	16	depression	incident _only	16/91	285/2161
R-HSA-1643685	Disease	21/91	400/2161	0.0525	1.24673	1.14587	0.156507	0.703959	0.67011	CEP43/CLTA/EGFR/GUSB/GYS1/PPIB/SPON2/AMN/IL10/PSIP1/SRPK2/TGFA/TGFB1/VEGFA/FKBP4/ABL1/IL6/MPI/POLR2F/YES1/PPP2R5A	21	depression	incident _only	21/91	400/2161
R-HSA-1650814	Collagen biosynthesis and modifying enzymes	1991-02-01	17/2161	0.117647	2.79379	1.55649	0.158644	0.703959	0.67011	PPIB/SERPINH1	2	depression	incident _only	2/91	17/2161
R-HSA-2029480	Fcgamma receptor (FCGR) dependent phagocytosis	1991-02-01	17/2161	0.117647	2.79379	1.55649	0.158644	0.703959	0.67011	ABL1/YES1	2	depression	incident _only	2/91	17/2161
R-HSA-212165	Epigenetic regulation of gene expression	1991-02-01	17/2161	0.117647	2.79379	1.55649	0.158644	0.703959	0.67011	PSIP1/POLR2F	2	depression	incident _only	2/91	17/2161
R-HSA-3928665	EPH-ephrin mediated repulsion of cells	1991-02-01	17/2161	0.117647	2.79379	1.55649	0.158644	0.703959	0.67011	CLTA/YES1	2	depression	incident _only	2/91	17/2161
R-HSA-8856825	Cargo recognition for clathrin-mediated endocytosis	1991-03-01	34/2161	0.0882353	2.09535	1.34949	0.169945	0.703959	0.67011	CLTA/EGFR/TGFA	3	depression	incident _only	3/91	34/2161
R-HSA-1227986	Signaling by ERBB2	1991-02-01	18/2161	0.111111	2.63858	1.46338	0.173817	0.703959	0.67011	EGFR/YES1	2	depression	incident _only	2/91	18/2161
R-HSA-1483206	Glycerophospholipid biosynthesis	1991-02-01	18/2161	0.111111	2.63858	1.46338	0.173817	0.703959	0.67011	PLA2G15/PCYT2	2	depression	incident _only	2/91	18/2161
R-HSA-3371556	Cellular response to heat stress	1991-02-01	18/2161	0.111111	2.63858	1.46338	0.173817	0.703959	0.67011	FKBP4/MAPKAPK2	2	depression	incident _only	2/91	18/2161
R-HSA-381340	Transcriptional regulation of white adipocyte differentiation	1991-02-01	18/2161	0.111111	2.63858	1.46338	0.173817	0.703959	0.67011	TNF/TGFB1	2	depression	incident _only	2/91	18/2161
R-HSA-9725554	Differentiation of keratinocytes in interfollicular epidermis in mammalian skin	1991-02-01	18/2161	0.111111	2.63858	1.46338	0.173817	0.703959	0.67011	KRT19/FABP5	2	depression	incident _only	2/91	18/2161
R-HSA-9734767	Developmental Cell Lineages	1991-02-01	18/2161	0.111111	2.63858	1.46338	0.173817	0.703959	0.67011	KRT19/FABP5	2	depression	incident _only	2/91	18/2161
R-HSA-9843745	Adipogenesis	1991-02-01	19/2161	0.105263	2.49971	1.37638	0.189215	0.745815	0.709954	TNF/TGFB1	2	depression	incident _only	2/91	19/2161
R-HSA-1474244	Extracellular matrix organization	1991-08-01	133/2161	0.0601504	1.42841	1.06908	0.193275	0.745815	0.709954	LTBP2/PPIB/TIMP1/TGFB1/ITGAV/LTBP3/MMP12/SERPINH1	8	depression	incident _only	8/91	133/2161
R-HSA-5663202	Diseases of signal transduction by growth factor receptors and second messengers	1991-08-01	133/2161	0.0601504	1.42841	1.06908	0.193275	0.745815	0.709954	CEP43/EGFR/IL10/TGFA/TGFB1/POLR2F/YES1/PPP2R5A	8	depression	incident _only	8/91	133/2161
R-HSA-195258	RHO GTPase Effectors	1991-03-01	37/2161	0.0810811	1.92545	1.19026	0.202267	0.745815	0.709954	MAD1L1/ABL1/PPP2R5A	3	depression	incident _only	3/91	37/2161
R-HSA-373760	L1CAM interactions	1991-03-01	37/2161	0.0810811	1.92545	1.19026	0.202267	0.745815	0.709954	CLTA/EGFR/ITGAV	3	depression	incident _only	3/91	37/2161
R-HSA-1226099	Signaling by FGFR in disease	1991-02-01	20/2161	0.1	2.37473	1.29475	0.204793	0.745815	0.709954	CEP43/POLR2F	2	depression	incident _only	2/91	20/2161
R-HSA-1632852	Macroautophagy	1991-02-01	20/2161	0.1	2.37473	1.29475	0.204793	0.745815	0.709954	PLIN3/ARL13B	2	depression	incident _only	2/91	20/2161
R-HSA-5628897	TP53 Regulates Metabolic Genes	1991-02-01	20/2161	0.1	2.37473	1.29475	0.204793	0.745815	0.709954	TIGAR/COX5B	2	depression	incident _only	2/91	20/2161
R-HSA-15869	Metabolism of nucleotides	1991-03-01	38/2161	0.0789474	1.87478	1.14046	0.213354	0.745815	0.709954	TYMP/DCTD/DUT	3	depression	incident _only	3/91	38/2161
R-HSA-1852241	Organelle biogenesis and maintenance	1991-03-01	38/2161	0.0789474	1.87478	1.14046	0.213354	0.745815	0.709954	CEP43/ARL13B/IMMT	3	depression	incident _only	3/91	38/2161
R-HSA-202733	Cell surface interactions at the vascular wall	1991-05-01	77/2161	0.0649351	1.54203	1.01527	0.221312	0.745815	0.709954	MERTK/TGFB1/ANGPT2/ITGAV/YES1	5	depression	incident _only	5/91	77/2161
R-HSA-72163	mRNA Splicing - Major Pathway	1991-02-01	22/2161	0.0909091	2.15884	1.14523	0.236326	0.745815	0.709954	GPKOW/POLR2F	2	depression	incident _only	2/91	22/2161
R-HSA-72172	mRNA Splicing	1991-02-01	22/2161	0.0909091	2.15884	1.14523	0.236326	0.745815	0.709954	GPKOW/POLR2F	2	depression	incident _only	2/91	22/2161
R-HSA-5668914	Diseases of metabolism	1991-05-01	80/2161	0.0625	1.4842	0.925122	0.245045	0.745815	0.709954	GUSB/GYS1/SPON2/AMN/MPI	5	depression	incident _only	5/91	80/2161
R-HSA-162587	HIV Life Cycle	1991-02-01	23/2161	0.0869565	2.06498	1.07637	0.252205	0.745815	0.709954	PSIP1/POLR2F	2	depression	incident _only	2/91	23/2161
R-HSA-2467813	Separation of Sister Chromatids	1991-02-01	23/2161	0.0869565	2.06498	1.07637	0.252205	0.745815	0.709954	MAD1L1/PPP2R5A	2	depression	incident _only	2/91	23/2161
R-HSA-2262752	Cellular responses to stress	1991-08-01	144/2161	0.0555556	1.31929	0.83134	0.257111	0.745815	0.709954	IGFBP1/TPP1/VEGFA/FKBP4/FKBP5/COX5B/IL6/MAPKAPK2	8	depression	incident _only	8/91	144/2161
R-HSA-8953897	Cellular responses to stimuli	1991-08-01	144/2161	0.0555556	1.31929	0.83134	0.257111	0.745815	0.709954	IGFBP1/TPP1/VEGFA/FKBP4/FKBP5/COX5B/IL6/MAPKAPK2	8	depression	incident _only	8/91	144/2161
R-HSA-2559583	Cellular Senescence	1991-02-01	24/2161	0.0833333	1.97894	1.01093	0.268116	0.745815	0.709954	IL6/MAPKAPK2	2	depression	incident _only	2/91	24/2161
R-HSA-2682334	EPH-Ephrin signaling	1991-02-01	24/2161	0.0833333	1.97894	1.01093	0.268116	0.745815	0.709954	CLTA/YES1	2	depression	incident _only	2/91	24/2161
R-HSA-381119	Unfolded Protein Response (UPR)	1991-02-01	24/2161	0.0833333	1.97894	1.01093	0.268116	0.745815	0.709954	IGFBP1/TPP1	2	depression	incident _only	2/91	24/2161
R-HSA-9009391	Extra-nuclear estrogen signaling	1991-02-01	24/2161	0.0833333	1.97894	1.01093	0.268116	0.745815	0.709954	EGFR/TGFA	2	depression	incident _only	2/91	24/2161
R-HSA-3700989	Transcriptional Regulation by TP53	1991-04-01	64/2161	0.0625	1.4842	0.824292	0.282121	0.745815	0.709954	STK11/TIGAR/COX5B/POLR2F	4	depression	incident _only	4/91	64/2161
R-HSA-8957275	Post-translational protein phosphorylation	1991-04-01	64/2161	0.0625	1.4842	0.824292	0.282121	0.745815	0.709954	IGFBP1/TIMP1/CSF1/IL6	4	depression	incident _only	4/91	64/2161
R-HSA-9612973	Autophagy	1991-02-01	25/2161	0.08	1.89978	0.948567	0.284026	0.745815	0.709954	PLIN3/ARL13B	2	depression	incident _only	2/91	25/2161
R-HSA-9679191	Potential therapeutics for SARS	1991-02-01	25/2161	0.08	1.89978	0.948567	0.284026	0.745815	0.709954	VEGFA/FKBP4	2	depression	incident _only	2/91	25/2161
R-HSA-1430728	Metabolism	20/91	416/2161	0.0480769	1.14169	0.674164	0.288992	0.745815	0.709954	GUSB/GYS1/KYAT1/PLIN3/STK11/TYMP/MECR/OXCT1/AMN/DECR1/MVK/DCTD/CA6/DBI/FABP5/COX5B/PLA2G15/DUT/MAPKAPK2/PCYT2	20	depression	incident _only	20/91	416/2161
R-HSA-1474290	Collagen formation	1991-02-01	26/2161	0.0769231	1.82671	0.889005	0.29991	0.745815	0.709954	PPIB/SERPINH1	2	depression	incident _only	2/91	26/2161
R-HSA-1483257	Phospholipid metabolism	1991-02-01	26/2161	0.0769231	1.82671	0.889005	0.29991	0.745815	0.709954	PLA2G15/PCYT2	2	depression	incident _only	2/91	26/2161
R-HSA-187037	Signaling by NTRK1 (TRKA)	1991-02-01	26/2161	0.0769231	1.82671	0.889005	0.29991	0.745815	0.709954	CLTA/MAPKAPK2	2	depression	incident _only	2/91	26/2161
R-HSA-8878166	Transcriptional regulation by RUNX2	1991-02-01	26/2161	0.0769231	1.82671	0.889005	0.29991	0.745815	0.709954	ABL1/YES1	2	depression	incident _only	2/91	26/2161
R-HSA-9614085	FOXO-mediated transcription	1991-02-01	26/2161	0.0769231	1.82671	0.889005	0.29991	0.745815	0.709954	IGFBP1/STK11	2	depression	incident _only	2/91	26/2161
R-HSA-174824	Plasma lipoprotein assembly, remodeling, and clearance	1991-02-01	27/2161	0.0740741	1.75906	0.831995	0.315739	0.745815	0.709954	CLTA/AMN	2	depression	incident _only	2/91	27/2161
R-HSA-5617833	Cilium Assembly	1991-02-01	27/2161	0.0740741	1.75906	0.831995	0.315739	0.745815	0.709954	CEP43/ARL13B	2	depression	incident _only	2/91	27/2161
R-HSA-72203	Processing of Capped Intron-Containing Pre-mRNA	1991-02-01	27/2161	0.0740741	1.75906	0.831995	0.315739	0.745815	0.709954	GPKOW/POLR2F	2	depression	incident _only	2/91	27/2161
R-HSA-72766	Translation	1991-02-01	27/2161	0.0740741	1.75906	0.831995	0.315739	0.745815	0.709954	HARS1/YARS1	2	depression	incident _only	2/91	27/2161
R-HSA-1640170	Cell Cycle	1991-05-01	90/2161	0.0555556	1.31929	0.648607	0.328174	0.745815	0.709954	CEP43/MAD1L1/ABL1/POLR2F/PPP2R5A	5	depression	incident _only	5/91	90/2161
R-HSA-3000171	Non-integrin membrane-ECM interactions	1991-02-01	28/2161	0.0714286	1.69623	0.777321	0.331492	0.745815	0.709954	TGFB1/ITGAV	2	depression	incident _only	2/91	28/2161
R-HSA-6805567	Keratinization	1991-02-01	28/2161	0.0714286	1.69623	0.777321	0.331492	0.745815	0.709954	PI3/KRT19	2	depression	incident _only	2/91	28/2161
R-HSA-6809371	Formation of the cornified envelope	1991-02-01	28/2161	0.0714286	1.69623	0.777321	0.331492	0.745815	0.709954	PI3/KRT19	2	depression	incident _only	2/91	28/2161
R-HSA-1250196	SHC1 events in ERBB2 signaling	1991-01-01	2161-10-01	0.1	2.37473	0.913394	0.350234	0.745815	0.709954	EGFR	1	depression	incident _only	1/91	10/61
R-HSA-187687	Signalling to ERKs	1991-01-01	2161-10-01	0.1	2.37473	0.913394	0.350234	0.745815	0.709954	MAPKAPK2	1	depression	incident _only	1/91	10/61
R-HSA-3928662	EPHB-mediated forward signaling	1991-01-01	2161-10-01	0.1	2.37473	0.913394	0.350234	0.745815	0.709954	YES1	1	depression	incident _only	1/91	10/61
R-HSA-3928663	EPHA-mediated growth cone collapse	1991-01-01	2161-10-01	0.1	2.37473	0.913394	0.350234	0.745815	0.709954	YES1	1	depression	incident _only	1/91	10/61
R-HSA-525793	Myogenesis	1991-01-01	2161-10-01	0.1	2.37473	0.913394	0.350234	0.745815	0.709954	ABL1	1	depression	incident _only	1/91	10/61
R-HSA-6804756	Regulation of TP53 Activity through Phosphorylation	1991-01-01	2161-10-01	0.1	2.37473	0.913394	0.350234	0.745815	0.709954	STK11	1	depression	incident _only	1/91	10/61
R-HSA-8941858	Regulation of RUNX3 expression and activity	1991-01-01	2161-10-01	0.1	2.37473	0.913394	0.350234	0.745815	0.709954	TGFB1	1	depression	incident _only	1/91	10/61
R-HSA-9012852	Signaling by NOTCH3	1991-01-01	2161-10-01	0.1	2.37473	0.913394	0.350234	0.745815	0.709954	EGFR	1	depression	incident _only	1/91	10/61
R-HSA-446203	Asparagine N-linked glycosylation	1991-03-01	52/2161	0.0576923	1.37003	0.566197	0.376084	0.745815	0.709954	UMOD/TGFA/MPI	3	depression	incident _only	3/91	52/2161
R-HSA-6811558	PI5P, PP2A and IER3 Regulate PI3K/AKT Signaling	1991-03-01	52/2161	0.0576923	1.37003	0.566197	0.376084	0.745815	0.709954	EGFR/TGFA/PPP2R5A	3	depression	incident _only	3/91	52/2161
