## Supplement2 for "Plausibly Causal Plasma Proteins in Psychiatric Disorders: A Proteogenomic Appraisal" (part 10 of 67)

### Sheet: eT9 (continued)
ID	Description	GeneRatio	BgRatio	RichFactor	FoldEnrichment	zScore	pvalue	p.adjust	qvalue	geneID	Count	outcome	proteins	GeneRatio	BgRatio
R-HSA-68886	M Phase	1991-03-01	52/2161	0.0576923	1.37003	0.566197	0.376084	0.745815	0.709954	CEP43/MAD1L1/PPP2R5A	3	depression	incident _only	3/91	52/2161
R-HSA-1475029	Reversible hydration of carbon dioxide	1991-01-01	2161-11-01	0.0909091	2.15884	0.807725	0.377723	0.745815	0.709954	CA6	1	depression	incident _only	1/91	11/61
R-HSA-1592230	Mitochondrial biogenesis	1991-01-01	2161-11-01	0.0909091	2.15884	0.807725	0.377723	0.745815	0.709954	IMMT	1	depression	incident _only	1/91	11/61
R-HSA-198725	Nuclear Events (kinase and transcription factor activation)	1991-01-01	2161-11-01	0.0909091	2.15884	0.807725	0.377723	0.745815	0.709954	MAPKAPK2	1	depression	incident _only	1/91	11/61
R-HSA-211000	Gene Silencing by RNA	1991-01-01	2161-11-01	0.0909091	2.15884	0.807725	0.377723	0.745815	0.709954	POLR2F	1	depression	incident _only	1/91	11/61
R-HSA-2559580	Oxidative Stress Induced Senescence	1991-01-01	2161-11-01	0.0909091	2.15884	0.807725	0.377723	0.745815	0.709954	MAPKAPK2	1	depression	incident _only	1/91	11/61
R-HSA-389356	CD28 co-stimulation	1991-01-01	2161-11-01	0.0909091	2.15884	0.807725	0.377723	0.745815	0.709954	YES1	1	depression	incident _only	1/91	11/61
R-HSA-446193	Biosynthesis of the N-glycan precursor (dolichol lipid-linked oligosaccharide, LLO) and transfer to a nascent protein	1991-01-01	2161-11-01	0.0909091	2.15884	0.807725	0.377723	0.745815	0.709954	MPI	1	depression	incident _only	1/91	11/61
R-HSA-446219	Synthesis of substrates in N-glycan biosythesis	1991-01-01	2161-11-01	0.0909091	2.15884	0.807725	0.377723	0.745815	0.709954	MPI	1	depression	incident _only	1/91	11/61
R-HSA-5654733	Negative regulation of FGFR4 signaling	1991-01-01	2161-11-01	0.0909091	2.15884	0.807725	0.377723	0.745815	0.709954	SPRY2	1	depression	incident _only	1/91	11/61
R-HSA-5654741	Signaling by FGFR3	1991-01-01	2161-11-01	0.0909091	2.15884	0.807725	0.377723	0.745815	0.709954	SPRY2	1	depression	incident _only	1/91	11/61
R-HSA-5694530	Cargo concentration in the ER	1991-01-01	2161-11-01	0.0909091	2.15884	0.807725	0.377723	0.745815	0.709954	TGFA	1	depression	incident _only	1/91	11/61
R-HSA-611105	Respiratory electron transport	1991-01-01	2161-11-01	0.0909091	2.15884	0.807725	0.377723	0.745815	0.709954	COX5B	1	depression	incident _only	1/91	11/61
R-HSA-9692916	SARS-CoV-1 activates/modulates innate immune responses	1991-01-01	2161-11-01	0.0909091	2.15884	0.807725	0.377723	0.745815	0.709954	PPIB	1	depression	incident _only	1/91	11/61
R-HSA-2555396	Mitotic Metaphase and Anaphase	1991-02-01	31/2161	0.0645161	1.53208	0.625505	0.378086	0.745815	0.709954	MAD1L1/PPP2R5A	2	depression	incident _only	2/91	31/2161
R-HSA-380108	Chemokine receptors bind chemokines	1991-02-01	31/2161	0.0645161	1.53208	0.625505	0.378086	0.745815	0.709954	CCL3/CCL7	2	depression	incident _only	2/91	31/2161
R-HSA-68882	Mitotic Anaphase	1991-02-01	31/2161	0.0645161	1.53208	0.625505	0.378086	0.745815	0.709954	MAD1L1/PPP2R5A	2	depression	incident _only	2/91	31/2161
R-HSA-381426	Regulation of Insulin-like Growth Factor (IGF) transport and uptake by Insulin-like Growth Factor Binding Proteins (IGFBPs)	1991-04-01	74/2161	0.0540541	1.28364	0.520448	0.37958	0.745815	0.709954	IGFBP1/TIMP1/CSF1/IL6	4	depression	incident _only	4/91	74/2161
R-HSA-69620	Cell Cycle Checkpoints	1991-02-01	32/2161	0.0625	1.4842	0.578465	0.393336	0.745815	0.709954	MAD1L1/PPP2R5A	2	depression	incident _only	2/91	32/2161
R-HSA-1227990	Signaling by ERBB2 in Cancer	1991-01-01	2161-12-01	0.0833333	1.97894	0.712836	0.404061	0.745815	0.709954	EGFR	1	depression	incident _only	1/91	12/61
R-HSA-1433557	Signaling by SCF-KIT	1991-01-01	2161-12-01	0.0833333	1.97894	0.712836	0.404061	0.745815	0.709954	YES1	1	depression	incident _only	1/91	12/61
R-HSA-165159	MTOR signalling	1991-01-01	2161-12-01	0.0833333	1.97894	0.712836	0.404061	0.745815	0.709954	STK11	1	depression	incident _only	1/91	12/61
R-HSA-1839124	FGFR1 mutant receptor activation	1991-01-01	2161-12-01	0.0833333	1.97894	0.712836	0.404061	0.745815	0.709954	CEP43	1	depression	incident _only	1/91	12/61
R-HSA-1839126	FGFR2 mutant receptor activation	1991-01-01	2161-12-01	0.0833333	1.97894	0.712836	0.404061	0.745815	0.709954	POLR2F	1	depression	incident _only	1/91	12/61
R-HSA-2024096	HS-GAG degradation	1991-01-01	2161-12-01	0.0833333	1.97894	0.712836	0.404061	0.745815	0.709954	GUSB	1	depression	incident _only	1/91	12/61
R-HSA-2029482	Regulation of actin dynamics for phagocytic cup formation	1991-01-01	2161-12-01	0.0833333	1.97894	0.712836	0.404061	0.745815	0.709954	ABL1	1	depression	incident _only	1/91	12/61
R-HSA-2559582	Senescence-Associated Secretory Phenotype (SASP)	1991-01-01	2161-12-01	0.0833333	1.97894	0.712836	0.404061	0.745815	0.709954	IL6	1	depression	incident _only	1/91	12/61
R-HSA-450294	MAP kinase activation	1991-01-01	2161-12-01	0.0833333	1.97894	0.712836	0.404061	0.745815	0.709954	MAPKAPK2	1	depression	incident _only	1/91	12/61
R-HSA-5654727	Negative regulation of FGFR2 signaling	1991-01-01	2161-12-01	0.0833333	1.97894	0.712836	0.404061	0.745815	0.709954	SPRY2	1	depression	incident _only	1/91	12/61
R-HSA-5693567	HDR through Homologous Recombination (HRR) or Single Strand Annealing (SSA)	1991-01-01	2161-12-01	0.0833333	1.97894	0.712836	0.404061	0.745815	0.709954	ABL1	1	depression	incident _only	1/91	12/61
R-HSA-6811440	Retrograde transport at the Trans-Golgi-Network	1991-01-01	2161-12-01	0.0833333	1.97894	0.712836	0.404061	0.745815	0.709954	PLIN3	1	depression	incident _only	1/91	12/61
R-HSA-8939236	RUNX1 regulates transcription of genes involved in differentiation of HSCs	1991-01-01	2161-12-01	0.0833333	1.97894	0.712836	0.404061	0.745815	0.709954	ABL1	1	depression	incident _only	1/91	12/61
R-HSA-9664565	Signaling by ERBB2 KD Mutants	1991-01-01	2161-12-01	0.0833333	1.97894	0.712836	0.404061	0.745815	0.709954	EGFR	1	depression	incident _only	1/91	12/61
R-HSA-9665686	Signaling by ERBB2 TMD/JMD mutants	1991-01-01	2161-12-01	0.0833333	1.97894	0.712836	0.404061	0.745815	0.709954	EGFR	1	depression	incident _only	1/91	12/61
R-HSA-9820960	Respiratory syncytial virus (RSV) attachment and entry	1991-01-01	2161-12-01	0.0833333	1.97894	0.712836	0.404061	0.745815	0.709954	EGFR	1	depression	incident _only	1/91	12/61
R-HSA-69278	Cell Cycle, Mitotic	1991-04-01	77/2161	0.0519481	1.23362	0.437598	0.408873	0.745815	0.709954	CEP43/MAD1L1/ABL1/PPP2R5A	4	depression	incident _only	4/91	77/2161
R-HSA-199418	Negative regulation of the PI3K/AKT network	1991-03-01	55/2161	0.0545455	1.2953	0.465034	0.410947	0.745815	0.709954	EGFR/TGFA/PPP2R5A	3	depression	incident _only	3/91	55/2161
R-HSA-9679506	SARS-CoV Infections	1991-04-01	78/2161	0.0512821	1.21781	0.410713	0.418589	0.745815	0.709954	PPIB/SRPK2/VEGFA/FKBP4	4	depression	incident _only	4/91	78/2161
R-HSA-162906	HIV Infection	1991-02-01	34/2161	0.0588235	1.3969	0.488986	0.423325	0.745815	0.709954	PSIP1/POLR2F	2	depression	incident _only	2/91	34/2161
R-HSA-166520	Signaling by NTRKs	1991-02-01	34/2161	0.0588235	1.3969	0.488986	0.423325	0.745815	0.709954	CLTA/MAPKAPK2	2	depression	incident _only	2/91	34/2161
R-HSA-199991	Membrane Trafficking	1991-06-01	124/2161	0.0483871	1.14906	0.358377	0.424602	0.745815	0.709954	CLTA/EGFR/PLIN3/SNX9/TGFA/TXNDC5	6	depression	incident _only	6/91	124/2161
R-HSA-3000157	Laminin interactions	1991-01-01	13/2161	0.0769231	1.82671	0.626716	0.429296	0.745815	0.709954	ITGAV	1	depression	incident _only	1/91	13/2161
R-HSA-381038	XBP1(S) activates chaperone genes	1991-01-01	13/2161	0.0769231	1.82671	0.626716	0.429296	0.745815	0.709954	TPP1	1	depression	incident _only	1/91	13/2161
R-HSA-450531	Regulation of mRNA stability by proteins that bind AU-rich elements	1991-01-01	13/2161	0.0769231	1.82671	0.626716	0.429296	0.745815	0.709954	MAPKAPK2	1	depression	incident _only	1/91	13/2161
R-HSA-5654743	Signaling by FGFR4	1991-01-01	13/2161	0.0769231	1.82671	0.626716	0.429296	0.745815	0.709954	SPRY2	1	depression	incident _only	1/91	13/2161
R-HSA-5655253	Signaling by FGFR2 in disease	1991-01-01	13/2161	0.0769231	1.82671	0.626716	0.429296	0.745815	0.709954	POLR2F	1	depression	incident _only	1/91	13/2161
R-HSA-5655302	Signaling by FGFR1 in disease	1991-01-01	13/2161	0.0769231	1.82671	0.626716	0.429296	0.745815	0.709954	CEP43	1	depression	incident _only	1/91	13/2161
R-HSA-5689603	UCH proteinases	1991-01-01	13/2161	0.0769231	1.82671	0.626716	0.429296	0.745815	0.709954	TGFB1	1	depression	incident _only	1/91	13/2161
R-HSA-6783589	Interleukin-6 family signaling	1991-01-01	13/2161	0.0769231	1.82671	0.626716	0.429296	0.745815	0.709954	IL6	1	depression	incident _only	1/91	13/2161
R-HSA-8950505	Gene and protein expression by JAK-STAT signaling after Interleukin-12 stimulation	1991-01-01	13/2161	0.0769231	1.82671	0.626716	0.429296	0.745815	0.709954	IL10	1	depression	incident _only	1/91	13/2161
R-HSA-9013406	RHOQ GTPase cycle	1991-01-01	13/2161	0.0769231	1.82671	0.626716	0.429296	0.745815	0.709954	ARL13B	1	depression	incident _only	1/91	13/2161
R-HSA-9013409	RHOJ GTPase cycle	1991-01-01	13/2161	0.0769231	1.82671	0.626716	0.429296	0.745815	0.709954	ARL13B	1	depression	incident _only	1/91	13/2161
R-HSA-9615017	FOXO-mediated transcription of oxidative stress, metabolic and neuronal genes	1991-01-01	13/2161	0.0769231	1.82671	0.626716	0.429296	0.745815	0.709954	IGFBP1	1	depression	incident _only	1/91	13/2161
R-HSA-9716542	Signaling by Rho GTPases, Miro GTPases and RHOBTB3	1991-05-01	102/2161	0.0490196	1.16408	0.355871	0.431045	0.745815	0.709954	PLIN3/ARL13B/MAD1L1/ABL1/PPP2R5A	5	depression	incident _only	5/91	102/2161
R-HSA-5653656	Vesicle-mediated transport	1991-07-01	148/2161	0.0472973	1.12318	0.325473	0.432801	0.745815	0.709954	CLTA/EGFR/PLIN3/SCARF1/SNX9/TGFA/TXNDC5	7	depression	incident _only	7/91	148/2161
R-HSA-204005	COPII-mediated vesicle transport	1991-01-01	14/2161	0.0714286	1.69623	0.547854	0.453474	0.745815	0.709954	TGFA	1	depression	incident _only	1/91	14/2161
R-HSA-3371453	Regulation of HSF1-mediated heat shock response	1991-01-01	14/2161	0.0714286	1.69623	0.547854	0.453474	0.745815	0.709954	MAPKAPK2	1	depression	incident _only	1/91	14/2161
R-HSA-381070	IRE1alpha activates chaperones	1991-01-01	14/2161	0.0714286	1.69623	0.547854	0.453474	0.745815	0.709954	TPP1	1	depression	incident _only	1/91	14/2161
R-HSA-4086400	PCP/CE pathway	1991-01-01	14/2161	0.0714286	1.69623	0.547854	0.453474	0.745815	0.709954	CLTA	1	depression	incident _only	1/91	14/2161
R-HSA-5083635	Defective B3GALTL causes PpS	1991-01-01	14/2161	0.0714286	1.69623	0.547854	0.453474	0.745815	0.709954	SPON2	1	depression	incident _only	1/91	14/2161
R-HSA-5173214	O-glycosylation of TSR domain-containing proteins	1991-01-01	14/2161	0.0714286	1.69623	0.547854	0.453474	0.745815	0.709954	SPON2	1	depression	incident _only	1/91	14/2161
R-HSA-5654736	Signaling by FGFR1	1991-01-01	14/2161	0.0714286	1.69623	0.547854	0.453474	0.745815	0.709954	SPRY2	1	depression	incident _only	1/91	14/2161
R-HSA-5693538	Homology Directed Repair	1991-01-01	14/2161	0.0714286	1.69623	0.547854	0.453474	0.745815	0.709954	ABL1	1	depression	incident _only	1/91	14/2161
R-HSA-5696398	Nucleotide Excision Repair	1991-01-01	14/2161	0.0714286	1.69623	0.547854	0.453474	0.745815	0.709954	POLR2F	1	depression	incident _only	1/91	14/2161
R-HSA-8863795	Downregulation of ERBB2 signaling	1991-01-01	14/2161	0.0714286	1.69623	0.547854	0.453474	0.745815	0.709954	EGFR	1	depression	incident _only	1/91	14/2161
R-HSA-8956319	Nucleotide catabolism	1991-01-01	14/2161	0.0714286	1.69623	0.547854	0.453474	0.745815	0.709954	TYMP	1	depression	incident _only	1/91	14/2161
R-HSA-9609646	HCMV Infection	1991-01-01	14/2161	0.0714286	1.69623	0.547854	0.453474	0.745815	0.709954	EGFR	1	depression	incident _only	1/91	14/2161
R-HSA-73894	DNA Repair	1991-02-01	37/2161	0.0540541	1.28364	0.364793	0.466853	0.761413	0.724802	ABL1/POLR2F	2	depression	incident _only	2/91	37/2161
R-HSA-8953854	Metabolism of RNA	1991-03-01	60/2161	0.05	1.18736	0.308538	0.467658	0.761413	0.724802	GPKOW/POLR2F/MAPKAPK2	3	depression	incident _only	3/91	60/2161
R-HSA-1234174	Cellular response to hypoxia	1991-01-01	15/2161	0.0666667	1.58315	0.475087	0.476639	0.764509	0.727749	VEGFA	1	depression	incident _only	1/91	15/2161
R-HSA-2142753	Arachidonic acid metabolism	1991-01-01	15/2161	0.0666667	1.58315	0.475087	0.476639	0.764509	0.727749	MAPKAPK2	1	depression	incident _only	1/91	15/2161
R-HSA-983231	Factors involved in megakaryocyte development and platelet production	1991-01-01	15/2161	0.0666667	1.58315	0.475087	0.476639	0.764509	0.727749	ABL1	1	depression	incident _only	1/91	15/2161
R-HSA-8878171	Transcriptional regulation by RUNX1	1991-02-01	38/2161	0.0526316	1.24986	0.325738	0.480936	0.765978	0.729147	ABL1/RSPO3	2	depression	incident _only	2/91	38/2161
R-HSA-157118	Signaling by NOTCH	1991-02-01	39/2161	0.0512821	1.21781	0.287737	0.494794	0.765978	0.729147	EGFR/MDK	2	depression	incident _only	2/91	39/2161
R-HSA-73887	Death Receptor Signaling	1991-02-01	39/2161	0.0512821	1.21781	0.287737	0.494794	0.765978	0.729147	TNF/MAPKAPK2	2	depression	incident _only	2/91	39/2161
R-HSA-380259	Loss of Nlp from mitotic centrosomes	1991-01-01	16/2161	0.0625	1.4842	0.407508	0.498831	0.765978	0.729147	CEP43	1	depression	incident _only	1/91	16/2161
R-HSA-380284	Loss of proteins required for interphase microtubule organization from the centrosome	1991-01-01	16/2161	0.0625	1.4842	0.407508	0.498831	0.765978	0.729147	CEP43	1	depression	incident _only	1/91	16/2161
R-HSA-418346	Platelet homeostasis	1991-01-01	16/2161	0.0625	1.4842	0.407508	0.498831	0.765978	0.729147	PPP2R5A	1	depression	incident _only	1/91	16/2161
R-HSA-8848021	Signaling by PTK6	1991-01-01	16/2161	0.0625	1.4842	0.407508	0.498831	0.765978	0.729147	EGFR	1	depression	incident _only	1/91	16/2161
R-HSA-8986944	Transcriptional Regulation by MECP2	1991-01-01	16/2161	0.0625	1.4842	0.407508	0.498831	0.765978	0.729147	FKBP5	1	depression	incident _only	1/91	16/2161
R-HSA-9006927	Signaling by Non-Receptor Tyrosine Kinases	1991-01-01	16/2161	0.0625	1.4842	0.407508	0.498831	0.765978	0.729147	EGFR	1	depression	incident _only	1/91	16/2161
R-HSA-109582	Hemostasis	1991-09-01	207/2161	0.0434783	1.03249	0.103045	0.513295	0.772982	0.735815	TIMP1/MERTK/TGFB1/VEGFA/ABL1/ANGPT2/ITGAV/YES1/PPP2R5A	9	depression	incident _only	9/91	207/2161
R-HSA-380270	Recruitment of mitotic centrosome proteins and complexes	1991-01-01	17/2161	0.0588235	1.3969	0.344392	0.520093	0.772982	0.735815	CEP43	1	depression	incident _only	1/91	17/2161
R-HSA-380287	Centrosome maturation	1991-01-01	17/2161	0.0588235	1.3969	0.344392	0.520093	0.772982	0.735815	CEP43	1	depression	incident _only	1/91	17/2161
R-HSA-5620912	Anchoring of the basal body to the plasma membrane	1991-01-01	17/2161	0.0588235	1.3969	0.344392	0.520093	0.772982	0.735815	CEP43	1	depression	incident _only	1/91	17/2161
R-HSA-8854518	AURKA Activation by TPX2	1991-01-01	17/2161	0.0588235	1.3969	0.344392	0.520093	0.772982	0.735815	CEP43	1	depression	incident _only	1/91	17/2161
R-HSA-9692914	SARS-CoV-1-host interactions	1991-01-01	17/2161	0.0588235	1.3969	0.344392	0.520093	0.772982	0.735815	PPIB	1	depression	incident _only	1/91	17/2161
R-HSA-9833482	PKR-mediated signaling	1991-01-01	17/2161	0.0588235	1.3969	0.344392	0.520093	0.772982	0.735815	PPP2R5A	1	depression	incident _only	1/91	17/2161
R-HSA-1266738	Developmental Biology	1991-11-01	257/2161	0.0428016	1.01642	0.0587831	0.527039	0.774822	0.737566	CLTA/EGFR/PI3/TNF/KRT19/TGFB1/FABP5/ABL1/ITGAV/POLR2F/YES1	11	depression	incident _only	11/91	257/2161
R-HSA-114608	Platelet degranulation	1991-03-01	66/2161	0.0454545	1.07942	0.137365	0.532419	0.774822	0.737566	TIMP1/TGFB1/VEGFA	3	depression	incident _only	3/91	66/2161
R-HSA-5668541	TNFR2 non-canonical NF-kB pathway	1991-02-01	42/2161	0.047619	1.13082	0.179474	0.534956	0.774822	0.737566	TNF/EDA2R	2	depression	incident _only	2/91	42/2161
R-HSA-1592389	Activation of Matrix Metalloproteinases	1991-01-01	18/2161	0.0555556	1.31929	0.285151	0.540462	0.774822	0.737566	TIMP1	1	depression	incident _only	1/91	18/2161
R-HSA-2565942	Regulation of PLK1 Activity at G2/M Transition	1991-01-01	18/2161	0.0555556	1.31929	0.285151	0.540462	0.774822	0.737566	CEP43	1	depression	incident _only	1/91	18/2161
R-HSA-380320	Recruitment of NuMA to mitotic centrosomes	1991-01-01	18/2161	0.0555556	1.31929	0.285151	0.540462	0.774822	0.737566	CEP43	1	depression	incident _only	1/91	18/2161
R-HSA-448424	Interleukin-17 signaling	1991-01-01	18/2161	0.0555556	1.31929	0.285151	0.540462	0.774822	0.737566	MAPKAPK2	1	depression	incident _only	1/91	18/2161
R-HSA-9020591	Interleukin-12 signaling	1991-01-01	18/2161	0.0555556	1.31929	0.285151	0.540462	0.774822	0.737566	IL10	1	depression	incident _only	1/91	18/2161
R-HSA-3000178	ECM proteoglycans	1991-02-01	43/2161	0.0465116	1.10452	0.145127	0.547858	0.781204	0.743641	TGFB1/ITGAV	2	depression	incident _only	2/91	43/2161
R-HSA-76005	Response to elevated platelet cytosolic Ca2+	1991-03-01	68/2161	0.0441176	1.04767	0.0837344	0.553037	0.781204	0.743641	TIMP1/TGFB1/VEGFA	3	depression	incident _only	3/91	68/2161
R-HSA-1236394	Signaling by ERBB4	1991-01-01	19/2161	0.0526316	1.24986	0.229307	0.559976	0.781204	0.743641	EGFR	1	depression	incident _only	1/91	19/2161
R-HSA-162599	Late Phase of HIV Life Cycle	1991-01-01	19/2161	0.0526316	1.24986	0.229307	0.559976	0.781204	0.743641	POLR2F	1	depression	incident _only	1/91	19/2161
R-HSA-5633007	Regulation of TP53 Activity	1991-01-01	19/2161	0.0526316	1.24986	0.229307	0.559976	0.781204	0.743641	STK11	1	depression	incident _only	1/91	19/2161
R-HSA-8951664	Neddylation	1991-01-01	19/2161	0.0526316	1.24986	0.229307	0.559976	0.781204	0.743641	NUB1	1	depression	incident _only	1/91	19/2161
R-HSA-2219530	Constitutive Signaling by Aberrant PI3K in Cancer	1991-02-01	45/2161	0.0444444	1.05543	0.078774	0.572917	0.781204	0.743641	EGFR/TGFA	2	depression	incident _only	2/91	45/2161
R-HSA-162909	Host Interactions of HIV factors	1991-01-01	20/2161	0.05	1.18736	0.176462	0.57867	0.781204	0.743641	PSIP1	1	depression	incident _only	1/91	20/2161
R-HSA-163685	Integration of energy metabolism	1991-01-01	20/2161	0.05	1.18736	0.176462	0.57867	0.781204	0.743641	STK11	1	depression	incident _only	1/91	20/2161
R-HSA-168142	Toll Like Receptor 10 (TLR10) Cascade	1991-01-01	20/2161	0.05	1.18736	0.176462	0.57867	0.781204	0.743641	MAPKAPK2	1	depression	incident _only	1/91	20/2161
R-HSA-168176	Toll Like Receptor 5 (TLR5) Cascade	1991-01-01	20/2161	0.05	1.18736	0.176462	0.57867	0.781204	0.743641	MAPKAPK2	1	depression	incident _only	1/91	20/2161
R-HSA-512988	Interleukin-3, Interleukin-5 and GM-CSF signaling	1991-01-01	20/2161	0.05	1.18736	0.176462	0.57867	0.781204	0.743641	YES1	1	depression	incident _only	1/91	20/2161
R-HSA-5693532	DNA Double-Strand Break Repair	1991-01-01	20/2161	0.05	1.18736	0.176462	0.57867	0.781204	0.743641	ABL1	1	depression	incident _only	1/91	20/2161
R-HSA-975871	MyD88 cascade initiated on plasma membrane	1991-01-01	20/2161	0.05	1.18736	0.176462	0.57867	0.781204	0.743641	MAPKAPK2	1	depression	incident _only	1/91	20/2161
R-HSA-5684996	MAPK1/MAPK3 signaling	1991-04-01	96/2161	0.0416667	0.989469	-0.0221265	0.583642	0.783069	0.745416	EGFR/TGFA/IL6/PPP2R5A	4	depression	incident _only	4/91	96/2161
R-HSA-1428517	Aerobic respiration and respiratory electron transport	1991-01-01	21/2161	0.047619	1.13082	0.126283	0.596578	0.783069	0.745416	COX5B	1	depression	incident _only	1/91	21/2161
R-HSA-3858494	Beta-catenin independent WNT signaling	1991-01-01	21/2161	0.047619	1.13082	0.126283	0.596578	0.783069	0.745416	CLTA	1	depression	incident _only	1/91	21/2161
R-HSA-5669034	TNFs bind their physiological receptors	1991-01-01	21/2161	0.047619	1.13082	0.126283	0.596578	0.783069	0.745416	EDA2R	1	depression	incident _only	1/91	21/2161
R-HSA-75153	Apoptotic execution phase	1991-01-01	21/2161	0.047619	1.13082	0.126283	0.596578	0.783069	0.745416	DFFA	1	depression	incident _only	1/91	21/2161
R-HSA-8878159	Transcriptional regulation by RUNX3	1991-01-01	21/2161	0.047619	1.13082	0.126283	0.596578	0.783069	0.745416	TGFB1	1	depression	incident _only	1/91	21/2161
R-HSA-3781865	Diseases of glycosylation	1991-02-01	47/2161	0.0425532	1.01052	0.0152873	0.596969	0.783069	0.745416	SPON2/MPI	2	depression	incident _only	2/91	47/2161
R-HSA-447115	Interleukin-12 family signaling	1991-01-01	22/2161	0.0454545	1.07942	0.0784877	0.613733	0.795398	0.757152	IL10	1	depression	incident _only	1/91	22/2161
R-HSA-9700206	Signaling by ALK in cancer	1991-01-01	22/2161	0.0454545	1.07942	0.0784877	0.613733	0.795398	0.757152	IL10	1	depression	incident _only	1/91	22/2161
R-HSA-9725370	Signaling by ALK fusions and activated point mutants	1991-01-01	22/2161	0.0454545	1.07942	0.0784877	0.613733	0.795398	0.757152	IL10	1	depression	incident _only	1/91	22/2161
R-HSA-194315	Signaling by Rho GTPases	1991-04-01	100/2161	0.04	0.94989	-0.107559	0.616676	0.795718	0.757458	ARL13B/MAD1L1/ABL1/PPP2R5A	4	depression	incident _only	4/91	100/2161
R-HSA-168138	Toll Like Receptor 9 (TLR9) Cascade	1991-01-01	23/2161	0.0434783	1.03249	0.0328369	0.630166	0.795718	0.757458	MAPKAPK2	1	depression	incident _only	1/91	23/2161
R-HSA-168181	Toll Like Receptor 7/8 (TLR7/8) Cascade	1991-01-01	23/2161	0.0434783	1.03249	0.0328369	0.630166	0.795718	0.757458	MAPKAPK2	1	depression	incident _only	1/91	23/2161
R-HSA-9678108	SARS-CoV-1 Infection	1991-01-01	23/2161	0.0434783	1.03249	0.0328369	0.630166	0.795718	0.757458	PPIB	1	depression	incident _only	1/91	23/2161
R-HSA-975138	TRAF6 mediated induction of NFkB and MAP kinases upon TLR7/8 or 9 activation	1991-01-01	23/2161	0.0434783	1.03249	0.0328369	0.630166	0.795718	0.757458	MAPKAPK2	1	depression	incident _only	1/91	23/2161
R-HSA-975155	MyD88 dependent cascade initiated on endosome	1991-01-01	23/2161	0.0434783	1.03249	0.0328369	0.630166	0.795718	0.757458	MAPKAPK2	1	depression	incident _only	1/91	23/2161
R-HSA-5683057	MAPK family signaling cascades	1991-04-01	102/2161	0.0392157	0.931265	-0.149078	0.632587	0.795718	0.757458	EGFR/TGFA/IL6/PPP2R5A	4	depression	incident _only	4/91	102/2161
R-HSA-422475	Axon guidance	1991-05-01	129/2161	0.0387597	0.920436	-0.195349	0.643661	0.795718	0.757458	CLTA/EGFR/ABL1/ITGAV/YES1	5	depression	incident _only	5/91	129/2161
R-HSA-1638091	Heparan sulfate/heparin (HS-GAG) metabolism	1991-01-01	24/2161	0.0416667	0.989469	-0.0108753	0.645907	0.795718	0.757458	GUSB	1	depression	incident _only	1/91	24/2161
R-HSA-168164	Toll Like Receptor 3 (TLR3) Cascade	1991-01-01	24/2161	0.0416667	0.989469	-0.0108753	0.645907	0.795718	0.757458	MAPKAPK2	1	depression	incident _only	1/91	24/2161
R-HSA-199977	ER to Golgi Anterograde Transport	1991-01-01	24/2161	0.0416667	0.989469	-0.0108753	0.645907	0.795718	0.757458	TGFA	1	depression	incident _only	1/91	24/2161
R-HSA-3906995	Diseases associated with O-glycosylation of proteins	1991-01-01	24/2161	0.0416667	0.989469	-0.0108753	0.645907	0.795718	0.757458	SPON2	1	depression	incident _only	1/91	24/2161
R-HSA-453279	Mitotic G1 phase and G1/S transition	1991-01-01	24/2161	0.0416667	0.989469	-0.0108753	0.645907	0.795718	0.757458	ABL1	1	depression	incident _only	1/91	24/2161
R-HSA-1257604	PIP3 activates AKT signaling	1991-03-01	79/2161	0.0379747	0.901794	-0.186411	0.656426	0.803313	0.764687	EGFR/TGFA/PPP2R5A	3	depression	incident _only	3/91	79/2161
R-HSA-2173782	Binding and Uptake of Ligands by Scavenger Receptors	1991-01-01	25/2161	0.04	0.94989	-0.0528269	0.660985	0.803313	0.764687	SCARF1	1	depression	incident _only	1/91	25/2161
R-HSA-9675108	Nervous system development	1991-05-01	132/2161	0.0378788	0.899517	-0.249747	0.66416	0.803313	0.764687	CLTA/EGFR/ABL1/ITGAV/YES1	5	depression	incident _only	5/91	132/2161
R-HSA-166166	MyD88-independent TLR4 cascade	1991-01-01	26/2161	0.0384615	0.913356	-0.0931728	0.675428	0.803313	0.764687	MAPKAPK2	1	depression	incident _only	1/91	26/2161
R-HSA-373080	Class B/2 (Secretin family receptors)	1991-01-01	26/2161	0.0384615	0.913356	-0.0931728	0.675428	0.803313	0.764687	WNT9A	1	depression	incident _only	1/91	26/2161
R-HSA-937061	TRIF (TICAM1)-mediated TLR4 signaling	1991-01-01	26/2161	0.0384615	0.913356	-0.0931728	0.675428	0.803313	0.764687	MAPKAPK2	1	depression	incident _only	1/91	26/2161
R-HSA-9609507	Protein localization	1991-01-01	26/2161	0.0384615	0.913356	-0.0931728	0.675428	0.803313	0.764687	GFER	1	depression	incident _only	1/91	26/2161
R-HSA-392499	Metabolism of proteins	16/91	411/2161	0.0389294	0.924467	-0.356697	0.68188	0.803313	0.764687	IGFBP1/SPON2/TIMP1/UMOD/LONP1/OXCT1/CSF1/NUB1/TGFA/TGFB1/HARS1/COX5B/HTRA2/IL6/MPI/YARS1	16	depression	incident _only	16/91	411/2161
R-HSA-2219528	PI3K/AKT Signaling in Cancer	1991-02-01	55/2161	0.0363636	0.863536	-0.214897	0.683105	0.803313	0.764687	EGFR/TGFA	2	depression	incident _only	2/91	55/2161
R-HSA-1169410	Antiviral mechanism by IFN-stimulated genes	1991-01-01	27/2161	0.037037	0.879528	-0.132049	0.689263	0.803313	0.764687	PPP2R5A	1	depression	incident _only	1/91	27/2161
R-HSA-1442490	Collagen degradation	1991-01-01	27/2161	0.037037	0.879528	-0.132049	0.689263	0.803313	0.764687	MMP12	1	depression	incident _only	1/91	27/2161
R-HSA-166058	MyD88:MAL(TIRAP) cascade initiated on plasma membrane	1991-01-01	27/2161	0.037037	0.879528	-0.132049	0.689263	0.803313	0.764687	MAPKAPK2	1	depression	incident _only	1/91	27/2161
R-HSA-168188	Toll Like Receptor TLR6:TLR2 Cascade	1991-01-01	27/2161	0.037037	0.879528	-0.132049	0.689263	0.803313	0.764687	MAPKAPK2	1	depression	incident _only	1/91	27/2161
R-HSA-202403	TCR signaling	1991-01-01	27/2161	0.037037	0.879528	-0.132049	0.689263	0.803313	0.764687	PAG1	1	depression	incident _only	1/91	27/2161
R-HSA-8957322	Metabolism of steroids	1991-01-01	27/2161	0.037037	0.879528	-0.132049	0.689263	0.803313	0.764687	MVK	1	depression	incident _only	1/91	27/2161
R-HSA-9006925	Intracellular signaling by second messengers	1991-03-01	84/2161	0.0357143	0.848116	-0.297643	0.697483	0.809981	0.771034	EGFR/TGFA/PPP2R5A	3	depression	incident _only	3/91	84/2161
R-HSA-1474228	Degradation of the extracellular matrix	1991-02-01	57/2161	0.0350877	0.833237	-0.267471	0.702173	0.810015	0.771067	TIMP1/MMP12	2	depression	incident _only	2/91	57/2161
R-HSA-2132295	MHC class II antigen presentation	1991-01-01	28/2161	0.0357143	0.848116	-0.169573	0.702513	0.810015	0.771067	CLTA	1	depression	incident _only	1/91	28/2161
R-HSA-6798695	Neutrophil degranulation	1991-07-01	191/2161	0.0366492	0.870318	-0.393482	0.708576	0.814109	0.774964	DPP7/GUSB/RNASET2/CLEC4D/FABP5/TXNDC5/ITGAV	7	depression	incident _only	7/91	191/2161
R-HSA-5173105	O-linked glycosylation	1991-01-01	29/2161	0.0344828	0.818871	-0.205853	0.715205	0.818281	0.778936	SPON2	1	depression	incident _only	1/91	29/2161
R-HSA-168179	Toll Like Receptor TLR1:TLR2 Cascade	1991-01-01	30/2161	0.0333333	0.791575	-0.24098	0.727361	0.818281	0.778936	MAPKAPK2	1	depression	incident _only	1/91	30/2161
R-HSA-181438	Toll Like Receptor 2 (TLR2) Cascade	1991-01-01	30/2161	0.0333333	0.791575	-0.24098	0.727361	0.818281	0.778936	MAPKAPK2	1	depression	incident _only	1/91	30/2161
R-HSA-196849	Metabolism of water-soluble vitamins and cofactors	1991-01-01	30/2161	0.0333333	0.791575	-0.24098	0.727361	0.818281	0.778936	AMN	1	depression	incident _only	1/91	30/2161
R-HSA-376176	Signaling by ROBO receptors	1991-01-01	30/2161	0.0333333	0.791575	-0.24098	0.727361	0.818281	0.778936	ABL1	1	depression	incident _only	1/91	30/2161
R-HSA-9820952	Respiratory Syncytial Virus Infection Pathway	1991-01-01	30/2161	0.0333333	0.791575	-0.24098	0.727361	0.818281	0.778936	EGFR	1	depression	incident _only	1/91	30/2161
R-HSA-382551	Transport of small molecules	1991-03-01	89/2161	0.0337079	0.800469	-0.40297	0.734788	0.81999	0.780562	CLTA/AMN/CYB5R2	3	depression	incident _only	3/91	89/2161
R-HSA-375276	Peptide ligand-binding receptors	1991-02-01	61/2161	0.0327869	0.778598	-0.367704	0.737487	0.81999	0.780562	CCL3/CCL7	2	depression	incident _only	2/91	61/2161
R-HSA-1236975	Antigen processing-Cross presentation	1991-01-01	31/2161	0.0322581	0.76604	-0.275039	0.739003	0.81999	0.780562	ITGAV	1	depression	incident _only	1/91	31/2161
R-HSA-416476	G alpha (q) signalling events	1991-01-01	31/2161	0.0322581	0.76604	-0.275039	0.739003	0.81999	0.780562	EGFR	1	depression	incident _only	1/91	31/2161
R-HSA-6803157	Antimicrobial peptides	1991-01-01	32/2161	0.03125	0.742102	-0.308105	0.750154	0.823898	0.784282	PI3	1	depression	incident _only	1/91	32/2161
R-HSA-6811442	Intra-Golgi and retrograde Golgi-to-ER traffic	1991-01-01	32/2161	0.03125	0.742102	-0.308105	0.750154	0.823898	0.784282	PLIN3	1	depression	incident _only	1/91	32/2161
R-HSA-948021	Transport to the Golgi and subsequent modification	1991-01-01	32/2161	0.03125	0.742102	-0.308105	0.750154	0.823898	0.784282	TGFA	1	depression	incident _only	1/91	32/2161
R-HSA-5673001	RAF/MAP kinase cascade	1991-03-01	92/2161	0.0326087	0.774367	-0.463638	0.755406	0.826864	0.787105	EGFR/TGFA/PPP2R5A	3	depression	incident _only	3/91	92/2161
R-HSA-5621481	C-type lectin receptors (CLRs)	1991-01-01	34/2161	0.0294118	0.698449	-0.371518	0.771061	0.841157	0.800712	CLEC4D	1	depression	incident _only	1/91	34/2161
R-HSA-76002	Platelet activation, signaling and aggregation	1991-03-01	95/2161	0.0315789	0.749913	-0.522576	0.774737	0.842332	0.80183	TIMP1/TGFB1/VEGFA	3	depression	incident _only	3/91	95/2161
R-HSA-500792	GPCR ligand binding	1991-03-01	96/2161	0.03125	0.742102	-0.541859	0.780902	0.846195	0.805507	CCL3/CCL7/WNT9A	3	depression	incident _only	3/91	96/2161
R-HSA-1280218	Adaptive Immune System	1991-07-01	207/2161	0.0338164	0.803047	-0.624665	0.785542	0.847802	0.807037	CLTA/PAG1/LILRB4/CD274/ITGAV/YES1/PPP2R5A	7	depression	incident _only	7/91	207/2161
R-HSA-453274	Mitotic G2-G2/M phases	1991-01-01	36/2161	0.0277778	0.659646	-0.431683	0.790236	0.847802	0.807037	CEP43	1	depression	incident _only	1/91	36/2161
R-HSA-69275	G2/M Transition	1991-01-01	36/2161	0.0277778	0.659646	-0.431683	0.790236	0.847802	0.807037	CEP43	1	depression	incident _only	1/91	36/2161
R-HSA-597592	Post-translational protein modification	1991-10-01	289/2161	0.0346021	0.821704	-0.682652	0.796716	0.850075	0.809201	IGFBP1/SPON2/TIMP1/UMOD/CSF1/NUB1/TGFA/TGFB1/IL6/MPI	10	depression	incident _only	10/91	289/2161
R-HSA-71387	Metabolism of carbohydrates	1991-02-01	69/2161	0.0289855	0.688326	-0.551577	0.797601	0.850075	0.809201	GUSB/GYS1	2	depression	incident _only	2/91	69/2161
R-HSA-373076	Class A/1 (Rhodopsin-like receptors)	1991-02-01	70/2161	0.0285714	0.678493	-0.573225	0.804203	0.854301	0.813224	CCL3/CCL7	2	depression	incident _only	2/91	70/2161
R-HSA-1630316	Glycosaminoglycan metabolism	1991-01-01	38/2161	0.0263158	0.624928	-0.488983	0.807821	0.85534	0.814212	GUSB	1	depression	incident _only	1/91	38/2161
R-HSA-166016	Toll Like Receptor 4 (TLR4) Cascade	1991-01-01	39/2161	0.025641	0.608904	-0.516661	0.816058	0.861247	0.819836	MAPKAPK2	1	depression	incident _only	1/91	39/2161
R-HSA-372790	Signaling by GPCR	1991-04-01	132/2161	0.030303	0.719614	-0.696891	0.81962	0.862197	0.82074	EGFR/CCL3/CCL7/WNT9A	4	depression	incident _only	4/91	132/2161
R-HSA-446652	Interleukin-1 family signaling	1991-01-01	42/2161	0.0238095	0.565411	-0.596212	0.838733	0.879448	0.837161	IL18R1	1	depression	incident _only	1/91	42/2161
R-HSA-168249	Innate Immune System	1991-12-01	356/2161	0.0337079	0.800469	-0.863493	0.843705	0.881808	0.839408	DPP7/GUSB/PI3/RNASET2/CLEC4D/FABP5/TXNDC5/ABL1/ITGAV/POLR2F/YES1/MAPKAPK2	12	depression	incident _only	12/91	356/2161
R-HSA-216083	Integrin cell surface interactions	1991-01-01	44/2161	0.0227273	0.53971	-0.646636	0.85229	0.887916	0.845222	ITGAV	1	depression	incident _only	1/91	44/2161
R-HSA-168898	Toll-like Receptor Cascades	1991-01-01	47/2161	0.0212766	0.505261	-0.718845	0.870539	0.901133	0.857804	MAPKAPK2	1	depression	incident _only	1/91	47/2161
R-HSA-9694516	SARS-CoV-2 Infection	1991-01-01	47/2161	0.0212766	0.505261	-0.718845	0.870539	0.901133	0.857804	SRPK2	1	depression	incident _only	1/91	47/2161
R-HSA-983169	Class I MHC mediated antigen processing & presentation	1991-01-01	48/2161	0.0208333	0.494734	-0.742084	0.876112	0.904013	0.860546	ITGAV	1	depression	incident _only	1/91	48/2161
R-HSA-913531	Interferon Signaling	1991-01-01	51/2161	0.0196078	0.465632	-0.809555	0.891446	0.916915	0.872827	PPP2R5A	1	depression	incident _only	1/91	51/2161
R-HSA-5688426	Deubiquitination	1991-01-01	52/2161	0.0192308	0.456678	-0.831349	0.896127	0.918814	0.874635	TGFB1	1	depression	incident _only	1/91	52/2161
R-HSA-9711123	Cellular response to chemical stress	1991-01-01	55/2161	0.0181818	0.431768	-0.894829	0.909007	0.92908	0.884407	COX5B	1	depression	incident _only	1/91	55/2161
R-HSA-109581	Apoptosis	1991-01-01	58/2161	0.0172414	0.409435	-0.955706	0.920305	0.93473	0.889785	DFFA	1	depression	incident _only	1/91	58/2161
R-HSA-196854	Metabolism of vitamins and cofactors	1991-01-01	58/2161	0.0172414	0.409435	-0.955706	0.920305	0.93473	0.889785	AMN	1	depression	incident _only	1/91	58/2161
R-HSA-71291	Metabolism of amino acids and derivatives	1991-01-01	60/2161	0.0166667	0.395788	-0.994981	0.927055	0.938643	0.89351	KYAT1	1	depression	incident _only	1/91	60/2161
R-HSA-5357801	Programmed Cell Death	1991-01-01	66/2161	0.0151515	0.359807	-1.10727	0.944092	0.952915	0.907096	DFFA	1	depression	incident _only	1/91	66/2161
R-HSA-9012999	RHO GTPase cycle	1991-01-01	80/2161	0.0125	0.296841	-1.34346	0.970035	0.976061	0.929128	ARL13B	1	depression	incident _only	1/91	80/2161
R-HSA-198933	Immunoregulatory interactions between a Lymphoid and a non-Lymphoid cell	1991-01-01	87/2161	0.0114943	0.272957	-1.45103	0.978098	0.981127	0.933951	LILRB4	1	depression	incident _only	1/91	87/2161
R-HSA-388396	GPCR downstream signalling	1991-01-01	114/2161	0.00877193	0.208309	-1.82059	0.993529	0.993529	0.945757	EGFR	1	depression	incident _only	1/91	114/2161
R-HSA-5668541	TNFR2 non-canonical NF-kB pathway	1967-06-01	42/2161	0.142857	4.60768	4.22243	0.00154299	0.215383	0.207049	TNFRSF11A/TNFRSF14/TNFSF13/TNFRSF1A/TNFRSF1B/TNFRSF12A	6	depression	incident_prevalent	6/67	42/2161
R-HSA-3928663	EPHA-mediated growth cone collapse	1967-03-01	2161-10-01	0.3	9.67612	4.91792	0.00292557	0.215383	0.207049	EFNA1/EFNA4/EPHA2	3	depression	incident_prevalent	3/67	10/61
R-HSA-5669034	TNFs bind their physiological receptors	1967-04-01	21/2161	0.190476	6.14357	4.23588	0.00339407	0.215383	0.207049	TNFRSF14/TNFSF13/TNFRSF1A/TNFRSF1B	4	depression	incident_prevalent	4/67	21/2161
R-HSA-9694614	Attachment and Entry	1967-03-01	2161-11-01	0.272727	8.79647	4.63608	0.00393393	0.215383	0.207049	ACE2/AGRN/HAVCR1	3	depression	incident_prevalent	3/67	11/61
R-HSA-9772572	Early SARS-CoV-2 Infection Events	1967-03-01	13/2161	0.230769	7.44317	4.16706	0.00652183	0.285656	0.274604	ACE2/AGRN/HAVCR1	3	depression	incident_prevalent	3/67	13/2161
R-HSA-3928665	EPH-ephrin mediated repulsion of cells	1967-03-01	17/2161	0.176471	5.69183	3.47321	0.01419	0.472951	0.454652	EFNA1/EFNA4/EPHA2	3	depression	incident_prevalent	3/67	17/2161
R-HSA-163125	Post-translational modification: synthesis of GPI-anchored proteins	1967-04-01	32/2161	0.125	4.03172	3.08995	0.0157855	0.472951	0.454652	PLAUR/CNTN5/CPM/CEACAM5	4	depression	incident_prevalent	4/67	32/2161
R-HSA-6783783	Interleukin-10 signaling	1967-04-01	34/2161	0.117647	3.79456	2.93727	0.0194364	0.472951	0.454652	CXCL10/IL1RN/TNFRSF1A/TNFRSF1B	4	depression	incident_prevalent	4/67	34/2161
R-HSA-8856825	Cargo recognition for clathrin-mediated endocytosis	1967-04-01	34/2161	0.117647	3.79456	2.93727	0.0194364	0.472951	0.454652	CD4/IGF2R/SCARB2/AREG	4	depression	incident_prevalent	4/67	34/2161
R-HSA-419037	NCAM1 interactions	1967-03-01	22/2161	0.136364	4.39824	2.86507	0.0287819	0.509241	0.489538	COL6A3/AGRN/GFRA1	3	depression	incident_prevalent	3/67	22/2161
R-HSA-2682334	EPH-Ephrin signaling	1967-03-01	24/2161	0.125	4.03172	2.67096	0.0362034	0.509241	0.489538	EFNA1/EFNA4/EPHA2	3	depression	incident_prevalent	3/67	24/2161
R-HSA-9696270	RND2 GTPase cycle	1967-02-01	2161-10-01	0.2	6.45075	3.08967	0.0362943	0.509241	0.489538	CKAP4/EPHA2	2	depression	incident_prevalent	2/67	10/61
R-HSA-375165	NCAM signaling for neurite out-growth	1967-03-01	25/2161	0.12	3.87045	2.58164	0.0402492	0.509241	0.489538	COL6A3/AGRN/GFRA1	3	depression	incident_prevalent	3/67	25/2161
R-HSA-8856828	Clathrin-mediated endocytosis	1967-04-01	43/2161	0.0930233	3.00035	2.36948	0.0420323	0.509241	0.489538	CD4/IGF2R/SCARB2/AREG	4	depression	incident_prevalent	4/67	43/2161
R-HSA-140534	Caspase activation via Death Receptors in the presence of ligand	1967-02-01	2161-11-01	0.181818	5.86431	2.89251	0.0434855	0.509241	0.489538	TNFRSF10A/TNFRSF10B	2	depression	incident_prevalent	2/67	11/61
R-HSA-5694530	Cargo concentration in the ER	1967-02-01	2161-11-01	0.181818	5.86431	2.89251	0.0434855	0.509241	0.489538	CTSZ/AREG	2	depression	incident_prevalent	2/67	11/61
R-HSA-216083	Integrin cell surface interactions	1967-04-01	44/2161	0.0909091	2.93216	2.31571	0.0451868	0.509241	0.489538	COL18A1/COL6A3/AGRN/ITGA11	4	depression	incident_prevalent	4/67	44/2161
R-HSA-9675108	Nervous system development	1967-08-01	132/2161	0.0606061	1.95477	2.02452	0.0482595	0.509241	0.489538	COL6A3/AGRN/TREM2/EFNA1/EFNA4/YAP1/EPHA2/GFRA1	8	depression	incident_prevalent	8/67	132/2161
R-HSA-1280215	Cytokine Signaling in Immune system	14/67	285/2161	0.0491228	1.58439	1.8936	0.0496885	0.509241	0.489538	IL18BP/CD4/CXCL10/IL1RN/IL4R/LGALS9/TNFRSF11A/TNFRSF14/TNFSF13/BST2/HAVCR2/TNFRSF1A/TNFRSF1B/TNFRSF12A	14	depression	incident_prevalent	14/67	285/2161
R-HSA-5213460	RIPK1-mediated regulated necrosis	1967-02-01	2161-12-01	0.166667	5.37562	2.71824	0.0511567	0.509241	0.489538	TNFRSF10A/TNFRSF10B	2	depression	incident_prevalent	2/67	12/61
R-HSA-5675482	Regulation of necroptotic cell death	1967-02-01	2161-12-01	0.166667	5.37562	2.71824	0.0511567	0.509241	0.489538	TNFRSF10A/TNFRSF10B	2	depression	incident_prevalent	2/67	12/61
R-HSA-9830369	Kidney development	1967-02-01	2161-12-01	0.166667	5.37562	2.71824	0.0511567	0.509241	0.489538	GFRA1/WFDC2	2	depression	incident_prevalent	2/67	12/61
R-HSA-8948216	Collagen chain trimerization	1967-02-01	13/2161	0.153846	4.96211	2.56246	0.0592721	0.564373	0.542536	COL18A1/COL6A3	2	depression	incident_prevalent	2/67	13/2161
R-HSA-6798695	Neutrophil degranulation	1967-10-01	191/2161	0.052356	1.68868	1.78269	0.066162	0.571066	0.54897	CHI3L1/CST3/CTSZ/CKAP4/PLAUR/BST2/IGF2R/PIGR/TNFRSF1B/ACAA1	10	depression	incident_prevalent	10/67	191/2161
R-HSA-2022377	Metabolism of Angiotensinogen to Angiotensins	1967-02-01	14/2161	0.142857	4.60768	2.42187	0.0677978	0.571066	0.54897	ACE2/CTSZ	2	depression	incident_prevalent	2/67	14/2161
R-HSA-204005	COPII-mediated vesicle transport	1967-02-01	14/2161	0.142857	4.60768	2.42187	0.0677978	0.571066	0.54897	CTSZ/AREG	2	depression	incident_prevalent	2/67	14/2161
R-HSA-446203	Asparagine N-linked glycosylation	1967-04-01	52/2161	0.0769231	2.48106	1.93335	0.0750628	0.599914	0.576701	CTSZ/ASGR2/ASGR1/AREG	4	depression	incident_prevalent	4/67	52/2161
R-HSA-5676594	TNF receptor superfamily (TNFSF) members mediating non-canonical NF-kB pathway	1967-02-01	15/2161	0.133333	4.3005	2.29396	0.0767013	0.599914	0.576701	TNFRSF11A/TNFRSF12A	2	depression	incident_prevalent	2/67	15/2161
R-HSA-5357769	Caspase activation via extrinsic apoptotic signalling pathway	1967-02-01	16/2161	0.125	4.03172	2.17676	0.0859518	0.649085	0.62397	TNFRSF10A/TNFRSF10B	2	depression	incident_prevalent	2/67	16/2161
R-HSA-1266738	Developmental Biology	1967-12-01	257/2161	0.0466926	1.50601	1.5455	0.0924625	0.674803	0.648693	COL6A3/AGRN/PRSS8/TREM2/EFNA1/EFNA4/YAP1/DPY30/EPHA2/GFRA1/KRT18/WFDC2	12	depression	incident_prevalent	12/67	257/2161
R-HSA-1650814	Collagen biosynthesis and modifying enzymes	1967-02-01	17/2161	0.117647	3.79456	2.06872	0.0955201	0.674803	0.648693	COL18A1/COL6A3	2	depression	incident_prevalent	2/67	17/2161
R-HSA-422475	Axon guidance	1967-07-01	129/2161	0.0542636	1.7502	1.5714	0.100818	0.677242	0.651038	COL6A3/AGRN/TREM2/EFNA1/EFNA4/EPHA2/GFRA1	7	depression	incident_prevalent	7/67	129/2161
R-HSA-597592	Post-translational protein modification	13/67	289/2161	0.0449827	1.45086	1.4727	0.10205	0.677242	0.651038	CST3/CTSZ/CKAP4/FSTL3/PLAUR/ASGR2/ASGR1/CNTN5/CPM/IGFBP4/ADAMTS8/AREG/CEACAM5	13	depression	incident_prevalent	13/67	289/2161
R-HSA-5633008	TP53 Regulates Transcription of Cell Death Genes	1967-02-01	19/2161	0.105263	3.39513	1.87531	0.115499	0.738985	0.710392	TNFRSF10A/TNFRSF10B	2	depression	incident_prevalent	2/67	19/2161
R-HSA-73887	Death Receptor Signaling	1967-03-01	39/2161	0.0769231	2.48106	1.6692	0.118103	0.738985	0.710392	TNFRSF10A/TNFRSF10B/TNFRSF1A	3	depression	incident_prevalent	3/67	39/2161
R-HSA-8957275	Post-translational protein phosphorylation	1967-04-01	64/2161	0.0625	2.01586	1.47537	0.134303	0.769701	0.739919	CST3/CKAP4/FSTL3/IGFBP4	4	depression	incident_prevalent	4/67	64/2161
R-HSA-2022090	Assembly of collagen fibrils and other multimeric structures	1967-02-01	21/2161	0.0952381	3.07178	1.70617	0.136432	0.769701	0.739919	COL18A1/COL6A3	2	depression	incident_prevalent	2/67	21/2161
R-HSA-451927	Interleukin-2 family signaling	1967-02-01	22/2161	0.0909091	2.93216	1.62901	0.147198	0.769701	0.739919	LGALS9/HAVCR2	2	depression	incident_prevalent	2/67	22/2161
R-HSA-5218859	Regulated Necrosis	1967-02-01	22/2161	0.0909091	2.93216	1.62901	0.147198	0.769701	0.739919	TNFRSF10A/TNFRSF10B	2	depression	incident_prevalent	2/67	22/2161
R-HSA-449147	Signaling by Interleukins	1967-09-01	197/2161	0.0456853	1.47352	1.24674	0.150839	0.769701	0.739919	IL18BP/CD4/CXCL10/IL1RN/IL4R/LGALS9/HAVCR2/TNFRSF1A/TNFRSF1B	9	depression	incident_prevalent	9/67	197/2161
R-HSA-199992	trans-Golgi Network Vesicle Budding	1967-02-01	23/2161	0.0869565	2.80467	1.55609	0.158133	0.769701	0.739919	CTSZ/IGF2R	2	depression	incident_prevalent	2/67	23/2161
R-HSA-9678108	SARS-CoV-1 Infection	1967-02-01	23/2161	0.0869565	2.80467	1.55609	0.158133	0.769701	0.739919	ACE2/BST2	2	depression	incident_prevalent	2/67	23/2161
R-HSA-199977	ER to Golgi Anterograde Transport	1967-02-01	24/2161	0.0833333	2.68781	1.48697	0.169217	0.769701	0.739919	CTSZ/AREG	2	depression	incident_prevalent	2/67	24/2161
R-HSA-9694516	SARS-CoV-2 Infection	1967-03-01	47/2161	0.0638298	2.05875	1.3124	0.17674	0.769701	0.739919	ACE2/AGRN/HAVCR1	3	depression	incident_prevalent	3/67	47/2161
R-HSA-388841	Costimulation by the CD28 family	1967-02-01	25/2161	0.08	2.5803	1.4213	0.180432	0.769701	0.739919	CD4/TNFRSF14	2	depression	incident_prevalent	2/67	25/2161
R-HSA-1474290	Collagen formation	1967-02-01	26/2161	0.0769231	2.48106	1.35874	0.191758	0.769701	0.739919	COL18A1/COL6A3	2	depression	incident_prevalent	2/67	26/2161
R-HSA-9609507	Protein localization	1967-02-01	26/2161	0.0769231	2.48106	1.35874	0.191758	0.769701	0.739919	ACAA1/GRPEL1	2	depression	incident_prevalent	2/67	26/2161
R-HSA-381426	Regulation of Insulin-like Growth Factor (IGF) transport and uptake by Insulin-like Growth Factor Binding Proteins (IGFBPs)	1967-04-01	74/2161	0.0540541	1.74344	1.1638	0.194535	0.769701	0.739919	CST3/CKAP4/FSTL3/IGFBP4	4	depression	incident_prevalent	4/67	74/2161
R-HSA-1442490	Collagen degradation	1967-02-01	27/2161	0.0740741	2.38917	1.29902	0.203179	0.769701	0.739919	COL18A1/COL6A3	2	depression	incident_prevalent	2/67	27/2161
R-HSA-202733	Cell surface interactions at the vascular wall	1967-04-01	77/2161	0.0519481	1.67552	1.07947	0.214083	0.769701	0.739919	CXADR/TNFRSF10A/TNFRSF10B/CEACAM5	4	depression	incident_prevalent	4/67	77/2161
R-HSA-6805567	Keratinization	1967-02-01	28/2161	0.0714286	2.30384	1.24189	0.214678	0.769701	0.739919	PRSS8/KRT18	2	depression	incident_prevalent	2/67	28/2161
R-HSA-6809371	Formation of the cornified envelope	1967-02-01	28/2161	0.0714286	2.30384	1.24189	0.214678	0.769701	0.739919	PRSS8/KRT18	2	depression	incident_prevalent	2/67	28/2161
R-HSA-9679506	SARS-CoV Infections	1967-04-01	78/2161	0.0512821	1.65404	1.05216	0.220722	0.769701	0.739919	ACE2/AGRN/BST2/HAVCR1	4	depression	incident_prevalent	4/67	78/2161
R-HSA-380108	Chemokine receptors bind chemokines	1967-02-01	31/2161	0.0645161	2.08089	1.08404	0.249491	0.769701	0.739919	CXCL10/CXCL9	2	depression	incident_prevalent	2/67	31/2161
R-HSA-1474228	Degradation of the extracellular matrix	1967-03-01	57/2161	0.0526316	1.69756	0.954498	0.258636	0.769701	0.739919	COL18A1/COL6A3/ADAMTS8	3	depression	incident_prevalent	3/67	57/2161
R-HSA-6803157	Antimicrobial peptides	1967-02-01	32/2161	0.0625	2.01586	1.03537	0.261155	0.769701	0.739919	CHGA/CD4	2	depression	incident_prevalent	2/67	32/2161
R-HSA-948021	Transport to the Golgi and subsequent modification	1967-02-01	32/2161	0.0625	2.01586	1.03537	0.261155	0.769701	0.739919	CTSZ/AREG	2	depression	incident_prevalent	2/67	32/2161
R-HSA-180336	SHC1 events in EGFR signaling	1967-01-01	2161-10-01	0.1	3.22537	1.26142	0.270662	0.769701	0.739919	AREG	1	depression	incident_prevalent	1/67	10/61
R-HSA-2022928	HS-GAG biosynthesis	1967-01-01	2161-10-01	0.1	3.22537	1.26142	0.270662	0.769701	0.739919	AGRN	1	depression	incident_prevalent	1/67	10/61
R-HSA-2424491	DAP12 signaling	1967-01-01	2161-10-01	0.1	3.22537	1.26142	0.270662	0.769701	0.739919	TREM2	1	depression	incident_prevalent	1/67	10/61
R-HSA-163560	Triglyceride catabolism	1967-01-01	2161-11-01	0.0909091	2.93216	1.14894	0.29338	0.769701	0.739919	FABP1	1	depression	incident_prevalent	1/67	11/61
R-HSA-1643713	Signaling by EGFR in Cancer	1967-01-01	2161-11-01	0.0909091	2.93216	1.14894	0.29338	0.769701	0.739919	AREG	1	depression	incident_prevalent	1/67	11/61
R-HSA-180292	GAB1 signalosome	1967-01-01	2161-11-01	0.0909091	2.93216	1.14894	0.29338	0.769701	0.739919	AREG	1	depression	incident_prevalent	1/67	11/61
R-HSA-5683826	Surfactant metabolism	1967-01-01	2161-11-01	0.0909091	2.93216	1.14894	0.29338	0.769701	0.739919	CKAP4	1	depression	incident_prevalent	1/67	11/61
R-HSA-75205	Dissolution of Fibrin Clot	1967-01-01	2161-11-01	0.0909091	2.93216	1.14894	0.29338	0.769701	0.739919	PLAUR	1	depression	incident_prevalent	1/67	11/61
R-HSA-8979227	Triglyceride metabolism	1967-01-01	2161-11-01	0.0909091	2.93216	1.14894	0.29338	0.769701	0.739919	FABP1	1	depression	incident_prevalent	1/67	11/61
R-HSA-9013420	RHOU GTPase cycle	1967-01-01	2161-11-01	0.0909091	2.93216	1.14894	0.29338	0.769701	0.739919	EPHA2	1	depression	incident_prevalent	1/67	11/61
R-HSA-9033241	Peroxisomal protein import	1967-01-01	2161-11-01	0.0909091	2.93216	1.14894	0.29338	0.769701	0.739919	ACAA1	1	depression	incident_prevalent	1/67	11/61
R-HSA-909733	Interferon alpha/beta signaling	1967-01-01	2161-11-01	0.0909091	2.93216	1.14894	0.29338	0.769701	0.739919	BST2	1	depression	incident_prevalent	1/67	11/61
R-HSA-9692916	SARS-CoV-1 activates/modulates innate immune responses	1967-01-01	2161-11-01	0.0909091	2.93216	1.14894	0.29338	0.769701	0.739919	BST2	1	depression	incident_prevalent	1/67	11/61
R-HSA-168249	Innate Immune System	13/67	356/2161	0.0365169	1.1778	0.656456	0.303045	0.769701	0.739919	CHI3L1/CST3/CTSZ/CHGA/CD4/CKAP4/PLAUR/TREM2/BST2/IGF2R/PIGR/TNFRSF1B/ACAA1	13	depression	incident_prevalent	13/67	356/2161
R-HSA-5653656	Vesicle-mediated transport	1967-06-01	148/2161	0.0405405	1.30758	0.693343	0.308272	0.769701	0.739919	CTSZ/CD4/IGF2R/SCARB2/AMBP/AREG	6	depression	incident_prevalent	6/67	148/2161
R-HSA-2024096	HS-GAG degradation	1967-01-01	2161-12-01	0.0833333	2.68781	1.04851	0.3154	0.769701	0.739919	AGRN	1	depression	incident_prevalent	1/67	12/61
R-HSA-202433	Generation of second messenger molecules	1967-01-01	2161-12-01	0.0833333	2.68781	1.04851	0.3154	0.769701	0.739919	CD4	1	depression	incident_prevalent	1/67	12/61
R-HSA-5357905	Regulation of TNFR1 signaling	1967-01-01	2161-12-01	0.0833333	2.68781	1.04851	0.3154	0.769701	0.739919	TNFRSF1A	1	depression	incident_prevalent	1/67	12/61
R-HSA-6811440	Retrograde transport at the Trans-Golgi-Network	1967-01-01	2161-12-01	0.0833333	2.68781	1.04851	0.3154	0.769701	0.739919	IGF2R	1	depression	incident_prevalent	1/67	12/61
R-HSA-8939236	RUNX1 regulates transcription of genes involved in differentiation of HSCs	1967-01-01	2161-12-01	0.0833333	2.68781	1.04851	0.3154	0.769701	0.739919	YAP1	1	depression	incident_prevalent	1/67	12/61
R-HSA-9820960	Respiratory syncytial virus (RSV) attachment and entry	1967-01-01	2161-12-01	0.0833333	2.68781	1.04851	0.3154	0.769701	0.739919	AGRN	1	depression	incident_prevalent	1/67	12/61
R-HSA-2980736	Peptide hormone metabolism	1967-02-01	37/2161	0.0540541	1.74344	0.815734	0.319384	0.769701	0.739919	ACE2/CTSZ	2	depression	incident_prevalent	2/67	37/2161
R-HSA-8878171	Transcriptional regulation by RUNX1	1967-02-01	38/2161	0.0526316	1.69756	0.775849	0.33094	0.769701	0.739919	YAP1/DPY30	2	depression	incident_prevalent	2/67	38/2161
R-HSA-1251985	Nuclear signaling by ERBB4	1967-01-01	13/2161	0.0769231	2.48106	0.95786	0.336744	0.769701	0.739919	YAP1	1	depression	incident_prevalent	1/67	13/2161
R-HSA-3000157	Laminin interactions	1967-01-01	13/2161	0.0769231	2.48106	0.95786	0.336744	0.769701	0.739919	COL18A1	1	depression	incident_prevalent	1/67	13/2161
R-HSA-3560783	Defective B4GALT7 causes EDS, progeroid type	1967-01-01	13/2161	0.0769231	2.48106	0.95786	0.336744	0.769701	0.739919	AGRN	1	depression	incident_prevalent	1/67	13/2161
R-HSA-4420332	Defective B3GALT6 causes EDSP2 and SEMDJL1	1967-01-01	13/2161	0.0769231	2.48106	0.95786	0.336744	0.769701	0.739919	AGRN	1	depression	incident_prevalent	1/67	13/2161
R-HSA-450531	Regulation of mRNA stability by proteins that bind AU-rich elements	1967-01-01	13/2161	0.0769231	2.48106	0.95786	0.336744	0.769701	0.739919	TNFSF13	1	depression	incident_prevalent	1/67	13/2161
R-HSA-8853659	RET signaling	1967-01-01	13/2161	0.0769231	2.48106	0.95786	0.336744	0.769701	0.739919	GFRA1	1	depression	incident_prevalent	1/67	13/2161
R-HSA-9634638	Estrogen-dependent nuclear events downstream of ESR-membrane signaling	1967-01-01	13/2161	0.0769231	2.48106	0.95786	0.336744	0.769701	0.739919	AREG	1	depression	incident_prevalent	1/67	13/2161
R-HSA-199991	Membrane Trafficking	1967-05-01	124/2161	0.0403226	1.30055	0.616472	0.339159	0.769701	0.739919	CTSZ/CD4/IGF2R/SCARB2/AREG	5	depression	incident_prevalent	5/67	124/2161
R-HSA-1461973	Defensins	1967-01-01	14/2161	0.0714286	2.30384	0.875281	0.357432	0.769701	0.739919	CD4	1	depression	incident_prevalent	1/67	14/2161
R-HSA-182971	EGFR downregulation	1967-01-01	14/2161	0.0714286	2.30384	0.875281	0.357432	0.769701	0.739919	AREG	1	depression	incident_prevalent	1/67	14/2161
R-HSA-1971475	A tetrasaccharide linker sequence is required for GAG synthesis	1967-01-01	14/2161	0.0714286	2.30384	0.875281	0.357432	0.769701	0.739919	AGRN	1	depression	incident_prevalent	1/67	14/2161
R-HSA-3560801	Defective B3GAT3 causes JDSSDHD	1967-01-01	14/2161	0.0714286	2.30384	0.875281	0.357432	0.769701	0.739919	AGRN	1	depression	incident_prevalent	1/67	14/2161
R-HSA-5083635	Defective B3GALTL causes PpS	1967-01-01	14/2161	0.0714286	2.30384	0.875281	0.357432	0.769701	0.739919	ADAMTS8	1	depression	incident_prevalent	1/67	14/2161
R-HSA-5173214	O-glycosylation of TSR domain-containing proteins	1967-01-01	14/2161	0.0714286	2.30384	0.875281	0.357432	0.769701	0.739919	ADAMTS8	1	depression	incident_prevalent	1/67	14/2161
R-HSA-9824446	Viral Infection Pathways	1967-05-01	129/2161	0.0387597	1.25014	0.523962	0.370801	0.769701	0.739919	ACE2/AGRN/CD4/BST2/HAVCR1	5	depression	incident_prevalent	5/67	129/2161
R-HSA-446652	Interleukin-1 family signaling	1967-02-01	42/2161	0.047619	1.53589	0.627209	0.376577	0.769701	0.739919	IL18BP/IL1RN	2	depression	incident_prevalent	2/67	42/2161
R-HSA-2172127	DAP12 interactions	1967-01-01	15/2161	0.0666667	2.15025	0.799463	0.377484	0.769701	0.739919	TREM2	1	depression	incident_prevalent	1/67	15/2161
R-HSA-75893	TNF signaling	1967-01-01	15/2161	0.0666667	2.15025	0.799463	0.377484	0.769701	0.739919	TNFRSF1A	1	depression	incident_prevalent	1/67	15/2161
R-HSA-9840310	Glycosphingolipid catabolism	1967-01-01	15/2161	0.0666667	2.15025	0.799463	0.377484	0.769701	0.739919	ENPP7	1	depression	incident_prevalent	1/67	15/2161
R-HSA-3000178	ECM proteoglycans	1967-02-01	43/2161	0.0465116	1.50017	0.592472	0.387803	0.769701	0.739919	COL6A3/AGRN	2	depression	incident_prevalent	2/67	43/2161
R-HSA-8939211	ESR-mediated signaling	1967-02-01	43/2161	0.0465116	1.50017	0.592472	0.387803	0.769701	0.739919	TFF3/AREG	2	depression	incident_prevalent	2/67	43/2161
R-HSA-392499	Metabolism of proteins	14/67	411/2161	0.0340633	1.09867	0.397513	0.39427	0.769701	0.739919	ACE2/CST3/CTSZ/CKAP4/FSTL3/PLAUR/ASGR2/ASGR1/CNTN5/CPM/IGFBP4/ADAMTS8/AREG/CEACAM5	14	depression	incident_prevalent	14/67	411/2161
R-HSA-1474244	Extracellular matrix organization	1967-05-01	133/2161	0.037594	1.21255	0.452503	0.396184	0.769701	0.739919	COL18A1/COL6A3/AGRN/ITGA11/ADAMTS8	5	depression	incident_prevalent	5/67	133/2161
R-HSA-1660662	Glycosphingolipid metabolism	1967-01-01	16/2161	0.0625	2.01586	0.729383	0.39692	0.769701	0.739919	ENPP7	1	depression	incident_prevalent	1/67	16/2161
R-HSA-373755	Semaphorin interactions	1967-01-01	16/2161	0.0625	2.01586	0.729383	0.39692	0.769701	0.739919	TREM2	1	depression	incident_prevalent	1/67	16/2161
R-HSA-418990	Adherens junctions interactions	1967-01-01	16/2161	0.0625	2.01586	0.729383	0.39692	0.769701	0.739919	NECTIN2	1	depression	incident_prevalent	1/67	16/2161
R-HSA-432722	Golgi Associated Vesicle Biogenesis	1967-01-01	16/2161	0.0625	2.01586	0.729383	0.39692	0.769701	0.739919	IGF2R	1	depression	incident_prevalent	1/67	16/2161
R-HSA-8963899	Plasma lipoprotein remodeling	1967-01-01	16/2161	0.0625	2.01586	0.729383	0.39692	0.769701	0.739919	FGF21	1	depression	incident_prevalent	1/67	16/2161
R-HSA-9013404	RAC2 GTPase cycle	1967-01-01	16/2161	0.0625	2.01586	0.729383	0.39692	0.769701	0.739919	EPHA2	1	depression	incident_prevalent	1/67	16/2161
R-HSA-212165	Epigenetic regulation of gene expression	1967-01-01	17/2161	0.0588235	1.89728	0.664225	0.415757	0.769701	0.739919	DPY30	1	depression	incident_prevalent	1/67	17/2161
R-HSA-425407	SLC-mediated transmembrane transport	1967-01-01	17/2161	0.0588235	1.89728	0.664225	0.415757	0.769701	0.739919	FGF21	1	depression	incident_prevalent	1/67	17/2161
R-HSA-438064	Post NMDA receptor activation events	1967-01-01	17/2161	0.0588235	1.89728	0.664225	0.415757	0.769701	0.739919	NEFL	1	depression	incident_prevalent	1/67	17/2161
R-HSA-9013408	RHOG GTPase cycle	1967-01-01	17/2161	0.0588235	1.89728	0.664225	0.415757	0.769701	0.739919	EPHA2	1	depression	incident_prevalent	1/67	17/2161
R-HSA-9692914	SARS-CoV-1-host interactions	1967-01-01	17/2161	0.0588235	1.89728	0.664225	0.415757	0.769701	0.739919	BST2	1	depression	incident_prevalent	1/67	17/2161
R-HSA-3781865	Diseases of glycosylation	1967-02-01	47/2161	0.0425532	1.3725	0.46174	0.431804	0.769701	0.739919	AGRN/ADAMTS8	2	depression	incident_prevalent	2/67	47/2161
R-HSA-1592389	Activation of Matrix Metalloproteinases	1967-01-01	18/2161	0.0555556	1.79187	0.603333	0.434015	0.769701	0.739919	COL18A1	1	depression	incident_prevalent	1/67	18/2161
R-HSA-1793185	Chondroitin sulfate/dermatan sulfate metabolism	1967-01-01	18/2161	0.0555556	1.79187	0.603333	0.434015	0.769701	0.739919	AGRN	1	depression	incident_prevalent	1/67	18/2161
R-HSA-202424	Downstream TCR signaling	1967-01-01	18/2161	0.0555556	1.79187	0.603333	0.434015	0.769701	0.739919	CD4	1	depression	incident_prevalent	1/67	18/2161
R-HSA-442755	Activation of NMDA receptors and postsynaptic events	1967-01-01	18/2161	0.0555556	1.79187	0.603333	0.434015	0.769701	0.739919	NEFL	1	depression	incident_prevalent	1/67	18/2161
R-HSA-9725554	Differentiation of keratinocytes in interfollicular epidermis in mammalian skin	1967-01-01	18/2161	0.0555556	1.79187	0.603333	0.434015	0.769701	0.739919	YAP1	1	depression	incident_prevalent	1/67	18/2161
R-HSA-9734767	Developmental Cell Lineages	1967-01-01	18/2161	0.0555556	1.79187	0.603333	0.434015	0.769701	0.739919	YAP1	1	depression	incident_prevalent	1/67	18/2161
R-HSA-1236394	Signaling by ERBB4	1967-01-01	19/2161	0.0526316	1.69756	0.54617	0.45171	0.769701	0.739919	YAP1	1	depression	incident_prevalent	1/67	19/2161
R-HSA-3560782	Diseases associated with glycosaminoglycan metabolism	1967-01-01	19/2161	0.0526316	1.69756	0.54617	0.45171	0.769701	0.739919	AGRN	1	depression	incident_prevalent	1/67	19/2161
R-HSA-421270	Cell-cell junction organization	1967-01-01	19/2161	0.0526316	1.69756	0.54617	0.45171	0.769701	0.739919	NECTIN2	1	depression	incident_prevalent	1/67	19/2161
R-HSA-428157	Sphingolipid metabolism	1967-01-01	19/2161	0.0526316	1.69756	0.54617	0.45171	0.769701	0.739919	ENPP7	1	depression	incident_prevalent	1/67	19/2161
R-HSA-449836	Other interleukin signaling	1967-01-01	19/2161	0.0526316	1.69756	0.54617	0.45171	0.769701	0.739919	CD4	1	depression	incident_prevalent	1/67	19/2161
R-HSA-162909	Host Interactions of HIV factors	1967-01-01	20/2161	0.05	1.61269	0.49229	0.46886	0.769701	0.739919	CD4	1	depression	incident_prevalent	1/67	20/2161
R-HSA-9758941	Gastrulation	1967-01-01	20/2161	0.05	1.61269	0.49229	0.46886	0.769701	0.739919	YAP1	1	depression	incident_prevalent	1/67	20/2161
R-HSA-388396	GPCR downstream signalling	1967-04-01	114/2161	0.0350877	1.13171	0.258397	0.475564	0.769701	0.739919	CXCL10/CXCL9/GAST/ADM	4	depression	incident_prevalent	4/67	114/2161
R-HSA-177929	Signaling by EGFR	1967-01-01	21/2161	0.047619	1.53589	0.441322	0.485481	0.769701	0.739919	AREG	1	depression	incident_prevalent	1/67	21/2161
R-HSA-1989781	PPARA activates gene expression	1967-01-01	21/2161	0.047619	1.53589	0.441322	0.485481	0.769701	0.739919	FABP1	1	depression	incident_prevalent	1/67	21/2161
R-HSA-3247509	Chromatin modifying enzymes	1967-01-01	21/2161	0.047619	1.53589	0.441322	0.485481	0.769701	0.739919	DPY30	1	depression	incident_prevalent	1/67	21/2161
R-HSA-400206	Regulation of lipid metabolism by PPARalpha	1967-01-01	21/2161	0.047619	1.53589	0.441322	0.485481	0.769701	0.739919	FABP1	1	depression	incident_prevalent	1/67	21/2161
R-HSA-4839726	Chromatin organization	1967-01-01	21/2161	0.047619	1.53589	0.441322	0.485481	0.769701	0.739919	DPY30	1	depression	incident_prevalent	1/67	21/2161
R-HSA-8878159	Transcriptional regulation by RUNX3	1967-01-01	21/2161	0.047619	1.53589	0.441322	0.485481	0.769701	0.739919	YAP1	1	depression	incident_prevalent	1/67	21/2161
R-HSA-9013423	RAC3 GTPase cycle	1967-01-01	22/2161	0.0454545	1.46608	0.392953	0.50159	0.769701	0.739919	EPHA2	1	depression	incident_prevalent	1/67	22/2161
R-HSA-9018519	Estrogen-dependent gene expression	1967-01-01	22/2161	0.0454545	1.46608	0.392953	0.50159	0.769701	0.739919	TFF3	1	depression	incident_prevalent	1/67	22/2161
R-HSA-977225	Amyloid fiber formation	1967-01-01	22/2161	0.0454545	1.46608	0.392953	0.50159	0.769701	0.739919	CST3	1	depression	incident_prevalent	1/67	22/2161
R-HSA-198933	Immunoregulatory interactions between a Lymphoid and a non-Lymphoid cell	1967-03-01	87/2161	0.0344828	1.1122	0.191036	0.511837	0.769701	0.739919	NECTIN2/CXADR/TREM2	3	depression	incident_prevalent	3/67	87/2161
R-HSA-9006931	Signaling by Nuclear Receptors	1967-02-01	55/2161	0.0363636	1.17286	0.232236	0.51456	0.769701	0.739919	TFF3/AREG	2	depression	incident_prevalent	2/67	55/2161
R-HSA-9711123	Cellular response to chemical stress	1967-02-01	55/2161	0.0363636	1.17286	0.232236	0.51456	0.769701	0.739919	FABP1/AREG	2	depression	incident_prevalent	2/67	55/2161
R-HSA-162587	HIV Life Cycle	1967-01-01	23/2161	0.0434783	1.40234	0.346917	0.517202	0.769701	0.739919	CD4	1	depression	incident_prevalent	1/67	23/2161
R-HSA-1638091	Heparan sulfate/heparin (HS-GAG) metabolism	1967-01-01	24/2161	0.0416667	1.34391	0.302983	0.532332	0.769701	0.739919	AGRN	1	depression	incident_prevalent	1/67	24/2161
R-HSA-3906995	Diseases associated with O-glycosylation of proteins	1967-01-01	24/2161	0.0416667	1.34391	0.302983	0.532332	0.769701	0.739919	ADAMTS8	1	depression	incident_prevalent	1/67	24/2161
R-HSA-9009391	Extra-nuclear estrogen signaling	1967-01-01	24/2161	0.0416667	1.34391	0.302983	0.532332	0.769701	0.739919	AREG	1	depression	incident_prevalent	1/67	24/2161
R-HSA-109581	Apoptosis	1967-02-01	58/2161	0.0344828	1.1122	0.154901	0.543546	0.769701	0.739919	TNFRSF10A/TNFRSF10B	2	depression	incident_prevalent	2/67	58/2161
R-HSA-418594	G alpha (i) signalling events	1967-02-01	58/2161	0.0344828	1.1122	0.154901	0.543546	0.769701	0.739919	CXCL10/CXCL9	2	depression	incident_prevalent	2/67	58/2161
R-HSA-186797	Signaling by PDGF	1967-01-01	25/2161	0.04	1.29015	0.260956	0.546994	0.769701	0.739919	COL6A3	1	depression	incident_prevalent	1/67	25/2161
R-HSA-2173782	Binding and Uptake of Ligands by Scavenger Receptors	1967-01-01	25/2161	0.04	1.29015	0.260956	0.546994	0.769701	0.739919	AMBP	1	depression	incident_prevalent	1/67	25/2161
R-HSA-446728	Cell junction organization	1967-01-01	25/2161	0.04	1.29015	0.260956	0.546994	0.769701	0.739919	NECTIN2	1	depression	incident_prevalent	1/67	25/2161
R-HSA-6806667	Metabolism of fat-soluble vitamins	1967-01-01	25/2161	0.04	1.29015	0.260956	0.546994	0.769701	0.739919	AGRN	1	depression	incident_prevalent	1/67	25/2161
R-HSA-9679191	Potential therapeutics for SARS	1967-01-01	25/2161	0.04	1.29015	0.260956	0.546994	0.769701	0.739919	ACE2	1	depression	incident_prevalent	1/67	25/2161
R-HSA-975634	Retinoid metabolism and transport	1967-01-01	25/2161	0.04	1.29015	0.260956	0.546994	0.769701	0.739919	AGRN	1	depression	incident_prevalent	1/67	25/2161
R-HSA-9833110	RSV-host interactions	1967-01-01	25/2161	0.04	1.29015	0.260956	0.546994	0.769701	0.739919	AGRN	1	depression	incident_prevalent	1/67	25/2161
R-HSA-5673001	RAF/MAP kinase cascade	1967-03-01	92/2161	0.0326087	1.05175	0.0907231	0.550362	0.769701	0.739919	NEFL/AREG/GFRA1	3	depression	incident_prevalent	3/67	92/2161
R-HSA-373080	Class B/2 (Secretin family receptors)	1967-01-01	26/2161	0.0384615	1.24053	0.220663	0.561204	0.769701	0.739919	ADM	1	depression	incident_prevalent	1/67	26/2161
R-HSA-8878166	Transcriptional regulation by RUNX2	1967-01-01	26/2161	0.0384615	1.24053	0.220663	0.561204	0.769701	0.739919	YAP1	1	depression	incident_prevalent	1/67	26/2161
R-HSA-375276	Peptide ligand-binding receptors	1967-02-01	61/2161	0.0327869	1.0575	0.0814694	0.57134	0.769701	0.739919	CXCL10/CXCL9	2	depression	incident_prevalent	2/67	61/2161
R-HSA-6785807	Interleukin-4 and Interleukin-13 signaling	1967-02-01	61/2161	0.0327869	1.0575	0.0814694	0.57134	0.769701	0.739919	IL4R/TNFRSF1B	2	depression	incident_prevalent	2/67	61/2161
R-HSA-112314	Neurotransmitter receptors and postsynaptic signal transmission	1967-01-01	27/2161	0.037037	1.19458	0.181955	0.574974	0.769701	0.739919	NEFL	1	depression	incident_prevalent	1/67	27/2161
R-HSA-174824	Plasma lipoprotein assembly, remodeling, and clearance	1967-01-01	27/2161	0.037037	1.19458	0.181955	0.574974	0.769701	0.739919	FGF21	1	depression	incident_prevalent	1/67	27/2161
R-HSA-202403	TCR signaling	1967-01-01	27/2161	0.037037	1.19458	0.181955	0.574974	0.769701	0.739919	CD4	1	depression	incident_prevalent	1/67	27/2161
R-HSA-9020702	Interleukin-1 signaling	1967-01-01	27/2161	0.037037	1.19458	0.181955	0.574974	0.769701	0.739919	IL1RN	1	depression	incident_prevalent	1/67	27/2161
R-HSA-500792	GPCR ligand binding	1967-03-01	96/2161	0.03125	1.00793	0.0142127	0.579911	0.769701	0.739919	CXCL10/CXCL9/ADM	3	depression	incident_prevalent	3/67	96/2161
R-HSA-5684996	MAPK1/MAPK3 signaling	1967-03-01	96/2161	0.03125	1.00793	0.0142127	0.579911	0.769701	0.739919	NEFL/AREG/GFRA1	3	depression	incident_prevalent	3/67	96/2161
R-HSA-3000171	Non-integrin membrane-ECM interactions	1967-01-01	28/2161	0.0357143	1.15192	0.144701	0.588318	0.774551	0.744582	AGRN	1	depression	incident_prevalent	1/67	28/2161
R-HSA-372790	Signaling by GPCR	1967-04-01	132/2161	0.030303	0.977386	-0.0479516	0.594184	0.774551	0.744582	CXCL10/CXCL9/GAST/ADM	4	depression	incident_prevalent	4/67	132/2161
R-HSA-3700989	Transcriptional Regulation by TP53	1967-02-01	64/2161	0.03125	1.00793	0.0115157	0.597919	0.774551	0.744582	TNFRSF10A/TNFRSF10B	2	depression	incident_prevalent	2/67	64/2161
R-HSA-5173105	O-linked glycosylation	1967-01-01	29/2161	0.0344828	1.1122	0.108784	0.60125	0.774551	0.744582	ADAMTS8	1	depression	incident_prevalent	1/67	29/2161
R-HSA-9759194	Nuclear events mediated by NFE2L2	1967-01-01	29/2161	0.0344828	1.1122	0.108784	0.60125	0.774551	0.744582	AREG	1	depression	incident_prevalent	1/67	29/2161
R-HSA-9820952	Respiratory Syncytial Virus Infection Pathway	1967-01-01	30/2161	0.0333333	1.07512	0.0741013	0.613781	0.780191	0.750003	AGRN	1	depression	incident_prevalent	1/67	30/2161
R-HSA-5357801	Programmed Cell Death	1967-02-01	66/2161	0.030303	0.977386	-0.0333685	0.614958	0.780191	0.750003	TNFRSF10A/TNFRSF10B	2	depression	incident_prevalent	2/67	66/2161
R-HSA-5683057	MAPK family signaling cascades	1967-03-01	102/2161	0.0294118	0.948639	-0.0950342	0.621958	0.780191	0.750003	NEFL/AREG/GFRA1	3	depression	incident_prevalent	3/67	102/2161
R-HSA-416476	G alpha (q) signalling events	1967-01-01	31/2161	0.0322581	1.04044	0.0405611	0.625924	0.780191	0.750003	GAST	1	depression	incident_prevalent	1/67	31/2161
R-HSA-109582	Hemostasis	1967-06-01	207/2161	0.0289855	0.934891	-0.176174	0.632778	0.780191	0.750003	RARRES2/CXADR/PLAUR/TNFRSF10A/TNFRSF10B/CEACAM5	6	depression	incident_prevalent	6/67	207/2161
R-HSA-1280218	Adaptive Immune System	1967-06-01	207/2161	0.0289855	0.934891	-0.176174	0.632778	0.780191	0.750003	NECTIN2/BTN3A2/CD4/CXADR/TNFRSF14/TREM2	6	depression	incident_prevalent	6/67	207/2161
R-HSA-2187338	Visual phototransduction	1967-01-01	32/2161	0.03125	1.00793	0.00808141	0.63769	0.780191	0.750003	AGRN	1	depression	incident_prevalent	1/67	32/2161
R-HSA-6811442	Intra-Golgi and retrograde Golgi-to-ER traffic	1967-01-01	32/2161	0.03125	1.00793	0.00808141	0.63769	0.780191	0.750003	IGF2R	1	depression	incident_prevalent	1/67	32/2161
R-HSA-8978868	Fatty acid metabolism	1967-01-01	32/2161	0.03125	1.00793	0.00808141	0.63769	0.780191	0.750003	ACAA1	1	depression	incident_prevalent	1/67	32/2161
R-HSA-373076	Class A/1 (Rhodopsin-like receptors)	1967-02-01	70/2161	0.0285714	0.921535	-0.11935	0.647403	0.787673	0.757196	CXCL10/CXCL9	2	depression	incident_prevalent	2/67	70/2161
R-HSA-162906	HIV Infection	1967-01-01	34/2161	0.0294118	0.948639	-0.0539838	0.660141	0.794345	0.76361	CD4	1	depression	incident_prevalent	1/67	34/2161
R-HSA-418555	G alpha (s) signalling events	1967-01-01	34/2161	0.0294118	0.948639	-0.0539838	0.660141	0.794345	0.76361	ADM	1	depression	incident_prevalent	1/67	34/2161
R-HSA-9013149	RAC1 GTPase cycle	1967-01-01	35/2161	0.0285714	0.921535	-0.0836957	0.670846	0.802816	0.771753	EPHA2	1	depression	incident_prevalent	1/67	35/2161
R-HSA-9755511	KEAP1-NFE2L2 pathway	1967-01-01	36/2161	0.0277778	0.895937	-0.112601	0.681219	0.810799	0.779427	AREG	1	depression	incident_prevalent	1/67	36/2161
R-HSA-1630316	Glycosaminoglycan metabolism	1967-01-01	38/2161	0.0263158	0.848782	-0.168188	0.701009	0.818444	0.786776	AGRN	1	depression	incident_prevalent	1/67	38/2161
R-HSA-9006936	Signaling by TGFB family members	1967-01-01	38/2161	0.0263158	0.848782	-0.168188	0.701009	0.818444	0.786776	FSTL3	1	depression	incident_prevalent	1/67	38/2161
R-HSA-212436	Generic Transcription Pathway	1967-05-01	187/2161	0.026738	0.862399	-0.352082	0.702591	0.818444	0.786776	TNFRSF10A/TNFRSF10B/RBFOX3/YAP1/DPY30	5	depression	incident_prevalent	5/67	187/2161
R-HSA-5663205	Infectious disease	1967-05-01	187/2161	0.026738	0.862399	-0.352082	0.702591	0.818444	0.786776	ACE2/AGRN/CD4/BST2/HAVCR1	5	depression	incident_prevalent	5/67	187/2161
R-HSA-5668914	Diseases of metabolism	1967-02-01	80/2161	0.025	0.806343	-0.315658	0.719199	0.821995	0.79019	AGRN/ADAMTS8	2	depression	incident_prevalent	2/67	80/2161
R-HSA-9012999	RHO GTPase cycle	1967-02-01	80/2161	0.025	0.806343	-0.315658	0.719199	0.821995	0.79019	CKAP4/EPHA2	2	depression	incident_prevalent	2/67	80/2161
R-HSA-112315	Transmission across Chemical Synapses	1967-01-01	40/2161	0.025	0.806343	-0.22109	0.719587	0.821995	0.79019	NEFL	1	depression	incident_prevalent	1/67	40/2161
R-HSA-73857	RNA Polymerase II Transcription	1967-05-01	191/2161	0.026178	0.844339	-0.40294	0.720653	0.821995	0.79019	TNFRSF10A/TNFRSF10B/RBFOX3/YAP1/DPY30	5	depression	incident_prevalent	5/67	191/2161
R-HSA-1500931	Cell-Cell communication	1967-01-01	43/2161	0.0232558	0.750087	-0.29603	0.745342	0.845751	0.813027	NECTIN2	1	depression	incident_prevalent	1/67	43/2161
R-HSA-2219530	Constitutive Signaling by Aberrant PI3K in Cancer	1967-01-01	45/2161	0.0222222	0.71675	-0.343396	0.761202	0.858976	0.82574	AREG	1	depression	incident_prevalent	1/67	45/2161
R-HSA-556833	Metabolism of lipids	1967-03-01	127/2161	0.023622	0.761899	-0.49461	0.76596	0.858976	0.82574	ENPP7/FABP1/ACAA1	3	depression	incident_prevalent	3/67	127/2161
R-HSA-9709957	Sensory Perception	1967-01-01	46/2161	0.0217391	0.701168	-0.366376	0.768764	0.858976	0.82574	AGRN	1	depression	incident_prevalent	1/67	46/2161
R-HSA-913531	Interferon Signaling	1967-01-01	51/2161	0.0196078	0.632426	-0.475077	0.803172	0.890771	0.856305	BST2	1	depression	incident_prevalent	1/67	51/2161
R-HSA-74160	Gene expression (Transcription)	1967-05-01	213/2161	0.0234742	0.75713	-0.667645	0.806397	0.890771	0.856305	TNFRSF10A/TNFRSF10B/RBFOX3/YAP1/DPY30	5	depression	incident_prevalent	5/67	213/2161
R-HSA-6811558	PI5P, PP2A and IER3 Regulate PI3K/AKT Signaling	1967-01-01	52/2161	0.0192308	0.620264	-0.495702	0.809422	0.890771	0.856305	AREG	1	depression	incident_prevalent	1/67	52/2161
R-HSA-194315	Signaling by Rho GTPases	1967-02-01	100/2161	0.02	0.645075	-0.649941	0.826756	0.896623	0.861931	CKAP4/EPHA2	2	depression	incident_prevalent	2/67	100/2161
R-HSA-199418	Negative regulation of the PI3K/AKT network	1967-01-01	55/2161	0.0181818	0.586431	-0.555617	0.827022	0.896623	0.861931	AREG	1	depression	incident_prevalent	1/67	55/2161
R-HSA-2219528	PI3K/AKT Signaling in Cancer	1967-01-01	55/2161	0.0181818	0.586431	-0.555617	0.827022	0.896623	0.861931	AREG	1	depression	incident_prevalent	1/67	55/2161
R-HSA-112316	Neuronal System	1967-01-01	56/2161	0.0178571	0.575959	-0.574978	0.832525	0.896625	0.861932	NEFL	1	depression	incident_prevalent	1/67	56/2161
R-HSA-9716542	Signaling by Rho GTPases, Miro GTPases and RHOBTB3	1967-02-01	102/2161	0.0196078	0.632426	-0.680131	0.835212	0.896625	0.861932	CKAP4/EPHA2	2	depression	incident_prevalent	2/67	102/2161
R-HSA-196854	Metabolism of vitamins and cofactors	1967-01-01	58/2161	0.0172414	0.556099	-0.612853	0.843019	0.900591	0.865745	AGRN	1	depression	incident_prevalent	1/67	58/2161
R-HSA-8953854	Metabolism of RNA	1967-01-01	60/2161	0.0166667	0.537562	-0.649669	0.852865	0.906686	0.871604	TNFSF13	1	depression	incident_prevalent	1/67	60/2161
R-HSA-114608	Platelet degranulation	1967-01-01	66/2161	0.0151515	0.488693	-0.754463	0.878895	0.929845	0.893867	RARRES2	1	depression	incident_prevalent	1/67	66/2161
R-HSA-76005	Response to elevated platelet cytosolic Ca2+	1967-01-01	68/2161	0.0147059	0.47432	-0.787712	0.886519	0.932742	0.896652	RARRES2	1	depression	incident_prevalent	1/67	68/2161
R-HSA-71387	Metabolism of carbohydrates	1967-01-01	69/2161	0.0144928	0.467445	-0.804051	0.890151	0.932742	0.896652	AGRN	1	depression	incident_prevalent	1/67	69/2161
R-HSA-1257604	PIP3 activates AKT signaling	1967-01-01	79/2161	0.0126582	0.408275	-0.958228	0.920728	0.960188	0.923036	AREG	1	depression	incident_prevalent	1/67	79/2161
R-HSA-9006934	Signaling by Receptor Tyrosine Kinases	1967-03-01	180/2161	0.0166667	0.537562	-1.15884	0.92841	0.963247	0.925976	COL6A3/YAP1/AREG	3	depression	incident_prevalent	3/67	180/2161
R-HSA-9006925	Intracellular signaling by second messengers	1967-01-01	84/2161	0.0119048	0.383973	-1.0299	0.932699	0.963247	0.925976	AREG	1	depression	incident_prevalent	1/67	84/2161
R-HSA-382551	Transport of small molecules	1967-01-01	89/2161	0.011236	0.362401	-1.09856	0.942885	0.963247	0.925976	FGF21	1	depression	incident_prevalent	1/67	89/2161
R-HSA-2262752	Cellular responses to stress	1967-02-01	144/2161	0.0138889	0.447968	-1.22622	0.945653	0.963247	0.925976	FABP1/AREG	2	depression	incident_prevalent	2/67	144/2161
R-HSA-8953897	Cellular responses to stimuli	1967-02-01	144/2161	0.0138889	0.447968	-1.22622	0.945653	0.963247	0.925976	FABP1/AREG	2	depression	incident_prevalent	2/67	144/2161
R-HSA-76002	Platelet activation, signaling and aggregation	1967-01-01	95/2161	0.0105263	0.339513	-1.17743	0.95312	0.966357	0.928967	RARRES2	1	depression	incident_prevalent	1/67	95/2161
R-HSA-1643685	Disease	1967-07-01	400/2161	0.0175	0.56444	-1.72573	0.976966	0.985971	0.947821	ACE2/AGRN/CD4/BST2/ADAMTS8/AREG/HAVCR1	7	depression	incident_prevalent	7/67	400/2161
R-HSA-5663202	Diseases of signal transduction by growth factor receptors and second messengers	1967-01-01	133/2161	0.0075188	0.242509	-1.61267	0.986759	0.991286	0.95293	AREG	1	depression	incident_prevalent	1/67	133/2161
R-HSA-1430728	Metabolism	1967-05-01	416/2161	0.0120192	0.387665	-2.4855	0.998264	0.998264	0.959638	AGRN/ENPP7/FABP1/ACAA1/DDAH1	5	depression	incident_prevalent	5/67	416/2161
R-HSA-381426	Regulation of Insulin-like Growth Factor (IGF) transport and uptake by Insulin-like Growth Factor Binding Proteins (IGFBPs)	15/162	74/2161	0.202703	2.70395	4.24512	0.000255941	0.0746502	0.0735096	IGFBP6/LGALS1/PCSK9/PROC/SHISA5/SCG3/PENK/SERPIND1/TGOLN2/MFGE8/CCN1/KLK13/MSLN/P4HB/SCG2	15	depression	prevalent_only	15/162	74/2161
R-HSA-198933	Immunoregulatory interactions between a Lymphoid and a non-Lymphoid cell	16/162	87/2161	0.183908	2.45324	3.93796	0.000513595	0.0746502	0.0735096	CDH1/COL1A1/LILRA5/NPDC1/PILRB/SIGLEC7/CD200/COLEC12/HLA-E/LAIR1/OSCAR/CD99/PILRA/PVR/CD300E/NCR3LG1	16	depression	prevalent_only	16/162	87/2161
R-HSA-8957275	Post-translational protein phosphorylation	13/162	64/2161	0.203125	2.70959	3.95148	0.000656747	0.0746502	0.0735096	LGALS1/PCSK9/PROC/SHISA5/SCG3/PENK/SERPIND1/TGOLN2/MFGE8/CCN1/MSLN/P4HB/SCG2	13	depression	prevalent_only	13/162	64/2161
R-HSA-140877	Formation of Fibrin Clot (Clotting Cascade)	8/162	30/2161	0.266667	3.5572	4.01432	0.00117887	0.100499	0.0989631	F7/PROC/TFPI/THBD/F10/F13B/SERPIND1/F3	8	depression	prevalent_only	8/162	30/2161
R-HSA-500792	GPCR ligand binding	16/162	96/2161	0.166667	2.22325	3.48955	0.00157469	0.107394	0.105753	CCL16/CCL27/CD55/CXCL16/GHRL/GPR37/TSHB/EDN1/GRP/PSAP/PYY/CRHBP/PENK/PTH/GCG/NPY	16	depression	prevalent_only	16/162	96/2161
R-HSA-375276	Peptide ligand-binding receptors	11/162	61/2161	0.180328	2.40548	3.16927	0.00462975	0.18731	0.184448	CCL16/CCL27/CXCL16/GHRL/GPR37/EDN1/GRP/PSAP/PYY/PENK/NPY	11	depression	prevalent_only	11/162	61/2161
R-HSA-373076	Class A/1 (Rhodopsin-like receptors)	12/162	70/2161	0.171429	2.28677	3.11495	0.00482193	0.18731	0.184448	CCL16/CCL27/CXCL16/GHRL/GPR37/TSHB/EDN1/GRP/PSAP/PYY/PENK/NPY	12	depression	prevalent_only	12/162	70/2161
R-HSA-140875	Common Pathway of Fibrin Clot Formation	5/162	16/2161	0.3125	4.1686	3.62069	0.00492989	0.18731	0.184448	PROC/THBD/F10/F13B/SERPIND1	5	depression	prevalent_only	5/162	16/2161
R-HSA-2980736	Peptide hormone metabolism	8/162	37/2161	0.216216	2.88422	3.29028	0.00494366	0.18731	0.184448	CPB1/GHRL/LEP/TSHB/GRP/BCHE/GCG/P4HB	8	depression	prevalent_only	8/162	37/2161
R-HSA-202733	Cell surface interactions at the vascular wall	12/162	77/2161	0.155844	2.07888	2.74378	0.0104934	0.357823	0.352356	COL1A1/PROC/THBD/FCAMR/BSG/EPCAM/CD74/CD99/CD99L2/F11R/ITGAM/JAM2	12	depression	prevalent_only	12/162	77/2161
R-HSA-1474228	Degradation of the extracellular matrix	9/162	57/2161	0.157895	2.10624	2.40902	0.0235713	0.703552	0.692802	CDH1/COL1A1/CTSL/HSPG2/MMP7/PRSS2/ELN/BSG/ADAM9	9	depression	prevalent_only	9/162	57/2161
R-HSA-9748784	Drug ADME	5/162	23/2161	0.217391	2.89989	2.60716	0.0247584	0.703552	0.692802	BSG/BCHE/GGT1/GGT5/CES2	5	depression	prevalent_only	5/162	23/2161
R-HSA-372790	Signaling by GPCR	16/162	132/2161	0.121212	1.61691	2.08183	0.0340469	0.75256	0.741061	CCL16/CCL27/CD55/CXCL16/GHRL/GPR37/TSHB/EDN1/GRP/PSAP/PYY/CRHBP/PENK/PTH/GCG/NPY	16	depression	prevalent_only	16/162	132/2161
R-HSA-2173782	Binding and Uptake of Ligands by Scavenger Receptors	5/162	25/2161	0.2	2.6679	2.38736	0.0346325	0.75256	0.741061	COL1A1/HYOU1/SSC5D/COLEC12/MSR1	5	depression	prevalent_only	5/162	25/2161
R-HSA-381340	Transcriptional regulation of white adipocyte differentiation	4/162	18/2161	0.222222	2.96433	2.38187	0.0406291	0.75256	0.741061	CEBPB/FABP4/LEP/PLIN1	4	depression	prevalent_only	4/162	18/2161
R-HSA-388396	GPCR downstream signalling	14/162	114/2161	0.122807	1.63818	1.99259	0.0418512	0.75256	0.741061	CCL16/CCL27/CXCL16/GHRL/GPR37/TSHB/EDN1/GRP/PSAP/PYY/PENK/PTH/GCG/NPY	14	depression	prevalent_only	14/162	114/2161
R-HSA-216083	Integrin cell surface interactions	7/162	44/2161	0.159091	2.12219	2.14048	0.0422668	0.75256	0.741061	CDH1/COL1A1/HSPG2/BSG/F11R/ITGAM/JAM2	7	depression	prevalent_only	7/162	44/2161
R-HSA-1475029	Reversible hydration of carbon dioxide	3/162	2161-11-01	0.272727	3.63805	2.49653	0.0436192	0.75256	0.741061	CA4/CA5A/CA12	3	depression	prevalent_only	3/162	11/61
R-HSA-1442490	Collagen degradation	5/162	27/2161	0.185185	2.47028	2.18808	0.0466443	0.75256	0.741061	COL1A1/CTSL/MMP7/PRSS2/ADAM9	5	depression	prevalent_only	5/162	27/2161
R-HSA-3560782	Diseases associated with glycosaminoglycan metabolism	4/162	19/2161	0.210526	2.80832	2.2533	0.0485523	0.75256	0.741061	HSPG2/B4GALT1/PRELP/OGN	4	depression	prevalent_only	4/162	19/2161
R-HSA-421270	Cell-cell junction organization	4/162	19/2161	0.210526	2.80832	2.2533	0.0485523	0.75256	0.741061	CDH1/F11R/PVR/NECTIN4	4	depression	prevalent_only	4/162	19/2161
R-HSA-9843745	Adipogenesis	4/162	19/2161	0.210526	2.80832	2.2533	0.0485523	0.75256	0.741061	CEBPB/FABP4/LEP/PLIN1	4	depression	prevalent_only	4/162	19/2161
R-HSA-1280218	Adaptive Immune System	22/162	207/2161	0.10628	1.41773	1.79884	0.0531971	0.788705	0.776653	CD14/CDH1/COL1A1/CTSL/LILRA5/NPDC1/PILRB/SIGLEC7/BTN2A1/CD200/COLEC12/HLA-E/LAIR1/OSCAR/MRC1/CD74/CD99/PILRA/PVR/CD300E/CTSF/NCR3LG1	22	depression	prevalent_only	22/162	207/2161
R-HSA-1630316	Glycosaminoglycan metabolism	6/162	38/2161	0.157895	2.10624	1.95814	0.0601496	0.854626	0.841567	HSPG2/HYAL1/B4GALT1/PRELP/B4GAT1/OGN	6	depression	prevalent_only	6/162	38/2161
R-HSA-418594	G alpha (i) signalling events	8/162	58/2161	0.137931	1.83993	1.84551	0.0641727	0.855445	0.842373	CCL16/CCL27/CXCL16/GPR37/PSAP/PYY/PENK/NPY	8	depression	prevalent_only	8/162	58/2161
R-HSA-3000480	Scavenging by Class A Receptors	3/162	13/2161	0.230769	3.07835	2.1392	0.0677332	0.855445	0.842373	COL1A1/COLEC12/MSR1	3	depression	prevalent_only	3/162	13/2161
R-HSA-9615017	FOXO-mediated transcription of oxidative stress, metabolic and neuronal genes	3/162	13/2161	0.230769	3.07835	2.1392	0.0677332	0.855445	0.842373	AGRP/SOD2/NPY	3	depression	prevalent_only	3/162	13/2161
R-HSA-977225	Amyloid fiber formation	4/162	22/2161	0.181818	2.42536	1.91254	0.0770236	0.925996	0.911846	HSPG2/MFGE8/PRL/CALB1	4	depression	prevalent_only	4/162	22/2161
R-HSA-1461973	Defensins	3/162	14/2161	0.214286	2.85847	1.98555	0.0816226	0.925996	0.911846	PRSS2/DEFB4A/DEFB4B	3	depression	prevalent_only	3/162	14/2161
R-HSA-8964043	Plasma lipoprotein clearance	3/162	14/2161	0.214286	2.85847	1.98555	0.0816226	0.925996	0.911846	LDLR/PCSK9/NPC2	3	depression	prevalent_only	3/162	14/2161
R-HSA-392499	Metabolism of proteins	38/162	411/2161	0.0924574	1.23334	1.49611	0.0841814	0.925996	0.911846	CD55/CD59/CPB1/F7/GHRL/HSPG2/IGFBP6/LEP/LGALS1/PCSK9/PROC/TSHB/GRP/SHISA5/B4GALT1/SCG3/BCHE/F10/FUOM/PENK/PGA4/SERPIND1/TGOLN2/B4GAT1/MFGE8/PRL/ULBP2/ADAMTS15/CALB1/CCN1/FOLR1/GALNT10/GCG/KLK13/MSLN/P4HB/SCG2/TGFBR2	38	depression	prevalent_only	38/162	411/2161
R-HSA-109582	Hemostasis	21/162	207/2161	0.101449	1.35328	1.52133	0.0870288	0.9274	0.91323	COL1A1/F7/FAM3C/PROC/TFPI/THBD/FCAMR/PSAP/BSG/EPCAM/SCG3/F10/F13B/SERPIND1/CD74/CD99/CD99L2/F11R/ITGAM/JAM2/F3	21	depression	prevalent_only	21/162	207/2161
R-HSA-6807878	COPI-mediated anterograde transport	3/162	15/2161	0.2	2.6679	1.84493	0.096627	0.969112	0.954304	CD55/CD59/FOLR1	3	depression	prevalent_only	3/162	15/2161
R-HSA-9840310	Glycosphingolipid catabolism	3/162	15/2161	0.2	2.6679	1.84493	0.096627	0.969112	0.954304	GM2A/PSAP/SMPD1	3	depression	prevalent_only	3/162	15/2161
R-HSA-446728	Cell junction organization	4/162	25/2161	0.16	2.13432	1.62362	0.112148	0.997662	0.982417	CDH1/F11R/PVR/NECTIN4	4	depression	prevalent_only	4/162	25/2161
R-HSA-1660662	Glycosphingolipid metabolism	3/162	16/2161	0.1875	2.50116	1.71534	0.112657	0.997662	0.982417	GM2A/PSAP/SMPD1	3	depression	prevalent_only	3/162	16/2161
R-HSA-418990	Adherens junctions interactions	3/162	16/2161	0.1875	2.50116	1.71534	0.112657	0.997662	0.982417	CDH1/PVR/NECTIN4	3	depression	prevalent_only	3/162	16/2161
R-HSA-1474290	Collagen formation	4/162	26/2161	0.153846	2.05223	1.5363	0.125199	0.997662	0.982417	COL1A1/CTSL/MMP7/P4HB	4	depression	prevalent_only	4/162	26/2161
R-HSA-373080	Class B/2 (Secretin family receptors)	4/162	26/2161	0.153846	2.05223	1.5363	0.125199	0.997662	0.982417	CD55/CRHBP/PTH/GCG	4	depression	prevalent_only	4/162	26/2161
R-HSA-9614085	FOXO-mediated transcription	4/162	26/2161	0.153846	2.05223	1.5363	0.125199	0.997662	0.982417	MSTN/AGRP/SOD2/NPY	4	depression	prevalent_only	4/162	26/2161
R-HSA-163841	Gamma carboxylation, hypusinylation, hydroxylation, and arylsulfatase activation	3/162	17/2161	0.176471	2.35403	1.59521	0.129619	0.997662	0.982417	F7/PROC/F10	3	depression	prevalent_only	3/162	17/2161
R-HSA-3781865	Diseases of glycosylation	6/162	47/2161	0.12766	1.70292	1.38668	0.13536	0.997662	0.982417	HSPG2/B4GALT1/PRELP/B4GAT1/OGN/ADAMTS15	6	depression	prevalent_only	6/162	47/2161
R-HSA-174824	Plasma lipoprotein assembly, remodeling, and clearance	4/162	27/2161	0.148148	1.97622	1.45282	0.138861	0.997662	0.982417	LDLR/PCSK9/NPC2/P4HB	4	depression	prevalent_only	4/162	27/2161
R-HSA-977606	Regulation of Complement cascade	4/162	27/2161	0.148148	1.97622	1.45282	0.138861	0.997662	0.982417	CD46/CD55/CD59/C4BPB	4	depression	prevalent_only	4/162	27/2161
R-HSA-140837	Intrinsic Pathway of Fibrin Clot Formation	3/162	19/2161	0.157895	2.10624	1.37846	0.165954	0.997662	0.982417	PROC/F10/SERPIND1	3	depression	prevalent_only	3/162	19/2161
R-HSA-428157	Sphingolipid metabolism	3/162	19/2161	0.157895	2.10624	1.37846	0.165954	0.997662	0.982417	GM2A/PSAP/SMPD1	3	depression	prevalent_only	3/162	19/2161
R-HSA-1461957	Beta defensins	2/162	2161-10-01	0.2	2.6679	1.50462	0.169195	0.997662	0.982417	DEFB4A/DEFB4B	2	depression	prevalent_only	2/162	10/61
R-HSA-9839373	Signaling by TGFBR3	2/162	2161-10-01	0.2	2.6679	1.50462	0.169195	0.997662	0.982417	TGFBR3/TGFBR2	2	depression	prevalent_only	2/162	10/61
R-HSA-2404192	Signaling by Type 1 Insulin-like Growth Factor 1 Receptor (IGF1R)	3/162	20/2161	0.15	2.00093	1.27993	0.185134	0.997662	0.982417	CILP/FLT3LG/FGFR2	3	depression	prevalent_only	3/162	20/2161
R-HSA-1474244	Extracellular matrix organization	13/162	133/2161	0.0977444	1.30386	1.02955	0.191568	0.997662	0.982417	CDH1/COL1A1/CTSL/HSPG2/MMP7/PRSS2/ELN/BSG/F11R/ITGAM/JAM2/P4HB/ADAM9	13	depression	prevalent_only	13/162	133/2161
R-HSA-163560	Triglyceride catabolism	2/162	2161-11-01	0.181818	2.42536	1.3489	0.1971	0.997662	0.982417	FABP4/PLIN1	2	depression	prevalent_only	2/162	11/61
R-HSA-5694530	Cargo concentration in the ER	2/162	2161-11-01	0.181818	2.42536	1.3489	0.1971	0.997662	0.982417	CD59/FOLR1	2	depression	prevalent_only	2/162	11/61
R-HSA-8979227	Triglyceride metabolism	2/162	2161-11-01	0.181818	2.42536	1.3489	0.1971	0.997662	0.982417	FABP4/PLIN1	2	depression	prevalent_only	2/162	11/61
R-HSA-9694614	Attachment and Entry	2/162	2161-11-01	0.181818	2.42536	1.3489	0.1971	0.997662	0.982417	CTSL/HSPG2	2	depression	prevalent_only	2/162	11/61
R-HSA-1236975	Antigen processing-Cross presentation	4/162	31/2161	0.129032	1.72123	1.15117	0.198772	0.997662	0.982417	CD14/CTSL/HLA-E/MRC1	4	depression	prevalent_only	4/162	31/2161
R-HSA-416476	G alpha (q) signalling events	4/162	31/2161	0.129032	1.72123	1.15117	0.198772	0.997662	0.982417	GHRL/EDN1/GRP/GCG	4	depression	prevalent_only	4/162	31/2161
R-HSA-2022090	Assembly of collagen fibrils and other multimeric structures	3/162	21/2161	0.142857	1.90564	1.18697	0.204863	0.997662	0.982417	COL1A1/CTSL/MMP7	3	depression	prevalent_only	3/162	21/2161
R-HSA-5669034	TNFs bind their physiological receptors	3/162	21/2161	0.142857	1.90564	1.18697	0.204863	0.997662	0.982417	TNFSF13B/TNFSF11/TNFRSF17	3	depression	prevalent_only	3/162	21/2161
R-HSA-166658	Complement cascade	4/162	32/2161	0.125	1.66744	1.08262	0.214843	0.997662	0.982417	CD46/CD55/CD59/C4BPB	4	depression	prevalent_only	4/162	32/2161
R-HSA-6803157	Antimicrobial peptides	4/162	32/2161	0.125	1.66744	1.08262	0.214843	0.997662	0.982417	PRSS2/BPIFA2/DEFB4A/DEFB4B	4	depression	prevalent_only	4/162	32/2161
R-HSA-948021	Transport to the Golgi and subsequent modification	4/162	32/2161	0.125	1.66744	1.08262	0.214843	0.997662	0.982417	CD55/CD59/B4GALT1/FOLR1	4	depression	prevalent_only	4/162	32/2161
R-HSA-447115	Interleukin-12 family signaling	3/162	22/2161	0.136364	1.81902	1.09896	0.225048	0.997662	0.982417	IL6ST/SOD2/P4HB	3	depression	prevalent_only	3/162	22/2161
R-HSA-9824439	Bacterial Infection Pathways	3/162	22/2161	0.136364	1.81902	1.09896	0.225048	0.997662	0.982417	CDH1/MRC1/SYT1	3	depression	prevalent_only	3/162	22/2161
R-HSA-156590	Glutathione conjugation	2/162	2161-12-01	0.166667	2.22325	1.20939	0.225512	0.997662	0.982417	GGT1/GGT5	2	depression	prevalent_only	2/162	12/61
R-HSA-9820960	Respiratory syncytial virus (RSV) attachment and entry	2/162	2161-12-01	0.166667	2.22325	1.20939	0.225512	0.997662	0.982417	CD14/HSPG2	2	depression	prevalent_only	2/162	12/61
R-HSA-9856649	Transcriptional and post-translational regulation of MITF-M expression and activity	2/162	2161-12-01	0.166667	2.22325	1.20939	0.225512	0.997662	0.982417	CDH1/EDN1	2	depression	prevalent_only	2/162	12/61
R-HSA-597592	Post-translational protein modification	25/162	289/2161	0.0865052	1.15394	0.800232	0.243915	0.997662	0.982417	CD55/CD59/F7/LGALS1/PCSK9/PROC/SHISA5/B4GALT1/SCG3/F10/FUOM/PENK/SERPIND1/TGOLN2/B4GAT1/MFGE8/ULBP2/ADAMTS15/CCN1/FOLR1/GALNT10/MSLN/P4HB/SCG2/TGFBR2	25	depression	prevalent_only	25/162	289/2161
R-HSA-5668914	Diseases of metabolism	8/162	80/2161	0.1	1.33395	0.866302	0.247179	0.997662	0.982417	HSPG2/HYAL1/B4GALT1/PRELP/B4GAT1/GGT1/OGN/ADAMTS15	8	depression	prevalent_only	8/162	80/2161
R-HSA-8856825	Cargo recognition for clathrin-mediated endocytosis	4/162	34/2161	0.117647	1.56935	0.952392	0.24798	0.997662	0.982417	LDLR/TGOLN2/KIAA0319/SYT1	4	depression	prevalent_only	4/162	34/2161
R-HSA-190241	FGFR2 ligand binding and activation	2/162	13/2161	0.153846	2.05223	1.08304	0.254199	0.997662	0.982417	FGFBP1/FGFR2	2	depression	prevalent_only	2/162	13/2161
R-HSA-9671793	Diseases of hemostasis	2/162	13/2161	0.153846	2.05223	1.08304	0.254199	0.997662	0.982417	COL1A1/F10	2	depression	prevalent_only	2/162	13/2161
R-HSA-9772572	Early SARS-CoV-2 Infection Events	2/162	13/2161	0.153846	2.05223	1.08304	0.254199	0.997662	0.982417	CTSL/HSPG2	2	depression	prevalent_only	2/162	13/2161
R-HSA-71387	Metabolism of carbohydrates	7/162	69/2161	0.101449	1.35328	0.848877	0.256129	0.997662	0.982417	FBP1/HSPG2/HYAL1/B4GALT1/PRELP/B4GAT1/OGN	7	depression	prevalent_only	7/162	69/2161
R-HSA-6798695	Neutrophil degranulation	17/162	191/2161	0.0890052	1.18729	0.771555	0.25845	0.997662	0.982417	CANT1/CD14/CD55/CD59/CSTB/LGALS3/PRSS2/CDA/GM2A/NPC2/PSAP/B4GALT1/LAIR1/OSCAR/NHLRC3/ITGAM/PTPRN2	17	depression	prevalent_only	17/162	191/2161
R-HSA-196854	Metabolism of vitamins and cofactors	6/162	58/2161	0.103448	1.37995	0.834829	0.265187	0.997662	0.982417	HSPG2/LDLR/NADK/COQ7/TPK1/GCHFR	6	depression	prevalent_only	6/162	58/2161
R-HSA-199977	ER to Golgi Anterograde Transport	3/162	24/2161	0.125	1.66744	0.93582	0.266437	0.997662	0.982417	CD55/CD59/FOLR1	3	depression	prevalent_only	3/162	24/2161
R-HSA-204005	COPII-mediated vesicle transport	2/162	14/2161	0.142857	1.90564	0.967572	0.282962	0.997662	0.982417	CD59/FOLR1	2	depression	prevalent_only	2/162	14/2161
R-HSA-170834	Signaling by TGF-beta Receptor Complex	3/162	25/2161	0.12	1.60074	0.859873	0.287477	0.997662	0.982417	TGFBR3/F11R/TGFBR2	3	depression	prevalent_only	3/162	25/2161
R-HSA-2142753	Arachidonic acid metabolism	2/162	15/2161	0.133333	1.7786	0.861239	0.311629	0.997662	0.982417	GGT1/GGT5	2	depression	prevalent_only	2/162	15/2161
R-HSA-2172127	DAP12 interactions	2/162	15/2161	0.133333	1.7786	0.861239	0.311629	0.997662	0.982417	HLA-E/CD300E	2	depression	prevalent_only	2/162	15/2161
R-HSA-5676594	TNF receptor superfamily (TNFSF) members mediating non-canonical NF-kB pathway	2/162	15/2161	0.133333	1.7786	0.861239	0.311629	0.997662	0.982417	TNFSF13B/TNFSF11	2	depression	prevalent_only	2/162	15/2161
R-HSA-9006936	Signaling by TGFB family members	4/162	38/2161	0.105263	1.40416	0.715396	0.316978	0.997662	0.982417	TGFBR3/ACVRL1/F11R/TGFBR2	4	depression	prevalent_only	4/162	38/2161
R-HSA-190236	Signaling by FGFR	3/162	27/2161	0.111111	1.48217	0.717564	0.329866	0.997662	0.982417	TGFBR3/FGFBP1/FGFR2	3	depression	prevalent_only	3/162	27/2161
R-HSA-109704	PI3K Cascade	2/162	16/2161	0.125	1.66744	0.762668	0.340054	0.997662	0.982417	FLT3LG/FGFR2	2	depression	prevalent_only	2/162	16/2161
R-HSA-446203	Asparagine N-linked glycosylation	5/162	52/2161	0.0961538	1.28264	0.587195	0.349944	0.997662	0.982417	CD55/CD59/B4GALT1/FUOM/FOLR1	5	depression	prevalent_only	5/162	52/2161
R-HSA-2132295	MHC class II antigen presentation	3/162	28/2161	0.107143	1.42923	0.650661	0.351079	0.997662	0.982417	CTSL/CD74/CTSF	3	depression	prevalent_only	3/162	28/2161
R-HSA-112399	IRS-mediated signalling	2/162	17/2161	0.117647	1.56935	0.670768	0.368112	0.997662	0.982417	FLT3LG/FGFR2	2	depression	prevalent_only	2/162	17/2161
R-HSA-1650814	Collagen biosynthesis and modifying enzymes	2/162	17/2161	0.117647	1.56935	0.670768	0.368112	0.997662	0.982417	COL1A1/P4HB	2	depression	prevalent_only	2/162	17/2161
R-HSA-2173789	TGF-beta receptor signaling activates SMADs	2/162	17/2161	0.117647	1.56935	0.670768	0.368112	0.997662	0.982417	TGFBR3/TGFBR2	2	depression	prevalent_only	2/162	17/2161
R-HSA-5173105	O-linked glycosylation	3/162	29/2161	0.103448	1.37995	0.586285	0.372221	0.997662	0.982417	B4GAT1/ADAMTS15/GALNT10	3	depression	prevalent_only	3/162	29/2161
R-HSA-1592389	Activation of Matrix Metalloproteinases	2/162	18/2161	0.111111	1.48217	0.584657	0.395698	0.997662	0.982417	MMP7/PRSS2	2	depression	prevalent_only	2/162	18/2161
R-HSA-1793185	Chondroitin sulfate/dermatan sulfate metabolism	2/162	18/2161	0.111111	1.48217	0.584657	0.395698	0.997662	0.982417	HSPG2/HYAL1	2	depression	prevalent_only	2/162	18/2161
R-HSA-2428928	IRS-related events triggered by IGF1R	2/162	18/2161	0.111111	1.48217	0.584657	0.395698	0.997662	0.982417	FLT3LG/FGFR2	2	depression	prevalent_only	2/162	18/2161
R-HSA-3299685	Detoxification of Reactive Oxygen Species	2/162	18/2161	0.111111	1.48217	0.584657	0.395698	0.997662	0.982417	SOD2/P4HB	2	depression	prevalent_only	2/162	18/2161
R-HSA-9020591	Interleukin-12 signaling	2/162	18/2161	0.111111	1.48217	0.584657	0.395698	0.997662	0.982417	SOD2/P4HB	2	depression	prevalent_only	2/162	18/2161
R-HSA-9725554	Differentiation of keratinocytes in interfollicular epidermis in mammalian skin	2/162	18/2161	0.111111	1.48217	0.584657	0.395698	0.997662	0.982417	LGALS7/LGALS7B	2	depression	prevalent_only	2/162	18/2161
R-HSA-9734767	Developmental Cell Lineages	2/162	18/2161	0.111111	1.48217	0.584657	0.395698	0.997662	0.982417	LGALS7/LGALS7B	2	depression	prevalent_only	2/162	18/2161
R-HSA-1500931	Cell-Cell communication	4/162	43/2161	0.0930233	1.24088	0.454107	0.404919	0.997662	0.982417	CDH1/F11R/PVR/NECTIN4	4	depression	prevalent_only	4/162	43/2161
R-HSA-8856828	Clathrin-mediated endocytosis	4/162	43/2161	0.0930233	1.24088	0.454107	0.404919	0.997662	0.982417	LDLR/TGOLN2/KIAA0319/SYT1	4	depression	prevalent_only	4/162	43/2161
R-HSA-380108	Chemokine receptors bind chemokines	3/162	31/2161	0.0967742	1.29092	0.464347	0.414071	0.997662	0.982417	CCL16/CCL27/CXCL16	3	depression	prevalent_only	3/162	31/2161
R-HSA-2428924	IGF1R signaling cascade	2/162	19/2161	0.105263	1.40416	0.503613	0.422727	0.997662	0.982417	FLT3LG/FGFR2	2	depression	prevalent_only	2/162	19/2161
R-HSA-74751	Insulin receptor signalling cascade	2/162	19/2161	0.105263	1.40416	0.503613	0.422727	0.997662	0.982417	FLT3LG/FGFR2	2	depression	prevalent_only	2/162	19/2161
R-HSA-5653656	Vesicle-mediated transport	12/162	148/2161	0.0810811	1.08158	0.292671	0.432491	0.997662	0.982417	CD55/CD59/COL1A1/HYOU1/LDLR/SSC5D/COLEC12/TGOLN2/MSR1/KIAA0319/SYT1/FOLR1	12	depression	prevalent_only	12/162	148/2161
R-HSA-111465	Apoptotic cleavage of cellular proteins	2/162	20/2161	0.1	1.33395	0.427038	0.449126	0.997662	0.982417	CDH1/OCLN	2	depression	prevalent_only	2/162	20/2161
R-HSA-5654738	Signaling by FGFR2	2/162	20/2161	0.1	1.33395	0.427038	0.449126	0.997662	0.982417	FGFBP1/FGFR2	2	depression	prevalent_only	2/162	20/2161
R-HSA-9662851	Anti-inflammatory response favouring Leishmania parasite infection	2/162	20/2161	0.1	1.33395	0.427038	0.449126	0.997662	0.982417	GGT1/GGT5	2	depression	prevalent_only	2/162	20/2161
R-HSA-9664433	Leishmania parasite growth and survival	2/162	20/2161	0.1	1.33395	0.427038	0.449126	0.997662	0.982417	GGT1/GGT5	2	depression	prevalent_only	2/162	20/2161
R-HSA-1430728	Metabolism	32/162	416/2161	0.0769231	1.02612	0.168706	0.466864	0.997662	0.982417	CA4/CA5A/FABP4/FBP1/HSPG2/HYAL1/LDLR/NADK/TSHB/CDA/COQ7/GM2A/PSAP/SLC51B/TPK1/B4GALT1/PRELP/BCHE/GCHFR/B4GAT1/GGT1/GGT5/HNMT/OGN/PLIN1/SMPD1/HSD17B14/NT5C1A/CA12/CES2/GCG/SDHB	32	depression	prevalent_only	32/162	416/2161
R-HSA-156580	Phase II - Conjugation of compounds	2/162	21/2161	0.0952381	1.27043	0.354433	0.474838	0.997662	0.982417	GGT1/GGT5	2	depression	prevalent_only	2/162	21/2161
R-HSA-75153	Apoptotic execution phase	2/162	21/2161	0.0952381	1.27043	0.354433	0.474838	0.997662	0.982417	CDH1/OCLN	2	depression	prevalent_only	2/162	21/2161
R-HSA-877300	Interferon gamma signaling	2/162	21/2161	0.0952381	1.27043	0.354433	0.474838	0.997662	0.982417	HLA-E/IFNGR1	2	depression	prevalent_only	2/162	21/2161
R-HSA-418555	G alpha (s) signalling events	3/162	34/2161	0.0882353	1.17702	0.296104	0.475059	0.997662	0.982417	TSHB/PTH/GCG	3	depression	prevalent_only	3/162	34/2161
R-HSA-6783783	Interleukin-10 signaling	3/162	34/2161	0.0882353	1.17702	0.296104	0.475059	0.997662	0.982417	IL10RB/IL1R2/IL1R1	3	depression	prevalent_only	3/162	34/2161
R-HSA-556833	Metabolism of lipids	10/162	127/2161	0.0787402	1.05035	0.166474	0.485288	0.997662	0.982417	FABP4/GM2A/PSAP/SLC51B/BCHE/GGT1/GGT5/PLIN1/SMPD1/HSD17B14	10	depression	prevalent_only	10/162	127/2161
R-HSA-983169	Class I MHC mediated antigen processing & presentation	4/162	48/2161	0.0833333	1.11163	0.222593	0.490679	0.997662	0.982417	CD14/CTSL/HLA-E/MRC1	4	depression	prevalent_only	4/162	48/2161
R-HSA-9700206	Signaling by ALK in cancer	2/162	22/2161	0.0909091	1.21268	0.285375	0.499818	0.997662	0.982417	CEBPB/GZMB	2	depression	prevalent_only	2/162	22/2161
R-HSA-9725370	Signaling by ALK fusions and activated point mutants	2/162	22/2161	0.0909091	1.21268	0.285375	0.499818	0.997662	0.982417	CEBPB/GZMB	2	depression	prevalent_only	2/162	22/2161
R-HSA-1236974	ER-Phagosome pathway	2/162	23/2161	0.0869565	1.15996	0.219504	0.524029	0.997662	0.982417	CD14/HLA-E	2	depression	prevalent_only	2/162	23/2161
R-HSA-1250196	SHC1 events in ERBB2 signaling	1/162	2161-10-01	0.1	1.33395	0.301259	0.542021	0.997662	0.982417	ERBB3	1	depression	prevalent_only	1/162	10/61
R-HSA-1912422	Pre-NOTCH Expression and Processing	1/162	2161-10-01	0.1	1.33395	0.301259	0.542021	0.997662	0.982417	B4GALT1	1	depression	prevalent_only	1/162	10/61
R-HSA-196071	Metabolism of steroid hormones	1/162	2161-10-01	0.1	1.33395	0.301259	0.542021	0.997662	0.982417	HSD17B14	1	depression	prevalent_only	1/162	10/61
R-HSA-2022928	HS-GAG biosynthesis	1/162	2161-10-01	0.1	1.33395	0.301259	0.542021	0.997662	0.982417	HSPG2	1	depression	prevalent_only	1/162	10/61
R-HSA-2033519	Activated point mutants of FGFR2	1/162	2161-10-01	0.1	1.33395	0.301259	0.542021	0.997662	0.982417	FGFR2	1	depression	prevalent_only	1/162	10/61
R-HSA-209952	Peptide hormone biosynthesis	1/162	2161-10-01	0.1	1.33395	0.301259	0.542021	0.997662	0.982417	TSHB	1	depression	prevalent_only	1/162	10/61
R-HSA-210991	Basigin interactions	1/162	2161-10-01	0.1	1.33395	0.301259	0.542021	0.997662	0.982417	BSG	1	depression	prevalent_only	1/162	10/61
R-HSA-2408522	Selenoamino acid metabolism	1/162	2161-10-01	0.1	1.33395	0.301259	0.542021	0.997662	0.982417	HNMT	1	depression	prevalent_only	1/162	10/61
R-HSA-2424491	DAP12 signaling	1/162	2161-10-01	0.1	1.33395	0.301259	0.542021	0.997662	0.982417	HLA-E	1	depression	prevalent_only	1/162	10/61
R-HSA-3928662	EPHB-mediated forward signaling	1/162	2161-10-01	0.1	1.33395	0.301259	0.542021	0.997662	0.982417	EPHB6	1	depression	prevalent_only	1/162	10/61
R-HSA-420092	Glucagon-type ligand receptors	1/162	2161-10-01	0.1	1.33395	0.301259	0.542021	0.997662	0.982417	GCG	1	depression	prevalent_only	1/162	10/61
R-HSA-5339562	Uptake and actions of bacterial toxins	1/162	2161-10-01	0.1	1.33395	0.301259	0.542021	0.997662	0.982417	SYT1	1	depression	prevalent_only	1/162	10/61
R-HSA-5620971	Pyroptosis	1/162	2161-10-01	0.1	1.33395	0.301259	0.542021	0.997662	0.982417	GZMB	1	depression	prevalent_only	1/162	10/61
R-HSA-5654221	Phospholipase C-mediated cascade; FGFR2	1/162	2161-10-01	0.1	1.33395	0.301259	0.542021	0.997662	0.982417	FGFR2	1	depression	prevalent_only	1/162	10/61
R-HSA-5654695	PI-3K cascade:FGFR2	1/162	2161-10-01	0.1	1.33395	0.301259	0.542021	0.997662	0.982417	FGFR2	1	depression	prevalent_only	1/162	10/61
R-HSA-6794361	Neurexins and neuroligins	1/162	2161-10-01	0.1	1.33395	0.301259	0.542021	0.997662	0.982417	SYT1	1	depression	prevalent_only	1/162	10/61
R-HSA-75892	Platelet Adhesion to exposed collagen	1/162	2161-10-01	0.1	1.33395	0.301259	0.542021	0.997662	0.982417	COL1A1	1	depression	prevalent_only	1/162	10/61
R-HSA-8862803	Deregulated CDK5 triggers multiple neurodegenerative pathways in Alzheimer's disease models	1/162	2161-10-01	0.1	1.33395	0.301259	0.542021	0.997662	0.982417	SOD2	1	depression	prevalent_only	1/162	10/61
R-HSA-8863678	Neurodegenerative Diseases	1/162	2161-10-01	0.1	1.33395	0.301259	0.542021	0.997662	0.982417	SOD2	1	depression	prevalent_only	1/162	10/61
R-HSA-9024446	NR1H2 and NR1H3-mediated signaling	1/162	2161-10-01	0.1	1.33395	0.301259	0.542021	0.997662	0.982417	PLIN1	1	depression	prevalent_only	1/162	10/61
R-HSA-381119	Unfolded Protein Response (UPR)	2/162	24/2161	0.0833333	1.11163	0.156511	0.547446	0.997662	0.982417	CEBPB/HYOU1	2	depression	prevalent_only	2/162	24/2161
R-HSA-3906995	Diseases associated with O-glycosylation of proteins	2/162	24/2161	0.0833333	1.11163	0.156511	0.547446	0.997662	0.982417	B4GAT1/ADAMTS15	2	depression	prevalent_only	2/162	24/2161
R-HSA-8878171	Transcriptional regulation by RUNX1	3/162	38/2161	0.0789474	1.05312	0.0940251	0.551537	0.997662	0.982417	CTSL/LGALS3/OCLN	3	depression	prevalent_only	3/162	38/2161
R-HSA-6806667	Metabolism of fat-soluble vitamins	2/162	25/2161	0.08	1.06716	0.0961305	0.570052	0.997662	0.982417	HSPG2/LDLR	2	depression	prevalent_only	2/162	25/2161
R-HSA-9679191	Potential therapeutics for SARS	2/162	25/2161	0.08	1.06716	0.0961305	0.570052	0.997662	0.982417	IFNGR1/IL1R1	2	depression	prevalent_only	2/162	25/2161
R-HSA-9730414	MITF-M-regulated melanocyte development	2/162	25/2161	0.08	1.06716	0.0961305	0.570052	0.997662	0.982417	CDH1/EDN1	2	depression	prevalent_only	2/162	25/2161
R-HSA-975634	Retinoid metabolism and transport	2/162	25/2161	0.08	1.06716	0.0961305	0.570052	0.997662	0.982417	HSPG2/LDLR	2	depression	prevalent_only	2/162	25/2161
R-HSA-9833110	RSV-host interactions	2/162	25/2161	0.08	1.06716	0.0961305	0.570052	0.997662	0.982417	CD14/HSPG2	2	depression	prevalent_only	2/162	25/2161
R-HSA-140534	Caspase activation via Death Receptors in the presence of ligand	1/162	2161-11-01	0.0909091	1.21268	0.201274	0.576514	0.997662	0.982417	CD14	1	depression	prevalent_only	1/162	11/61
R-HSA-1592230	Mitochondrial biogenesis	1/162	2161-11-01	0.0909091	1.21268	0.201274	0.576514	0.997662	0.982417	SOD2	1	depression	prevalent_only	1/162	11/61
R-HSA-198725	Nuclear Events (kinase and transcription factor activation)	1/162	2161-11-01	0.0909091	1.21268	0.201274	0.576514	0.997662	0.982417	F3	1	depression	prevalent_only	1/162	11/61
R-HSA-2024101	CS/DS degradation	1/162	2161-11-01	0.0909091	1.21268	0.201274	0.576514	0.997662	0.982417	HYAL1	1	depression	prevalent_only	1/162	11/61
R-HSA-446193	Biosynthesis of the N-glycan precursor (dolichol lipid-linked oligosaccharide, LLO) and transfer to a nascent protein	1/162	2161-11-01	0.0909091	1.21268	0.201274	0.576514	0.997662	0.982417	FUOM	1	depression	prevalent_only	1/162	11/61
R-HSA-446219	Synthesis of substrates in N-glycan biosythesis	1/162	2161-11-01	0.0909091	1.21268	0.201274	0.576514	0.997662	0.982417	FUOM	1	depression	prevalent_only	1/162	11/61
R-HSA-5358346	Hedgehog ligand biogenesis	1/162	2161-11-01	0.0909091	1.21268	0.201274	0.576514	0.997662	0.982417	P4HB	1	depression	prevalent_only	1/162	11/61
R-HSA-5654700	FRS-mediated FGFR2 signaling	1/162	2161-11-01	0.0909091	1.21268	0.201274	0.576514	0.997662	0.982417	FGFR2	1	depression	prevalent_only	1/162	11/61
R-HSA-5663084	Diseases of carbohydrate metabolism	1/162	2161-11-01	0.0909091	1.21268	0.201274	0.576514	0.997662	0.982417	HYAL1	1	depression	prevalent_only	1/162	11/61
R-HSA-5683826	Surfactant metabolism	1/162	2161-11-01	0.0909091	1.21268	0.201274	0.576514	0.997662	0.982417	PGA4	1	depression	prevalent_only	1/162	11/61
R-HSA-611105	Respiratory electron transport	1/162	2161-11-01	0.0909091	1.21268	0.201274	0.576514	0.997662	0.982417	SDHB	1	depression	prevalent_only	1/162	11/61
R-HSA-6788467	IL-6-type cytokine receptor ligand interactions	1/162	2161-11-01	0.0909091	1.21268	0.201274	0.576514	0.997662	0.982417	IL6ST	1	depression	prevalent_only	1/162	11/61
R-HSA-909733	Interferon alpha/beta signaling	1/162	2161-11-01	0.0909091	1.21268	0.201274	0.576514	0.997662	0.982417	HLA-E	1	depression	prevalent_only	1/162	11/61
R-HSA-9607240	FLT3 Signaling	1/162	2161-11-01	0.0909091	1.21268	0.201274	0.576514	0.997662	0.982417	FLT3LG	1	depression	prevalent_only	1/162	11/61
R-HSA-9651496	Defects of contact activation system (CAS) and kallikrein/kinin system (KKS)	1/162	2161-11-01	0.0909091	1.21268	0.201274	0.576514	0.997662	0.982417	F10	1	depression	prevalent_only	1/162	11/61
R-HSA-74752	Signaling by Insulin receptor	2/162	26/2161	0.0769231	1.02612	0.0381303	0.591836	0.997662	0.982417	FLT3LG/FGFR2	2	depression	prevalent_only	2/162	26/2161
R-HSA-8878166	Transcriptional regulation by RUNX2	2/162	26/2161	0.0769231	1.02612	0.0381303	0.591836	0.997662	0.982417	COL1A1/LGALS3	2	depression	prevalent_only	2/162	26/2161
R-HSA-168249	Innate Immune System	26/162	356/2161	0.0730337	0.974234	-0.151397	0.595491	0.997662	0.982417	CANT1/CD14/CD46/CD55/CD59/CSTB/CTSL/LGALS3/PRSS2/BPIFA2/CDA/GM2A/NPC2/PSAP/B4GALT1/HLA-E/LAIR1/OSCAR/NHLRC3/ITGAM/PTPRN2/BAIAP2/C4BPB/CD300E/DEFB4A/DEFB4B	26	depression	prevalent_only	26/162	356/2161
R-HSA-211859	Biological oxidations	3/162	41/2161	0.0731707	0.976061	-0.0440454	0.60442	0.997662	0.982417	GGT1/GGT5/CES2	3	depression	prevalent_only	3/162	41/2161
R-HSA-1227990	Signaling by ERBB2 in Cancer	1/162	2161-12-01	0.0833333	1.11163	0.110361	0.608423	0.997662	0.982417	ERBB3	1	depression	prevalent_only	1/162	12/61
R-HSA-1839126	FGFR2 mutant receptor activation	1/162	2161-12-01	0.0833333	1.11163	0.110361	0.608423	0.997662	0.982417	FGFR2	1	depression	prevalent_only	1/162	12/61
R-HSA-2024096	HS-GAG degradation	1/162	2161-12-01	0.0833333	1.11163	0.110361	0.608423	0.997662	0.982417	HSPG2	1	depression	prevalent_only	1/162	12/61
R-HSA-2029482	Regulation of actin dynamics for phagocytic cup formation	1/162	2161-12-01	0.0833333	1.11163	0.110361	0.608423	0.997662	0.982417	BAIAP2	1	depression	prevalent_only	1/162	12/61
R-HSA-2559582	Senescence-Associated Secretory Phenotype (SASP)	1/162	2161-12-01	0.0833333	1.11163	0.110361	0.608423	0.997662	0.982417	CEBPB	1	depression	prevalent_only	1/162	12/61
R-HSA-400253	Circadian Clock	1/162	2161-12-01	0.0833333	1.11163	0.110361	0.608423	0.997662	0.982417	F7	1	depression	prevalent_only	1/162	12/61
R-HSA-5654696	Downstream signaling of activated FGFR2	1/162	2161-12-01	0.0833333	1.11163	0.110361	0.608423	0.997662	0.982417	FGFR2	1	depression	prevalent_only	1/162	12/61
R-HSA-5654699	SHC-mediated cascade:FGFR2	1/162	2161-12-01	0.0833333	1.11163	0.110361	0.608423	0.997662	0.982417	FGFR2	1	depression	prevalent_only	1/162	12/61
R-HSA-5654727	Negative regulation of FGFR2 signaling	1/162	2161-12-01	0.0833333	1.11163	0.110361	0.608423	0.997662	0.982417	FGFR2	1	depression	prevalent_only	1/162	12/61
R-HSA-5686938	Regulation of TLR by endogenous ligand	1/162	2161-12-01	0.0833333	1.11163	0.110361	0.608423	0.997662	0.982417	CD14	1	depression	prevalent_only	1/162	12/61
R-HSA-6811440	Retrograde transport at the Trans-Golgi-Network	1/162	2161-12-01	0.0833333	1.11163	0.110361	0.608423	0.997662	0.982417	TGOLN2	1	depression	prevalent_only	1/162	12/61
R-HSA-9664565	Signaling by ERBB2 KD Mutants	1/162	2161-12-01	0.0833333	1.11163	0.110361	0.608423	0.997662	0.982417	ERBB3	1	depression	prevalent_only	1/162	12/61
R-HSA-9665686	Signaling by ERBB2 TMD/JMD mutants	1/162	2161-12-01	0.0833333	1.11163	0.110361	0.608423	0.997662	0.982417	ERBB3	1	depression	prevalent_only	1/162	12/61
R-HSA-9711097	Cellular response to starvation	1/162	2161-12-01	0.0833333	1.11163	0.110361	0.608423	0.997662	0.982417	CEBPB	1	depression	prevalent_only	1/162	12/61
R-HSA-9734009	Defective Intrinsic Pathway for Apoptosis	1/162	2161-12-01	0.0833333	1.11163	0.110361	0.608423	0.997662	0.982417	SOD2	1	depression	prevalent_only	1/162	12/61
R-HSA-8957322	Metabolism of steroids	2/162	27/2161	0.0740741	0.988112	-0.0176924	0.612794	0.997662	0.982417	SLC51B/HSD17B14	2	depression	prevalent_only	2/162	27/2161
R-HSA-9020702	Interleukin-1 signaling	2/162	27/2161	0.0740741	0.988112	-0.0176924	0.612794	0.997662	0.982417	IL1R2/IL1R1	2	depression	prevalent_only	2/162	27/2161
R-HSA-5668541	TNFR2 non-canonical NF-kB pathway	3/162	42/2161	0.0714286	0.952822	-0.0878775	0.621115	0.997662	0.982417	TNFSF13B/TNFSF11/TNFRSF17	3	depression	prevalent_only	3/162	42/2161
R-HSA-3000171	Non-integrin membrane-ECM interactions	2/162	28/2161	0.0714286	0.952822	-0.0715158	0.632926	0.997662	0.982417	COL1A1/HSPG2	2	depression	prevalent_only	2/162	28/2161
R-HSA-6805567	Keratinization	2/162	28/2161	0.0714286	0.952822	-0.0715158	0.632926	0.997662	0.982417	SPRR3/KLK13	2	depression	prevalent_only	2/162	28/2161
R-HSA-6806834	Signaling by MET	2/162	28/2161	0.0714286	0.952822	-0.0715158	0.632926	0.997662	0.982417	COL1A1/SPINT1	2	depression	prevalent_only	2/162	28/2161
R-HSA-6809371	Formation of the cornified envelope	2/162	28/2161	0.0714286	0.952822	-0.0715158	0.632926	0.997662	0.982417	SPRR3/KLK13	2	depression	prevalent_only	2/162	28/2161
R-HSA-9658195	Leishmania infection	3/162	43/2161	0.0697674	0.930663	-0.130711	0.63733	0.997662	0.982417	GGT1/GGT5/BAIAP2	3	depression	prevalent_only	3/162	43/2161
R-HSA-9824443	Parasitic Infection Pathways	3/162	43/2161	0.0697674	0.930663	-0.130711	0.63733	0.997662	0.982417	GGT1/GGT5/BAIAP2	3	depression	prevalent_only	3/162	43/2161
R-HSA-1474165	Reproduction	1/162	13/2161	0.0769231	1.02612	0.0268805	0.637941	0.997662	0.982417	B4GALT1	1	depression	prevalent_only	1/162	13/2161
R-HSA-3000157	Laminin interactions	1/162	13/2161	0.0769231	1.02612	0.0268805	0.637941	0.997662	0.982417	HSPG2	1	depression	prevalent_only	1/162	13/2161
R-HSA-3560783	Defective B4GALT7 causes EDS, progeroid type	1/162	13/2161	0.0769231	1.02612	0.0268805	0.637941	0.997662	0.982417	HSPG2	1	depression	prevalent_only	1/162	13/2161
R-HSA-373752	Netrin-1 signaling	1/162	13/2161	0.0769231	1.02612	0.0268805	0.637941	0.997662	0.982417	HJV	1	depression	prevalent_only	1/162	13/2161
R-HSA-381038	XBP1(S) activates chaperone genes	1/162	13/2161	0.0769231	1.02612	0.0268805	0.637941	0.997662	0.982417	HYOU1	1	depression	prevalent_only	1/162	13/2161
R-HSA-4420332	Defective B3GALT6 causes EDSP2 and SEMDJL1	1/162	13/2161	0.0769231	1.02612	0.0268805	0.637941	0.997662	0.982417	HSPG2	1	depression	prevalent_only	1/162	13/2161
R-HSA-5260271	Diseases of Immune System	1/162	13/2161	0.0769231	1.02612	0.0268805	0.637941	0.997662	0.982417	CD14	1	depression	prevalent_only	1/162	13/2161
R-HSA-5602358	Diseases associated with the TLR signaling cascade	1/162	13/2161	0.0769231	1.02612	0.0268805	0.637941	0.997662	0.982417	CD14	1	depression	prevalent_only	1/162	13/2161
R-HSA-5655253	Signaling by FGFR2 in disease	1/162	13/2161	0.0769231	1.02612	0.0268805	0.637941	0.997662	0.982417	FGFR2	1	depression	prevalent_only	1/162	13/2161
R-HSA-5689603	UCH proteinases	1/162	13/2161	0.0769231	1.02612	0.0268805	0.637941	0.997662	0.982417	TGFBR2	1	depression	prevalent_only	1/162	13/2161
R-HSA-6783589	Interleukin-6 family signaling	1/162	13/2161	0.0769231	1.02612	0.0268805	0.637941	0.997662	0.982417	IL6ST	1	depression	prevalent_only	1/162	13/2161
R-HSA-8854691	Interleukin-20 family signaling	1/162	13/2161	0.0769231	1.02612	0.0268805	0.637941	0.997662	0.982417	IL10RB	1	depression	prevalent_only	1/162	13/2161
R-HSA-8948216	Collagen chain trimerization	1/162	13/2161	0.0769231	1.02612	0.0268805	0.637941	0.997662	0.982417	COL1A1	1	depression	prevalent_only	1/162	13/2161
R-HSA-8950505	Gene and protein expression by JAK-STAT signaling after Interleukin-12 stimulation	1/162	13/2161	0.0769231	1.02612	0.0268805	0.637941	0.997662	0.982417	SOD2	1	depression	prevalent_only	1/162	13/2161
R-HSA-913709	O-linked glycosylation of mucins	1/162	13/2161	0.0769231	1.02612	0.0268805	0.637941	0.997662	0.982417	GALNT10	1	depression	prevalent_only	1/162	13/2161
R-HSA-109581	Apoptosis	4/162	58/2161	0.0689655	0.919966	-0.175852	0.643921	0.997662	0.982417	CD14/CDH1/GZMB/OCLN	4	depression	prevalent_only	4/162	58/2161
R-HSA-1971475	A tetrasaccharide linker sequence is required for GAG synthesis	1/162	14/2161	0.0714286	0.952822	-0.0504042	0.665247	0.997662	0.982417	HSPG2	1	depression	prevalent_only	1/162	14/2161
R-HSA-2022377	Metabolism of Angiotensinogen to Angiotensins	1/162	14/2161	0.0714286	0.952822	-0.0504042	0.665247	0.997662	0.982417	CPB1	1	depression	prevalent_only	1/162	14/2161
R-HSA-3000170	Syndecan interactions	1/162	14/2161	0.0714286	0.952822	-0.0504042	0.665247	0.997662	0.982417	COL1A1	1	depression	prevalent_only	1/162	14/2161
R-HSA-3560801	Defective B3GAT3 causes JDSSDHD	1/162	14/2161	0.0714286	0.952822	-0.0504042	0.665247	0.997662	0.982417	HSPG2	1	depression	prevalent_only	1/162	14/2161
R-HSA-381070	IRE1alpha activates chaperones	1/162	14/2161	0.0714286	0.952822	-0.0504042	0.665247	0.997662	0.982417	HYOU1	1	depression	prevalent_only	1/162	14/2161
R-HSA-5083635	Defective B3GALTL causes PpS	1/162	14/2161	0.0714286	0.952822	-0.0504042	0.665247	0.997662	0.982417	ADAMTS15	1	depression	prevalent_only	1/162	14/2161
R-HSA-5173214	O-glycosylation of TSR domain-containing proteins	1/162	14/2161	0.0714286	0.952822	-0.0504042	0.665247	0.997662	0.982417	ADAMTS15	1	depression	prevalent_only	1/162	14/2161
R-HSA-5654736	Signaling by FGFR1	1/162	14/2161	0.0714286	0.952822	-0.0504042	0.665247	0.997662	0.982417	TGFBR3	1	depression	prevalent_only	1/162	14/2161
R-HSA-70326	Glucose metabolism	1/162	14/2161	0.0714286	0.952822	-0.0504042	0.665247	0.997662	0.982417	FBP1	1	depression	prevalent_only	1/162	14/2161
R-HSA-8863795	Downregulation of ERBB2 signaling	1/162	14/2161	0.0714286	0.952822	-0.0504042	0.665247	0.997662	0.982417	ERBB3	1	depression	prevalent_only	1/162	14/2161
R-HSA-8874081	MET activates PTK2 signaling	1/162	14/2161	0.0714286	0.952822	-0.0504042	0.665247	0.997662	0.982417	COL1A1	1	depression	prevalent_only	1/162	14/2161
R-HSA-8956319	Nucleotide catabolism	1/162	14/2161	0.0714286	0.952822	-0.0504042	0.665247	0.997662	0.982417	NT5C1A	1	depression	prevalent_only	1/162	14/2161
R-HSA-2219530	Constitutive Signaling by Aberrant PI3K in Cancer	3/162	45/2161	0.0666667	0.8893	-0.213586	0.6683	0.997662	0.982417	ERBB3/FLT3LG/FGFR2	3	depression	prevalent_only	3/162	45/2161
R-HSA-382551	Transport of small molecules	6/162	89/2161	0.0674157	0.899293	-0.276147	0.669415	0.997662	0.982417	CA4/LDLR/PCSK9/NPC2/BSG/P4HB	6	depression	prevalent_only	6/162	89/2161
R-HSA-196849	Metabolism of water-soluble vitamins and cofactors	2/162	30/2161	0.0666667	0.8893	-0.173777	0.670737	0.997662	0.982417	NADK/TPK1	2	depression	prevalent_only	2/162	30/2161
R-HSA-9820952	Respiratory Syncytial Virus Infection Pathway	2/162	30/2161	0.0666667	0.8893	-0.173777	0.670737	0.997662	0.982417	CD14/HSPG2	2	depression	prevalent_only	2/162	30/2161
R-HSA-9709957	Sensory Perception	3/162	46/2161	0.0652174	0.869968	-0.253719	0.683051	0.997662	0.982417	HSPG2/LDLR/EPS8L2	3	depression	prevalent_only	3/162	46/2161
R-HSA-211945	Phase I - Functionalization of compounds	1/162	15/2161	0.0666667	0.8893	-0.122449	0.690506	0.997662	0.982417	CES2	1	depression	prevalent_only	1/162	15/2161
R-HSA-76009	Platelet Aggregation (Plug Formation)	1/162	15/2161	0.0666667	0.8893	-0.122449	0.690506	0.997662	0.982417	COL1A1	1	depression	prevalent_only	1/162	15/2161
R-HSA-8935690	Digestion	1/162	15/2161	0.0666667	0.8893	-0.122449	0.690506	0.997662	0.982417	GUCA2A	1	depression	prevalent_only	1/162	15/2161
R-HSA-8963743	Digestion and absorption	1/162	15/2161	0.0666667	0.8893	-0.122449	0.690506	0.997662	0.982417	GUCA2A	1	depression	prevalent_only	1/162	15/2161
R-HSA-9645723	Diseases of programmed cell death	1/162	15/2161	0.0666667	0.8893	-0.122449	0.690506	0.997662	0.982417	SOD2	1	depression	prevalent_only	1/162	15/2161
R-HSA-9664407	Parasite infection	1/162	15/2161	0.0666667	0.8893	-0.122449	0.690506	0.997662	0.982417	BAIAP2	1	depression	prevalent_only	1/162	15/2161
R-HSA-9664417	Leishmania phagocytosis	1/162	15/2161	0.0666667	0.8893	-0.122449	0.690506	0.997662	0.982417	BAIAP2	1	depression	prevalent_only	1/162	15/2161
R-HSA-9664422	FCGR3A-mediated phagocytosis	1/162	15/2161	0.0666667	0.8893	-0.122449	0.690506	0.997662	0.982417	BAIAP2	1	depression	prevalent_only	1/162	15/2161
R-HSA-1643685	Disease	28/162	400/2161	0.07	0.933765	-0.417651	0.694589	0.997662	0.982417	CD14/CDH1/CEBPB/COL1A1/CTSL/HSPG2/HYAL1/B4GALT1/BSG/ERBB3/FLT3LG/GZMB/HLA-E/IFNGR1/PRELP/F10/MRC1/B4GAT1/GGT1/GGT5/IL1R1/OGN/SOD2/SYT1/ADAMTS15/BAIAP2/FGFR2/TGFBR2	28	depression	prevalent_only	28/162	400/2161
R-HSA-168898	Toll-like Receptor Cascades	3/162	47/2161	0.0638298	0.851458	-0.293038	0.697313	0.997662	0.982417	CD14/CTSL/ITGAM	3	depression	prevalent_only	3/162	47/2161
R-HSA-9694516	SARS-CoV-2 Infection	3/162	47/2161	0.0638298	0.851458	-0.293038	0.697313	0.997662	0.982417	CTSL/HSPG2/HLA-E	3	depression	prevalent_only	3/162	47/2161
R-HSA-163125	Post-translational modification: synthesis of GPI-anchored proteins	2/162	32/2161	0.0625	0.833719	-0.269716	0.705355	0.997662	0.982417	ULBP2/MSLN	2	depression	prevalent_only	2/162	32/2161
R-HSA-2187338	Visual phototransduction	2/162	32/2161	0.0625	0.833719	-0.269716	0.705355	0.997662	0.982417	HSPG2/LDLR	2	depression	prevalent_only	2/162	32/2161
R-HSA-8978868	Fatty acid metabolism	2/162	32/2161	0.0625	0.833719	-0.269716	0.705355	0.997662	0.982417	GGT1/GGT5	2	depression	prevalent_only	2/162	32/2161
R-HSA-9679506	SARS-CoV Infections	5/162	78/2161	0.0641026	0.855097	-0.370988	0.708835	0.997662	0.982417	CTSL/HSPG2/HLA-E/IFNGR1/IL1R1	5	depression	prevalent_only	5/162	78/2161
R-HSA-422356	Regulation of insulin secretion	1/162	16/2161	0.0625	0.833719	-0.190006	0.713869	0.997662	0.982417	GCG	1	depression	prevalent_only	1/162	16/2161
R-HSA-432722	Golgi Associated Vesicle Biogenesis	1/162	16/2161	0.0625	0.833719	-0.190006	0.713869	0.997662	0.982417	TGOLN2	1	depression	prevalent_only	1/162	16/2161
R-HSA-5357769	Caspase activation via extrinsic apoptotic signalling pathway	1/162	16/2161	0.0625	0.833719	-0.190006	0.713869	0.997662	0.982417	CD14	1	depression	prevalent_only	1/162	16/2161
R-HSA-8848021	Signaling by PTK6	1/162	16/2161	0.0625	0.833719	-0.190006	0.713869	0.997662	0.982417	ERBB3	1	depression	prevalent_only	1/162	16/2161
R-HSA-8875878	MET promotes cell motility	1/162	16/2161	0.0625	0.833719	-0.190006	0.713869	0.997662	0.982417	COL1A1	1	depression	prevalent_only	1/162	16/2161
R-HSA-8963899	Plasma lipoprotein remodeling	1/162	16/2161	0.0625	0.833719	-0.190006	0.713869	0.997662	0.982417	P4HB	1	depression	prevalent_only	1/162	16/2161
R-HSA-9006927	Signaling by Non-Receptor Tyrosine Kinases	1/162	16/2161	0.0625	0.833719	-0.190006	0.713869	0.997662	0.982417	ERBB3	1	depression	prevalent_only	1/162	16/2161
R-HSA-2029480	Fcgamma receptor (FCGR) dependent phagocytosis	1/162	17/2161	0.0588235	0.784677	-0.253677	0.735479	0.998929	0.983666	BAIAP2	1	depression	prevalent_only	1/162	17/2161
R-HSA-3928665	EPH-ephrin mediated repulsion of cells	1/162	17/2161	0.0588235	0.784677	-0.253677	0.735479	0.998929	0.983666	EPHB6	1	depression	prevalent_only	1/162	17/2161
R-HSA-425407	SLC-mediated transmembrane transport	1/162	17/2161	0.0588235	0.784677	-0.253677	0.735479	0.998929	0.983666	BSG	1	depression	prevalent_only	1/162	17/2161
R-HSA-5620912	Anchoring of the basal body to the plasma membrane	1/162	17/2161	0.0588235	0.784677	-0.253677	0.735479	0.998929	0.983666	TCTN3	1	depression	prevalent_only	1/162	17/2161
R-HSA-5357801	Programmed Cell Death	4/162	66/2161	0.0606061	0.808455	-0.44981	0.742668	0.998929	0.983666	CD14/CDH1/GZMB/OCLN	4	depression	prevalent_only	4/162	66/2161
R-HSA-1227986	Signaling by ERBB2	1/162	18/2161	0.0555556	0.741084	-0.313952	0.755466	0.998929	0.983666	ERBB3	1	depression	prevalent_only	1/162	18/2161
R-HSA-1483206	Glycerophospholipid biosynthesis	1/162	18/2161	0.0555556	0.741084	-0.313952	0.755466	0.998929	0.983666	BCHE	1	depression	prevalent_only	1/162	18/2161
R-HSA-2129379	Molecules associated with elastic fibres	1/162	18/2161	0.0555556	0.741084	-0.313952	0.755466	0.998929	0.983666	ELN	1	depression	prevalent_only	1/162	18/2161
R-HSA-6794362	Protein-protein interactions at synapses	1/162	18/2161	0.0555556	0.741084	-0.313952	0.755466	0.998929	0.983666	SYT1	1	depression	prevalent_only	1/162	18/2161
R-HSA-6811558	PI5P, PP2A and IER3 Regulate PI3K/AKT Signaling	3/162	52/2161	0.0576923	0.769587	-0.478684	0.761419	0.998929	0.983666	ERBB3/FLT3LG/FGFR2	3	depression	prevalent_only	3/162	52/2161
R-HSA-5663205	Infectious disease	12/162	187/2161	0.0641711	0.856011	-0.586346	0.762877	0.998929	0.983666	CD14/CDH1/CTSL/HSPG2/HLA-E/IFNGR1/MRC1/GGT1/GGT5/IL1R1/SYT1/BAIAP2	12	depression	prevalent_only	12/162	187/2161
R-HSA-1236394	Signaling by ERBB4	1/162	19/2161	0.0526316	0.702079	-0.371232	0.773952	0.998929	0.983666	ERBB3	1	depression	prevalent_only	1/162	19/2161
R-HSA-449836	Other interleukin signaling	1/162	19/2161	0.0526316	0.702079	-0.371232	0.773952	0.998929	0.983666	IL10RB	1	depression	prevalent_only	1/162	19/2161
R-HSA-5619115	Disorders of transmembrane transporters	1/162	19/2161	0.0526316	0.702079	-0.371232	0.773952	0.998929	0.983666	BSG	1	depression	prevalent_only	1/162	19/2161
R-HSA-195258	RHO GTPase Effectors	2/162	37/2161	0.0540541	0.721054	-0.487103	0.778843	0.998929	0.983666	CDH1/BAIAP2	2	depression	prevalent_only	2/162	37/2161
R-HSA-109606	Intrinsic Pathway for Apoptosis	1/162	20/2161	0.05	0.666975	-0.425854	0.791048	0.998929	0.983666	GZMB	1	depression	prevalent_only	1/162	20/2161
R-HSA-1226099	Signaling by FGFR in disease	1/162	20/2161	0.05	0.666975	-0.425854	0.791048	0.998929	0.983666	FGFR2	1	depression	prevalent_only	1/162	20/2161
R-HSA-1566948	Elastic fibre formation	1/162	20/2161	0.05	0.666975	-0.425854	0.791048	0.998929	0.983666	ELN	1	depression	prevalent_only	1/162	20/2161
R-HSA-163685	Integration of energy metabolism	1/162	20/2161	0.05	0.666975	-0.425854	0.791048	0.998929	0.983666	GCG	1	depression	prevalent_only	1/162	20/2161
R-HSA-5358351	Signaling by Hedgehog	1/162	20/2161	0.05	0.666975	-0.425854	0.791048	0.998929	0.983666	P4HB	1	depression	prevalent_only	1/162	20/2161
R-HSA-9758941	Gastrulation	1/162	20/2161	0.05	0.666975	-0.425854	0.791048	0.998929	0.983666	CDH1	1	depression	prevalent_only	1/162	20/2161
R-HSA-15869	Metabolism of nucleotides	2/162	38/2161	0.0526316	0.702079	-0.527346	0.791471	0.998929	0.983666	CDA/NT5C1A	2	depression	prevalent_only	2/162	38/2161
R-HSA-1852241	Organelle biogenesis and maintenance	2/162	38/2161	0.0526316	0.702079	-0.527346	0.791471	0.998929	0.983666	TCTN3/SOD2	2	depression	prevalent_only	2/162	38/2161
R-HSA-199418	Negative regulation of the PI3K/AKT network	3/162	55/2161	0.0545455	0.727609	-0.582401	0.794356	0.998929	0.983666	ERBB3/FLT3LG/FGFR2	3	depression	prevalent_only	3/162	55/2161
R-HSA-2219528	PI3K/AKT Signaling in Cancer	3/162	55/2161	0.0545455	0.727609	-0.582401	0.794356	0.998929	0.983666	ERBB3/FLT3LG/FGFR2	3	depression	prevalent_only	3/162	55/2161
R-HSA-157118	Signaling by NOTCH	2/162	39/2161	0.0512821	0.684077	-0.566655	0.803463	0.998929	0.983666	B4GALT1/GZMB	2	depression	prevalent_only	2/162	39/2161
R-HSA-166016	Toll Like Receptor 4 (TLR4) Cascade	2/162	39/2161	0.0512821	0.684077	-0.566655	0.803463	0.998929	0.983666	CD14/ITGAM	2	depression	prevalent_only	2/162	39/2161
R-HSA-1428517	Aerobic respiration and respiratory electron transport	1/162	21/2161	0.047619	0.635215	-0.478099	0.806858	0.998929	0.983666	SDHB	1	depression	prevalent_only	1/162	21/2161
R-HSA-112315	Transmission across Chemical Synapses	2/162	40/2161	0.05	0.666975	-0.605082	0.814843	0.998929	0.983666	BCHE/SYT1	2	depression	prevalent_only	2/162	40/2161
R-HSA-451927	Interleukin-2 family signaling	1/162	22/2161	0.0454545	0.606341	-0.528207	0.821479	0.998929	0.983666	IL15	1	depression	prevalent_only	1/162	22/2161
R-HSA-5218859	Regulated Necrosis	1/162	22/2161	0.0454545	0.606341	-0.528207	0.821479	0.998929	0.983666	GZMB	1	depression	prevalent_only	1/162	22/2161
R-HSA-9013423	RAC3 GTPase cycle	1/162	22/2161	0.0454545	0.606341	-0.528207	0.821479	0.998929	0.983666	BAIAP2	1	depression	prevalent_only	1/162	22/2161
R-HSA-168138	Toll Like Receptor 9 (TLR9) Cascade	1/162	23/2161	0.0434783	0.579979	-0.576381	0.835	0.998929	0.983666	CD14	1	depression	prevalent_only	1/162	23/2161
R-HSA-168181	Toll Like Receptor 7/8 (TLR7/8) Cascade	1/162	23/2161	0.0434783	0.579979	-0.576381	0.835	0.998929	0.983666	CD14	1	depression	prevalent_only	1/162	23/2161
R-HSA-199992	trans-Golgi Network Vesicle Budding	1/162	23/2161	0.0434783	0.579979	-0.576381	0.835	0.998929	0.983666	TGOLN2	1	depression	prevalent_only	1/162	23/2161
R-HSA-9678108	SARS-CoV-1 Infection	1/162	23/2161	0.0434783	0.579979	-0.576381	0.835	0.998929	0.983666	CTSL	1	depression	prevalent_only	1/162	23/2161
R-HSA-975138	TRAF6 mediated induction of NFkB and MAP kinases upon TLR7/8 or 9 activation	1/162	23/2161	0.0434783	0.579979	-0.576381	0.835	0.998929	0.983666	CD14	1	depression	prevalent_only	1/162	23/2161
R-HSA-975155	MyD88 dependent cascade initiated on endosome	1/162	23/2161	0.0434783	0.579979	-0.576381	0.835	0.998929	0.983666	CD14	1	depression	prevalent_only	1/162	23/2161
R-HSA-446652	Interleukin-1 family signaling	2/162	42/2161	0.047619	0.635215	-0.679477	0.83586	0.998929	0.983666	IL1R2/IL1R1	2	depression	prevalent_only	2/162	42/2161
R-HSA-199991	Membrane Trafficking	7/162	124/2161	0.0564516	0.753037	-0.806169	0.837144	0.998929	0.983666	CD55/CD59/LDLR/TGOLN2/KIAA0319/SYT1/FOLR1	7	depression	prevalent_only	7/162	124/2161
R-HSA-3000178	ECM proteoglycans	2/162	43/2161	0.0465116	0.620442	-0.715529	0.845544	0.998929	0.983666	COL1A1/HSPG2	2	depression	prevalent_only	2/162	43/2161
R-HSA-1638091	Heparan sulfate/heparin (HS-GAG) metabolism	1/162	24/2161	0.0416667	0.555813	-0.622798	0.847502	0.998929	0.983666	HSPG2	1	depression	prevalent_only	1/162	24/2161
R-HSA-2559583	Cellular Senescence	1/162	24/2161	0.0416667	0.555813	-0.622798	0.847502	0.998929	0.983666	CEBPB	1	depression	prevalent_only	1/162	24/2161
R-HSA-2682334	EPH-Ephrin signaling	1/162	24/2161	0.0416667	0.555813	-0.622798	0.847502	0.998929	0.983666	EPHB6	1	depression	prevalent_only	1/162	24/2161
R-HSA-9009391	Extra-nuclear estrogen signaling	1/162	24/2161	0.0416667	0.555813	-0.622798	0.847502	0.998929	0.983666	MMP7	1	depression	prevalent_only	1/162	24/2161
R-HSA-1483257	Phospholipid metabolism	1/162	26/2161	0.0384615	0.513058	-0.710956	0.869752	0.998929	0.983666	BCHE	1	depression	prevalent_only	1/162	26/2161
R-HSA-166166	MyD88-independent TLR4 cascade	1/162	26/2161	0.0384615	0.513058	-0.710956	0.869752	0.998929	0.983666	CD14	1	depression	prevalent_only	1/162	26/2161
R-HSA-187037	Signaling by NTRK1 (TRKA)	1/162	26/2161	0.0384615	0.513058	-0.710956	0.869752	0.998929	0.983666	F3	1	depression	prevalent_only	1/162	26/2161
R-HSA-4420097	VEGFA-VEGFR2 Pathway	1/162	26/2161	0.0384615	0.513058	-0.710956	0.869752	0.998929	0.983666	BAIAP2	1	depression	prevalent_only	1/162	26/2161
R-HSA-937061	TRIF (TICAM1)-mediated TLR4 signaling	1/162	26/2161	0.0384615	0.513058	-0.710956	0.869752	0.998929	0.983666	CD14	1	depression	prevalent_only	1/162	26/2161
R-HSA-9609507	Protein localization	1/162	26/2161	0.0384615	0.513058	-0.710956	0.869752	0.998929	0.983666	CHCHD10	1	depression	prevalent_only	1/162	26/2161
R-HSA-9705671	SARS-CoV-2 activates/modulates innate and adaptive immune responses	1/162	26/2161	0.0384615	0.513058	-0.710956	0.869752	0.998929	0.983666	HLA-E	1	depression	prevalent_only	1/162	26/2161
R-HSA-166058	MyD88:MAL(TIRAP) cascade initiated on plasma membrane	1/162	27/2161	0.037037	0.494056	-0.752949	0.879635	0.998929	0.983666	CD14	1	depression	prevalent_only	1/162	27/2161
R-HSA-168188	Toll Like Receptor TLR6:TLR2 Cascade	1/162	27/2161	0.037037	0.494056	-0.752949	0.879635	0.998929	0.983666	CD14	1	depression	prevalent_only	1/162	27/2161
R-HSA-5617833	Cilium Assembly	1/162	27/2161	0.037037	0.494056	-0.752949	0.879635	0.998929	0.983666	TCTN3	1	depression	prevalent_only	1/162	27/2161
R-HSA-9013148	CDC42 GTPase cycle	1/162	27/2161	0.037037	0.494056	-0.752949	0.879635	0.998929	0.983666	BAIAP2	1	depression	prevalent_only	1/162	27/2161
R-HSA-114608	Platelet degranulation	3/162	66/2161	0.0454545	0.606341	-0.924438	0.884458	0.998929	0.983666	FAM3C/PSAP/SCG3	3	depression	prevalent_only	3/162	66/2161
R-HSA-9006934	Signaling by Receptor Tyrosine Kinases	10/162	180/2161	0.0555556	0.741084	-1.0326	0.884682	0.998929	0.983666	COL1A1/TGFBR3/CILP/ERBB3/FLT3LG/SPINT1/BAIAP2/F3/FGFBP1/FGFR2	10	depression	prevalent_only	10/162	180/2161
R-HSA-201681	TCF dependent signaling in response to WNT	1/162	28/2161	0.0357143	0.476411	-0.793692	0.888772	0.999697	0.984422	WIF1	1	depression	prevalent_only	1/162	28/2161
R-HSA-76005	Response to elevated platelet cytosolic Ca2+	3/162	68/2161	0.0441176	0.588508	-0.981318	0.896451	0.999697	0.984422	FAM3C/PSAP/SCG3	3	depression	prevalent_only	3/162	68/2161
R-HSA-168179	Toll Like Receptor TLR1:TLR2 Cascade	1/162	30/2161	0.0333333	0.44465	-0.871793	0.90503	0.999697	0.984422	CD14	1	depression	prevalent_only	1/162	30/2161
R-HSA-181438	Toll Like Receptor 2 (TLR2) Cascade	1/162	30/2161	0.0333333	0.44465	-0.871793	0.90503	0.999697	0.984422	CD14	1	depression	prevalent_only	1/162	30/2161
R-HSA-9705683	SARS-CoV-2-host interactions	1/162	30/2161	0.0333333	0.44465	-0.871793	0.90503	0.999697	0.984422	HLA-E	1	depression	prevalent_only	1/162	30/2161
R-HSA-913531	Interferon Signaling	2/162	51/2161	0.0392157	0.523118	-0.980918	0.906199	0.999697	0.984422	HLA-E/IFNGR1	2	depression	prevalent_only	2/162	51/2161
R-HSA-6811442	Intra-Golgi and retrograde Golgi-to-ER traffic	1/162	32/2161	0.03125	0.41686	-0.945885	0.918923	0.999697	0.984422	TGOLN2	1	depression	prevalent_only	1/162	32/2161
R-HSA-9006931	Signaling by Nuclear Receptors	2/162	55/2161	0.0363636	0.485073	-1.10097	0.927425	0.999697	0.984422	MMP7/PLIN1	2	depression	prevalent_only	2/162	55/2161
R-HSA-9711123	Cellular response to chemical stress	2/162	55/2161	0.0363636	0.485073	-1.10097	0.927425	0.999697	0.984422	SOD2/P4HB	2	depression	prevalent_only	2/162	55/2161
R-HSA-166520	Signaling by NTRKs	1/162	34/2161	0.0294118	0.392338	-1.01647	0.930795	0.999697	0.984422	F3	1	depression	prevalent_only	1/162	34/2161
R-HSA-194138	Signaling by VEGF	1/162	34/2161	0.0294118	0.392338	-1.01647	0.930795	0.999697	0.984422	BAIAP2	1	depression	prevalent_only	1/162	34/2161
R-HSA-112316	Neuronal System	2/162	56/2161	0.0357143	0.476411	-1.12989	0.93198	0.999697	0.984422	BCHE/SYT1	2	depression	prevalent_only	2/162	56/2161
R-HSA-9824446	Viral Infection Pathways	6/162	129/2161	0.0465116	0.620442	-1.26529	0.933178	0.999697	0.984422	CD14/CTSL/HSPG2/HLA-E/IFNGR1/IL1R1	6	depression	prevalent_only	6/162	129/2161
R-HSA-9013149	RAC1 GTPase cycle	1/162	35/2161	0.0285714	0.381129	-1.05058	0.936066	0.999697	0.984422	BAIAP2	1	depression	prevalent_only	1/162	35/2161
R-HSA-76002	Platelet activation, signaling and aggregation	4/162	95/2161	0.0421053	0.561663	-1.2436	0.93611	0.999697	0.984422	COL1A1/FAM3C/PSAP/SCG3	4	depression	prevalent_only	4/162	95/2161
R-HSA-5684996	MAPK1/MAPK3 signaling	4/162	96/2161	0.0416667	0.555813	-1.26713	0.939403	0.999697	0.984422	IL6ST/ERBB3/FLT3LG/FGFR2	4	depression	prevalent_only	4/162	96/2161
R-HSA-5663202	Diseases of signal transduction by growth factor receptors and second messengers	6/162	133/2161	0.0451128	0.601782	-1.34924	0.944541	0.999697	0.984422	CEBPB/ERBB3/FLT3LG/GZMB/FGFR2/TGFBR2	6	depression	prevalent_only	6/162	133/2161
R-HSA-1257604	PIP3 activates AKT signaling	3/162	79/2161	0.0379747	0.506564	-1.27169	0.94457	0.999697	0.984422	ERBB3/FLT3LG/FGFR2	3	depression	prevalent_only	3/162	79/2161
R-HSA-71291	Metabolism of amino acids and derivatives	2/162	60/2161	0.0333333	0.44465	-1.24167	0.947641	0.999697	0.984422	TSHB/HNMT	2	depression	prevalent_only	2/162	60/2161
R-HSA-212436	Generic Transcription Pathway	9/162	187/2161	0.0481283	0.642008	-1.4578	0.952747	0.999697	0.984422	CEBPB/COL1A1/CTSL/LGALS3/MSTN/AGRP/SOD2/OCLN/NPY	9	depression	prevalent_only	9/162	187/2161
R-HSA-5683057	MAPK family signaling cascades	4/162	102/2161	0.0392157	0.523118	-1.4043	0.956135	0.999697	0.984422	IL6ST/ERBB3/FLT3LG/FGFR2	4	depression	prevalent_only	4/162	102/2161
R-HSA-1280215	Cytokine Signaling in Immune system	15/162	285/2161	0.0526316	0.702079	-1.53633	0.95646	0.999697	0.984422	IL6ST/TNFSF13B/FLT3LG/HLA-E/IFNGR1/IL10RB/IL15/IL1R2/TNFSF11/TNFRSF17/IL1R1/ITGAM/PRL/SOD2/P4HB	15	depression	prevalent_only	15/162	285/2161
R-HSA-9006925	Intracellular signaling by second messengers	3/162	84/2161	0.0357143	0.476411	-1.39312	0.958738	0.999697	0.984422	ERBB3/FLT3LG/FGFR2	3	depression	prevalent_only	3/162	84/2161
R-HSA-73857	RNA Polymerase II Transcription	9/162	191/2161	0.0471204	0.628563	-1.53019	0.960154	0.999697	0.984422	CEBPB/COL1A1/CTSL/LGALS3/MSTN/AGRP/SOD2/OCLN/NPY	9	depression	prevalent_only	9/162	191/2161
R-HSA-195721	Signaling by WNT	1/162	41/2161	0.0243902	0.325354	-1.2413	0.960286	0.999697	0.984422	WIF1	1	depression	prevalent_only	1/162	41/2161
R-HSA-8939211	ESR-mediated signaling	1/162	43/2161	0.0232558	0.310221	-1.30035	0.966125	0.999697	0.984422	MMP7	1	depression	prevalent_only	1/162	43/2161
R-HSA-5673001	RAF/MAP kinase cascade	3/162	92/2161	0.0326087	0.434984	-1.57635	0.974592	0.999697	0.984422	ERBB3/FLT3LG/FGFR2	3	depression	prevalent_only	3/162	92/2161
R-HSA-1266738	Developmental Biology	12/162	257/2161	0.0466926	0.622856	-1.83323	0.980213	0.999697	0.984422	CDH1/CEBPB/FABP4/LEP/EDN1/EPHB6/PLIN1/HJV/SPRR3/KLK13/LGALS7/LGALS7B	12	depression	prevalent_only	12/162	257/2161
R-HSA-5688426	Deubiquitination	1/162	52/2161	0.0192308	0.256529	-1.54456	0.983471	0.999697	0.984422	TGFBR2	1	depression	prevalent_only	1/162	52/2161
R-HSA-74160	Gene expression (Transcription)	9/162	213/2161	0.0422535	0.563641	-1.90905	0.985299	0.999697	0.984422	CEBPB/COL1A1/CTSL/LGALS3/MSTN/AGRP/SOD2/OCLN/NPY	9	depression	prevalent_only	9/162	213/2161
R-HSA-449147	Signaling by Interleukins	8/162	197/2161	0.0406091	0.541706	-1.92037	0.986334	0.999697	0.984422	IL6ST/IL10RB/IL15/IL1R2/IL1R1/ITGAM/SOD2/P4HB	8	depression	prevalent_only	8/162	197/2161
R-HSA-6785807	Interleukin-4 and Interleukin-13 signaling	1/162	61/2161	0.0163934	0.21868	-1.76182	0.99196	0.999697	0.984422	ITGAM	1	depression	prevalent_only	1/162	61/2161
R-HSA-2262752	Cellular responses to stress	4/162	144/2161	0.0277778	0.370542	-2.22522	0.996346	0.999697	0.984422	CEBPB/HYOU1/SOD2/P4HB	4	depression	prevalent_only	4/162	144/2161
R-HSA-8953897	Cellular responses to stimuli	4/162	144/2161	0.0277778	0.370542	-2.22522	0.996346	0.999697	0.984422	CEBPB/HYOU1/SOD2/P4HB	4	depression	prevalent_only	4/162	144/2161
R-HSA-194315	Signaling by Rho GTPases	2/162	100/2161	0.02	0.26679	-2.13682	0.996753	0.999697	0.984422	CDH1/BAIAP2	2	depression	prevalent_only	2/162	100/2161
R-HSA-9716542	Signaling by Rho GTPases, Miro GTPases and RHOBTB3	2/162	102/2161	0.0196078	0.261559	-2.17453	0.997192	0.999697	0.984422	CDH1/BAIAP2	2	depression	prevalent_only	2/162	102/2161
R-HSA-9012999	RHO GTPase cycle	1/162	80/2161	0.0125	0.166744	-2.16155	0.998263	0.999697	0.984422	BAIAP2	1	depression	prevalent_only	1/162	80/2161
R-HSA-422475	Axon guidance	2/162	129/2161	0.0155039	0.206814	-2.64415	0.99962	0.999697	0.984422	EPHB6/HJV	2	depression	prevalent_only	2/162	129/2161
R-HSA-9675108	Nervous system development	2/162	132/2161	0.0151515	0.202114	-2.69256	0.999697	0.999697	0.984422	EPHB6/HJV	2	depression	prevalent_only	2/162	132/2161
R-HSA-5668541	TNFR2 non-canonical NF-kB pathway	2032-04-01	42/2161	0.0952381	6.43155	4.35709	0.00298892	0.21503	0.199492	EDA2R/TNFRSF11A/TNFRSF1B/TNFRSF12A	4	shared34	all	4/32	42/2161
R-HSA-202733	Cell surface interactions at the vascular wall	2032-05-01	77/2161	0.0649351	4.38515	3.70756	0.00477294	0.21503	0.199492	CXADR/ITGAM/TNFRSF10B/CEACAM5/ITGAV	5	shared34	all	5/32	77/2161
R-HSA-1461957	Beta defensins	2032-02-01	2161-10-01	0.2	13.5062	4.85871	0.00887923	0.21503	0.199492	DEFB4A/DEFB4B	2	shared34	all	2/32	10/61
R-HSA-140534	Caspase activation via Death Receptors in the presence of ligand	2032-02-01	2161-11-01	0.181818	12.2784	4.59662	0.0107525	0.21503	0.199492	TNFRSF10B/CD14	2	shared34	all	2/32	11/61
R-HSA-163125	Post-translational modification: synthesis of GPI-anchored proteins	2032-03-01	32/2161	0.09375	6.33105	3.72404	0.0109337	0.21503	0.199492	PLAUR/CEACAM5/CPM	3	shared34	all	3/32	32/2161
R-HSA-6803157	Antimicrobial peptides	2032-03-01	32/2161	0.09375	6.33105	3.72404	0.0109337	0.21503	0.199492	CHGA/DEFB4A/DEFB4B	3	shared34	all	3/32	32/2161
R-HSA-3000157	Laminin interactions	2032-02-01	13/2161	0.153846	10.3894	4.16205	0.0149701	0.252353	0.234118	COL18A1/ITGAV	2	shared34	all	2/32	13/2161
R-HSA-1461973	Defensins	2032-02-01	14/2161	0.142857	9.64732	3.97872	0.0173048	0.255246	0.236802	DEFB4A/DEFB4B	2	shared34	all	2/32	14/2161
R-HSA-5676594	TNF receptor superfamily (TNFSF) members mediating non-canonical NF-kB pathway	2032-02-01	15/2161	0.133333	9.00417	3.81295	0.019784	0.25939	0.240647	TNFRSF11A/TNFRSF12A	2	shared34	all	2/32	15/2161
R-HSA-5357769	Caspase activation via extrinsic apoptotic signalling pathway	2032-02-01	16/2161	0.125	8.44141	3.66198	0.0224031	0.264357	0.245255	TNFRSF10B/CD14	2	shared34	all	2/32	16/2161
R-HSA-216083	Integrin cell surface interactions	2032-03-01	44/2161	0.0681818	4.6044	2.96083	0.0258916	0.275763	0.255837	ITGAM/COL18A1/ITGAV	3	shared34	all	3/32	44/2161
R-HSA-1592389	Activation of Matrix Metalloproteinases	2032-02-01	18/2161	0.111111	7.50347	3.39613	0.0280437	0.275763	0.255837	MMP7/COL18A1	2	shared34	all	2/32	18/2161
R-HSA-2022090	Assembly of collagen fibrils and other multimeric structures	2032-02-01	21/2161	0.0952381	6.43155	3.06578	0.0374467	0.315622	0.292816	MMP7/COL18A1	2	shared34	all	2/32	21/2161
R-HSA-5669034	TNFs bind their physiological receptors	2032-02-01	21/2161	0.0952381	6.43155	3.06578	0.0374467	0.315622	0.292816	EDA2R/TNFRSF1B	2	shared34	all	2/32	21/2161
R-HSA-1474290	Collagen formation	2032-02-01	26/2161	0.0769231	5.19471	2.63757	0.0553651	0.392701	0.364325	MMP7/COL18A1	2	shared34	all	2/32	26/2161
R-HSA-6798695	Neutrophil degranulation	2032-06-01	191/2161	0.0314136	2.1214	1.98957	0.0572468	0.392701	0.364325	PLAUR/ITGAM/PIGR/TNFRSF1B/ITGAV/CD14	6	shared34	all	6/32	191/2161
R-HSA-1442490	Collagen degradation	2032-02-01	27/2161	0.0740741	5.00231	2.56513	0.0592519	0.392701	0.364325	MMP7/COL18A1	2	shared34	all	2/32	27/2161
R-HSA-6805567	Keratinization	2032-02-01	28/2161	0.0714286	4.82366	2.49619	0.0632315	0.392701	0.364325	PRSS8/KLK13	2	shared34	all	2/32	28/2161
R-HSA-6809371	Formation of the cornified envelope	2032-02-01	28/2161	0.0714286	4.82366	2.49619	0.0632315	0.392701	0.364325	PRSS8/KLK13	2	shared34	all	2/32	28/2161
R-HSA-168249	Innate Immune System	2032-09-01	356/2161	0.0252809	1.70725	1.78967	0.0671464	0.396164	0.367538	CHGA/PLAUR/ITGAM/PIGR/DEFB4A/DEFB4B/TNFRSF1B/ITGAV/CD14	9	shared34	all	9/32	356/2161
R-HSA-1236975	Antigen processing-Cross presentation	2032-02-01	31/2161	0.0645161	4.35685	2.30748	0.075693	0.422395	0.391874	ITGAV/CD14	2	shared34	all	2/32	31/2161
R-HSA-109582	Hemostasis	2032-06-01	207/2161	0.0289855	1.95743	1.77559	0.0787516	0.422395	0.391874	CXADR/PLAUR/ITGAM/TNFRSF10B/CEACAM5/ITGAV	6	shared34	all	6/32	207/2161
R-HSA-381426	Regulation of Insulin-like Growth Factor (IGF) transport and uptake by Insulin-like Growth Factor Binding Proteins (IGFBPs)	2032-03-01	74/2161	0.0405405	2.73775	1.86448	0.0941262	0.457182	0.424148	IGFBP4/PENK/KLK13	3	shared34	all	3/32	74/2161
R-HSA-166016	Toll Like Receptor 4 (TLR4) Cascade	2032-02-01	39/2161	0.0512821	3.46314	1.90267	0.112207	0.457182	0.424148	ITGAM/CD14	2	shared34	all	2/32	39/2161
R-HSA-1474244	Extracellular matrix organization	2032-04-01	133/2161	0.0300752	2.03102	1.50443	0.129995	0.457182	0.424148	MMP7/ITGAM/COL18A1/ITGAV	4	shared34	all	4/32	133/2161
R-HSA-8939211	ESR-mediated signaling	2032-02-01	43/2161	0.0465116	3.14099	1.7382	0.131911	0.457182	0.424148	MMP7/TFF3	2	shared34	all	2/32	43/2161
R-HSA-201556	Signaling by ALK	2032-01-01	2161-10-01	0.1	6.75312	2.2351	0.138862	0.457182	0.424148	CD274	1	shared34	all	1/32	10/61
R-HSA-163560	Triglyceride catabolism	2032-01-01	2161-11-01	0.0909091	6.1392	2.09453	0.151673	0.457182	0.424148	FABP4	1	shared34	all	1/32	11/61
R-HSA-5683826	Surfactant metabolism	2032-01-01	2161-11-01	0.0909091	6.1392	2.09453	0.151673	0.457182	0.424148	PGA4	1	shared34	all	1/32	11/61
R-HSA-75205	Dissolution of Fibrin Clot	2032-01-01	2161-11-01	0.0909091	6.1392	2.09453	0.151673	0.457182	0.424148	PLAUR	1	shared34	all	1/32	11/61
R-HSA-8979227	Triglyceride metabolism	2032-01-01	2161-11-01	0.0909091	6.1392	2.09453	0.151673	0.457182	0.424148	FABP4	1	shared34	all	1/32	11/61
R-HSA-9694614	Attachment and Entry	2032-01-01	2161-11-01	0.0909091	6.1392	2.09453	0.151673	0.457182	0.424148	HAVCR1	1	shared34	all	1/32	11/61
R-HSA-168898	Toll-like Receptor Cascades	2032-02-01	47/2161	0.0425532	2.87367	1.59186	0.152361	0.457182	0.424148	ITGAM/CD14	2	shared34	all	2/32	47/2161
R-HSA-983169	Class I MHC mediated antigen processing & presentation	2032-02-01	48/2161	0.0416667	2.8138	1.55767	0.157573	0.457182	0.424148	ITGAV/CD14	2	shared34	all	2/32	48/2161
R-HSA-5213460	RIPK1-mediated regulated necrosis	2032-01-01	2161-12-01	0.0833333	5.6276	1.97035	0.1643	0.457182	0.424148	TNFRSF10B	1	shared34	all	1/32	12/61
R-HSA-5675482	Regulation of necroptotic cell death	2032-01-01	2161-12-01	0.0833333	5.6276	1.97035	0.1643	0.457182	0.424148	TNFRSF10B	1	shared34	all	1/32	12/61
R-HSA-5686938	Regulation of TLR by endogenous ligand	2032-01-01	2161-12-01	0.0833333	5.6276	1.97035	0.1643	0.457182	0.424148	CD14	1	shared34	all	1/32	12/61
R-HSA-9820960	Respiratory syncytial virus (RSV) attachment and entry	2032-01-01	2161-12-01	0.0833333	5.6276	1.97035	0.1643	0.457182	0.424148	CD14	1	shared34	all	1/32	12/61
R-HSA-9830369	Kidney development	2032-01-01	2161-12-01	0.0833333	5.6276	1.97035	0.1643	0.457182	0.424148	WFDC2	1	shared34	all	1/32	12/61
R-HSA-5260271	Diseases of Immune System	2032-01-01	13/2161	0.0769231	5.19471	1.85939	0.176744	0.457182	0.424148	CD14	1	shared34	all	1/32	13/2161
R-HSA-5602358	Diseases associated with the TLR signaling cascade	2032-01-01	13/2161	0.0769231	5.19471	1.85939	0.176744	0.457182	0.424148	CD14	1	shared34	all	1/32	13/2161
R-HSA-8948216	Collagen chain trimerization	2032-01-01	13/2161	0.0769231	5.19471	1.85939	0.176744	0.457182	0.424148	COL18A1	1	shared34	all	1/32	13/2161
R-HSA-9615017	FOXO-mediated transcription of oxidative stress, metabolic and neuronal genes	2032-01-01	13/2161	0.0769231	5.19471	1.85939	0.176744	0.457182	0.424148	AGRP	1	shared34	all	1/32	13/2161
R-HSA-9772572	Early SARS-CoV-2 Infection Events	2032-01-01	13/2161	0.0769231	5.19471	1.85939	0.176744	0.457182	0.424148	HAVCR1	1	shared34	all	1/32	13/2161
R-HSA-1280218	Adaptive Immune System	2032-05-01	207/2161	0.0241546	1.63119	1.17057	0.186036	0.457182	0.424148	NECTIN2/CXADR/CD274/ITGAV/CD14	5	shared34	all	5/32	207/2161
R-HSA-3000170	Syndecan interactions	2032-01-01	14/2161	0.0714286	4.82366	1.75931	0.189008	0.457182	0.424148	ITGAV	1	shared34	all	1/32	14/2161
R-HSA-9006931	Signaling by Nuclear Receptors	2032-02-01	55/2161	0.0363636	2.45568	1.34039	0.194931	0.457182	0.424148	MMP7/TFF3	2	shared34	all	2/32	55/2161
R-HSA-1474228	Degradation of the extracellular matrix	2032-02-01	57/2161	0.0350877	2.36952	1.28439	0.205828	0.457182	0.424148	MMP7/COL18A1	2	shared34	all	2/32	57/2161
R-HSA-109581	Apoptosis	2032-02-01	58/2161	0.0344828	2.32866	1.25726	0.211304	0.457182	0.424148	TNFRSF10B/CD14	2	shared34	all	2/32	58/2161
R-HSA-418594	G alpha (i) signalling events	2032-02-01	58/2161	0.0344828	2.32866	1.25726	0.211304	0.457182	0.424148	CXCL16/PENK	2	shared34	all	2/32	58/2161
R-HSA-418990	Adherens junctions interactions	2032-01-01	16/2161	0.0625	4.2207	1.58493	0.213008	0.457182	0.424148	NECTIN2	1	shared34	all	1/32	16/2161
R-HSA-1650814	Collagen biosynthesis and modifying enzymes	2032-01-01	17/2161	0.0588235	3.97243	1.50812	0.224749	0.457182	0.424148	COL18A1	1	shared34	all	1/32	17/2161
R-HSA-2173789	TGF-beta receptor signaling activates SMADs	2032-01-01	17/2161	0.0588235	3.97243	1.50812	0.224749	0.457182	0.424148	ITGAV	1	shared34	all	1/32	17/2161
R-HSA-375276	Peptide ligand-binding receptors	2032-02-01	61/2161	0.0327869	2.21414	1.17907	0.227828	0.457182	0.424148	CXCL16/PENK	2	shared34	all	2/32	61/2161
R-HSA-6785807	Interleukin-4 and Interleukin-13 signaling	2032-02-01	61/2161	0.0327869	2.21414	1.17907	0.227828	0.457182	0.424148	ITGAM/TNFRSF1B	2	shared34	all	2/32	61/2161
R-HSA-2129379	Molecules associated with elastic fibres	2032-01-01	18/2161	0.0555556	3.75174	1.43696	0.23632	0.457182	0.424148	ITGAV	1	shared34	all	1/32	18/2161
R-HSA-381340	Transcriptional regulation of white adipocyte differentiation	2032-01-01	18/2161	0.0555556	3.75174	1.43696	0.23632	0.457182	0.424148	FABP4	1	shared34	all	1/32	18/2161
R-HSA-1280215	Cytokine Signaling in Immune system	2032-06-01	285/2161	0.0210526	1.42171	0.936558	0.239338	0.457182	0.424148	ITGAM/EDA2R/PRL/TNFRSF11A/TNFRSF1B/TNFRSF12A	6	shared34	all	6/32	285/2161
R-HSA-8957275	Post-translational protein phosphorylation	2032-02-01	64/2161	0.03125	2.11035	1.10526	0.244458	0.457182	0.424148	IGFBP4/PENK	2	shared34	all	2/32	64/2161
R-HSA-421270	Cell-cell junction organization	2032-01-01	19/2161	0.0526316	3.55428	1.37072	0.247724	0.457182	0.424148	NECTIN2	1	shared34	all	1/32	19/2161
R-HSA-5633008	TP53 Regulates Transcription of Cell Death Genes	2032-01-01	19/2161	0.0526316	3.55428	1.37072	0.247724	0.457182	0.424148	TNFRSF10B	1	shared34	all	1/32	19/2161
R-HSA-9843745	Adipogenesis	2032-01-01	19/2161	0.0526316	3.55428	1.37072	0.247724	0.457182	0.424148	FABP4	1	shared34	all	1/32	19/2161
R-HSA-392499	Metabolism of proteins	2032-08-01	411/2161	0.0194647	1.31448	0.86837	0.251997	0.457182	0.424148	PLAUR/PGA4/IGFBP4/CEACAM5/PRL/CPM/PENK/KLK13	8	shared34	all	8/32	411/2161
R-HSA-5357801	Programmed Cell Death	2032-02-01	66/2161	0.030303	2.0464	1.05826	0.255584	0.457182	0.424148	TNFRSF10B/CD14	2	shared34	all	2/32	66/2161
R-HSA-1566948	Elastic fibre formation	2032-01-01	20/2161	0.05	3.37656	1.30879	0.258962	0.457182	0.424148	ITGAV	1	shared34	all	1/32	20/2161
R-HSA-373076	Class A/1 (Rhodopsin-like receptors)	2032-02-01	70/2161	0.0285714	1.92946	0.968989	0.277883	0.457182	0.424148	CXCL16/PENK	2	shared34	all	2/32	70/2161
R-HSA-5218859	Regulated Necrosis	2032-01-01	22/2161	0.0454545	3.0696	1.19593	0.280953	0.457182	0.424148	TNFRSF10B	1	shared34	all	1/32	22/2161
R-HSA-9018519	Estrogen-dependent gene expression	2032-01-01	22/2161	0.0454545	3.0696	1.19593	0.280953	0.457182	0.424148	TFF3	1	shared34	all	1/32	22/2161
R-HSA-977225	Amyloid fiber formation	2032-01-01	22/2161	0.0454545	3.0696	1.19593	0.280953	0.457182	0.424148	PRL	1	shared34	all	1/32	22/2161
R-HSA-1236974	ER-Phagosome pathway	2032-01-01	23/2161	0.0434783	2.93614	1.14422	0.29171	0.457182	0.424148	CD14	1	shared34	all	1/32	23/2161
R-HSA-168138	Toll Like Receptor 9 (TLR9) Cascade	2032-01-01	23/2161	0.0434783	2.93614	1.14422	0.29171	0.457182	0.424148	CD14	1	shared34	all	1/32	23/2161
R-HSA-168181	Toll Like Receptor 7/8 (TLR7/8) Cascade	2032-01-01	23/2161	0.0434783	2.93614	1.14422	0.29171	0.457182	0.424148	CD14	1	shared34	all	1/32	23/2161
R-HSA-975138	TRAF6 mediated induction of NFkB and MAP kinases upon TLR7/8 or 9 activation	2032-01-01	23/2161	0.0434783	2.93614	1.14422	0.29171	0.457182	0.424148	CD14	1	shared34	all	1/32	23/2161
R-HSA-975155	MyD88 dependent cascade initiated on endosome	2032-01-01	23/2161	0.0434783	2.93614	1.14422	0.29171	0.457182	0.424148	CD14	1	shared34	all	1/32	23/2161
R-HSA-9009391	Extra-nuclear estrogen signaling	2032-01-01	24/2161	0.0416667	2.8138	1.09523	0.302311	0.457182	0.424148	MMP7	1	shared34	all	1/32	24/2161
R-HSA-170834	Signaling by TGF-beta Receptor Complex	2032-01-01	25/2161	0.04	2.70125	1.0487	0.312759	0.457182	0.424148	ITGAV	1	shared34	all	1/32	25/2161
R-HSA-388841	Costimulation by the CD28 family	2032-01-01	25/2161	0.04	2.70125	1.0487	0.312759	0.457182	0.424148	CD274	1	shared34	all	1/32	25/2161
R-HSA-446728	Cell junction organization	2032-01-01	25/2161	0.04	2.70125	1.0487	0.312759	0.457182	0.424148	NECTIN2	1	shared34	all	1/32	25/2161
R-HSA-9833110	RSV-host interactions	2032-01-01	25/2161	0.04	2.70125	1.0487	0.312759	0.457182	0.424148	CD14	1	shared34	all	1/32	25/2161
R-HSA-166166	MyD88-independent TLR4 cascade	2032-01-01	26/2161	0.0384615	2.59736	1.00439	0.323055	0.457182	0.424148	CD14	1	shared34	all	1/32	26/2161
R-HSA-4420097	VEGFA-VEGFR2 Pathway	2032-01-01	26/2161	0.0384615	2.59736	1.00439	0.323055	0.457182	0.424148	ITGAV	1	shared34	all	1/32	26/2161
R-HSA-937061	TRIF (TICAM1)-mediated TLR4 signaling	2032-01-01	26/2161	0.0384615	2.59736	1.00439	0.323055	0.457182	0.424148	CD14	1	shared34	all	1/32	26/2161
R-HSA-9614085	FOXO-mediated transcription	2032-01-01	26/2161	0.0384615	2.59736	1.00439	0.323055	0.457182	0.424148	AGRP	1	shared34	all	1/32	26/2161
R-HSA-1266738	Developmental Biology	2032-05-01	257/2161	0.0194553	1.31384	0.65698	0.330023	0.457182	0.424148	PRSS8/WFDC2/ITGAV/FABP4/KLK13	5	shared34	all	5/32	257/2161
R-HSA-166058	MyD88:MAL(TIRAP) cascade initiated on plasma membrane	2032-01-01	27/2161	0.037037	2.50116	0.96211	0.333201	0.457182	0.424148	CD14	1	shared34	all	1/32	27/2161
R-HSA-168188	Toll Like Receptor TLR6:TLR2 Cascade	2032-01-01	27/2161	0.037037	2.50116	0.96211	0.333201	0.457182	0.424148	CD14	1	shared34	all	1/32	27/2161
R-HSA-3000171	Non-integrin membrane-ECM interactions	2032-01-01	28/2161	0.0357143	2.41183	0.92168	0.3432	0.465489	0.431854	ITGAV	1	shared34	all	1/32	28/2161
R-HSA-168179	Toll Like Receptor TLR1:TLR2 Cascade	2032-01-01	30/2161	0.0333333	2.25104	0.845775	0.362763	0.475623	0.441256	CD14	1	shared34	all	1/32	30/2161
R-HSA-181438	Toll Like Receptor 2 (TLR2) Cascade	2032-01-01	30/2161	0.0333333	2.25104	0.845775	0.362763	0.475623	0.441256	CD14	1	shared34	all	1/32	30/2161
R-HSA-9820952	Respiratory Syncytial Virus Infection Pathway	2032-01-01	30/2161	0.0333333	2.25104	0.845775	0.362763	0.475623	0.441256	CD14	1	shared34	all	1/32	30/2161
R-HSA-198933	Immunoregulatory interactions between a Lymphoid and a non-Lymphoid cell	2032-02-01	87/2161	0.0229885	1.55244	0.644698	0.371778	0.477557	0.44305	NECTIN2/CXADR	2	shared34	all	2/32	87/2161
R-HSA-380108	Chemokine receptors bind chemokines	2032-01-01	31/2161	0.0322581	2.17843	0.810043	0.372332	0.477557	0.44305	CXCL16	1	shared34	all	1/32	31/2161
R-HSA-194138	Signaling by VEGF	2032-01-01	34/2161	0.0294118	1.98621	0.710462	0.400212	0.502393	0.466092	ITGAV	1	shared34	all	1/32	34/2161
R-HSA-6783783	Interleukin-10 signaling	2032-01-01	34/2161	0.0294118	1.98621	0.710462	0.400212	0.502393	0.466092	TNFRSF1B	1	shared34	all	1/32	34/2161
R-HSA-500792	GPCR ligand binding	2032-02-01	96/2161	0.0208333	1.4069	0.499895	0.419852	0.521501	0.483819	CXCL16/PENK	2	shared34	all	2/32	96/2161
R-HSA-373760	L1CAM interactions	2032-01-01	37/2161	0.027027	1.82517	0.620555	0.42689	0.522524	0.484768	ITGAV	1	shared34	all	1/32	37/2161
R-HSA-597592	Post-translational protein modification	2032-05-01	289/2161	0.017301	1.16836	0.376921	0.429533	0.522524	0.484768	PLAUR/IGFBP4/CEACAM5/CPM/PENK	5	shared34	all	5/32	289/2161
R-HSA-9006936	Signaling by TGFB family members	2032-01-01	38/2161	0.0263158	1.77714	0.592419	0.435524	0.524407	0.486515	ITGAV	1	shared34	all	1/32	38/2161
R-HSA-73887	Death Receptor Signaling	2032-01-01	39/2161	0.025641	1.73157	0.565106	0.444032	0.529251	0.491009	TNFRSF10B	1	shared34	all	1/32	39/2161
R-HSA-1500931	Cell-Cell communication	2032-01-01	43/2161	0.0232558	1.57049	0.463166	0.47684	0.557101	0.516846	NECTIN2	1	shared34	all	1/32	43/2161
R-HSA-3000178	ECM proteoglycans	2032-01-01	43/2161	0.0232558	1.57049	0.463166	0.47684	0.557101	0.516846	ITGAV	1	shared34	all	1/32	43/2161
R-HSA-9694516	SARS-CoV-2 Infection	2032-01-01	47/2161	0.0212766	1.43684	0.371132	0.507769	0.584727	0.542477	HAVCR1	1	shared34	all	1/32	47/2161
R-HSA-388396	GPCR downstream signalling	2032-02-01	114/2161	0.0175439	1.18476	0.248435	0.510397	0.584727	0.542477	CXCL16/PENK	2	shared34	all	2/32	114/2161
R-HSA-9824446	Viral Infection Pathways	2032-02-01	129/2161	0.0155039	1.047	0.0674697	0.578928	0.656861	0.609398	HAVCR1/CD14	2	shared34	all	2/32	129/2161
R-HSA-372790	Signaling by GPCR	2032-02-01	132/2161	0.0151515	1.0232	0.033718	0.591815	0.665088	0.61703	CXCL16/PENK	2	shared34	all	2/32	132/2161
R-HSA-3700989	Transcriptional Regulation by TP53	2032-01-01	64/2161	0.015625	1.05518	0.0549229	0.620576	0.69083	0.640913	TNFRSF10B	1	shared34	all	1/32	64/2161
R-HSA-9679506	SARS-CoV Infections	2032-01-01	78/2161	0.0128205	0.865785	-0.147985	0.694273	0.765647	0.710323	HAVCR1	1	shared34	all	1/32	78/2161
R-HSA-9006934	Signaling by Receptor Tyrosine Kinases	2032-02-01	180/2161	0.0111111	0.750347	-0.42879	0.760547	0.830968	0.770925	CD274/ITGAV	2	shared34	all	2/32	180/2161
R-HSA-212436	Generic Transcription Pathway	2032-02-01	187/2161	0.0106952	0.722259	-0.48708	0.779579	0.836276	0.775849	TNFRSF10B/AGRP	2	shared34	all	2/32	187/2161
R-HSA-5663205	Infectious disease	2032-02-01	187/2161	0.0106952	0.722259	-0.48708	0.779579	0.836276	0.775849	HAVCR1/CD14	2	shared34	all	2/32	187/2161
R-HSA-73857	RNA Polymerase II Transcription	2032-02-01	191/2161	0.0104712	0.707134	-0.519598	0.789877	0.839689	0.779015	TNFRSF10B/AGRP	2	shared34	all	2/32	191/2161
R-HSA-449147	Signaling by Interleukins	2032-02-01	197/2161	0.0101523	0.685596	-0.567367	0.804561	0.847663	0.786413	ITGAM/TNFRSF1B	2	shared34	all	2/32	197/2161
R-HSA-74160	Gene expression (Transcription)	2032-02-01	213/2161	0.00938967	0.634096	-0.689408	0.839519	0.876666	0.813321	TNFRSF10B/AGRP	2	shared34	all	2/32	213/2161
R-HSA-556833	Metabolism of lipids	2032-01-01	127/2161	0.00787402	0.531742	-0.666692	0.858097	0.883906	0.820037	FABP4	1	shared34	all	1/32	127/2161
R-HSA-422475	Axon guidance	2032-01-01	129/2161	0.00775194	0.523498	-0.684088	0.862528	0.883906	0.820037	ITGAV	1	shared34	all	1/32	129/2161
R-HSA-9675108	Nervous system development	2032-01-01	132/2161	0.00757576	0.5116	-0.709799	0.868924	0.883906	0.820037	ITGAV	1	shared34	all	1/32	132/2161
R-HSA-1643685	Disease	2032-02-01	400/2161	0.005	0.337656	-1.79865	0.988606	0.997056	0.925011	HAVCR1/CD14	2	shared34	all	2/32	400/2161
R-HSA-1430728	Metabolism	2032-01-01	416/2161	0.00240385	0.162335	-2.33042	0.99899	0.99899	0.926806	FABP4	1	shared34	all	1/32	416/2161

### Sheet: eT10
category	subcategory	ID	Description	GeneRatio	BgRatio	RichFactor	FoldEnrichment	zScore	pvalue	p.adjust	qvalue	geneID	Count	outcome	proteins	GeneRatio	BgRatio
Environmental Information Processing	Signaling molecules and interaction	hsa04517	IgSF CAM signaling	2033-07-01	111/1775	0.0630631	3.39203	3.58147	0.00340078	0.100188	0.0993298	3689/5819/1525/3684/5817/25/9788	7	anxiety	all	7/33	111/1775
Human Diseases	Infectious disease: bacterial	hsa05150	Staphylococcus aureus infection	2033-04-01	35/1775	0.114286	6.14719	4.23193	0.00345606	0.100188	0.0993298	3689/3684/1673/100289462	4	anxiety	all	4/33	35/1775
Environmental Information Processing	Signaling molecules and interaction	hsa04514	Cell adhesion molecule (CAM) interaction	2033-06-01	83/1775	0.0722892	3.88828	3.70841	0.00349494	0.100188	0.0993298	3689/5819/1525/29126/3684/5817	6	anxiety	all	6/33	83/1775
Human Diseases	Cardiovascular disease	hsa05416	Viral myocarditis	2033-03-01	25/1775	0.12	6.45455	3.77937	0.0101943	0.219178	0.2173	3689/1525/25	3	anxiety	all	3/33	25/1775
Organismal Systems	Digestive system	hsa04976	Bile secretion	2033-02-01	11/1775	0.181818	9.77961	4.01913	0.0166052	0.285609	0.283162	3949/6343	2	anxiety	all	2/33	11/1775
Environmental Information Processing	Signaling molecules and interaction	hsa04060	Cytokine-cytokine receptor interaction	2033-07-01	190/1775	0.0368421	1.98166	1.9703	0.0551056	0.697309	0.691335	9518/9173/2660/5617/8795/60401/51330	7	anxiety	all	7/33	190/1775
Human Diseases	Infectious disease: bacterial	hsa05134	Legionellosis	2033-02-01	24/1775	0.0833333	4.48232	2.36342	0.0717283	0.697309	0.691335	3689/3684	2	anxiety	all	2/33	24/1775
Environmental Information Processing	Signaling molecules and interaction	hsa04081	Hormone signaling	2033-03-01	56/1775	0.0535714	2.88149	1.96865	0.0832713	0.697309	0.691335	4879/5617/2520	3	anxiety	all	3/33	56/1775
Organismal Systems	Immune system	hsa04610	Complement and coagulation cascades	2033-03-01	59/1775	0.0508475	2.73498	1.86497	0.094086	0.697309	0.691335	3689/5329/3684	3	anxiety	all	3/33	59/1775
Organismal Systems	Immune system	hsa04670	Leukocyte transendothelial migration	2033-02-01	30/1775	0.0666667	3.58586	1.96552	0.105576	0.697309	0.691335	3689/3684	2	anxiety	all	2/33	30/1775
Human Diseases	Infectious disease: parasitic	hsa05140	Leishmaniasis	2033-02-01	32/1775	0.0625	3.36174	1.85511	0.117681	0.697309	0.691335	3689/3684	2	anxiety	all	2/33	32/1775
Organismal Systems	Immune system	hsa04613	Neutrophil extracellular trap formation	2033-02-01	35/1775	0.0571429	3.07359	1.70488	0.136461	0.697309	0.691335	3689/3684	2	anxiety	all	2/33	35/1775
Organismal Systems	Digestive system	hsa04974	Protein digestion and absorption	2033-02-01	35/1775	0.0571429	3.07359	1.70488	0.136461	0.697309	0.691335	4225/643847	2	anxiety	all	2/33	35/1775
Human Diseases	Infectious disease: bacterial	hsa05133	Pertussis	2033-02-01	38/1775	0.0526316	2.83094	1.56991	0.155874	0.697309	0.691335	3689/3684	2	anxiety	all	2/33	38/1775
Environmental Information Processing	Signal transduction	hsa04015	Rap1 signaling pathway	2033-03-01	76/1775	0.0394737	2.12321	1.37714	0.164975	0.697309	0.691335	3689/3684/285	3	anxiety	all	3/33	76/1775
Organismal Systems	Endocrine system	hsa04913	Ovarian steroidogenesis	2033-01-01	10/1775	0.1	5.37879	1.91069	0.171507	0.697309	0.691335	3949	1	anxiety	all	1/33	10/1775
Organismal Systems	Endocrine system	hsa04614	Renin-angiotensin system	2033-01-01	11/1775	0.0909091	4.88981	1.78068	0.186998	0.697309	0.691335	5972	1	anxiety	all	1/33	11/1775
Organismal Systems	Digestive system	hsa04971	Gastric acid secretion	2033-01-01	11/1775	0.0909091	4.88981	1.78068	0.186998	0.697309	0.691335	2520	1	anxiety	all	1/33	11/1775
Organismal Systems	Endocrine system	hsa04923	Regulation of lipolysis in adipocytes	2033-01-01	12/1775	0.0833333	4.48232	1.66549	0.202207	0.697309	0.691335	2167	1	anxiety	all	1/33	12/1775
Human Diseases	Infectious disease: parasitic	hsa05146	Amoebiasis	2033-02-01	45/1775	0.0444444	2.39057	1.30013	0.202975	0.697309	0.691335	3689/3684	2	anxiety	all	2/33	45/1775
Cellular Processes	Transport and catabolism	hsa04148	Efferocytosis	2033-02-01	47/1775	0.0425532	2.28885	1.23222	0.216758	0.697309	0.691335	10461/26762	2	anxiety	all	2/33	47/1775
Organismal Systems	Immune system	hsa04650	Natural killer cell mediated cytotoxicity	2033-02-01	47/1775	0.0425532	2.28885	1.23222	0.216758	0.697309	0.691335	3689/8795	2	anxiety	all	2/33	47/1775
Organismal Systems	Endocrine system	hsa04927	Cortisol synthesis and secretion	2033-01-01	13/1775	0.0769231	4.13753	1.56231	0.21714	0.697309	0.691335	3949	1	anxiety	all	1/33	13/1775
Genetic Information Processing	Information processing in viruses	hsa03272	Virion - Hepatitis viruses	2033-01-01	14/1775	0.0714286	3.84199	1.46898	0.231802	0.697309	0.691335	3949	1	anxiety	all	1/33	14/1775
Organismal Systems	Endocrine system	hsa04924	Renin secretion	2033-01-01	14/1775	0.0714286	3.84199	1.46898	0.231802	0.697309	0.691335	5972	1	anxiety	all	1/33	14/1775
Organismal Systems	Immune system	hsa04657	IL-17 signaling pathway	2033-02-01	51/1775	0.0392157	2.10933	1.10608	0.244582	0.697309	0.691335	1673/100289462	2	anxiety	all	2/33	51/1775
Cellular Processes	Transport and catabolism	hsa04145	Phagosome	2033-02-01	57/1775	0.0350877	1.88729	0.936921	0.286615	0.697309	0.691335	3689/3684	2	anxiety	all	2/33	57/1775
Organismal Systems	Immune system	hsa04621	NOD-like receptor signaling pathway	2033-02-01	57/1775	0.0350877	1.88729	0.936921	0.286615	0.697309	0.691335	1673/100289462	2	anxiety	all	2/33	57/1775
Human Diseases	Infectious disease: bacterial	hsa05130	Pathogenic Escherichia coli infection	2033-02-01	57/1775	0.0350877	1.88729	0.936921	0.286615	0.697309	0.691335	8795/25	2	anxiety	all	2/33	57/1775
Organismal Systems	Endocrine system	hsa04917	Prolactin signaling pathway	2033-01-01	19/1775	0.0526316	2.83094	1.10408	0.301208	0.697309	0.691335	5617	1	anxiety	all	1/33	19/1775
Human Diseases	Cancer: specific types	hsa05221	Acute myeloid leukemia	2033-01-01	19/1775	0.0526316	2.83094	1.10408	0.301208	0.697309	0.691335	3684	1	anxiety	all	1/33	19/1775
Metabolism	Xenobiotics biodegradation and metabolism	hsa00983	Drug metabolism - other enzymes	2033-01-01	20/1775	0.05	2.68939	1.04548	0.31434	0.697309	0.691335	978	1	anxiety	all	1/33	20/1775
Organismal Systems	Endocrine system	hsa04925	Aldosterone synthesis and secretion	2033-01-01	20/1775	0.05	2.68939	1.04548	0.31434	0.697309	0.691335	3949	1	anxiety	all	1/33	20/1775
Environmental Information Processing	Signaling molecules and interaction	hsa04080	Neuroactive ligand-receptor interaction	2033-02-01	62/1775	0.0322581	1.73509	0.810717	0.321571	0.697309	0.691335	5617/6343	2	anxiety	all	2/33	62/1775
Human Diseases	Infectious disease: bacterial	hsa05152	Tuberculosis	2033-02-01	63/1775	0.031746	1.70755	0.78684	0.328529	0.697309	0.691335	3689/3684	2	anxiety	all	2/33	63/1775
Metabolism	Nucleotide metabolism	hsa00240	Pyrimidine metabolism	2033-01-01	22/1775	0.0454545	2.4449	0.938359	0.339891	0.697309	0.691335	978	1	anxiety	all	1/33	22/1775
Human Diseases	Cancer: specific types	hsa05220	Chronic myeloid leukemia	2033-01-01	22/1775	0.0454545	2.4449	0.938359	0.339891	0.697309	0.691335	25	1	anxiety	all	1/33	22/1775
Organismal Systems	Digestive system	hsa04979	Cholesterol metabolism	2033-01-01	23/1775	0.0434783	2.3386	0.889116	0.352317	0.697309	0.691335	3949	1	anxiety	all	1/33	23/1775
Human Diseases	Infectious disease: viral	hsa05166	Human T-cell leukemia virus 1 infection	2033-02-01	69/1775	0.0289855	1.55907	0.651794	0.369881	0.697309	0.691335	3689/4316	2	anxiety	all	2/33	69/1775
Organismal Systems	Endocrine system	hsa03320	PPAR signaling pathway	2033-01-01	25/1775	0.04	2.15152	0.797867	0.376493	0.697309	0.691335	2167	1	anxiety	all	1/33	25/1775
Environmental Information Processing	Signaling molecules and interaction	hsa04518	Integrin signaling	2033-02-01	71/1775	0.028169	1.51515	0.609592	0.383477	0.697309	0.691335	3689/3684	2	anxiety	all	2/33	71/1775
Environmental Information Processing	Signal transduction	hsa04012	ErbB signaling pathway	2033-01-01	26/1775	0.0384615	2.06876	0.755411	0.388251	0.697309	0.691335	25	1	anxiety	all	1/33	26/1775
Cellular Processes	Cell growth and death	hsa04110	Cell cycle	2033-01-01	26/1775	0.0384615	2.06876	0.755411	0.388251	0.697309	0.691335	25	1	anxiety	all	1/33	26/1775
Organismal Systems	Immune system	hsa04672	Intestinal immune network for IgA production	2033-01-01	26/1775	0.0384615	2.06876	0.755411	0.388251	0.697309	0.691335	5284	1	anxiety	all	1/33	26/1775
Cellular Processes	Cell growth and death	hsa04115	p53 signaling pathway	2033-01-01	27/1775	0.037037	1.99214	0.714818	0.399793	0.697309	0.691335	8795	1	anxiety	all	1/33	27/1775
Human Diseases	Endocrine and metabolic disease	hsa04934	Cushing syndrome	2033-01-01	27/1775	0.037037	1.99214	0.714818	0.399793	0.697309	0.691335	3949	1	anxiety	all	1/33	27/1775
Cellular Processes	Cell motility	hsa04810	Regulation of actin cytoskeleton	2033-02-01	76/1775	0.0263158	1.41547	0.509401	0.416952	0.697309	0.691335	3689/3684	2	anxiety	all	2/33	76/1775
Organismal Systems	Environmental adaptation	hsa04714	Thermogenesis	2033-01-01	29/1775	0.0344828	1.85475	0.638599	0.422248	0.697309	0.691335	4879	1	anxiety	all	1/33	29/1775
Organismal Systems	Circulatory system	hsa04270	Vascular smooth muscle contraction	2033-01-01	30/1775	0.0333333	1.79293	0.602708	0.433168	0.697309	0.691335	4879	1	anxiety	all	1/33	30/1775
Metabolism	Global and overview maps	hsa01232	Nucleotide metabolism	2033-01-01	31/1775	0.0322581	1.73509	0.568145	0.443887	0.697309	0.691335	978	1	anxiety	all	1/33	31/1775
Environmental Information Processing	Signal transduction	hsa04022	cGMP-PKG signaling pathway	2033-01-01	31/1775	0.0322581	1.73509	0.568145	0.443887	0.697309	0.691335	4879	1	anxiety	all	1/33	31/1775
Environmental Information Processing	Signal transduction	hsa04014	Ras signaling pathway	2033-02-01	81/1775	0.0246914	1.3281	0.415907	0.449574	0.697309	0.691335	25/285	2	anxiety	all	2/33	81/1775
Environmental Information Processing	Signal transduction	hsa04390	Hippo signaling pathway	2033-01-01	34/1775	0.0294118	1.582	0.471487	0.474879	0.697309	0.691335	3689	1	anxiety	all	1/33	34/1775
Human Diseases	Infectious disease: parasitic	hsa05144	Malaria	2033-01-01	34/1775	0.0294118	1.582	0.471487	0.474879	0.697309	0.691335	3689	1	anxiety	all	1/33	34/1775
Human Diseases	Cardiovascular disease	hsa05417	Lipid and atherosclerosis	2033-02-01	86/1775	0.0232558	1.25088	0.32818	0.481226	0.697309	0.691335	3949/8795	2	anxiety	all	2/33	86/1775
Organismal Systems	Nervous system	hsa04722	Neurotrophin signaling pathway	2033-01-01	35/1775	0.0285714	1.5368	0.441346	0.484833	0.697309	0.691335	25	1	anxiety	all	1/33	35/1775
Human Diseases	Cancer: overview	hsa05235	PD-L1 expression and PD-1 checkpoint pathway in cancer	2033-01-01	35/1775	0.0285714	1.5368	0.441346	0.484833	0.697309	0.691335	29126	1	anxiety	all	1/33	35/1775
Organismal Systems	Development and regeneration	hsa04382	Cornified envelope formation	2033-01-01	36/1775	0.0277778	1.49411	0.412129	0.494603	0.697309	0.691335	5652	1	anxiety	all	1/33	36/1775
Cellular Processes	Cellular community - eukaryotes	hsa04520	Adherens junction	2033-01-01	36/1775	0.0277778	1.49411	0.412129	0.494603	0.697309	0.691335	5819	1	anxiety	all	1/33	36/1775
Organismal Systems	Digestive system	hsa04972	Pancreatic secretion	2033-01-01	36/1775	0.0277778	1.49411	0.412129	0.494603	0.697309	0.691335	6343	1	anxiety	all	1/33	36/1775
Human Diseases	Infectious disease: viral	hsa05160	Hepatitis C	2033-01-01	36/1775	0.0277778	1.49411	0.412129	0.494603	0.697309	0.691335	3949	1	anxiety	all	1/33	36/1775
Cellular Processes	Cell growth and death	hsa04217	Necroptosis	2033-01-01	38/1775	0.0263158	1.41547	0.356239	0.513608	0.712424	0.70632	8795	1	anxiety	all	1/33	38/1775
Environmental Information Processing	Signal transduction	hsa04310	Wnt signaling pathway	2033-01-01	39/1775	0.025641	1.37918	0.329464	0.522848	0.71373	0.707614	4316	1	anxiety	all	1/33	39/1775
Human Diseases	Cardiovascular disease	hsa05415	Diabetic cardiomyopathy	2033-01-01	41/1775	0.0243902	1.3119	0.27803	0.540822	0.726729	0.720503	5972	1	anxiety	all	1/33	41/1775
Environmental Information Processing	Signal transduction	hsa04066	HIF-1 signaling pathway	2033-01-01	44/1775	0.0227273	1.22245	0.2056	0.566557	0.73824	0.731915	285	1	anxiety	all	1/33	44/1775
Human Diseases	Infectious disease: parasitic	hsa05145	Toxoplasmosis	2033-01-01	44/1775	0.0227273	1.22245	0.2056	0.566557	0.73824	0.731915	3949	1	anxiety	all	1/33	44/1775
Organismal Systems	Development and regeneration	hsa04360	Axon guidance	2033-01-01	46/1775	0.0217391	1.1693	0.160086	0.58293	0.747303	0.7409	25	1	anxiety	all	1/33	46/1775
Human Diseases	Cancer: overview	hsa05208	Chemical carcinogenesis - reactive oxygen species	2033-01-01	47/1775	0.0212766	1.14442	0.138078	0.59089	0.747303	0.7409	25	1	anxiety	all	1/33	47/1775
Human Diseases	Cancer: overview	hsa05206	MicroRNAs in cancer	2033-01-01	49/1775	0.0204082	1.09771	0.0954409	0.606371	0.755767	0.749292	25	1	anxiety	all	1/33	49/1775
Human Diseases	Cancer: overview	hsa05202	Transcriptional misregulation in cancer	2033-01-01	52/1775	0.0192308	1.03438	0.0346261	0.628533	0.757071	0.750584	3684	1	anxiety	all	1/33	52/1775
Environmental Information Processing	Signal transduction	hsa04064	NF-kappa B signaling pathway	2033-01-01	53/1775	0.0188679	1.01487	0.0151187	0.635647	0.757071	0.750584	60401	1	anxiety	all	1/33	53/1775
Human Diseases	Immune disease	hsa05323	Rheumatoid arthritis	2033-01-01	53/1775	0.0188679	1.01487	0.0151187	0.635647	0.757071	0.750584	3689	1	anxiety	all	1/33	53/1775
Human Diseases	Infectious disease: viral	hsa05164	Influenza A	2033-01-01	54/1775	0.0185185	0.996072	-0.00403373	0.64263	0.757071	0.750584	8795	1	anxiety	all	1/33	54/1775
Human Diseases	Infectious disease: viral	hsa05167	Kaposi sarcoma-associated herpesvirus infection	2033-01-01	59/1775	0.0169492	0.911659	-0.0949597	0.67564	0.761578	0.755053	285	1	anxiety	all	1/33	59/1775
Cellular Processes	Transport and catabolism	hsa04144	Endocytosis	2033-01-01	60/1775	0.0166667	0.896465	-0.112264	0.681878	0.761578	0.755053	3949	1	anxiety	all	1/33	60/1775
Cellular Processes	Cell growth and death	hsa04210	Apoptosis	2033-01-01	60/1775	0.0166667	0.896465	-0.112264	0.681878	0.761578	0.755053	8795	1	anxiety	all	1/33	60/1775
Organismal Systems	Immune system	hsa04640	Hematopoietic cell lineage	2033-01-01	60/1775	0.0166667	0.896465	-0.112264	0.681878	0.761578	0.755053	3684	1	anxiety	all	1/33	60/1775
Human Diseases	Infectious disease: viral	hsa05168	Herpes simplex virus 1 infection	2033-01-01	62/1775	0.016129	0.867546	-0.14608	0.694006	0.765186	0.75863	5819	1	anxiety	all	1/33	62/1775
Human Diseases	Infectious disease: bacterial	hsa05132	Salmonella infection	2033-01-01	64/1775	0.015625	0.840436	-0.1789	0.705686	0.768215	0.761633	8795	1	anxiety	all	1/33	64/1775
Human Diseases	Cancer: overview	hsa05205	Proteoglycans in cancer	2033-01-01	69/1775	0.0144928	0.779534	-0.257031	0.733025	0.788002	0.78125	5329	1	anxiety	all	1/33	69/1775
Environmental Information Processing	Signaling molecules and interaction	hsa04061	Viral protein interaction with cytokine and cytokine receptor	2033-01-01	71/1775	0.0140845	0.757576	-0.286867	0.743256	0.789136	0.782375	8795	1	anxiety	all	1/33	71/1775
Environmental Information Processing	Signal transduction	hsa04151	PI3K-Akt signaling pathway	2033-02-01	154/1775	0.012987	0.698544	-0.538645	0.79586	0.834682	0.827531	5617/285	2	anxiety	all	2/33	154/1775
Environmental Information Processing	Signal transduction	hsa04630	JAK-STAT signaling pathway	2033-01-01	88/1775	0.0113636	0.611226	-0.514743	0.816165	0.845665	0.83842	5617	1	anxiety	all	1/33	88/1775
Environmental Information Processing	Signal transduction	hsa04010	MAPK signaling pathway	2033-01-01	123/1775	0.00813008	0.4373	-0.890091	0.90858	0.930212	0.922242	285	1	anxiety	all	1/33	123/1775
Human Diseases	Cancer: overview	hsa05200	Pathways in cancer	2033-01-01	180/1775	0.00555556	0.298822	-1.36551	0.971635	0.983066	0.974643	25	1	anxiety	all	1/33	180/1775
Metabolism	Global and overview maps	hsa01100	Metabolic pathways	2033-01-01	318/1775	0.00314465	0.169144	-2.25019	0.998613	0.998613	0.990057	978	1	anxiety	all	1/33	318/1775
Environmental Information Processing	Signaling molecules and interaction	hsa04060	Cytokine-cytokine receptor interaction	41/194	190/1775	0.215789	1.97436	4.97731	4.23014e-06	0.000782575	0.000782575	6359/6360/58191/355/9518/29949/3559/6356/6368/6370/1435/3459/3586/3588/3593/3594/3601/4055/8792/8764/7293/8600/94/6376/5617/84957/8797/8795/7132/7133/27242/8771/943/3604/939/60401/3592/7048/51330/55504/6375	41	bipolar	all	41/194	190/1775
Environmental Information Processing	Signaling molecules and interaction	hsa04061	Viral protein interaction with cytokine and cytokine receptor	18/194	71/1775	0.253521	2.31959	3.97415	0.000367422	0.0339866	0.0339866	6359/6360/29949/3559/6356/6368/6370/1435/3586/3588/4055/8764/6376/8797/8795/7132/7133/6375	18	bipolar	all	18/194	71/1775
Organismal Systems	Immune system	hsa04610	Complement and coagulation cascades	14/194	59/1775	0.237288	2.17106	3.20376	0.00331824	0.204625	0.204625	4179/1604/966/2155/3689/7056/5329/1191/462/5345/710/3684/11326/2152	14	bipolar	all	14/194	59/1775
Human Diseases	Infectious disease: bacterial	hsa05150	Staphylococcus aureus infection	8/194	35/1775	0.228571	2.09131	2.2836	0.0307554	0.99816	0.99816	1667/728358/3689/3586/3880/3684/1673/100289462	8	bipolar	all	8/194	35/1775
Environmental Information Processing	Signaling molecules and interaction	hsa04514	Cell adhesion molecule (CAM) interaction	15/194	83/1775	0.180723	1.65352	2.13555	0.0311733	0.99816	0.99816	999/90952/3689/5819/965/1525/3133/29126/4267/1001/3684/58494/100506658/3685/5133	15	bipolar	all	15/194	83/1775
Organismal Systems	Immune system	hsa04670	Leukocyte transendothelial migration	7/194	30/1775	0.233333	2.13488	2.19545	0.03818	0.99816	0.99816	90952/3689/4267/3684/58494/7070/100506658	7	bipolar	all	7/194	30/1775
Human Diseases	Immune disease	hsa05330	Allograft rejection	5/194	19/1775	0.263158	2.40776	2.1605	0.0480481	0.99816	0.99816	355/3133/3586/3593/3592	5	bipolar	all	5/194	19/1775
Human Diseases	Infectious disease: viral	hsa05164	Influenza A	10/194	54/1775	0.185185	1.69435	1.81466	0.062688	0.99816	0.99816	355/5645/3459/3593/7177/8797/8795/7132/9407/3592	10	bipolar	all	10/194	54/1775
Human Diseases	Infectious disease: bacterial	hsa05152	Tuberculosis	11/194	63/1775	0.174603	1.59753	1.69118	0.0747504	0.99816	0.99816	929/3689/64581/3459/3586/3588/3593/972/3684/7132/3592	11	bipolar	all	11/194	63/1775
Organismal Systems	Digestive system	hsa04974	Protein digestion and absorption	7/194	35/1775	0.2	1.8299	1.73658	0.0791691	0.99816	0.99816	80781/1293/1357/5645/1306/1297/643847	7	bipolar	all	7/194	35/1775
Human Diseases	Endocrine and metabolic disease	hsa04940	Type I diabetes mellitus	5/194	22/1775	0.227273	2.07943	1.78413	0.0832797	0.99816	0.99816	355/3133/3593/5799/3592	5	bipolar	all	5/194	22/1775
Genetic Information Processing	Information processing in viruses	hsa03265	Virion - Ebolavirus, Lyssavirus and Morbillivirus	3/194	10/1775	0.3	2.74485	1.93774	0.0865417	0.99816	0.99816	4179/432/81607	3	bipolar	all	3/194	10/1775
Human Diseases	Infectious disease: bacterial	hsa05134	Legionellosis	5/194	24/1775	0.208333	1.90614	1.5652	0.11265	0.99816	0.99816	929/3689/3593/3684/3592	5	bipolar	all	5/194	24/1775
Human Diseases	Infectious disease: bacterial	hsa05133	Pertussis	7/194	38/1775	0.184211	1.68543	1.49578	0.112667	0.99816	0.99816	929/3689/3586/3593/710/3684/3592	7	bipolar	all	7/194	38/1775
Environmental Information Processing	Signal transduction	hsa04010	MAPK signaling pathway	18/194	123/1775	0.146341	1.33895	1.36456	0.114504	0.99816	0.99816	929/355/1435/2323/5228/7039/7422/1942/1945/7132/5801/374/1969/2066/26291/8074/2263/7048	18	bipolar	all	18/194	123/1775
Environmental Information Processing	Signal transduction	hsa04015	Rap1 signaling pathway	12/194	76/1775	0.157895	1.44466	1.38754	0.117736	0.99816	0.99816	999/3689/1435/5228/7422/1942/1945/3684/1969/26291/8074/2263	12	bipolar	all	12/194	76/1775
Human Diseases	Infectious disease: parasitic	hsa05140	Leishmaniasis	6/194	32/1775	0.1875	1.71553	1.43042	0.12828	0.99816	0.99816	3689/3459/3586/3593/3684/3592	6	bipolar	all	6/194	32/1775
Human Diseases	Infectious disease: viral	hsa05168	Herpes simplex virus 1 infection	10/194	62/1775	0.16129	1.47572	1.33531	0.131209	0.99816	0.99816	355/5819/3133/3459/3593/8764/567/972/7132/3592	10	bipolar	all	10/194	62/1775
Cellular Processes	Transport and catabolism	hsa04148	Efferocytosis	8/194	47/1775	0.170213	1.55736	1.3562	0.132979	0.99816	0.99816	682/3586/10326/6376/84868/26762/3685/8754	8	bipolar	all	8/194	47/1775
Organismal Systems	Immune system	hsa04650	Natural killer cell mediated cytotoxicity	8/194	47/1775	0.170213	1.55736	1.3562	0.132979	0.99816	0.99816	355/3689/3133/3459/9437/8797/8795/80328	8	bipolar	all	8/194	47/1775
Organismal Systems	Immune system	hsa04672	Intestinal immune network for IgA production	5/194	26/1775	0.192308	1.75952	1.36628	0.146309	0.99816	0.99816	6370/3586/3601/4055/5284	5	bipolar	all	5/194	26/1775
Metabolism	Lipid metabolism	hsa00590	Arachidonic acid metabolism	3/194	13/1775	0.230769	2.11142	1.40851	0.162158	0.99816	0.99816	5730/2687/27306	3	bipolar	all	3/194	13/1775
Human Diseases	Infectious disease: parasitic	hsa05143	African trypanosomiasis	4/194	20/1775	0.2	1.8299	1.30711	0.167103	0.99816	0.99816	355/3586/3593/3592	4	bipolar	all	4/194	20/1775
Genetic Information Processing	Information processing in viruses	hsa03272	Virion - Hepatitis viruses	3/194	14/1775	0.214286	1.9606	1.26369	0.190695	0.99816	0.99816	3339/10618/100506658	3	bipolar	all	3/194	14/1775
Organismal Systems	Immune system	hsa04640	Hematopoietic cell lineage	9/194	60/1775	0.15	1.37242	1.02776	0.201583	0.99816	0.99816	929/1604/966/3559/1435/2323/3684/952/921	9	bipolar	all	9/194	60/1775
Organismal Systems	Development and regeneration	hsa04360	Axon guidance	7/194	46/1775	0.152174	1.39231	0.944117	0.231003	0.99816	0.99816	2050/6405/2041/1942/1945/2051/1969	7	bipolar	all	7/194	46/1775
Environmental Information Processing	Signal transduction	hsa04310	Wnt signaling pathway	6/194	39/1775	0.153846	1.40761	0.901399	0.24804	0.99816	0.99816	4316/4919/5176/25805/8840/11197	6	bipolar	all	6/194	39/1775
Organismal Systems	Immune system	hsa04658	Th1 and Th2 cell differentiation	6/194	39/1775	0.153846	1.40761	0.901399	0.24804	0.99816	0.99816	3559/3459/3593/3594/28514/3592	6	bipolar	all	6/194	39/1775
Human Diseases	Infectious disease: parasitic	hsa05142	Chagas disease	7/194	47/1775	0.148936	1.36269	0.882518	0.248157	0.99816	0.99816	355/3459/3586/3593/7132/3592/7048	7	bipolar	all	7/194	47/1775
Organismal Systems	Digestive system	hsa04975	Fat digestion and absorption	3/194	16/1775	0.1875	1.71553	1.00685	0.250909	0.99816	0.99816	2168/337/5407	3	bipolar	all	3/194	16/1775
Environmental Information Processing	Signaling molecules and interaction	hsa04081	Hormone signaling	8/194	56/1775	0.142857	1.30707	0.817719	0.262924	0.99816	0.99816	51738/4880/2696/5179/796/2980/5617/3685	8	bipolar	all	8/194	56/1775
Organismal Systems	Development and regeneration	hsa04380	Osteoclast differentiation	8/194	56/1775	0.142857	1.30707	0.817719	0.262924	0.99816	0.99816	1435/3459/126014/10326/8792/8600/7132/7048	8	bipolar	all	8/194	56/1775
Environmental Information Processing	Signal transduction	hsa04014	Ras signaling pathway	11/194	81/1775	0.135802	1.24252	0.782438	0.265028	0.99816	0.99816	1435/2323/5228/7039/7422/1942/1945/1969/26291/8074/2263	11	bipolar	all	11/194	81/1775
Cellular Processes	Transport and catabolism	hsa04145	Phagosome	8/194	57/1775	0.140351	1.28414	0.763602	0.279364	0.99816	0.99816	929/1514/3689/64581/81035/3133/3684/3685	8	bipolar	all	8/194	57/1775
Organismal Systems	Endocrine system	hsa03320	PPAR signaling pathway	4/194	25/1775	0.16	1.46392	0.818095	0.288635	0.99816	0.99816	2167/2172/2170/2168	4	bipolar	all	4/194	25/1775
Human Diseases	Cardiovascular disease	hsa05416	Viral myocarditis	4/194	25/1775	0.16	1.46392	0.818095	0.288635	0.99816	0.99816	1604/3689/1525/3133	4	bipolar	all	4/194	25/1775
Environmental Information Processing	Signal transduction	hsa04390	Hippo signaling pathway	5/194	34/1775	0.147059	1.34551	0.712386	0.311596	0.99816	0.99816	999/3689/10413/374/7048	5	bipolar	all	5/194	34/1775
Human Diseases	Infectious disease: viral	hsa05166	Human T-cell leukemia virus 1 infection	9/194	69/1775	0.130435	1.19341	0.573889	0.338138	0.99816	0.99816	3559/3689/4316/3133/3601/4055/567/7132/7048	9	bipolar	all	9/194	69/1775
Cellular Processes	Cell growth and death	hsa04115	p53 signaling pathway	4/194	27/1775	0.148148	1.35548	0.651834	0.340588	0.99816	0.99816	355/51246/8797/8795	4	bipolar	all	4/194	27/1775
Environmental Information Processing	Signal transduction	hsa04350	TGF-beta signaling pathway	4/194	27/1775	0.148148	1.35548	0.651834	0.340588	0.99816	0.99816	285704/25805/4681/7048	4	bipolar	all	4/194	27/1775
Organismal Systems	Endocrine system	hsa04917	Prolactin signaling pathway	3/194	19/1775	0.157895	1.44466	0.682417	0.344943	0.99816	0.99816	8792/8600/5617	3	bipolar	all	3/194	19/1775
Human Diseases	Immune disease	hsa05320	Autoimmune thyroid disease	3/194	19/1775	0.157895	1.44466	0.682417	0.344943	0.99816	0.99816	355/3133/3586	3	bipolar	all	3/194	19/1775
Human Diseases	Infectious disease: parasitic	hsa05145	Toxoplasmosis	6/194	44/1775	0.136364	1.24766	0.582559	0.347668	0.99816	0.99816	3459/3586/3588/3593/7132/3592	6	bipolar	all	6/194	44/1775
Organismal Systems	Development and regeneration	hsa04382	Cornified envelope formation	5/194	36/1775	0.138889	1.27076	0.574778	0.357038	0.99816	0.99816	1041/3880/5652/100506658/1830	5	bipolar	all	5/194	36/1775
Cellular Processes	Cellular community - eukaryotes	hsa04520	Adherens junction	5/194	36/1775	0.138889	1.27076	0.574778	0.357038	0.99816	0.99816	999/5819/8976/81607/7048	5	bipolar	all	5/194	36/1775
Human Diseases	Immune disease	hsa05321	Inflammatory bowel disease	5/194	36/1775	0.138889	1.27076	0.574778	0.357038	0.99816	0.99816	3459/3586/3593/3594/3592	5	bipolar	all	5/194	36/1775
Human Diseases	Cardiovascular disease	hsa05418	Fluid shear stress and atherosclerosis	7/194	53/1775	0.132075	1.20842	0.539483	0.357446	0.99816	0.99816	1514/7056/1906/4880/7422/7132/3685	7	bipolar	all	7/194	53/1775
Environmental Information Processing	Signaling molecules and interaction	hsa04080	Neuroactive ligand-receptor interaction	8/194	62/1775	0.129032	1.18058	0.506869	0.3649	0.99816	0.99816	51738/5645/1906/2696/5179/796/5617/133	8	bipolar	all	8/194	62/1775
Human Diseases	Infectious disease: viral	hsa05163	Human cytomegalovirus infection	8/194	62/1775	0.129032	1.18058	0.506869	0.3649	0.99816	0.99816	355/3133/3588/7422/567/6376/7132/3685	8	bipolar	all	8/194	62/1775
Organismal Systems	Immune system	hsa04612	Antigen processing and presentation	4/194	28/1775	0.142857	1.30707	0.573562	0.366734	0.99816	0.99816	1514/3133/567/972	4	bipolar	all	4/194	28/1775
Human Diseases	Infectious disease: parasitic	hsa05146	Amoebiasis	6/194	45/1775	0.133333	1.21993	0.523338	0.36819	0.99816	0.99816	929/3689/3586/3593/3684/3592	6	bipolar	all	6/194	45/1775
Human Diseases	Cancer: specific types	hsa05226	Gastric cancer	6/194	45/1775	0.133333	1.21993	0.523338	0.36819	0.99816	0.99816	999/83998/26291/8074/2263/7048	6	bipolar	all	6/194	45/1775
Organismal Systems	Immune system	hsa04062	Chemokine signaling pathway	8/194	63/1775	0.126984	1.16184	0.458051	0.382411	0.99816	0.99816	6359/6360/58191/6356/6368/6370/6376/6375	8	bipolar	all	8/194	63/1775
Metabolism	Energy metabolism	hsa00910	Nitrogen metabolism	2/194	12/1775	0.166667	1.52491	0.638946	0.383755	0.99816	0.99816	762/771	2	bipolar	all	2/194	12/1775
Organismal Systems	Digestive system	hsa04977	Vitamin digestion and absorption	2/194	12/1775	0.166667	1.52491	0.638946	0.383755	0.99816	0.99816	2694/337	2	bipolar	all	2/194	12/1775
Cellular Processes	Cell growth and death	hsa04217	Necroptosis	5/194	38/1775	0.131579	1.20388	0.444915	0.402734	0.99816	0.99816	355/3459/8797/8795/7132	5	bipolar	all	5/194	38/1775
Environmental Information Processing	Signal transduction	hsa04151	PI3K-Akt signaling pathway	18/194	154/1775	0.116883	1.06942	0.315694	0.41732	0.99816	0.99816	1293/3559/1297/1435/2323/5228/7039/7422/1942/1945/5617/374/1969/2066/26291/8074/2263/3685	18	bipolar	all	18/194	154/1775
Organismal Systems	Circulatory system	hsa04270	Vascular smooth muscle contraction	4/194	30/1775	0.133333	1.21993	0.425463	0.418774	0.99816	0.99816	1906/4880/796/133	4	bipolar	all	4/194	30/1775
Metabolism	Lipid metabolism	hsa00600	Sphingolipid metabolism	2/194	13/1775	0.153846	1.40761	0.516569	0.424045	0.99816	0.99816	2760/768239	2	bipolar	all	2/194	13/1775
Human Diseases	Endocrine and metabolic disease	hsa04936	Alcoholic liver disease	6/194	48/1775	0.125	1.14369	0.353427	0.429867	0.99816	0.99816	929/355/2168/3593/7132/3592	6	bipolar	all	6/194	48/1775
Organismal Systems	Endocrine system	hsa04920	Adipocytokine signaling pathway	3/194	22/1775	0.136364	1.24766	0.409339	0.438008	0.99816	0.99816	181/7132/7133	3	bipolar	all	3/194	22/1775
Organismal Systems	Endocrine system	hsa04924	Renin secretion	2/194	14/1775	0.142857	1.30707	0.403954	0.462936	0.99816	0.99816	5972/1906	2	bipolar	all	2/194	14/1775
Human Diseases	Immune disease	hsa05310	Asthma	2/194	14/1775	0.142857	1.30707	0.403954	0.462936	0.99816	0.99816	6356/3586	2	bipolar	all	2/194	14/1775
Human Diseases	Cancer: overview	hsa05205	Proteoglycans in cancer	8/194	69/1775	0.115942	1.06081	0.180435	0.487297	0.99816	0.99816	1514/355/3339/3593/5329/7422/2066/3685	8	bipolar	all	8/194	69/1775
Environmental Information Processing	Signal transduction	hsa04630	JAK-STAT signaling pathway	10/194	88/1775	0.113636	1.03971	0.133826	0.499849	0.99816	0.99816	29949/3559/3459/3586/3588/3593/3594/3601/5617/3592	10	bipolar	all	10/194	88/1775
Human Diseases	Cancer: overview	hsa05202	Transcriptional misregulation in cancer	6/194	52/1775	0.115385	1.05571	0.142791	0.510404	0.99816	0.99816	929/1667/728358/3684/6692/7048	6	bipolar	all	6/194	52/1775
Human Diseases	Infectious disease: parasitic	hsa05144	Malaria	4/194	34/1775	0.117647	1.07641	0.157544	0.51913	0.99816	0.99816	3689/3586/3820/3592	4	bipolar	all	4/194	34/1775
Environmental Information Processing	Signaling molecules and interaction	hsa04518	Integrin signaling	8/194	71/1775	0.112676	1.03093	0.0931442	0.521419	0.99816	0.99816	999/1293/3689/1297/5228/7422/3684/3685	8	bipolar	all	8/194	71/1775
Environmental Information Processing	Signal transduction	hsa04020	Calcium signaling pathway	7/194	62/1775	0.112903	1.03301	0.0926459	0.525309	0.99816	0.99816	7039/7422/952/2066/26291/8074/2263	7	bipolar	all	7/194	62/1775
Environmental Information Processing	Signal transduction	hsa04064	NF-kappa B signaling pathway	6/194	53/1775	0.113208	1.03579	0.092641	0.529931	0.99816	0.99816	929/4055/8792/8600/7132/60401	6	bipolar	all	6/194	53/1775
Human Diseases	Immune disease	hsa05323	Rheumatoid arthritis	6/194	53/1775	0.113208	1.03579	0.092641	0.529931	0.99816	0.99816	1514/3689/1435/8792/8600/7422	6	bipolar	all	6/194	53/1775
Environmental Information Processing	Signal transduction	hsa04066	HIF-1 signaling pathway	5/194	44/1775	0.113636	1.03971	0.0934189	0.535621	0.99816	0.99816	7076/1906/3459/4055/7422	5	bipolar	all	5/194	44/1775
Environmental Information Processing	Signaling molecules and interaction	hsa04512	ECM-receptor interaction	5/194	44/1775	0.113636	1.03971	0.0934189	0.535621	0.99816	0.99816	1293/3339/375790/1297/3685	5	bipolar	all	5/194	44/1775
Environmental Information Processing	Signaling molecules and interaction	hsa04082	Neuroactive ligand signaling	2/194	16/1775	0.125	1.14369	0.202186	0.535874	0.99816	0.99816	181/5179	2	bipolar	all	2/194	16/1775
Environmental Information Processing	Signal transduction	hsa04012	ErbB signaling pathway	3/194	26/1775	0.115385	1.05571	0.100215	0.553284	0.99816	0.99816	7039/374/2066	3	bipolar	all	3/194	26/1775
Organismal Systems	Digestive system	hsa04972	Pancreatic secretion	4/194	36/1775	0.111111	1.01661	0.0352588	0.566229	0.99816	0.99816	1357/5645/5407/952	4	bipolar	all	4/194	36/1775
Environmental Information Processing	Signal transduction	hsa04668	TNF signaling pathway	6/194	55/1775	0.109091	0.998126	-0.00494532	0.567992	0.99816	0.99816	355/1906/1435/6376/7132/7133	6	bipolar	all	6/194	55/1775
Human Diseases	Endocrine and metabolic disease	hsa04933	AGE-RAGE signaling pathway in diabetic complications	5/194	46/1775	0.108696	0.994509	-0.0132139	0.577011	0.99816	0.99816	7056/1906/7422/2152/7048	5	bipolar	all	5/194	46/1775
Human Diseases	Cancer: specific types	hsa05212	Pancreatic cancer	3/194	27/1775	0.111111	1.01661	0.0304563	0.579871	0.99816	0.99816	7039/7422/7048	3	bipolar	all	3/194	27/1775
Human Diseases	Cancer: specific types	hsa05219	Bladder cancer	2/194	18/1775	0.111111	1.01661	0.0248037	0.601757	0.99816	0.99816	999/7422	2	bipolar	all	2/194	18/1775
Human Diseases	Infectious disease: bacterial	hsa05130	Pathogenic Escherichia coli infection	6/194	57/1775	0.105263	0.963104	-0.0991565	0.60453	0.99816	0.99816	355/8976/8797/8795/7132/100506658	6	bipolar	all	6/194	57/1775
Human Diseases	Cancer: overview	hsa05200	Pathways in cancer	19/194	180/1775	0.105556	0.965779	-0.169614	0.606896	0.99816	0.99816	999/355/3559/1906/2323/3459/3593/3594/3601/5228/7039/7422/28514/26291/8074/2263/3592/3685/7048	19	bipolar	all	19/194	180/1775
Organismal Systems	Immune system	hsa04625	C-type lectin receptor signaling pathway	4/194	38/1775	0.105263	0.963104	-0.0805169	0.610708	0.99816	0.99816	64581/3586/3593/3592	4	bipolar	all	4/194	38/1775
Environmental Information Processing	Signaling molecules and interaction	hsa04519	Cadherin signaling	7/194	68/1775	0.102941	0.941859	-0.171212	0.627866	0.99816	0.99816	999/1004/3880/1001/1824/10413/1830	7	bipolar	all	7/194	68/1775
Human Diseases	Cancer: specific types	hsa05221	Acute myeloid leukemia	2/194	19/1775	0.105263	0.963104	-0.0566252	0.631971	0.99816	0.99816	929/3684	2	bipolar	all	2/194	19/1775
Cellular Processes	Transport and catabolism	hsa04144	Endocytosis	6/194	60/1775	0.1	0.914948	-0.234713	0.656073	0.99816	0.99816	3559/3133/8976/2263/2348/7048	6	bipolar	all	6/194	60/1775
Cellular Processes	Cell growth and death	hsa04210	Apoptosis	6/194	60/1775	0.1	0.914948	-0.234713	0.656073	0.99816	0.99816	1514/355/8797/8795/7132/1515	6	bipolar	all	6/194	60/1775
Metabolism	Metabolism of other amino acids	hsa00480	Glutathione metabolism	2/194	20/1775	0.1	0.914948	-0.133959	0.660376	0.99816	0.99816	2687/27306	2	bipolar	all	2/194	20/1775
Organismal Systems	Immune system	hsa04622	RIG-I-like receptor signaling pathway	2/194	20/1775	0.1	0.914948	-0.133959	0.660376	0.99816	0.99816	3593/3592	2	bipolar	all	2/194	20/1775
Human Diseases	Infectious disease: bacterial	hsa05100	Bacterial invasion of epithelial cells	2/194	20/1775	0.1	0.914948	-0.133959	0.660376	0.99816	0.99816	999/8976	2	bipolar	all	2/194	20/1775
Human Diseases	Cancer: specific types	hsa05215	Prostate cancer	4/194	41/1775	0.097561	0.892633	-0.243585	0.67196	0.99816	0.99816	7039/6692/2263/2348	4	bipolar	all	4/194	41/1775
Human Diseases	Cancer: specific types	hsa05210	Colorectal cancer	3/194	31/1775	0.0967742	0.885434	-0.225359	0.675838	0.99816	0.99816	7039/374/7048	3	bipolar	all	3/194	31/1775
Human Diseases	Cancer: specific types	hsa05216	Thyroid cancer	1/194	10/1775	0.1	0.914948	-0.0944543	0.686687	0.99816	0.99816	999	1	bipolar	all	1/194	10/1775
Human Diseases	Immune disease	hsa05332	Graft-versus-host disease	2/194	21/1775	0.0952381	0.871379	-0.207643	0.687005	0.99816	0.99816	355/3133	2	bipolar	all	2/194	21/1775
Human Diseases	Cardiovascular disease	hsa05412	Arrhythmogenic right ventricular cardiomyopathy	2/194	21/1775	0.0952381	0.871379	-0.207643	0.687005	0.99816	0.99816	1824/3685	2	bipolar	all	2/194	21/1775
Human Diseases	Cancer: specific types	hsa05218	Melanoma	3/194	32/1775	0.09375	0.857764	-0.284346	0.697152	0.99816	0.99816	999/26291/8074	3	bipolar	all	3/194	32/1775
Human Diseases	Infectious disease: viral	hsa05162	Measles	5/194	53/1775	0.0943396	0.863159	-0.354201	0.704925	0.99816	0.99816	4179/355/3559/3593/3592	5	bipolar	all	5/194	53/1775
Human Diseases	Infectious disease: viral	hsa05170	Human immunodeficiency virus 1 infection	5/194	53/1775	0.0943396	0.863159	-0.354201	0.704925	0.99816	0.99816	355/3133/567/7132/7133	5	bipolar	all	5/194	53/1775
Human Diseases	Cancer: specific types	hsa05224	Breast cancer	4/194	43/1775	0.0930233	0.851115	-0.346117	0.70896	0.99816	0.99816	8600/28514/26291/8074	4	bipolar	all	4/194	43/1775
Human Diseases	Infectious disease: bacterial	hsa05132	Salmonella infection	6/194	64/1775	0.09375	0.857764	-0.405869	0.718063	0.99816	0.99816	929/113146/8976/8797/8795/7132	6	bipolar	all	6/194	64/1775
Organismal Systems	Endocrine system	hsa04614	Renin-angiotensin system	1/194	11/1775	0.0909091	0.831771	-0.196001	0.721124	0.99816	0.99816	5972	1	bipolar	all	1/194	11/1775
Organismal Systems	Digestive system	hsa04970	Salivary secretion	2/194	23/1775	0.0869565	0.795607	-0.345521	0.735133	0.99816	0.99816	1471/952	2	bipolar	all	2/194	23/1775
Organismal Systems	Digestive system	hsa04979	Cholesterol metabolism	2/194	23/1775	0.0869565	0.795607	-0.345521	0.735133	0.99816	0.99816	10577/337	2	bipolar	all	2/194	23/1775
Human Diseases	Cancer: specific types	hsa05211	Renal cell carcinoma	2/194	23/1775	0.0869565	0.795607	-0.345521	0.735133	0.99816	0.99816	7039/7422	2	bipolar	all	2/194	23/1775
Human Diseases	Cardiovascular disease	hsa05417	Lipid and atherosclerosis	8/194	86/1775	0.0930233	0.851115	-0.495676	0.74187	0.99816	0.99816	929/355/3593/337/8797/8795/7132/3592	8	bipolar	all	8/194	86/1775
Cellular Processes	Cell motility	hsa04810	Regulation of actin cytoskeleton	7/194	76/1775	0.0921053	0.842716	-0.490803	0.743281	0.99816	0.99816	3689/8976/3684/26291/8074/2263/3685	7	bipolar	all	7/194	76/1775
Metabolism	Lipid metabolism	hsa00561	Glycerolipid metabolism	1/194	12/1775	0.0833333	0.762457	-0.289147	0.751794	0.99816	0.99816	5407	1	bipolar	all	1/194	12/1775
Metabolism	Xenobiotics biodegradation and metabolism	hsa00980	Metabolism of xenobiotics by cytochrome P450	1/194	12/1775	0.0833333	0.762457	-0.289147	0.751794	0.99816	0.99816	27306	1	bipolar	all	1/194	12/1775
Human Diseases	Drug resistance: antineoplastic	hsa01523	Antifolate resistance	1/194	12/1775	0.0833333	0.762457	-0.289147	0.751794	0.99816	0.99816	2348	1	bipolar	all	1/194	12/1775
Organismal Systems	Endocrine system	hsa04923	Regulation of lipolysis in adipocytes	1/194	12/1775	0.0833333	0.762457	-0.289147	0.751794	0.99816	0.99816	2167	1	bipolar	all	1/194	12/1775
Organismal Systems	Immune system	hsa04613	Neutrophil extracellular trap formation	3/194	35/1775	0.0857143	0.784242	-0.45148	0.754733	0.99816	0.99816	3689/64581/3684	3	bipolar	all	3/194	35/1775
Organismal Systems	Endocrine system	hsa04915	Estrogen signaling pathway	3/194	35/1775	0.0857143	0.784242	-0.45148	0.754733	0.99816	0.99816	3880/7039/7031	3	bipolar	all	3/194	35/1775
Human Diseases	Cancer: overview	hsa05235	PD-L1 expression and PD-1 checkpoint pathway in cancer	3/194	35/1775	0.0857143	0.784242	-0.45148	0.754733	0.99816	0.99816	3459/29126/5133	3	bipolar	all	3/194	35/1775
Cellular Processes	Transport and catabolism	hsa04142	Lysosome biogenesis	6/194	67/1775	0.0895522	0.819357	-0.52787	0.759254	0.99816	0.99816	1514/2760/10577/950/1515/768239	6	bipolar	all	6/194	67/1775
Human Diseases	Drug resistance: antineoplastic	hsa01521	EGFR tyrosine kinase inhibitor resistance	3/194	36/1775	0.0833333	0.762457	-0.504261	0.771869	0.99816	0.99816	7039/7422/2263	3	bipolar	all	3/194	36/1775
Genetic Information Processing	Folding, sorting and degradation	hsa04141	Protein processing in endoplasmic reticulum	3/194	36/1775	0.0833333	0.762457	-0.504261	0.771869	0.99816	0.99816	10525/10970/5034	3	bipolar	all	3/194	36/1775
Human Diseases	Infectious disease: viral	hsa05160	Hepatitis C	3/194	36/1775	0.0833333	0.762457	-0.504261	0.771869	0.99816	0.99816	355/7132/100506658	3	bipolar	all	3/194	36/1775
Organismal Systems	Immune system	hsa04659	Th17 cell differentiation	4/194	47/1775	0.0851064	0.77868	-0.538531	0.773688	0.99816	0.99816	3559/3459/3594/7048	4	bipolar	all	4/194	47/1775
Human Diseases	Neurodegenerative disease	hsa05014	Amyotrophic lateral sclerosis	5/194	58/1775	0.0862069	0.788749	-0.572849	0.778297	0.99816	0.99816	4747/7132/7133/400916/2066	5	bipolar	all	5/194	58/1775
Metabolism	Metabolism of cofactors and vitamins	hsa00760	Nicotinate and nicotinamide metabolism	1/194	13/1775	0.0769231	0.703807	-0.375367	0.779107	0.99816	0.99816	952	1	bipolar	all	1/194	13/1775
Human Diseases	Infectious disease: viral	hsa05167	Kaposi sarcoma-associated herpesvirus infection	5/194	59/1775	0.0847458	0.77538	-0.614508	0.791162	0.99816	0.99816	355/3133/3459/7422/7132	5	bipolar	all	5/194	59/1775
Environmental Information Processing	Signaling molecules and interaction	hsa04517	IgSF CAM signaling	10/194	111/1775	0.0900901	0.824278	-0.669612	0.792653	0.99816	0.99816	999/90952/3689/5819/1525/8976/3684/58494/79827/81607	10	bipolar	all	10/194	111/1775
Metabolism	Lipid metabolism	hsa00564	Glycerophospholipid metabolism	1/194	15/1775	0.0666667	0.609966	-0.531256	0.825083	0.99816	0.99816	162466	1	bipolar	all	1/194	15/1775
Organismal Systems	Endocrine system	hsa04928	Parathyroid hormone synthesis, secretion and action	2/194	28/1775	0.0714286	0.653535	-0.647149	0.828667	0.99816	0.99816	8600/8074	2	bipolar	all	2/194	28/1775
Human Diseases	Infectious disease: viral	hsa05165	Human papillomavirus infection	7/194	84/1775	0.0833333	0.762457	-0.781127	0.831217	0.99816	0.99816	1293/355/1297/3133/7422/7132/3685	7	bipolar	all	7/194	84/1775
Human Diseases	Cardiovascular disease	hsa05410	Hypertrophic cardiomyopathy	2/194	29/1775	0.0689655	0.630999	-0.701643	0.843385	0.99816	0.99816	1906/3685	2	bipolar	all	2/194	29/1775
Organismal Systems	Immune system	hsa04620	Toll-like receptor signaling pathway	3/194	41/1775	0.0731707	0.669474	-0.749867	0.84344	0.99816	0.99816	929/3593/3592	3	bipolar	all	3/194	41/1775
Environmental Information Processing	Signal transduction	hsa04370	VEGF signaling pathway	1/194	16/1775	0.0625	0.571843	-0.602479	0.844364	0.99816	0.99816	7422	1	bipolar	all	1/194	16/1775
Organismal Systems	Endocrine system	hsa04916	Melanogenesis	1/194	16/1775	0.0625	0.571843	-0.602479	0.844364	0.99816	0.99816	1906	1	bipolar	all	1/194	16/1775
Organismal Systems	Excretory system	hsa04961	Endocrine and other factor-regulated calcium reabsorption	1/194	17/1775	0.0588235	0.538205	-0.670002	0.861529	0.99816	0.99816	793	1	bipolar	all	1/194	17/1775
Human Diseases	Cancer: overview	hsa05207	Chemical carcinogenesis - receptor activation	3/194	43/1775	0.0697674	0.638336	-0.84077	0.866144	0.99816	0.99816	8600/7422/28514	3	bipolar	all	3/194	43/1775
Organismal Systems	Endocrine system	hsa04926	Relaxin signaling pathway	3/194	44/1775	0.0681818	0.623828	-0.884862	0.876377	0.99816	0.99816	1906/7422/7048	3	bipolar	all	3/194	44/1775
Cellular Processes	Cell growth and death	hsa04215	Apoptosis - multiple species	1/194	18/1775	0.0555556	0.508305	-0.734274	0.876809	0.99816	0.99816	7132	1	bipolar	all	1/194	18/1775
Human Diseases	Cancer: specific types	hsa05213	Endometrial cancer	1/194	18/1775	0.0555556	0.508305	-0.734274	0.876809	0.99816	0.99816	999	1	bipolar	all	1/194	18/1775
Cellular Processes	Cell motility	hsa04820	Cytoskeleton in muscle cells	6/194	79/1775	0.0759494	0.694898	-0.971534	0.88045	0.99816	0.99816	1293/3339/375790/1297/1824/3685	6	bipolar	all	6/194	79/1775
Organismal Systems	Immune system	hsa04621	NOD-like receptor signaling pathway	4/194	57/1775	0.0701754	0.642069	-0.961915	0.88654	0.99816	0.99816	1667/728358/1673/100289462	4	bipolar	all	4/194	57/1775
Human Diseases	Cancer: specific types	hsa05214	Glioma	1/194	19/1775	0.0526316	0.481552	-0.795668	0.890412	0.99816	0.99816	7039	1	bipolar	all	1/194	19/1775
Human Diseases	Cancer: overview	hsa05230	Central carbon metabolism in cancer	1/194	19/1775	0.0526316	0.481552	-0.795668	0.890412	0.99816	0.99816	2263	1	bipolar	all	1/194	19/1775
Cellular Processes	Cellular community - eukaryotes	hsa04530	Tight junction	2/194	34/1775	0.0588235	0.538205	-0.952141	0.90116	0.99816	0.99816	58494/100506658	2	bipolar	all	2/194	34/1775
Human Diseases	Infectious disease: viral	hsa05169	Epstein-Barr virus infection	4/194	59/1775	0.0677966	0.620304	-1.03876	0.902078	0.99816	0.99816	355/965/3133/567	4	bipolar	all	4/194	59/1775
Metabolism	Xenobiotics biodegradation and metabolism	hsa00983	Drug metabolism - other enzymes	1/194	20/1775	0.05	0.457474	-0.854493	0.902519	0.99816	0.99816	8824	1	bipolar	all	1/194	20/1775
Human Diseases	Cancer: specific types	hsa05225	Hepatocellular carcinoma	2/194	35/1775	0.0571429	0.522828	-0.998496	0.910034	0.99816	0.99816	7039/7048	2	bipolar	all	2/194	35/1775
Human Diseases	Cancer: specific types	hsa05223	Non-small cell lung cancer	1/194	21/1775	0.047619	0.43569	-0.911013	0.913294	0.99816	0.99816	7039	1	bipolar	all	1/194	21/1775
Human Diseases	Cancer: overview	hsa05206	MicroRNAs in cancer	3/194	49/1775	0.0612245	0.560173	-1.09338	0.917841	0.99816	0.99816	7422/1942/1945	3	bipolar	all	3/194	49/1775
Metabolism	Nucleotide metabolism	hsa00240	Pyrimidine metabolism	1/194	22/1775	0.0454545	0.415886	-0.96545	0.922884	0.99816	0.99816	124583	1	bipolar	all	1/194	22/1775
Human Diseases	Cancer: specific types	hsa05220	Chronic myeloid leukemia	1/194	22/1775	0.0454545	0.415886	-0.96545	0.922884	0.99816	0.99816	7048	1	bipolar	all	1/194	22/1775
Organismal Systems	Immune system	hsa04657	IL-17 signaling pathway	3/194	51/1775	0.0588235	0.538205	-1.17186	0.930556	0.99816	0.99816	6356/1673/100289462	3	bipolar	all	3/194	51/1775
Organismal Systems	Endocrine system	hsa04919	Thyroid hormone signaling pathway	1/194	23/1775	0.0434783	0.397804	-1.018	0.931419	0.99816	0.99816	3685	1	bipolar	all	1/194	23/1775
Cellular Processes	Cellular community - eukaryotes	hsa04510	Focal adhesion	5/194	76/1775	0.0657895	0.60194	-1.24214	0.932522	0.99816	0.99816	1293/1297/5228/7422/3685	5	bipolar	all	5/194	76/1775
Environmental Information Processing	Signal transduction	hsa04024	cAMP signaling pathway	3/194	52/1775	0.0576923	0.527855	-1.21017	0.936215	0.99816	0.99816	51738/1906/2696	3	bipolar	all	3/194	52/1775
Human Diseases	Neurodegenerative disease	hsa05022	Pathways of neurodegeneration - multiple diseases	6/194	89/1775	0.0674157	0.616819	-1.29892	0.937956	0.99816	0.99816	355/2861/1435/4747/7132/7133	6	bipolar	all	6/194	89/1775
Environmental Information Processing	Signal transduction	hsa04068	FoxO signaling pathway	2/194	39/1775	0.0512821	0.469204	-1.17381	0.938607	0.99816	0.99816	3586/7048	2	bipolar	all	2/194	39/1775
Organismal Systems	Immune system	hsa04660	T cell receptor signaling pathway	2/194	39/1775	0.0512821	0.469204	-1.17381	0.938607	0.99816	0.99816	3586/5133	2	bipolar	all	2/194	39/1775
Organismal Systems	Endocrine system	hsa04918	Thyroid hormone synthesis	1/194	24/1775	0.0416667	0.381229	-1.06882	0.939013	0.99816	0.99816	432	1	bipolar	all	1/194	24/1775
Human Diseases	Endocrine and metabolic disease	hsa04931	Insulin resistance	1/194	24/1775	0.0416667	0.381229	-1.06882	0.939013	0.99816	0.99816	7132	1	bipolar	all	1/194	24/1775
Human Diseases	Infectious disease: bacterial	hsa05120	Epithelial cell signaling in Helicobacter pylori infection	1/194	24/1775	0.0416667	0.381229	-1.06882	0.939013	0.99816	0.99816	58494	1	bipolar	all	1/194	24/1775
Human Diseases	Immune disease	hsa05322	Systemic lupus erythematosus	1/194	24/1775	0.0416667	0.381229	-1.06882	0.939013	0.99816	0.99816	3586	1	bipolar	all	1/194	24/1775
Human Diseases	Cancer: overview	hsa05203	Viral carcinogenesis	2/194	40/1775	0.05	0.457474	-1.21538	0.944276	0.99816	0.99816	3133/4055	2	bipolar	all	2/194	40/1775
Human Diseases	Drug resistance: antineoplastic	hsa01524	Platinum drug resistance	1/194	25/1775	0.04	0.365979	-1.11806	0.94577	0.99816	0.99816	355	1	bipolar	all	1/194	25/1775
Environmental Information Processing	Signal transduction	hsa04150	mTOR signaling pathway	1/194	25/1775	0.04	0.365979	-1.11806	0.94577	0.99816	0.99816	7132	1	bipolar	all	1/194	25/1775
Human Diseases	Cardiovascular disease	hsa05414	Dilated cardiomyopathy	1/194	25/1775	0.04	0.365979	-1.11806	0.94577	0.99816	0.99816	3685	1	bipolar	all	1/194	25/1775
Cellular Processes	Transport and catabolism	hsa04140	Autophagy - animal	2/194	41/1775	0.0487805	0.446316	-1.25615	0.949448	0.99816	0.99816	1514/118471	2	bipolar	all	2/194	41/1775
Human Diseases	Cardiovascular disease	hsa05415	Diabetic cardiomyopathy	2/194	41/1775	0.0487805	0.446316	-1.25615	0.949448	0.99816	0.99816	5972/7048	2	bipolar	all	2/194	41/1775
Human Diseases	Endocrine and metabolic disease	hsa04932	Non-alcoholic fatty liver disease	2/194	42/1775	0.047619	0.43569	-1.29615	0.954161	0.99816	0.99816	355/7132	2	bipolar	all	2/194	42/1775
Human Diseases	Infectious disease: viral	hsa05161	Hepatitis B	3/194	56/1775	0.0535714	0.490151	-1.35772	0.954865	0.99816	0.99816	355/3339/7048	3	bipolar	all	3/194	56/1775
Human Diseases	Drug resistance: antineoplastic	hsa01522	Endocrine resistance	1/194	27/1775	0.037037	0.33887	-1.2123	0.95713	0.99816	0.99816	28514	1	bipolar	all	1/194	27/1775
Environmental Information Processing	Signal transduction	hsa04071	Sphingolipid signaling pathway	1/194	27/1775	0.037037	0.33887	-1.2123	0.95713	0.99816	0.99816	7132	1	bipolar	all	1/194	27/1775
Organismal Systems	Endocrine system	hsa04935	Growth hormone synthesis, secretion and action	1/194	27/1775	0.037037	0.33887	-1.2123	0.95713	0.99816	0.99816	51738	1	bipolar	all	1/194	27/1775
Cellular Processes	Cell growth and death	hsa04218	Cellular senescence	2/194	43/1775	0.0465116	0.425557	-1.33542	0.958454	0.99816	0.99816	3133/7048	2	bipolar	all	2/194	43/1775
Cellular Processes	Cellular community - eukaryotes	hsa04550	Signaling pathways regulating pluripotency of stem cells	1/194	28/1775	0.0357143	0.326767	-1.2575	0.961888	0.99816	0.99816	2263	1	bipolar	all	1/194	28/1775
Human Diseases	Infectious disease: bacterial	hsa05131	Shigellosis	3/194	58/1775	0.0517241	0.473249	-1.42839	0.962157	0.99816	0.99816	929/8976/7132	3	bipolar	all	3/194	58/1775
Organismal Systems	Environmental adaptation	hsa04714	Thermogenesis	1/194	29/1775	0.0344828	0.315499	-1.30155	0.96612	0.99816	0.99816	26291	1	bipolar	all	1/194	29/1775
Organismal Systems	Endocrine system	hsa04921	Oxytocin signaling pathway	1/194	29/1775	0.0344828	0.315499	-1.30155	0.96612	0.99816	0.99816	952	1	bipolar	all	1/194	29/1775
Human Diseases	Infectious disease: bacterial	hsa05135	Yersinia infection	2/194	46/1775	0.0434783	0.397804	-1.44921	0.969152	0.99816	0.99816	3586/8976	2	bipolar	all	2/194	46/1775
Human Diseases	Infectious disease: viral	hsa05171	Coronavirus disease	3/194	61/1775	0.0491803	0.449975	-1.53093	0.971058	0.99816	0.99816	3593/7132/3592	3	bipolar	all	3/194	61/1775
Metabolism	Global and overview maps	hsa01232	Nucleotide metabolism	1/194	31/1775	0.0322581	0.295145	-1.3865	0.973233	0.99816	0.99816	124583	1	bipolar	all	1/194	31/1775
Environmental Information Processing	Signal transduction	hsa04022	cGMP-PKG signaling pathway	1/194	31/1775	0.0322581	0.295145	-1.3865	0.973233	0.99816	0.99816	4880	1	bipolar	all	1/194	31/1775
Environmental Information Processing	Signal transduction	hsa04371	Apelin signaling pathway	1/194	31/1775	0.0322581	0.295145	-1.3865	0.973233	0.99816	0.99816	999	1	bipolar	all	1/194	31/1775
Human Diseases	Cancer: specific types	hsa05222	Small cell lung cancer	1/194	32/1775	0.03125	0.285921	-1.42753	0.97621	0.99816	0.99816	3685	1	bipolar	all	1/194	32/1775
Metabolism	Nucleotide metabolism	hsa00230	Purine metabolism	1/194	33/1775	0.030303	0.277257	-1.46767	0.978858	0.99816	0.99816	124583	1	bipolar	all	1/194	33/1775
Organismal Systems	Immune system	hsa04662	B cell receptor signaling pathway	1/194	36/1775	0.0277778	0.254152	-1.5833	0.985167	0.99816	0.99816	974	1	bipolar	all	1/194	36/1775
Human Diseases	Neurodegenerative disease	hsa05012	Parkinson disease	1/194	36/1775	0.0277778	0.254152	-1.5833	0.985167	0.99816	0.99816	2861	1	bipolar	all	1/194	36/1775
Human Diseases	Neurodegenerative disease	hsa05010	Alzheimer disease	3/194	70/1775	0.0428571	0.392121	-1.81726	0.987369	0.99816	0.99816	355/1435/7132	3	bipolar	all	3/194	70/1775
Human Diseases	Cancer: overview	hsa05208	Chemical carcinogenesis - reactive oxygen species	1/194	47/1775	0.0212766	0.19467	-1.95958	0.995978	1	1	7422	1	bipolar	all	1/194	47/1775
Metabolism	Global and overview maps	hsa01100	Metabolic pathways	12/194	318/1775	0.0377358	0.345264	-4.51297	1	1	1	762/124583/5730/2683/2687/162466/5407/771/952/55568/2590/27306	12	bipolar	all	12/194	318/1775
Environmental Information Processing	Signaling molecules and interaction	hsa04060	Cytokine-cytokine receptor interaction	44/262	190/1775	0.231579	1.5689	3.4523	0.000727893	0.168143	0.168143	6360/6362/10850/58191/9518/29949/3572/3952/2660/7124/10673/6348/6354/920/1435/3627/284340/4283/3459/3586/3588/3600/8809/7850/3557/3566/7040/8792/8764/8600/8741/608/94/282618/3554/5617/8797/8795/7132/7133/60401/3569/7048/51330	44	depression	all	44/262	190/1775
Environmental Information Processing	Signaling molecules and interaction	hsa04061	Viral protein interaction with cytokine and cytokine receptor	20/262	71/1775	0.28169	1.9084	3.24996	0.00215047	0.248379	0.248379	6360/6362/10850/29949/3572/7124/6348/6354/1435/3627/4283/3586/3588/8809/8764/8797/8795/7132/7133/3569	20	depression	all	20/262	71/1775
Genetic Information Processing	Information processing in viruses	hsa03272	Virion - Hepatitis viruses	6/262	14/1775	0.428571	2.90349	2.9747	0.0103565	0.797454	0.797454	1956/3339/3949/4072/10618/100506658	6	depression	all	6/262	14/1775
Cellular Processes	Transport and catabolism	hsa04148	Efferocytosis	13/262	47/1775	0.276596	1.87388	2.52603	0.0149185	0.861543	0.861543	1051/8578/682/3586/10461/7040/84868/4240/26762/3685/23659/8754/9261	13	depression	all	13/262	47/1775
Organismal Systems	Immune system	hsa04610	Complement and coagulation cascades	15/262	59/1775	0.254237	1.72241	2.34779	0.0202399	0.935084	0.935084	4179/1604/966/2155/5624/7035/7056/5329/2159/2165/3053/3684/11326/725/2152	15	depression	all	15/262	59/1775
Organismal Systems	Immune system	hsa04672	Intestinal immune network for IgA production	8/262	26/1775	0.307692	2.08456	2.31767	0.0284126	0.99807	0.99807	10673/3586/3600/7040/8741/608/5284/3569	8	depression	all	8/262	26/1775
Organismal Systems	Endocrine system	hsa04920	Adipocytokine signaling pathway	7/262	22/1775	0.318182	2.15562	2.26905	0.0331511	0.99807	0.99807	3952/6794/7124/181/7132/7133/4852	7	depression	all	7/262	22/1775
Human Diseases	Immune disease	hsa05323	Rheumatoid arthritis	13/262	53/1775	0.245283	1.66175	2.03479	0.0391577	0.99807	0.99807	1514/7124/10673/6348/1435/3600/7040/8792/8600/8741/7422/5741/3569	13	depression	all	13/262	53/1775
Cellular Processes	Transport and catabolism	hsa04142	Lysosome biogenesis	15/262	67/1775	0.223881	1.51675	1.79383	0.0581688	0.99807	0.99807	1211/1514/1522/2990/3373/2760/10577/5660/27074/1200/3482/950/6609/8722/23659	15	depression	all	15/262	67/1775
Organismal Systems	Development and regeneration	hsa04380	Osteoclast differentiation	13/262	56/1775	0.232143	1.57272	1.8118	0.0584071	0.99807	0.99807	353514/7124/1435/3459/11006/126014/7040/8792/8600/54209/3554/7132/7048	13	depression	all	13/262	56/1775
Organismal Systems	Digestive system	hsa04974	Protein digestion and absorption	9/262	35/1775	0.257143	1.74209	1.8447	0.0614122	0.99807	0.99807	59272/80781/1277/1293/1357/1360/5645/2006/643847	9	depression	all	9/262	35/1775
Metabolism	Carbohydrate metabolism	hsa00051	Fructose and mannose metabolism	4/262	11/1775	0.363636	2.46357	2.02567	0.0654758	0.99807	0.99807	2203/57103/51171/4351	4	depression	all	4/262	11/1775
Metabolism	Energy metabolism	hsa00910	Nitrogen metabolism	4/262	12/1775	0.333333	2.25827	1.81948	0.087211	0.99807	0.99807	762/763/765/771	4	depression	all	4/262	12/1775
Organismal Systems	Endocrine system	hsa04923	Regulation of lipolysis in adipocytes	4/262	12/1775	0.333333	2.25827	1.81948	0.087211	0.99807	0.99807	2167/7252/5346/4852	4	depression	all	4/262	12/1775
Metabolism	Nucleotide metabolism	hsa00240	Pyrimidine metabolism	6/262	22/1775	0.272727	1.84768	1.6644	0.0926936	0.99807	0.99807	124583/1890/978/1635/84618/1854	6	depression	all	6/262	22/1775
Environmental Information Processing	Signaling molecules and interaction	hsa04081	Hormone signaling	12/262	56/1775	0.214286	1.45174	1.42908	0.110878	0.99807	0.99807	51738/3952/4879/6794/7252/5179/2980/5617/2520/5741/2641/3685	12	depression	all	12/262	56/1775
Metabolism	Lipid metabolism	hsa00600	Sphingolipid metabolism	4/262	13/1775	0.307692	2.08456	1.63278	0.11195	0.99807	0.99807	2760/5660/339221/6609	4	depression	all	4/262	13/1775
Environmental Information Processing	Signaling molecules and interaction	hsa04080	Neuroactive ligand-receptor interaction	13/262	62/1775	0.209677	1.42052	1.40222	0.113863	0.99807	0.99807	51738/3952/5645/7252/1906/2922/5697/5179/5617/5741/133/2641/4852	13	depression	all	13/262	62/1775
Organismal Systems	Endocrine system	hsa03320	PPAR signaling pathway	6/262	25/1775	0.24	1.62595	1.3113	0.151337	0.99807	0.99807	2167/2168/1622/2171/5346/30	6	depression	all	6/262	25/1775
Environmental Information Processing	Signaling molecules and interaction	hsa04514	Cell adhesion molecule (CAM) interaction	16/262	83/1775	0.192771	1.30599	1.18782	0.151601	0.99807	0.99807	999/5819/64115/80381/920/1525/3133/29126/4267/83692/50848/3684/58494/5817/100506658/3685	16	depression	all	16/262	83/1775
Metabolism	Xenobiotics biodegradation and metabolism	hsa00983	Drug metabolism - other enzymes	5/262	20/1775	0.25	1.6937	1.29795	0.160896	0.99807	0.99807	2990/1890/978/8824/1854	5	depression	all	5/262	20/1775
Cellular Processes	Cell growth and death	hsa04210	Apoptosis	12/262	60/1775	0.2	1.35496	1.16368	0.162862	0.99807	0.99807	1514/1522/7124/1676/3002/8797/8795/7132/84823/9131/8722/27429	12	depression	all	12/262	60/1775
Organismal Systems	Immune system	hsa04640	Hematopoietic cell lineage	12/262	60/1775	0.2	1.35496	1.16368	0.162862	0.99807	0.99807	929/1604/966/7124/920/1435/2323/7850/3566/3554/3684/3569	12	depression	all	12/262	60/1775
Genetic Information Processing	Information processing in viruses	hsa03265	Virion - Ebolavirus, Lyssavirus and Morbillivirus	3/262	10/1775	0.3	2.03244	1.36208	0.173137	0.99807	0.99807	4179/432/81607	3	depression	all	3/262	10/1775
Environmental Information Processing	Signal transduction	hsa04010	MAPK signaling pathway	22/262	123/1775	0.178862	1.21175	1.01272	0.18734	0.99807	0.99807	929/1956/7124/1435/2065/2323/5228/7039/7040/7422/1942/1945/3554/7132/5801/285/374/1969/26291/2263/7048/9261	22	depression	all	22/262	123/1775
Human Diseases	Infectious disease: bacterial	hsa05152	Tuberculosis	12/262	63/1775	0.190476	1.29044	0.976523	0.208666	0.99807	0.99807	929/1051/7124/3459/3586/3588/7040/4360/972/3684/7132/3569	12	depression	all	12/262	63/1775
Human Diseases	Infectious disease: parasitic	hsa05146	Amoebiasis	9/262	45/1775	0.2	1.35496	1.0034	0.209102	0.99807	0.99807	929/1277/7124/3586/7850/7040/3554/3684/3569	9	depression	all	9/262	45/1775
Genetic Information Processing	Information processing in viruses	hsa03250	Viral life cycle - HIV-1	3/262	11/1775	0.272727	1.84768	1.17323	0.21351	0.99807	0.99807	920/11168/684	3	depression	all	3/262	11/1775
Human Diseases	Endocrine and metabolic disease	hsa04933	AGE-RAGE signaling pathway in diabetic complications	9/262	46/1775	0.195652	1.32551	0.930569	0.228671	0.99807	0.99807	1277/7056/7124/1906/7040/7422/2152/3569/7048	9	depression	all	9/262	46/1775
Environmental Information Processing	Signal transduction	hsa04152	AMPK signaling pathway	5/262	23/1775	0.217391	1.47278	0.949441	0.244122	0.99807	0.99807	2203/2997/3952/6794/5525	5	depression	all	5/262	23/1775
Organismal Systems	Environmental adaptation	hsa04714	Thermogenesis	6/262	29/1775	0.206897	1.40168	0.90734	0.248559	0.99807	0.99807	4879/5346/1329/26291/2641/6390	6	depression	all	6/262	29/1775
Human Diseases	Cardiovascular disease	hsa05410	Hypertrophic cardiomyopathy	6/262	29/1775	0.206897	1.40168	0.90734	0.248559	0.99807	0.99807	7124/1906/22801/7040/3569/3685	6	depression	all	6/262	29/1775
Organismal Systems	Endocrine system	hsa04915	Estrogen signaling pathway	7/262	35/1775	0.2	1.35496	0.882367	0.250154	0.99807	0.99807	1956/3880/7039/2288/2289/7031/3875	7	depression	all	7/262	35/1775
Human Diseases	Drug resistance: antineoplastic	hsa01523	Antifolate resistance	3/262	12/1775	0.25	1.6937	1.0031	0.25561	0.99807	0.99807	7124/2348/3569	3	depression	all	3/262	12/1775
Human Diseases	Cancer: specific types	hsa05219	Bladder cancer	4/262	18/1775	0.222222	1.50551	0.89679	0.269056	0.99807	0.99807	999/1956/1890/7422	4	depression	all	4/262	18/1775
Organismal Systems	Development and regeneration	hsa04382	Cornified envelope formation	7/262	36/1775	0.194444	1.31732	0.800225	0.274446	0.99807	0.99807	3880/5652/100506658/57402/6707/3875/5525	7	depression	all	7/262	36/1775
Cellular Processes	Cellular community - eukaryotes	hsa04520	Adherens junction	7/262	36/1775	0.194444	1.31732	0.800225	0.274446	0.99807	0.99807	999/1956/5819/10458/81607/7048/7525	7	depression	all	7/262	36/1775
Human Diseases	Immune disease	hsa05321	Inflammatory bowel disease	7/262	36/1775	0.194444	1.31732	0.800225	0.274446	0.99807	0.99807	7124/3459/3586/8809/3566/7040/3569	7	depression	all	7/262	36/1775
Organismal Systems	Immune system	hsa04670	Leukocyte transendothelial migration	6/262	30/1775	0.2	1.35496	0.815742	0.275289	0.99807	0.99807	4267/83692/50848/3684/58494/100506658	6	depression	all	6/262	30/1775
Environmental Information Processing	Signal transduction	hsa04668	TNF signaling pathway	10/262	55/1775	0.181818	1.23178	0.726453	0.286474	0.99807	0.99807	1051/7124/1906/1435/3627/3600/8809/7132/7133/3569	10	depression	all	10/262	55/1775
Human Diseases	Infectious disease: viral	hsa05168	Herpes simplex virus 1 infection	11/262	62/1775	0.177419	1.20198	0.673501	0.301066	0.99807	0.99807	5819/29990/7124/3133/3459/8764/684/972/29992/7132/3569	11	depression	all	11/262	62/1775
Metabolism	Global and overview maps	hsa01232	Nucleotide metabolism	6/262	31/1775	0.193548	1.31125	0.727327	0.302659	0.99807	0.99807	124583/1890/978/1635/84618/1854	6	depression	all	6/262	31/1775
Human Diseases	Immune disease	hsa05320	Autoimmune thyroid disease	4/262	19/1775	0.210526	1.42628	0.777165	0.304494	0.99807	0.99807	7252/3002/3133/3586	4	depression	all	4/262	19/1775
Human Diseases	Immune disease	hsa05330	Allograft rejection	4/262	19/1775	0.210526	1.42628	0.777165	0.304494	0.99807	0.99807	7124/3002/3133/3586	4	depression	all	4/262	19/1775
Human Diseases	Infectious disease: viral	hsa05166	Human T-cell leukemia virus 1 infection	12/262	69/1775	0.173913	1.17823	0.628229	0.313939	0.99807	0.99807	4316/7124/920/3133/3600/7850/7040/3554/8379/7132/3569/7048	12	depression	all	12/262	69/1775
Cellular Processes	Cell growth and death	hsa04217	Necroptosis	7/262	38/1775	0.184211	1.24799	0.642889	0.324656	0.99807	0.99807	7124/3459/6609/8797/8795/7132/9131	7	depression	all	7/262	38/1775
Human Diseases	Infectious disease: bacterial	hsa05130	Pathogenic Escherichia coli infection	10/262	57/1775	0.175439	1.18856	0.601991	0.327558	0.99807	0.99807	7124/3554/8797/8795/7132/100506658/25/10458/3569/9368	10	depression	all	10/262	57/1775
Environmental Information Processing	Signal transduction	hsa04012	ErbB signaling pathway	5/262	26/1775	0.192308	1.30285	0.647179	0.335955	0.99807	0.99807	1956/2065/7039/25/374	5	depression	all	5/262	26/1775
Environmental Information Processing	Signal transduction	hsa04068	FoxO signaling pathway	7/262	39/1775	0.179487	1.21599	0.567416	0.350324	0.99807	0.99807	1956/6794/3586/7040/6648/3569/7048	7	depression	all	7/262	39/1775
Environmental Information Processing	Signal transduction	hsa04310	Wnt signaling pathway	7/262	39/1775	0.179487	1.21599	0.567416	0.350324	0.99807	0.99807	4316/7483/27101/1952/2487/84870/11197	7	depression	all	7/262	39/1775
Environmental Information Processing	Signal transduction	hsa04350	TGF-beta signaling pathway	5/262	27/1775	0.185185	1.25459	0.554585	0.36738	0.99807	0.99807	7124/7040/148738/4681/7048	5	depression	all	5/262	27/1775
Human Diseases	Cancer: specific types	hsa05212	Pancreatic cancer	5/262	27/1775	0.185185	1.25459	0.554585	0.36738	0.99807	0.99807	1956/7039/7040/7422/7048	5	depression	all	5/262	27/1775
Human Diseases	Immune disease	hsa05332	Graft-versus-host disease	4/262	21/1775	0.190476	1.29044	0.557005	0.37642	0.99807	0.99807	7124/3002/3133/3569	4	depression	all	4/262	21/1775
Human Diseases	Cardiovascular disease	hsa05418	Fluid shear stress and atherosclerosis	9/262	53/1775	0.169811	1.15044	0.462584	0.379669	0.99807	0.99807	1514/7056/7124/1906/7850/7422/3554/7132/3685	9	depression	all	9/262	53/1775
Environmental Information Processing	Signal transduction	hsa04390	Hippo signaling pathway	6/262	34/1775	0.176471	1.19555	0.478978	0.386959	0.99807	0.99807	999/7040/7483/10413/374/7048	6	depression	all	6/262	34/1775
Organismal Systems	Immune system	hsa04659	Th17 cell differentiation	8/262	47/1775	0.170213	1.15316	0.442718	0.390411	0.99807	0.99807	3572/920/3459/3566/7040/3554/3569/7048	8	depression	all	8/262	47/1775
Human Diseases	Infectious disease: parasitic	hsa05142	Chagas disease	8/262	47/1775	0.170213	1.15316	0.442718	0.390411	0.99807	0.99807	7124/6348/3459/3586/7040/7132/3569/7048	8	depression	all	8/262	47/1775
Organismal Systems	Immune system	hsa04612	Antigen processing and presentation	5/262	28/1775	0.178571	1.20979	0.4655	0.398845	0.99807	0.99807	1514/7124/920/3133/972	5	depression	all	5/262	28/1775
Human Diseases	Endocrine and metabolic disease	hsa04940	Type I diabetes mellitus	4/262	22/1775	0.181818	1.23178	0.455104	0.412268	0.99807	0.99807	7124/3002/3133/5799	4	depression	all	4/262	22/1775
Human Diseases	Infectious disease: bacterial	hsa05150	Staphylococcus aureus infection	6/262	35/1775	0.171429	1.1614	0.401199	0.415263	0.99807	0.99807	3586/3880/3684/1673/100289462/3875	6	depression	all	6/262	35/1775
Environmental Information Processing	Signal transduction	hsa04014	Ras signaling pathway	13/262	81/1775	0.160494	1.08732	0.334644	0.417771	0.99807	0.99807	1956/1435/2323/5228/7039/7422/1942/1945/25/285/1969/26291/2263	13	depression	all	13/262	81/1775
Environmental Information Processing	Signal transduction	hsa04151	PI3K-Akt signaling pathway	24/262	154/1775	0.155844	1.05581	0.301525	0.418788	0.99807	0.99807	1277/1293/1956/2997/6794/1435/2065/2323/3566/22801/5228/7039/7422/1942/1945/5617/285/374/1969/26291/2263/3569/3685/5525	24	depression	all	24/262	154/1775
Human Diseases	Endocrine and metabolic disease	hsa04932	Non-alcoholic fatty liver disease	7/262	42/1775	0.166667	1.12913	0.352352	0.428123	0.99807	0.99807	3952/7124/7040/7132/1329/3569/6390	7	depression	all	7/262	42/1775
Human Diseases	Infectious disease: viral	hsa05163	Human cytomegalovirus infection	10/262	62/1775	0.16129	1.09271	0.309141	0.433933	0.99807	0.99807	1956/7124/6348/3133/3588/7422/3554/7132/3569/3685	10	depression	all	10/262	62/1775
Human Diseases	Cancer: overview	hsa05205	Proteoglycans in cancer	11/262	69/1775	0.15942	1.08004	0.282138	0.441812	0.99807	0.99807	1277/1514/1956/3339/7124/2065/5329/7040/7422/7483/3685	11	depression	all	11/262	69/1775
Human Diseases	Drug resistance: antineoplastic	hsa01521	EGFR tyrosine kinase inhibitor resistance	6/262	36/1775	0.166667	1.12913	0.325651	0.443427	0.99807	0.99807	1956/2065/7039/7422/2263/3569	6	depression	all	6/262	36/1775
Human Diseases	Infectious disease: viral	hsa05160	Hepatitis C	6/262	36/1775	0.166667	1.12913	0.325651	0.443427	0.99807	0.99807	1956/3949/7124/3627/7132/100506658	6	depression	all	6/262	36/1775
Metabolism	Global and overview maps	hsa01212	Fatty acid metabolism	2/262	10/1775	0.2	1.35496	0.468293	0.447207	0.99807	0.99807	51102/30	2	depression	all	2/262	10/1775
Environmental Information Processing	Signal transduction	hsa04015	Rap1 signaling pathway	12/262	76/1775	0.157895	1.06971	0.2584	0.44884	0.99807	0.99807	999/1956/1435/5228/7422/1942/1945/3684/285/1969/26291/2263	12	depression	all	12/262	76/1775
Organismal Systems	Excretory system	hsa04961	Endocrine and other factor-regulated calcium reabsorption	3/262	17/1775	0.176471	1.19555	0.337047	0.469393	0.99807	0.99807	1211/5741/793	3	depression	all	3/262	17/1775
Environmental Information Processing	Signal transduction	hsa04066	HIF-1 signaling pathway	7/262	44/1775	0.159091	1.07781	0.217432	0.479531	0.99807	0.99807	1956/7076/1906/3459/7422/285/3569	7	depression	all	7/262	44/1775
Human Diseases	Infectious disease: parasitic	hsa05145	Toxoplasmosis	7/262	44/1775	0.159091	1.07781	0.217432	0.479531	0.99807	0.99807	3949/7124/3459/3586/3588/7040/7132	7	depression	all	7/262	44/1775
Human Diseases	Endocrine and metabolic disease	hsa04931	Insulin resistance	4/262	24/1775	0.166667	1.12913	0.264981	0.482381	0.99807	0.99807	2997/7124/7132/3569	4	depression	all	4/262	24/1775
Human Diseases	Infectious disease: bacterial	hsa05134	Legionellosis	4/262	24/1775	0.166667	1.12913	0.264981	0.482381	0.99807	0.99807	929/7124/3684/3569	4	depression	all	4/262	24/1775
Human Diseases	Cancer: specific types	hsa05210	Colorectal cancer	5/262	31/1775	0.16129	1.09271	0.216644	0.491603	0.99807	0.99807	1956/7039/7040/374/7048	5	depression	all	5/262	31/1775
Human Diseases	Infectious disease: bacterial	hsa05133	Pertussis	6/262	38/1775	0.157895	1.06971	0.180707	0.498817	0.99807	0.99807	929/7124/3586/3684/725/3569	6	depression	all	6/262	38/1775
Organismal Systems	Digestive system	hsa04976	Bile secretion	2/262	11/1775	0.181818	1.23178	0.320802	0.49914	0.99807	0.99807	3949/123264	2	depression	all	2/262	11/1775
Human Diseases	Cancer: specific types	hsa05226	Gastric cancer	7/262	45/1775	0.155556	1.05386	0.152248	0.504795	0.99807	0.99807	999/1956/7040/7483/26291/2263/7048	7	depression	all	7/262	45/1775
Cellular Processes	Transport and catabolism	hsa04146	Peroxisome	3/262	18/1775	0.166667	1.12913	0.229088	0.50946	0.99807	0.99807	4598/6648/30	3	depression	all	3/262	18/1775
Organismal Systems	Immune system	hsa04623	Cytosolic DNA-sensing pathway	3/262	18/1775	0.166667	1.12913	0.229088	0.50946	0.99807	0.99807	3627/3569/5435	3	depression	all	3/262	18/1775
Organismal Systems	Endocrine system	hsa04922	Glucagon signaling pathway	3/262	18/1775	0.166667	1.12913	0.229088	0.50946	0.99807	0.99807	2203/2997/2641	3	depression	all	3/262	18/1775
Human Diseases	Cancer: overview	hsa05202	Transcriptional misregulation in cancer	8/262	52/1775	0.153846	1.04228	0.128732	0.509941	0.99807	0.99807	929/1051/3002/7850/3684/6692/3569/7048	8	depression	all	8/262	52/1775
Environmental Information Processing	Signal transduction	hsa04150	mTOR signaling pathway	4/262	25/1775	0.16	1.08397	0.175906	0.516209	0.99807	0.99807	6794/7124/7483/7132	4	depression	all	4/262	25/1775
Human Diseases	Cardiovascular disease	hsa05414	Dilated cardiomyopathy	4/262	25/1775	0.16	1.08397	0.175906	0.516209	0.99807	0.99807	7124/22801/7040/3685	4	depression	all	4/262	25/1775
Human Diseases	Cardiovascular disease	hsa05416	Viral myocarditis	4/262	25/1775	0.16	1.08397	0.175906	0.516209	0.99807	0.99807	1604/1525/3133/25	4	depression	all	4/262	25/1775
Human Diseases	Infectious disease: parasitic	hsa05140	Leishmaniasis	5/262	32/1775	0.15625	1.05856	0.13908	0.521436	0.99807	0.99807	7124/3459/3586/7040/3684	5	depression	all	5/262	32/1775
Environmental Information Processing	Signal transduction	hsa04064	NF-kappa B signaling pathway	8/262	53/1775	0.150943	1.02261	0.0695315	0.5331	0.99807	0.99807	929/7124/10673/8792/8600/3554/7132/60401	8	depression	all	8/262	53/1775
Organismal Systems	Endocrine system	hsa04917	Prolactin signaling pathway	3/262	19/1775	0.157895	1.06971	0.127086	0.547891	0.99807	0.99807	8792/8600/5617	3	depression	all	3/262	19/1775
Human Diseases	Cancer: overview	hsa05230	Central carbon metabolism in cancer	3/262	19/1775	0.157895	1.06971	0.127086	0.547891	0.99807	0.99807	1956/57103/2263	3	depression	all	3/262	19/1775
Cellular Processes	Cell growth and death	hsa04110	Cell cycle	4/262	26/1775	0.153846	1.04228	0.0903478	0.548982	0.99807	0.99807	7040/8379/25/5525	4	depression	all	4/262	26/1775
Metabolism	Global and overview maps	hsa01240	Biosynthesis of cofactors	5/262	33/1775	0.151515	1.02649	0.0638942	0.550504	0.99807	0.99807	2990/65220/10229/27010/4351	5	depression	all	5/262	33/1775
Organismal Systems	Immune system	hsa04650	Natural killer cell mediated cytotoxicity	7/262	47/1775	0.148936	1.00901	0.0260561	0.554016	0.99807	0.99807	7124/3002/3133/3459/8797/8795/80328	7	depression	all	7/262	47/1775
Human Diseases	Infectious disease: viral	hsa05164	Influenza A	8/262	54/1775	0.148148	1.00368	0.011411	0.555848	0.99807	0.99807	5645/7124/3627/3459/8797/8795/7132/3569	8	depression	all	8/262	54/1775
Organismal Systems	Immune system	hsa04620	Toll-like receptor signaling pathway	6/262	41/1775	0.146341	0.991435	-0.0230822	0.577939	0.99807	0.99807	929/7124/6348/3627/4283/3569	6	depression	all	6/262	41/1775
Human Diseases	Cancer: specific types	hsa05215	Prostate cancer	6/262	41/1775	0.146341	0.991435	-0.0230822	0.577939	0.99807	0.99807	1956/7850/7039/6692/2263/2348	6	depression	all	6/262	41/1775
Human Diseases	Cardiovascular disease	hsa05415	Diabetic cardiomyopathy	6/262	41/1775	0.146341	0.991435	-0.0230822	0.577939	0.99807	0.99807	1277/2997/7040/1329/7048/6390	6	depression	all	6/262	41/1775
Cellular Processes	Cellular community - eukaryotes	hsa04530	Tight junction	5/262	34/1775	0.147059	0.996295	-0.00907365	0.578702	0.99807	0.99807	6794/50848/58494/100506658/9368	5	depression	all	5/262	34/1775
Environmental Information Processing	Signal transduction	hsa04071	Sphingolipid signaling pathway	4/262	27/1775	0.148148	1.00368	0.00800622	0.580565	0.99807	0.99807	7124/6609/7132/5525	4	depression	all	4/262	27/1775
Human Diseases	Infectious disease: parasitic	hsa05143	African trypanosomiasis	3/262	20/1775	0.15	1.01622	0.0303509	0.584508	0.99807	0.99807	7124/3586/3569	3	depression	all	3/262	20/1775
Metabolism	Energy metabolism	hsa00190	Oxidative phosphorylation	2/262	13/1775	0.153846	1.04228	0.0636494	0.593144	0.99807	0.99807	1329/6390	2	depression	all	2/262	13/1775
Metabolism	Lipid metabolism	hsa00590	Arachidonic acid metabolism	2/262	13/1775	0.153846	1.04228	0.0636494	0.593144	0.99807	0.99807	2678/2687	2	depression	all	2/262	13/1775
Metabolism	Metabolism of cofactors and vitamins	hsa00760	Nicotinate and nicotinamide metabolism	2/262	13/1775	0.153846	1.04228	0.0636494	0.593144	0.99807	0.99807	65220/84618	2	depression	all	2/262	13/1775
Human Diseases	Infectious disease: viral	hsa05165	Human papillomavirus infection	12/262	84/1775	0.142857	0.96783	-0.125669	0.59928	0.99807	0.99807	1277/1293/1956/7124/3133/22801/7422/7483/7132/3685/5525/9368	12	depression	all	12/262	84/1775
Human Diseases	Cancer: overview	hsa05206	MicroRNAs in cancer	7/262	49/1775	0.142857	0.96783	-0.0950032	0.601021	0.99807	0.99807	1956/2065/10253/7422/1942/1945/25	7	depression	all	7/262	49/1775
Human Diseases	Cancer: specific types	hsa05225	Hepatocellular carcinoma	5/262	35/1775	0.142857	0.96783	-0.0799687	0.605941	0.99807	0.99807	1956/7039/7040/7483/7048	5	depression	all	5/262	35/1775
Organismal Systems	Endocrine system	hsa04928	Parathyroid hormone synthesis, secretion and action	4/262	28/1775	0.142857	0.96783	-0.0713827	0.610852	0.99807	0.99807	1956/8600/5741/9368	4	depression	all	4/262	28/1775
Environmental Information Processing	Signaling molecules and interaction	hsa04518	Integrin signaling	10/262	71/1775	0.140845	0.954198	-0.163864	0.618138	0.99807	0.99807	999/1277/1293/1956/22801/5228/7040/7422/3684/3685	10	depression	all	10/262	71/1775
Cellular Processes	Transport and catabolism	hsa04145	Phagosome	8/262	57/1775	0.140351	0.95085	-0.156911	0.621076	0.99807	0.99807	929/1514/81035/3133/4360/3684/4481/3685	8	depression	all	8/262	57/1775
Genetic Information Processing	Folding, sorting and degradation	hsa04141	Protein processing in endoplasmic reticulum	5/262	36/1775	0.138889	0.940946	-0.148923	0.632154	0.99807	0.99807	10525/10970/10961/81567/5034	5	depression	all	5/262	36/1775
Metabolism	Amino acid metabolism	hsa00280	Valine, leucine and isoleucine degradation	2/262	14/1775	0.142857	0.96783	-0.0502742	0.634975	0.99807	0.99807	5019/30	2	depression	all	2/262	14/1775
Organismal Systems	Nervous system	hsa04721	Synaptic vesicle cycle	2/262	14/1775	0.142857	0.96783	-0.0502742	0.634975	0.99807	0.99807	1211/6857	2	depression	all	2/262	14/1775
Human Diseases	Immune disease	hsa05310	Asthma	2/262	14/1775	0.142857	0.96783	-0.0502742	0.634975	0.99807	0.99807	7124/3586	2	depression	all	2/262	14/1775
Organismal Systems	Immune system	hsa04657	IL-17 signaling pathway	7/262	51/1775	0.137255	0.929876	-0.211394	0.645361	0.99807	0.99807	1051/7124/6354/3627/1673/100289462/3569	7	depression	all	7/262	51/1775
Environmental Information Processing	Signaling molecules and interaction	hsa04512	ECM-receptor interaction	6/262	44/1775	0.136364	0.923838	-0.212827	0.65036	0.99807	0.99807	1277/1293/3339/375790/22801/3685	6	depression	all	6/262	44/1775
Organismal Systems	Endocrine system	hsa04926	Relaxin signaling pathway	6/262	44/1775	0.136364	0.923838	-0.212827	0.65036	0.99807	0.99807	1277/1956/1906/7040/7422/7048	6	depression	all	6/262	44/1775
Human Diseases	Cancer: specific types	hsa05220	Chronic myeloid leukemia	3/262	22/1775	0.136364	0.923838	-0.149544	0.651861	0.99807	0.99807	7040/25/7048	3	depression	all	3/262	22/1775
Human Diseases	Infectious disease: viral	hsa05167	Kaposi sarcoma-associated herpesvirus infection	8/262	59/1775	0.135593	0.918618	-0.264486	0.661611	0.99807	0.99807	3572/3133/3459/7422/7132/285/3569/9261	8	depression	all	8/262	59/1775
Environmental Information Processing	Signal transduction	hsa04630	JAK-STAT signaling pathway	12/262	88/1775	0.136364	0.923838	-0.304882	0.667243	0.99807	0.99807	1956/29949/3572/3952/3459/3586/3588/3600/3566/282618/5617/3569	12	depression	all	12/262	88/1775
Metabolism	Lipid metabolism	hsa00564	Glycerophospholipid metabolism	2/262	15/1775	0.133333	0.903308	-0.156455	0.673373	0.99807	0.99807	23659/5833	2	depression	all	2/262	15/1775
Cellular Processes	Transport and catabolism	hsa04144	Endocytosis	8/262	60/1775	0.133333	0.903308	-0.316988	0.680895	0.99807	0.99807	1211/1956/3949/3133/3482/2263/2348/7048	8	depression	all	8/262	60/1775
Organismal Systems	Immune system	hsa04625	C-type lectin receptor signaling pathway	5/262	38/1775	0.131579	0.891422	-0.281476	0.681294	0.99807	0.99807	7124/338339/3586/3569/9261	5	depression	all	5/262	38/1775
Organismal Systems	Digestive system	hsa04979	Cholesterol metabolism	3/262	23/1775	0.130435	0.883671	-0.233611	0.682491	0.99807	0.99807	3949/255738/10577	3	depression	all	3/262	23/1775
Human Diseases	Cancer: specific types	hsa05211	Renal cell carcinoma	3/262	23/1775	0.130435	0.883671	-0.233611	0.682491	0.99807	0.99807	7039/7040/7422	3	depression	all	3/262	23/1775
Human Diseases	Infectious disease: viral	hsa05171	Coronavirus disease	8/262	61/1775	0.131148	0.8885	-0.368675	0.699493	0.99807	0.99807	59272/1956/3572/7124/3627/2165/7132/3569	8	depression	all	8/262	61/1775
Environmental Information Processing	Signaling molecules and interaction	hsa04082	Neuroactive ligand signaling	2/262	16/1775	0.125	0.846851	-0.256005	0.708437	0.99807	0.99807	181/5179	2	depression	all	2/262	16/1775
Environmental Information Processing	Signal transduction	hsa04370	VEGF signaling pathway	2/262	16/1775	0.125	0.846851	-0.256005	0.708437	0.99807	0.99807	7422/9261	2	depression	all	2/262	16/1775
Organismal Systems	Endocrine system	hsa04916	Melanogenesis	2/262	16/1775	0.125	0.846851	-0.256005	0.708437	0.99807	0.99807	1906/7483	2	depression	all	2/262	16/1775
Organismal Systems	Endocrine system	hsa04918	Thyroid hormone synthesis	3/262	24/1775	0.125	0.846851	-0.314257	0.711078	0.99807	0.99807	7252/433/432	3	depression	all	3/262	24/1775
Human Diseases	Infectious disease: bacterial	hsa05120	Epithelial cell signaling in Helicobacter pylori infection	3/262	24/1775	0.125	0.846851	-0.314257	0.711078	0.99807	0.99807	1956/50848/58494	3	depression	all	3/262	24/1775
Human Diseases	Cancer: overview	hsa05208	Chemical carcinogenesis - reactive oxygen species	6/262	47/1775	0.12766	0.864869	-0.390606	0.714739	0.99807	0.99807	1956/7422/6648/25/1329/6390	6	depression	all	6/262	47/1775
Organismal Systems	Immune system	hsa04062	Chemokine signaling pathway	8/262	63/1775	0.126984	0.860293	-0.469725	0.73457	0.99807	0.99807	6360/6362/10850/58191/6348/6354/3627/4283	8	depression	all	8/262	63/1775
Human Diseases	Infectious disease: bacterial	hsa05132	Salmonella infection	8/262	64/1775	0.125	0.846851	-0.519143	0.751031	0.99807	0.99807	929/51429/7124/79026/8797/8795/7132/3569	8	depression	all	8/262	64/1775
Human Diseases	Infectious disease: parasitic	hsa05144	Malaria	4/262	34/1775	0.117647	0.797036	-0.497126	0.762517	0.99807	0.99807	7124/3586/7040/3569	4	depression	all	4/262	34/1775
Cellular Processes	Cell growth and death	hsa04114	Oocyte meiosis	2/262	18/1775	0.111111	0.752757	-0.438615	0.769165	0.99807	0.99807	8379/5525	2	depression	all	2/262	18/1775
Cellular Processes	Cell growth and death	hsa04215	Apoptosis - multiple species	2/262	18/1775	0.111111	0.752757	-0.438615	0.769165	0.99807	0.99807	7132/27429	2	depression	all	2/262	18/1775
Human Diseases	Cancer: specific types	hsa05213	Endometrial cancer	2/262	18/1775	0.111111	0.752757	-0.438615	0.769165	0.99807	0.99807	999/1956	2	depression	all	2/262	18/1775
Human Diseases	Neurodegenerative disease	hsa05014	Amyotrophic lateral sclerosis	7/262	58/1775	0.12069	0.817649	-0.587414	0.775985	0.99807	0.99807	7124/4747/7132/7133/400916/1329/6390	7	depression	all	7/262	58/1775
Human Diseases	Cancer: overview	hsa05235	PD-L1 expression and PD-1 checkpoint pathway in cancer	4/262	35/1775	0.114286	0.774264	-0.561136	0.782721	0.99807	0.99807	1956/920/3459/29126	4	depression	all	4/262	35/1775
Cellular Processes	Cell growth and death	hsa04218	Cellular senescence	5/262	43/1775	0.116279	0.787769	-0.586109	0.784057	0.99807	0.99807	3133/7040/3569/7048/9261	5	depression	all	5/262	43/1775
Cellular Processes	Cell growth and death	hsa04115	p53 signaling pathway	3/262	27/1775	0.111111	0.752757	-0.538572	0.784971	0.99807	0.99807	51246/8797/8795	3	depression	all	3/262	27/1775
Human Diseases	Endocrine and metabolic disease	hsa04934	Cushing syndrome	3/262	27/1775	0.111111	0.752757	-0.538572	0.784971	0.99807	0.99807	1956/3949/7483	3	depression	all	3/262	27/1775
Human Diseases	Neurodegenerative disease	hsa05022	Pathways of neurodegeneration - multiple diseases	11/262	89/1775	0.123596	0.837336	-0.655037	0.787329	0.99807	0.99807	2861/7124/1435/7483/4747/7132/7133/1329/27429/3569/6390	11	depression	all	11/262	89/1775
Human Diseases	Cancer: specific types	hsa05214	Glioma	2/262	19/1775	0.105263	0.713138	-0.522993	0.795198	0.99807	0.99807	1956/7039	2	depression	all	2/262	19/1775
Human Diseases	Cancer: specific types	hsa05221	Acute myeloid leukemia	2/262	19/1775	0.105263	0.713138	-0.522993	0.795198	0.99807	0.99807	929/3684	2	depression	all	2/262	19/1775
Metabolism	Amino acid metabolism	hsa00380	Tryptophan metabolism	1/262	10/1775	0.1	0.677481	-0.425492	0.798399	0.99807	0.99807	883	1	depression	all	1/262	10/1775
Metabolism	Carbohydrate metabolism	hsa00500	Starch and sucrose metabolism	1/262	10/1775	0.1	0.677481	-0.425492	0.798399	0.99807	0.99807	2997	1	depression	all	1/262	10/1775
Metabolism	Metabolism of cofactors and vitamins	hsa00860	Porphyrin metabolism	1/262	10/1775	0.1	0.677481	-0.425492	0.798399	0.99807	0.99807	2990	1	depression	all	1/262	10/1775
Organismal Systems	Endocrine system	hsa04913	Ovarian steroidogenesis	1/262	10/1775	0.1	0.677481	-0.425492	0.798399	0.99807	0.99807	3949	1	depression	all	1/262	10/1775
Human Diseases	Cancer: specific types	hsa05216	Thyroid cancer	1/262	10/1775	0.1	0.677481	-0.425492	0.798399	0.99807	0.99807	999	1	depression	all	1/262	10/1775
Human Diseases	Neurodegenerative disease	hsa05012	Parkinson disease	4/262	36/1775	0.111111	0.752757	-0.623497	0.801542	0.99807	0.99807	2861/1329/27429/6390	4	depression	all	4/262	36/1775
Cellular Processes	Cellular community - eukaryotes	hsa04550	Signaling pathways regulating pluripotency of stem cells	3/262	28/1775	0.107143	0.725872	-0.608266	0.805866	0.99807	0.99807	3572/7483/2263	3	depression	all	3/262	28/1775
Human Diseases	Neurodegenerative disease	hsa05016	Huntington disease	5/262	45/1775	0.111111	0.752757	-0.698901	0.817253	0.99807	0.99807	1211/6648/1329/5435/6390	5	depression	all	5/262	45/1775
Human Diseases	Infectious disease: viral	hsa05170	Human immunodeficiency virus 1 infection	6/262	53/1775	0.113208	0.76696	-0.716573	0.81782	0.99807	0.99807	7124/920/3133/684/7132/7133	6	depression	all	6/262	53/1775
Metabolism	Metabolism of other amino acids	hsa00480	Glutathione metabolism	2/262	20/1775	0.1	0.677481	-0.603448	0.818608	0.99807	0.99807	2678/2687	2	depression	all	2/262	20/1775
Organismal Systems	Immune system	hsa04622	RIG-I-like receptor signaling pathway	2/262	20/1775	0.1	0.677481	-0.603448	0.818608	0.99807	0.99807	7124/3627	2	depression	all	2/262	20/1775
Human Diseases	Infectious disease: bacterial	hsa05100	Bacterial invasion of epithelial cells	2/262	20/1775	0.1	0.677481	-0.603448	0.818608	0.99807	0.99807	999/1211	2	depression	all	2/262	20/1775
Metabolism	Lipid metabolism	hsa00071	Fatty acid degradation	1/262	11/1775	0.0909091	0.615892	-0.531629	0.828325	0.99807	0.99807	30	1	depression	all	1/262	11/1775
Organismal Systems	Endocrine system	hsa04614	Renin-angiotensin system	1/262	11/1775	0.0909091	0.615892	-0.531629	0.828325	0.99807	0.99807	59272	1	depression	all	1/262	11/1775
Organismal Systems	Digestive system	hsa04971	Gastric acid secretion	1/262	11/1775	0.0909091	0.615892	-0.531629	0.828325	0.99807	0.99807	2520	1	depression	all	1/262	11/1775
Human Diseases	Cancer: specific types	hsa05217	Basal cell carcinoma	1/262	11/1775	0.0909091	0.615892	-0.531629	0.828325	0.99807	0.99807	7483	1	depression	all	1/262	11/1775
Organismal Systems	Development and regeneration	hsa04360	Axon guidance	5/262	46/1775	0.108696	0.736392	-0.753611	0.832256	0.99807	0.99807	1942/1945/2051/25/1969	5	depression	all	5/262	46/1775
Human Diseases	Infectious disease: bacterial	hsa05135	Yersinia infection	5/262	46/1775	0.108696	0.736392	-0.753611	0.832256	0.99807	0.99807	7124/920/3586/10458/3569	5	depression	all	5/262	46/1775
Human Diseases	Cancer: specific types	hsa05223	Non-small cell lung cancer	2/262	21/1775	0.0952381	0.64522	-0.680396	0.839599	0.99807	0.99807	1956/7039	2	depression	all	2/262	21/1775
Human Diseases	Cardiovascular disease	hsa05412	Arrhythmogenic right ventricular cardiomyopathy	2/262	21/1775	0.0952381	0.64522	-0.680396	0.839599	0.99807	0.99807	22801/3685	2	depression	all	2/262	21/1775
Organismal Systems	Circulatory system	hsa04270	Vascular smooth muscle contraction	3/262	30/1775	0.1	0.677481	-0.741184	0.842563	0.99807	0.99807	4879/1906/133	3	depression	all	3/262	30/1775
Cellular Processes	Cell motility	hsa04820	Cytoskeleton in muscle cells	9/262	79/1775	0.113924	0.771814	-0.863174	0.848357	0.99807	0.99807	1277/1293/3339/2006/375790/22801/84823/8736/3685	9	depression	all	9/262	79/1775
Organismal Systems	Immune system	hsa04660	T cell receptor signaling pathway	4/262	39/1775	0.102564	0.694852	-0.801633	0.850211	0.99807	0.99807	7124/920/3586/5525	4	depression	all	4/262	39/1775
Organismal Systems	Digestive system	hsa04977	Vitamin digestion and absorption	1/262	12/1775	0.0833333	0.564567	-0.629642	0.853824	0.99807	0.99807	81693	1	depression	all	1/262	12/1775
Human Diseases	Endocrine and metabolic disease	hsa04936	Alcoholic liver disease	5/262	48/1775	0.104167	0.705709	-0.859922	0.859264	0.99807	0.99807	929/7124/2168/7132/3569	5	depression	all	5/262	48/1775
Human Diseases	Cancer: overview	hsa05203	Viral carcinogenesis	4/262	40/1775	0.1	0.677481	-0.858309	0.864027	0.99807	0.99807	3572/3133/8379/9261	4	depression	all	4/262	40/1775
Human Diseases	Cancer: specific types	hsa05218	Melanoma	3/262	32/1775	0.09375	0.635138	-0.866488	0.873119	0.99807	0.99807	999/1956/26291	3	depression	all	3/262	32/1775
Metabolism	Global and overview maps	hsa01200	Carbon metabolism	2/262	23/1775	0.0869565	0.589114	-0.825138	0.875123	0.99807	0.99807	2203/6390	2	depression	all	2/262	23/1775
Metabolism	Carbohydrate metabolism	hsa00010	Glycolysis / Gluconeogenesis	1/262	13/1775	0.0769231	0.521139	-0.720918	0.875547	0.99807	0.99807	2203	1	depression	all	1/262	13/1775
Metabolism	Carbohydrate metabolism	hsa00520	Amino sugar and nucleotide sugar metabolism	1/262	13/1775	0.0769231	0.521139	-0.720918	0.875547	0.99807	0.99807	4351	1	depression	all	1/262	13/1775
Organismal Systems	Endocrine system	hsa04927	Cortisol synthesis and secretion	1/262	13/1775	0.0769231	0.521139	-0.720918	0.875547	0.99807	0.99807	3949	1	depression	all	1/262	13/1775
Organismal Systems	Aging	hsa04211	Longevity regulating pathway	2/262	24/1775	0.0833333	0.564567	-0.893494	0.890037	0.99807	0.99807	6794/6648	2	depression	all	2/262	24/1775
Human Diseases	Immune disease	hsa05322	Systemic lupus erythematosus	2/262	24/1775	0.0833333	0.564567	-0.893494	0.890037	0.99807	0.99807	7124/3586	2	depression	all	2/262	24/1775
Metabolism	Amino acid metabolism	hsa00270	Cysteine and methionine metabolism	1/262	14/1775	0.0714286	0.483915	-0.806517	0.894052	0.99807	0.99807	883	1	depression	all	1/262	14/1775
Organismal Systems	Endocrine system	hsa04914	Progesterone-mediated oocyte maturation	1/262	14/1775	0.0714286	0.483915	-0.806517	0.894052	0.99807	0.99807	8379	1	depression	all	1/262	14/1775
Organismal Systems	Endocrine system	hsa04924	Renin secretion	1/262	14/1775	0.0714286	0.483915	-0.806517	0.894052	0.99807	0.99807	1906	1	depression	all	1/262	14/1775
Environmental Information Processing	Signaling molecules and interaction	hsa04519	Cadherin signaling	7/262	68/1775	0.102941	0.697407	-1.05853	0.896058	0.99807	0.99807	999/1956/3880/7483/1952/10413/3875	7	depression	all	7/262	68/1775
Human Diseases	Cancer: specific types	hsa05224	Breast cancer	4/262	43/1775	0.0930233	0.630215	-1.02122	0.899124	0.99807	0.99807	1956/8600/7483/26291	4	depression	all	4/262	43/1775
Environmental Information Processing	Signal transduction	hsa04024	cAMP signaling pathway	5/262	52/1775	0.0961538	0.651424	-1.06136	0.902484	0.99807	0.99807	51738/7252/1906/2641/4852	5	depression	all	5/262	52/1775
Human Diseases	Cardiovascular disease	hsa05417	Lipid and atherosclerosis	9/262	86/1775	0.104651	0.708992	-1.15093	0.909395	0.99807	0.99807	929/3949/7124/6348/6648/8797/8795/7132/3569	9	depression	all	9/262	86/1775
Organismal Systems	Aging	hsa04213	Longevity regulating pathway - multiple species	1/262	15/1775	0.0666667	0.451654	-0.887262	0.909815	0.99807	0.99807	6648	1	depression	all	1/262	15/1775
Organismal Systems	Circulatory system	hsa04260	Cardiac muscle contraction	1/262	15/1775	0.0666667	0.451654	-0.887262	0.909815	0.99807	0.99807	1329	1	depression	all	1/262	15/1775
Human Diseases	Neurodegenerative disease	hsa05010	Alzheimer disease	7/262	70/1775	0.1	0.677481	-1.14538	0.912079	0.99807	0.99807	7124/1435/7483/7132/1329/3569/6390	7	depression	all	7/262	70/1775
Environmental Information Processing	Signal transduction	hsa04020	Calcium signaling pathway	6/262	62/1775	0.0967742	0.655627	-1.1483	0.914977	0.99807	0.99807	1956/2065/7039/7422/26291/2263	6	depression	all	6/262	62/1775
Organismal Systems	Endocrine system	hsa04910	Insulin signaling pathway	2/262	26/1775	0.0769231	0.521139	-1.02331	0.91504	0.99807	0.99807	2203/2997	2	depression	all	2/262	26/1775
Organismal Systems	Digestive system	hsa04972	Pancreatic secretion	3/262	36/1775	0.0833333	0.564567	-1.09807	0.918946	0.99807	0.99807	1357/1360/5645	3	depression	all	3/262	36/1775
Organismal Systems	Sensory system	hsa04750	Inflammatory mediator regulation of TRP channels	1/262	16/1775	0.0625	0.423426	-0.963808	0.92324	0.99807	0.99807	3554	1	depression	all	1/262	16/1775
Organismal Systems	Endocrine system	hsa04911	Insulin secretion	1/262	16/1775	0.0625	0.423426	-0.963808	0.92324	0.99807	0.99807	2641	1	depression	all	1/262	16/1775
Organismal Systems	Digestive system	hsa04975	Fat digestion and absorption	1/262	16/1775	0.0625	0.423426	-0.963808	0.92324	0.99807	0.99807	2168	1	depression	all	1/262	16/1775
Human Diseases	Neurodegenerative disease	hsa05020	Prion disease	4/262	46/1775	0.0869565	0.589114	-1.17466	0.926013	0.99807	0.99807	7124/1329/3569/6390	4	depression	all	4/262	46/1775
Human Diseases	Infectious disease: viral	hsa05161	Hepatitis B	5/262	56/1775	0.0892857	0.604894	-1.24991	0.933713	0.99807	0.99807	3339/7124/7040/3569/7048	5	depression	all	5/262	56/1775
Genetic Information Processing	Transcription	hsa03040	Spliceosome	1/262	17/1775	0.0588235	0.398518	-1.03668	0.934674	0.99807	0.99807	27238	1	depression	all	1/262	17/1775
Human Diseases	Immune disease	hsa05340	Primary immunodeficiency	1/262	17/1775	0.0588235	0.398518	-1.03668	0.934674	0.99807	0.99807	920	1	depression	all	1/262	17/1775
Organismal Systems	Immune system	hsa04658	Th1 and Th2 cell differentiation	3/262	39/1775	0.0769231	0.521139	-1.25798	0.942817	0.99807	0.99807	920/3459/3566	3	depression	all	3/262	39/1775
Cellular Processes	Cellular community - eukaryotes	hsa04540	Gap junction	1/262	18/1775	0.0555556	0.376378	-1.10632	0.944409	0.99807	0.99807	1956	1	depression	all	1/262	18/1775
Human Diseases	Infectious disease: bacterial	hsa05131	Shigellosis	5/262	58/1775	0.0862069	0.584035	-1.33996	0.945706	0.99807	0.99807	929/1956/7124/3554/7132	5	depression	all	5/262	58/1775
Cellular Processes	Cellular community - eukaryotes	hsa04510	Focal adhesion	7/262	76/1775	0.0921053	0.623996	-1.39383	0.948078	0.99807	0.99807	1277/1293/1956/22801/5228/7422/3685	7	depression	all	7/262	76/1775
Cellular Processes	Cell motility	hsa04810	Regulation of actin cytoskeleton	7/262	76/1775	0.0921053	0.623996	-1.39383	0.948078	0.99807	0.99807	1956/22801/3684/10458/26291/2263/3685	7	depression	all	7/262	76/1775
Organismal Systems	Endocrine system	hsa04912	GnRH signaling pathway	1/262	19/1775	0.0526316	0.356569	-1.17307	0.952699	0.99807	0.99807	1956	1	depression	all	1/262	19/1775
Environmental Information Processing	Signaling molecules and interaction	hsa04517	IgSF CAM signaling	11/262	111/1775	0.0990991	0.671377	-1.48761	0.953987	0.99807	0.99807	999/5819/1525/50848/3684/58494/5817/25/10458/79827/81607	11	depression	all	11/262	111/1775
Cellular Processes	Transport and catabolism	hsa04140	Autophagy - animal	3/262	41/1775	0.0731707	0.495718	-1.35909	0.954926	0.99807	0.99807	1514/6794/118471	3	depression	all	3/262	41/1775
Environmental Information Processing	Signal transduction	hsa04371	Apelin signaling pathway	2/262	31/1775	0.0645161	0.437084	-1.3154	0.956221	0.99807	0.99807	999/5346	2	depression	all	2/262	31/1775
Organismal Systems	Immune system	hsa04664	Fc epsilon RI signaling pathway	1/262	20/1775	0.05	0.33874	-1.23725	0.959756	0.99807	0.99807	7124	1	depression	all	1/262	20/1775
Organismal Systems	Endocrine system	hsa04925	Aldosterone synthesis and secretion	1/262	20/1775	0.05	0.33874	-1.23725	0.959756	0.99807	0.99807	3949	1	depression	all	1/262	20/1775
Human Diseases	Substance dependence	hsa05034	Alcoholism	1/262	20/1775	0.05	0.33874	-1.23725	0.959756	0.99807	0.99807	4852	1	depression	all	1/262	20/1775
Human Diseases	Cancer: overview	hsa05207	Chemical carcinogenesis - receptor activation	3/262	43/1775	0.0697674	0.472661	-1.45632	0.964611	0.99807	0.99807	1956/8600/7422	3	depression	all	3/262	43/1775
Organismal Systems	Nervous system	hsa04728	Dopaminergic synapse	1/262	21/1775	0.047619	0.32261	-1.2991	0.965764	0.99807	0.99807	5525	1	depression	all	1/262	21/1775
Metabolism	Nucleotide metabolism	hsa00230	Purine metabolism	2/262	33/1775	0.0606061	0.410594	-1.42185	0.966627	0.99807	0.99807	124583/84618	2	depression	all	2/262	33/1775
Human Diseases	Cancer: overview	hsa05200	Pathways in cancer	19/262	180/1775	0.105556	0.715119	-1.67737	0.967367	0.99807	0.99807	999/1956/3572/1906/2323/3459/3600/3566/5228/7039/7040/7422/7483/25/26291/2263/3569/3685/7048	19	depression	all	19/262	180/1775
Organismal Systems	Nervous system	hsa04722	Neurotrophin signaling pathway	2/262	35/1775	0.0571429	0.387132	-1.52347	0.974638	0.99807	0.99807	25/9261	2	depression	all	2/262	35/1775
Organismal Systems	Endocrine system	hsa04919	Thyroid hormone signaling pathway	1/262	23/1775	0.0434783	0.294557	-1.41666	0.975231	0.99807	0.99807	3685	1	depression	all	1/262	23/1775
Organismal Systems	Digestive system	hsa04970	Salivary secretion	1/262	23/1775	0.0434783	0.294557	-1.41666	0.975231	0.99807	0.99807	1471	1	depression	all	1/262	23/1775
Organismal Systems	Immune system	hsa04662	B cell receptor signaling pathway	2/262	36/1775	0.0555556	0.376378	-1.57264	0.977914	0.99807	0.99807	353514/11006	2	depression	all	2/262	36/1775
Organismal Systems	Immune system	hsa04621	NOD-like receptor signaling pathway	4/262	57/1775	0.0701754	0.475425	-1.67472	0.978127	0.99807	0.99807	7124/1673/100289462/3569	4	depression	all	4/262	57/1775
Metabolism	Global and overview maps	hsa01100	Metabolic pathways	36/262	318/1775	0.113208	0.76696	-1.9082	0.97939	0.99807	0.99807	762/763/124583/2203/2990/2997/3373/883/65220/1890/978/10229/51102/5019/27010/2683/339221/4598/1635/11041/765/2678/2687/3176/6609/57103/51171/84618/30/771/1329/55568/4351/1854/5833/6390	36	depression	all	36/262	318/1775
Human Diseases	Cancer: overview	hsa05231	Choline metabolism in cancer	1/262	25/1775	0.04	0.270992	-1.52718	0.982087	0.99807	0.99807	1956	1	depression	all	1/262	25/1775
Human Diseases	Infectious disease: viral	hsa05169	Epstein-Barr virus infection	4/262	59/1775	0.0677966	0.459309	-1.75721	0.98268	0.99807	0.99807	7124/3627/3133/3569	4	depression	all	4/262	59/1775
Organismal Systems	Circulatory system	hsa04261	Adrenergic signaling in cardiomyocytes	1/262	26/1775	0.0384615	0.26057	-1.58015	0.984769	0.99807	0.99807	5525	1	depression	all	1/262	26/1775
Human Diseases	Drug resistance: antineoplastic	hsa01522	Endocrine resistance	1/262	27/1775	0.037037	0.250919	-1.63173	0.98705	0.99807	0.99807	1956	1	depression	all	1/262	27/1775
Organismal Systems	Endocrine system	hsa04935	Growth hormone synthesis, secretion and action	1/262	27/1775	0.037037	0.250919	-1.63173	0.98705	0.99807	0.99807	51738	1	depression	all	1/262	27/1775
Organismal Systems	Endocrine system	hsa04921	Oxytocin signaling pathway	1/262	29/1775	0.0344828	0.233614	-1.73114	0.990642	0.99807	0.99807	1956	1	depression	all	1/262	29/1775
Environmental Information Processing	Signal transduction	hsa04022	cGMP-PKG signaling pathway	1/262	31/1775	0.0322581	0.218542	-1.82609	0.993241	0.99807	0.99807	4879	1	depression	all	1/262	31/1775
Human Diseases	Cancer: specific types	hsa05222	Small cell lung cancer	1/262	32/1775	0.03125	0.211713	-1.87206	0.994256	0.99807	0.99807	3685	1	depression	all	1/262	32/1775
Environmental Information Processing	Signal transduction	hsa04072	Phospholipase D signaling pathway	1/262	33/1775	0.030303	0.205297	-1.9171	0.995119	0.99807	0.99807	1956	1	depression	all	1/262	33/1775
Organismal Systems	Immune system	hsa04611	Platelet activation	1/262	35/1775	0.0285714	0.193566	-2.00464	0.996478	0.99807	0.99807	1277	1	depression	all	1/262	35/1775
Organismal Systems	Immune system	hsa04613	Neutrophil extracellular trap formation	1/262	35/1775	0.0285714	0.193566	-2.00464	0.996478	0.99807	0.99807	3684	1	depression	all	1/262	35/1775
Human Diseases	Infectious disease: viral	hsa05162	Measles	2/262	53/1775	0.0377358	0.255653	-2.28878	0.99807	0.99807	0.99807	4179/3569	2	depression	all	2/262	53/1775
Human Diseases	Cardiovascular disease	hsa05414	Dilated cardiomyopathy	2024-04-01	25/1775	0.16	11.8333	6.38488	0.000269469	0.0167503	0.0147218	7124/22801/183/3685	4	psychotic	all	4/24	25/1775
Environmental Information Processing	Signaling molecules and interaction	hsa04060	Cytokine-cytokine receptor interaction	2024-09-01	190/1775	0.0473684	3.50329	4.27378	0.000478678	0.0167503	0.0147218	58191/9518/7124/6351/3557/8792/5617/7133/8771	9	psychotic	all	9/24	190/1775
Human Diseases	Cardiovascular disease	hsa05410	Hypertrophic cardiomyopathy	2024-04-01	29/1775	0.137931	10.2011	5.84734	0.000487873	0.0167503	0.0147218	7124/22801/183/3685	4	psychotic	all	4/24	29/1775
Organismal Systems	Endocrine system	hsa04920	Adipocytokine signaling pathway	2024-03-01	22/1775	0.136364	10.0852	5.01875	0.00282786	0.0728174	0.0639989	7124/181/7133	3	psychotic	all	3/24	22/1775
Environmental Information Processing	Signal transduction	hsa04064	NF-kappa B signaling pathway	2024-04-01	53/1775	0.0754717	5.58176	3.96363	0.00483514	0.0996038	0.0875414	929/7124/6351/8792	4	psychotic	all	4/24	53/1775
Environmental Information Processing	Signaling molecules and interaction	hsa04081	Hormone signaling	2024-04-01	56/1775	0.0714286	5.28274	3.81168	0.00590134	0.101306	0.0890378	183/5179/5617/3685	4	psychotic	all	4/24	56/1775
Organismal Systems	Immune system	hsa04620	Toll-like receptor signaling pathway	2024-03-01	41/1775	0.0731707	5.41159	3.34504	0.0165346	0.241223	0.21201	929/7124/6351	3	psychotic	all	3/24	41/1775
Environmental Information Processing	Signaling molecules and interaction	hsa04082	Neuroactive ligand signaling	2024-02-01	16/1775	0.125	9.24479	3.87745	0.0187358	0.241223	0.21201	181/5179	2	psychotic	all	2/24	16/1775
Organismal Systems	Endocrine system	hsa04917	Prolactin signaling pathway	2024-02-01	19/1775	0.105263	7.78509	3.48024	0.0260477	0.277087	0.243531	8792/5617	2	psychotic	all	2/24	19/1775
Human Diseases	Cancer: overview	hsa05202	Transcriptional misregulation in cancer	2024-03-01	52/1775	0.0576923	4.26683	2.79849	0.0310982	0.277087	0.243531	929/1667/728358	3	psychotic	all	3/24	52/1775
Human Diseases	Cardiovascular disease	hsa05412	Arrhythmogenic right ventricular cardiomyopathy	2024-02-01	21/1775	0.0952381	7.04365	3.26087	0.0314674	0.277087	0.243531	22801/3685	2	psychotic	all	2/24	21/1775
Organismal Systems	Development and regeneration	hsa04380	Osteoclast differentiation	2024-03-01	56/1775	0.0535714	3.96205	2.63626	0.0376518	0.277087	0.243531	7124/11006/8792	3	psychotic	all	3/24	56/1775
Organismal Systems	Immune system	hsa04621	NOD-like receptor signaling pathway	2024-03-01	57/1775	0.0526316	3.89254	2.59804	0.0393942	0.277087	0.243531	1667/728358/7124	3	psychotic	all	3/24	57/1775
Human Diseases	Endocrine and metabolic disease	hsa04931	Insulin resistance	2024-02-01	24/1775	0.0833333	6.16319	2.98071	0.0403524	0.277087	0.243531	7124/183	2	psychotic	all	2/24	24/1775
Human Diseases	Infectious disease: bacterial	hsa05134	Legionellosis	2024-02-01	24/1775	0.0833333	6.16319	2.98071	0.0403524	0.277087	0.243531	929/7124	2	psychotic	all	2/24	24/1775
Environmental Information Processing	Signaling molecules and interaction	hsa04080	Neuroactive ligand-receptor interaction	2024-03-01	62/1775	0.0483871	3.57863	2.41905	0.0487215	0.295195	0.259446	183/5179/5617	3	psychotic	all	3/24	62/1775
Human Diseases	Infectious disease: viral	hsa05163	Human cytomegalovirus infection	2024-03-01	62/1775	0.0483871	3.57863	2.41905	0.0487215	0.295195	0.259446	7124/6351/3685	3	psychotic	all	3/24	62/1775
Human Diseases	Cancer: overview	hsa05205	Proteoglycans in cancer	2024-03-01	69/1775	0.0434783	3.21558	2.19716	0.0634607	0.363136	0.319159	7124/5329/3685	3	psychotic	all	3/24	69/1775
Environmental Information Processing	Signaling molecules and interaction	hsa04061	Viral protein interaction with cytokine and cytokine receptor	2024-03-01	71/1775	0.0422535	3.125	2.13891	0.0680201	0.368741	0.324085	7124/6351/7133	3	psychotic	all	3/24	71/1775
Human Diseases	Infectious disease: bacterial	hsa05150	Staphylococcus aureus infection	2024-02-01	35/1775	0.0571429	4.22619	2.25626	0.0795266	0.409562	0.359963	1667/728358	2	psychotic	all	2/24	35/1775
Organismal Systems	Immune system	hsa04625	C-type lectin receptor signaling pathway	2024-02-01	38/1775	0.0526316	3.89254	2.10965	0.0917021	0.429332	0.377339	7124/338339	2	psychotic	all	2/24	38/1775
Human Diseases	Infectious disease: bacterial	hsa05133	Pertussis	2024-02-01	38/1775	0.0526316	3.89254	2.10965	0.0917021	0.429332	0.377339	929/7124	2	psychotic	all	2/24	38/1775
Human Diseases	Infectious disease: viral	hsa05165	Human papillomavirus infection	2024-03-01	84/1775	0.0357143	2.64137	1.8039	0.101173	0.453077	0.398208	7124/22801/3685	3	psychotic	all	3/24	84/1775
Environmental Information Processing	Signaling molecules and interaction	hsa04512	ECM-receptor interaction	2024-02-01	44/1775	0.0454545	3.36174	1.85673	0.117556	0.484871	0.426152	22801/3685	2	psychotic	all	2/24	44/1775
Human Diseases	Infectious disease: parasitic	hsa05146	Amoebiasis	2024-02-01	45/1775	0.0444444	3.28704	1.81885	0.122036	0.484871	0.426152	929/7124	2	psychotic	all	2/24	45/1775
Human Diseases	Endocrine and metabolic disease	hsa04933	AGE-RAGE signaling pathway in diabetic complications	2024-02-01	46/1775	0.0434783	3.21558	1.782	0.126559	0.484871	0.426152	7124/183	2	psychotic	all	2/24	46/1775
Human Diseases	Endocrine and metabolic disease	hsa04936	Alcoholic liver disease	2024-02-01	48/1775	0.0416667	3.0816	1.71124	0.135728	0.484871	0.426152	929/7124	2	psychotic	all	2/24	48/1775
Organismal Systems	Endocrine system	hsa04614	Renin-angiotensin system	2024-01-01	11/1775	0.0909091	6.72348	2.22868	0.139441	0.484871	0.426152	183	1	psychotic	all	1/24	11/1775
Human Diseases	Drug resistance: antineoplastic	hsa01523	Antifolate resistance	2024-01-01	12/1775	0.0833333	6.16319	2.1005	0.15115	0.484871	0.426152	7124	1	psychotic	all	1/24	12/1775
Human Diseases	Infectious disease: viral	hsa05170	Human immunodeficiency virus 1 infection	2024-02-01	53/1775	0.0377358	2.79088	1.54927	0.159289	0.484871	0.426152	7124/7133	2	psychotic	all	2/24	53/1775
Human Diseases	Immune disease	hsa05323	Rheumatoid arthritis	2024-02-01	53/1775	0.0377358	2.79088	1.54927	0.159289	0.484871	0.426152	7124/8792	2	psychotic	all	2/24	53/1775
Human Diseases	Cardiovascular disease	hsa05418	Fluid shear stress and atherosclerosis	2024-02-01	53/1775	0.0377358	2.79088	1.54927	0.159289	0.484871	0.426152	7124/3685	2	psychotic	all	2/24	53/1775
Organismal Systems	Endocrine system	hsa04927	Cortisol synthesis and secretion	2024-01-01	13/1775	0.0769231	5.6891	1.98608	0.162705	0.484871	0.426152	183	1	psychotic	all	1/24	13/1775
Environmental Information Processing	Signal transduction	hsa04668	TNF signaling pathway	2024-02-01	55/1775	0.0363636	2.68939	1.48966	0.168932	0.484871	0.426152	7124/7133	2	psychotic	all	2/24	55/1775
Organismal Systems	Endocrine system	hsa04924	Renin secretion	2024-01-01	14/1775	0.0714286	5.28274	1.88298	0.17411	0.484871	0.426152	183	1	psychotic	all	1/24	14/1775
Human Diseases	Immune disease	hsa05310	Asthma	2024-01-01	14/1775	0.0714286	5.28274	1.88298	0.17411	0.484871	0.426152	7124	1	psychotic	all	1/24	14/1775
Cellular Processes	Transport and catabolism	hsa04145	Phagosome	2024-02-01	57/1775	0.0350877	2.59503	1.43263	0.178681	0.484871	0.426152	929/3685	2	psychotic	all	2/24	57/1775
Human Diseases	Neurodegenerative disease	hsa05014	Amyotrophic lateral sclerosis	2024-02-01	58/1775	0.0344828	2.55029	1.40501	0.183592	0.484871	0.426152	7124/7133	2	psychotic	all	2/24	58/1775
Human Diseases	Infectious disease: bacterial	hsa05131	Shigellosis	2024-02-01	58/1775	0.0344828	2.55029	1.40501	0.183592	0.484871	0.426152	929/7124	2	psychotic	all	2/24	58/1775
Organismal Systems	Immune system	hsa04640	Hematopoietic cell lineage	2024-02-01	60/1775	0.0333333	2.46528	1.35146	0.193479	0.493317	0.433575	929/7124	2	psychotic	all	2/24	60/1775
Organismal Systems	Immune system	hsa04062	Chemokine signaling pathway	2024-02-01	63/1775	0.031746	2.34788	1.275	0.20845	0.493317	0.433575	58191/6351	2	psychotic	all	2/24	63/1775
Human Diseases	Infectious disease: bacterial	hsa05152	Tuberculosis	2024-02-01	63/1775	0.031746	2.34788	1.275	0.20845	0.493317	0.433575	929/7124	2	psychotic	all	2/24	63/1775
Human Diseases	Infectious disease: bacterial	hsa05132	Salmonella infection	2024-02-01	64/1775	0.03125	2.3112	1.25047	0.213474	0.493317	0.433575	929/7124	2	psychotic	all	2/24	64/1775
Organismal Systems	Immune system	hsa04623	Cytosolic DNA-sensing pathway	2024-01-01	18/1775	0.0555556	4.1088	1.55161	0.218258	0.493317	0.433575	6351	1	psychotic	all	1/24	18/1775
Human Diseases	Cancer: specific types	hsa05221	Acute myeloid leukemia	2024-01-01	19/1775	0.0526316	3.89254	1.48366	0.228936	0.493317	0.433575	929	1	psychotic	all	1/24	19/1775
Human Diseases	Immune disease	hsa05330	Allograft rejection	2024-01-01	19/1775	0.0526316	3.89254	1.48366	0.228936	0.493317	0.433575	7124	1	psychotic	all	1/24	19/1775
Organismal Systems	Immune system	hsa04622	RIG-I-like receptor signaling pathway	2024-01-01	20/1775	0.05	3.69792	1.42018	0.239474	0.493317	0.433575	7124	1	psychotic	all	1/24	20/1775
Organismal Systems	Immune system	hsa04664	Fc epsilon RI signaling pathway	2024-01-01	20/1775	0.05	3.69792	1.42018	0.239474	0.493317	0.433575	7124	1	psychotic	all	1/24	20/1775
Organismal Systems	Endocrine system	hsa04925	Aldosterone synthesis and secretion	2024-01-01	20/1775	0.05	3.69792	1.42018	0.239474	0.493317	0.433575	183	1	psychotic	all	1/24	20/1775
Human Diseases	Infectious disease: parasitic	hsa05143	African trypanosomiasis	2024-01-01	20/1775	0.05	3.69792	1.42018	0.239474	0.493317	0.433575	7124	1	psychotic	all	1/24	20/1775
Environmental Information Processing	Signaling molecules and interaction	hsa04518	Integrin signaling	2024-02-01	71/1775	0.028169	2.08333	1.09043	0.248963	0.494944	0.435005	22801/3685	2	psychotic	all	2/24	71/1775
Human Diseases	Immune disease	hsa05332	Graft-versus-host disease	2024-01-01	21/1775	0.047619	3.52183	1.36066	0.249875	0.494944	0.435005	7124	1	psychotic	all	1/24	21/1775
Human Diseases	Endocrine and metabolic disease	hsa04940	Type I diabetes mellitus	2024-01-01	22/1775	0.0454545	3.36174	1.30464	0.260139	0.498057	0.43774	7124	1	psychotic	all	1/24	22/1775
Organismal Systems	Endocrine system	hsa04919	Thyroid hormone signaling pathway	2024-01-01	23/1775	0.0434783	3.21558	1.25177	0.270268	0.498057	0.43774	3685	1	psychotic	all	1/24	23/1775
Cellular Processes	Cellular community - eukaryotes	hsa04510	Focal adhesion	2024-02-01	76/1775	0.0263158	1.94627	0.986882	0.274519	0.498057	0.43774	22801/3685	2	psychotic	all	2/24	76/1775
Cellular Processes	Cell motility	hsa04810	Regulation of actin cytoskeleton	2024-02-01	76/1775	0.0263158	1.94627	0.986882	0.274519	0.498057	0.43774	22801/3685	2	psychotic	all	2/24	76/1775
Human Diseases	Immune disease	hsa05322	Systemic lupus erythematosus	2024-01-01	24/1775	0.0416667	3.0816	1.20171	0.280264	0.498057	0.43774	7124	1	psychotic	all	1/24	24/1775
Cellular Processes	Cell motility	hsa04820	Cytoskeleton in muscle cells	2024-02-01	79/1775	0.0253165	1.87236	0.928404	0.289873	0.498057	0.43774	22801/3685	2	psychotic	all	2/24	79/1775
Environmental Information Processing	Signal transduction	hsa04150	mTOR signaling pathway	2024-01-01	25/1775	0.04	2.95833	1.15419	0.290129	0.498057	0.43774	7124	1	psychotic	all	1/24	25/1775
Organismal Systems	Circulatory system	hsa04261	Adrenergic signaling in cardiomyocytes	2024-01-01	26/1775	0.0384615	2.84455	1.10898	0.299865	0.498057	0.43774	183	1	psychotic	all	1/24	26/1775
Organismal Systems	Immune system	hsa04672	Intestinal immune network for IgA production	2024-01-01	26/1775	0.0384615	2.84455	1.10898	0.299865	0.498057	0.43774	5284	1	psychotic	all	1/24	26/1775
Environmental Information Processing	Signal transduction	hsa04071	Sphingolipid signaling pathway	2024-01-01	27/1775	0.037037	2.7392	1.06586	0.309472	0.498057	0.43774	7124	1	psychotic	all	1/24	27/1775
Environmental Information Processing	Signal transduction	hsa04350	TGF-beta signaling pathway	2024-01-01	27/1775	0.037037	2.7392	1.06586	0.309472	0.498057	0.43774	7124	1	psychotic	all	1/24	27/1775
Human Diseases	Endocrine and metabolic disease	hsa04934	Cushing syndrome	2024-01-01	27/1775	0.037037	2.7392	1.06586	0.309472	0.498057	0.43774	183	1	psychotic	all	1/24	27/1775
Organismal Systems	Immune system	hsa04612	Antigen processing and presentation	2024-01-01	28/1775	0.0357143	2.64137	1.02466	0.318953	0.505418	0.44421	7124	1	psychotic	all	1/24	28/1775
Human Diseases	Cardiovascular disease	hsa05417	Lipid and atherosclerosis	2024-02-01	86/1775	0.0232558	1.71996	0.801093	0.325604	0.50814	0.446602	929/7124	2	psychotic	all	2/24	86/1775
Organismal Systems	Circulatory system	hsa04270	Vascular smooth muscle contraction	2024-01-01	30/1775	0.0333333	2.46528	0.947376	0.337542	0.515934	0.453453	183	1	psychotic	all	1/24	30/1775
Human Diseases	Neurodegenerative disease	hsa05022	Pathways of neurodegeneration - multiple diseases	2024-02-01	89/1775	0.0224719	1.66199	0.749987	0.340825	0.515934	0.453453	7124/7133	2	psychotic	all	2/24	89/1775
Environmental Information Processing	Signal transduction	hsa04151	PI3K-Akt signaling pathway	2024-03-01	154/1775	0.0194805	1.44075	0.66988	0.346416	0.515934	0.453453	22801/5617/3685	3	psychotic	all	3/24	154/1775
Human Diseases	Infectious disease: parasitic	hsa05140	Leishmaniasis	2024-01-01	32/1775	0.03125	2.3112	0.87606	0.355644	0.515934	0.453453	7124	1	psychotic	all	1/24	32/1775
Human Diseases	Cancer: specific types	hsa05222	Small cell lung cancer	2024-01-01	32/1775	0.03125	2.3112	0.87606	0.355644	0.515934	0.453453	3685	1	psychotic	all	1/24	32/1775
Environmental Information Processing	Signal transduction	hsa04072	Phospholipase D signaling pathway	2024-01-01	33/1775	0.030303	2.24116	0.842366	0.364517	0.521461	0.45831	183	1	psychotic	all	1/24	33/1775
Human Diseases	Infectious disease: parasitic	hsa05144	Malaria	2024-01-01	34/1775	0.0294118	2.17525	0.809856	0.373272	0.522272	0.459023	7124	1	psychotic	all	1/24	34/1775
Organismal Systems	Digestive system	hsa04974	Protein digestion and absorption	2024-01-01	35/1775	0.0285714	2.1131	0.778451	0.381911	0.522272	0.459023	80781	1	psychotic	all	1/24	35/1775
Organismal Systems	Immune system	hsa04662	B cell receptor signaling pathway	2024-01-01	36/1775	0.0277778	2.0544	0.748076	0.390437	0.522272	0.459023	11006	1	psychotic	all	1/24	36/1775
Human Diseases	Infectious disease: viral	hsa05160	Hepatitis C	2024-01-01	36/1775	0.0277778	2.0544	0.748076	0.390437	0.522272	0.459023	7124	1	psychotic	all	1/24	36/1775
Human Diseases	Immune disease	hsa05321	Inflammatory bowel disease	2024-01-01	36/1775	0.0277778	2.0544	0.748076	0.390437	0.522272	0.459023	7124	1	psychotic	all	1/24	36/1775
Cellular Processes	Cell growth and death	hsa04217	Necroptosis	2024-01-01	38/1775	0.0263158	1.94627	0.690156	0.407151	0.534753	0.469992	7124	1	psychotic	all	1/24	38/1775
Environmental Information Processing	Signal transduction	hsa04310	Wnt signaling pathway	2024-01-01	39/1775	0.025641	1.89637	0.662495	0.415342	0.534753	0.469992	8840	1	psychotic	all	1/24	39/1775
Organismal Systems	Immune system	hsa04660	T cell receptor signaling pathway	2024-01-01	39/1775	0.025641	1.89637	0.662495	0.415342	0.534753	0.469992	7124	1	psychotic	all	1/24	39/1775
Human Diseases	Cardiovascular disease	hsa05415	Diabetic cardiomyopathy	2024-01-01	41/1775	0.0243902	1.80386	0.60952	0.4314	0.548571	0.482137	183	1	psychotic	all	1/24	41/1775
Human Diseases	Endocrine and metabolic disease	hsa04932	Non-alcoholic fatty liver disease	2024-01-01	42/1775	0.0238095	1.76091	0.584117	0.43927	0.551766	0.484945	7124	1	psychotic	all	1/24	42/1775
Human Diseases	Infectious disease: parasitic	hsa05145	Toxoplasmosis	2024-01-01	44/1775	0.0227273	1.68087	0.535281	0.454698	0.5584	0.490775	7124	1	psychotic	all	1/24	44/1775
Human Diseases	Neurodegenerative disease	hsa05020	Prion disease	2024-01-01	46/1775	0.0217391	1.60779	0.488848	0.469719	0.5584	0.490775	7124	1	psychotic	all	1/24	46/1775
Human Diseases	Infectious disease: bacterial	hsa05135	Yersinia infection	2024-01-01	46/1775	0.0217391	1.60779	0.488848	0.469719	0.5584	0.490775	7124	1	psychotic	all	1/24	46/1775
Cellular Processes	Transport and catabolism	hsa04148	Efferocytosis	2024-01-01	47/1775	0.0212766	1.57358	0.466457	0.477079	0.5584	0.490775	3685	1	psychotic	all	1/24	47/1775
Organismal Systems	Immune system	hsa04650	Natural killer cell mediated cytotoxicity	2024-01-01	47/1775	0.0212766	1.57358	0.466457	0.477079	0.5584	0.490775	7124	1	psychotic	all	1/24	47/1775
Human Diseases	Infectious disease: parasitic	hsa05142	Chagas disease	2024-01-01	47/1775	0.0212766	1.57358	0.466457	0.477079	0.5584	0.490775	7124	1	psychotic	all	1/24	47/1775
Environmental Information Processing	Signal transduction	hsa04010	MAPK signaling pathway	2024-02-01	123/1775	0.0162602	1.20257	0.272566	0.504042	0.57858	0.508512	929/7124	2	psychotic	all	2/24	123/1775
Organismal Systems	Immune system	hsa04657	IL-17 signaling pathway	2024-01-01	51/1775	0.0196078	1.45016	0.381791	0.505555	0.57858	0.508512	7124	1	psychotic	all	1/24	51/1775
Human Diseases	Infectious disease: viral	hsa05164	Influenza A	2024-01-01	54/1775	0.0185185	1.3696	0.322832	0.52593	0.595284	0.523193	7124	1	psychotic	all	1/24	54/1775
Human Diseases	Infectious disease: viral	hsa05161	Hepatitis B	2024-01-01	56/1775	0.0178571	1.32068	0.285413	0.539064	0.603517	0.530429	7124	1	psychotic	all	1/24	56/1775
Human Diseases	Infectious disease: bacterial	hsa05130	Pathogenic Escherichia coli infection	2024-01-01	57/1775	0.0175439	1.29751	0.267223	0.545499	0.604155	0.53099	7124	1	psychotic	all	1/24	57/1775
Organismal Systems	Immune system	hsa04610	Complement and coagulation cascades	2024-01-01	59/1775	0.0169492	1.25353	0.231813	0.558113	0.605112	0.531831	5329	1	psychotic	all	1/24	59/1775
Human Diseases	Infectious disease: viral	hsa05169	Epstein-Barr virus infection	2024-01-01	59/1775	0.0169492	1.25353	0.231813	0.558113	0.605112	0.531831	7124	1	psychotic	all	1/24	59/1775
Cellular Processes	Cell growth and death	hsa04210	Apoptosis	2024-01-01	60/1775	0.0166667	1.23264	0.214568	0.564293	0.605439	0.532119	7124	1	psychotic	all	1/24	60/1775
Human Diseases	Infectious disease: viral	hsa05171	Coronavirus disease	2024-01-01	61/1775	0.0163934	1.21243	0.197614	0.57039	0.605672	0.532323	7124	1	psychotic	all	1/24	61/1775
Human Diseases	Infectious disease: viral	hsa05168	Herpes simplex virus 1 infection	2024-01-01	62/1775	0.016129	1.19288	0.18094	0.576406	0.605814	0.532448	7124	1	psychotic	all	1/24	62/1775
Human Diseases	Infectious disease: viral	hsa05166	Human T-cell leukemia virus 1 infection	2024-01-01	69/1775	0.0144928	1.07186	0.0712625	0.61631	0.640359	0.56281	7124	1	psychotic	all	1/24	69/1775
Human Diseases	Neurodegenerative disease	hsa05010	Alzheimer disease	2024-01-01	70/1775	0.0142857	1.05655	0.056499	0.621708	0.640359	0.56281	7124	1	psychotic	all	1/24	70/1775
Environmental Information Processing	Signaling molecules and interaction	hsa04514	Cell adhesion molecule (CAM) interaction	2024-01-01	83/1775	0.0120482	0.891064	-0.118973	0.685584	0.69916	0.614489	3685	1	psychotic	all	1/24	83/1775
Environmental Information Processing	Signal transduction	hsa04630	JAK-STAT signaling pathway	2024-01-01	88/1775	0.0113636	0.840436	-0.179705	0.707284	0.714218	0.627724	5617	1	psychotic	all	1/24	88/1775
Human Diseases	Cancer: overview	hsa05200	Pathways in cancer	2024-02-01	180/1775	0.0111111	0.821759	-0.295258	0.717113	0.717113	0.630268	183/3685	2	psychotic	all	2/24	180/1775
Organismal Systems	Endocrine system	hsa04915	Estrogen signaling pathway	1973-06-01	35/1775	0.171429	4.1683	3.91962	0.00247234	0.236245	0.22368	1956/3880/7039/2288/2289/7031	6	depression	incident_only	6/73	35/1775
Cellular Processes	Transport and catabolism	hsa04148	Efferocytosis	1973-07-01	47/1775	0.148936	3.62139	3.7711	0.00249995	0.236245	0.22368	8578/3586/10461/7040/3685/23659/9261	7	depression	incident_only	7/73	47/1775
Environmental Information Processing	Signaling molecules and interaction	hsa04061	Viral protein interaction with cytokine and cytokine receptor	1973-08-01	71/1775	0.112676	2.73973	3.09766	0.00731337	0.458576	0.434185	29949/7124/6348/6354/1435/3586/8809/3569	8	depression	incident_only	8/73	71/1775
Human Diseases	Immune disease	hsa05321	Inflammatory bowel disease	1973-05-01	36/1775	0.138889	3.37709	2.98336	0.0142636	0.458576	0.434185	7124/3586/8809/7040/3569	5	depression	incident_only	5/73	36/1775
Organismal Systems	Immune system	hsa04625	C-type lectin receptor signaling pathway	1973-05-01	38/1775	0.131579	3.19935	2.83756	0.0178168	0.458576	0.434185	7124/338339/3586/3569/9261	5	depression	incident_only	5/73	38/1775
Human Diseases	Immune disease	hsa05323	Rheumatoid arthritis	1973-06-01	53/1775	0.113208	2.75265	2.6821	0.0194481	0.458576	0.434185	7124/6348/1435/7040/7422/3569	6	depression	incident_only	6/73	53/1775
Environmental Information Processing	Signal transduction	hsa04068	FoxO signaling pathway	1973-05-01	39/1775	0.128205	3.11732	2.76823	0.0197957	0.458576	0.434185	1956/6794/3586/7040/3569	5	depression	incident_only	5/73	39/1775
Cellular Processes	Cell growth and death	hsa04110	Cell cycle	1973-04-01	26/1775	0.153846	3.74078	2.9149	0.0198094	0.458576	0.434185	7040/8379/25/5525	4	depression	incident_only	4/73	26/1775
Human Diseases	Cancer: specific types	hsa05212	Pancreatic cancer	1973-04-01	27/1775	0.148148	3.60223	2.82108	0.0225457	0.458576	0.434185	1956/7039/7040/7422	4	depression	incident_only	4/73	27/1775
Human Diseases	Cardiovascular disease	hsa05410	Hypertrophic cardiomyopathy	1973-04-01	29/1775	0.137931	3.3538	2.64609	0.0286834	0.458576	0.434185	7124/7040/3569/3685	4	depression	incident_only	4/73	29/1775
Environmental Information Processing	Signal transduction	hsa04066	HIF-1 signaling pathway	1973-05-01	44/1775	0.113636	2.76308	2.45193	0.0318502	0.458576	0.434185	1956/7076/7422/285/3569	5	depression	incident_only	5/73	44/1775
Human Diseases	Cancer: specific types	hsa05219	Bladder cancer	1973-03-01	18/1775	0.166667	4.05251	2.69505	0.0349252	0.458576	0.434185	1956/1890/7422	3	depression	incident_only	3/73	18/1775
Human Diseases	Infectious disease: viral	hsa05163	Human cytomegalovirus infection	1973-06-01	62/1775	0.0967742	2.35307	2.24541	0.038917	0.458576	0.434185	1956/7124/6348/7422/3569/3685	6	depression	incident_only	6/73	62/1775
Human Diseases	Infectious disease: parasitic	hsa05142	Chagas disease	1973-05-01	47/1775	0.106383	2.58671	2.28262	0.0409067	0.458576	0.434185	7124/6348/3586/7040/3569	5	depression	incident_only	5/73	47/1775
Environmental Information Processing	Signal transduction	hsa04014	Ras signaling pathway	1973-07-01	81/1775	0.0864198	2.1013	2.10064	0.0451968	0.458576	0.434185	1956/1435/5228/7039/7422/25/285	7	depression	incident_only	7/73	81/1775
Environmental Information Processing	Signal transduction	hsa04151	PI3K-Akt signaling pathway	1973-11-01	154/1775	0.0714286	1.73679	1.98094	0.0460149	0.458576	0.434185	1956/2997/6794/1435/5228/7039/7422/285/3569/3685/5525	11	depression	incident_only	11/73	154/1775
Metabolism	Xenobiotics biodegradation and metabolism	hsa00983	Drug metabolism - other enzymes	1973-03-01	20/1775	0.15	3.64726	2.46508	0.046019	0.458576	0.434185	2990/1890/1854	3	depression	incident_only	3/73	20/1775
Human Diseases	Infectious disease: parasitic	hsa05143	African trypanosomiasis	1973-03-01	20/1775	0.15	3.64726	2.46508	0.046019	0.458576	0.434185	7124/3586/3569	3	depression	incident_only	3/73	20/1775
Human Diseases	Infectious disease: parasitic	hsa05144	Malaria	1973-04-01	34/1775	0.117647	2.8606	2.26804	0.048022	0.458576	0.434185	7124/3586/7040/3569	4	depression	incident_only	4/73	34/1775
Human Diseases	Cancer: specific types	hsa05225	Hepatocellular carcinoma	1973-04-01	35/1775	0.114286	2.77886	2.2007	0.052582	0.458576	0.434185	1956/7039/7040/7483	4	depression	incident_only	4/73	35/1775
Human Diseases	Infectious disease: viral	hsa05165	Human papillomavirus infection	1973-07-01	84/1775	0.0833333	2.02626	1.99518	0.0533804	0.458576	0.434185	1956/7124/7422/7483/3685/5525/9368	7	depression	incident_only	7/73	84/1775
Human Diseases	Drug resistance: antineoplastic	hsa01521	EGFR tyrosine kinase inhibitor resistance	1973-04-01	36/1775	0.111111	2.70167	2.13568	0.0573718	0.458576	0.434185	1956/7039/7422/3569	4	depression	incident_only	4/73	36/1775
Metabolism	Nucleotide metabolism	hsa00240	Pyrimidine metabolism	1973-03-01	22/1775	0.136364	3.31569	2.26287	0.0586457	0.458576	0.434185	1890/1635/1854	3	depression	incident_only	3/73	22/1775
Human Diseases	Cancer: overview	hsa05205	Proteoglycans in cancer	1973-06-01	69/1775	0.0869565	2.11435	1.95486	0.0605718	0.458576	0.434185	1956/7124/7040/7422/7483/3685	6	depression	incident_only	6/73	69/1775
Environmental Information Processing	Signal transduction	hsa04010	MAPK signaling pathway	1973-09-01	123/1775	0.0731707	1.77915	1.8545	0.0608372	0.458576	0.434185	1956/7124/1435/5228/7039/7040/7422/285/9261	9	depression	incident_only	9/73	123/1775
Environmental Information Processing	Signal transduction	hsa04152	AMPK signaling pathway	1973-03-01	23/1775	0.130435	3.17153	2.17031	0.0655109	0.458576	0.434185	2997/6794/5525	3	depression	incident_only	3/73	23/1775
Human Diseases	Cancer: specific types	hsa05211	Renal cell carcinoma	1973-03-01	23/1775	0.130435	3.17153	2.17031	0.0655109	0.458576	0.434185	7039/7040/7422	3	depression	incident_only	3/73	23/1775
Metabolism	Carbohydrate metabolism	hsa00051	Fructose and mannose metabolism	1973-02-01	11/1775	0.181818	4.42092	2.3564	0.0721797	0.473996	0.448785	57103/4351	2	depression	incident_only	2/73	11/1775
Human Diseases	Endocrine and metabolic disease	hsa04931	Insulin resistance	1973-03-01	24/1775	0.125	3.03938	2.08267	0.0727295	0.473996	0.448785	2997/7124/3569	3	depression	incident_only	3/73	24/1775
Environmental Information Processing	Signal transduction	hsa04150	mTOR signaling pathway	1973-03-01	25/1775	0.12	2.91781	1.99947	0.0802895	0.489507	0.463471	6794/7124/7483	3	depression	incident_only	3/73	25/1775
Human Diseases	Cardiovascular disease	hsa05414	Dilated cardiomyopathy	1973-03-01	25/1775	0.12	2.91781	1.99947	0.0802895	0.489507	0.463471	7124/7040/3685	3	depression	incident_only	3/73	25/1775
Human Diseases	Drug resistance: antineoplastic	hsa01523	Antifolate resistance	1973-02-01	12/1775	0.166667	4.05251	2.19675	0.084368	0.490167	0.464096	7124/3569	2	depression	incident_only	2/73	12/1775
Environmental Information Processing	Signal transduction	hsa04012	ErbB signaling pathway	1973-03-01	26/1775	0.115385	2.80558	1.9203	0.0881782	0.490167	0.464096	1956/7039/25	3	depression	incident_only	3/73	26/1775
Organismal Systems	Immune system	hsa04672	Intestinal immune network for IgA production	1973-03-01	26/1775	0.115385	2.80558	1.9203	0.0881782	0.490167	0.464096	3586/7040/3569	3	depression	incident_only	3/73	26/1775
Human Diseases	Endocrine and metabolic disease	hsa04932	Non-alcoholic fatty liver disease	1973-04-01	42/1775	0.0952381	2.31572	1.78668	0.0908088	0.490367	0.464286	7124/7040/1329/3569	4	depression	incident_only	4/73	42/1775
Human Diseases	Infectious disease: parasitic	hsa05146	Amoebiasis	1973-04-01	45/1775	0.0888889	2.16134	1.63381	0.110389	0.563915	0.533921	7124/3586/7040/3569	4	depression	incident_only	4/73	45/1775
Human Diseases	Immune disease	hsa05310	Asthma	1973-02-01	14/1775	0.142857	3.47358	1.92384	0.110396	0.563915	0.533921	7124/3586	2	depression	incident_only	2/73	14/1775
Human Diseases	Endocrine and metabolic disease	hsa04933	AGE-RAGE signaling pathway in diabetic complications	1973-04-01	46/1775	0.0869565	2.11435	1.58549	0.117309	0.583456	0.552422	7124/7040/7422/3569	4	depression	incident_only	4/73	46/1775
Metabolism	Lipid metabolism	hsa00564	Glycerophospholipid metabolism	1973-02-01	15/1775	0.133333	3.24201	1.80545	0.124108	0.587864	0.556596	23659/5833	2	depression	incident_only	2/73	15/1775
Human Diseases	Cancer: overview	hsa05208	Chemical carcinogenesis - reactive oxygen species	1973-04-01	47/1775	0.0851064	2.06937	1.53838	0.124416	0.587864	0.556596	1956/7422/25/1329	4	depression	incident_only	4/73	47/1775
Metabolism	Global and overview maps	hsa01232	Nucleotide metabolism	1973-03-01	31/1775	0.0967742	2.35307	1.57357	0.13207	0.594313	0.562703	1890/1635/1854	3	depression	incident_only	3/73	31/1775
Human Diseases	Cancer: specific types	hsa05210	Colorectal cancer	1973-03-01	31/1775	0.0967742	2.35307	1.57357	0.13207	0.594313	0.562703	1956/7039/7040	3	depression	incident_only	3/73	31/1775
Environmental Information Processing	Signal transduction	hsa04370	VEGF signaling pathway	1973-02-01	16/1775	0.125	3.03938	1.69662	0.138206	0.594871	0.563231	7422/9261	2	depression	incident_only	2/73	16/1775
Human Diseases	Cancer: overview	hsa05206	MicroRNAs in cancer	1973-04-01	49/1775	0.0816327	1.9849	1.44754	0.139168	0.594871	0.563231	1956/10253/7422/25	4	depression	incident_only	4/73	49/1775
Human Diseases	Infectious disease: parasitic	hsa05140	Leishmaniasis	1973-03-01	32/1775	0.09375	2.27954	1.5123	0.141636	0.594871	0.563231	7124/3586/7040	3	depression	incident_only	3/73	32/1775
Environmental Information Processing	Signaling molecules and interaction	hsa04060	Cytokine-cytokine receptor interaction	1973-11-01	190/1775	0.0578947	1.40771	1.23134	0.149536	0.614399	0.58172	29949/7124/6348/6354/1435/3586/8809/7040/282618/60401/3569	11	depression	incident_only	11/73	190/1775
Human Diseases	Neurodegenerative disease	hsa05022	Pathways of neurodegeneration - multiple diseases	1973-06-01	89/1775	0.0674157	1.63922	1.28107	0.155171	0.618741	0.585831	7124/1435/7483/1329/27429/3569	6	depression	incident_only	6/73	89/1775
Human Diseases	Neurodegenerative disease	hsa05010	Alzheimer disease	1973-05-01	70/1775	0.0714286	1.73679	1.30224	0.157141	0.618741	0.585831	7124/1435/7483/1329/3569	5	depression	incident_only	5/73	70/1775
Environmental Information Processing	Signaling molecules and interaction	hsa04518	Integrin signaling	1973-05-01	71/1775	0.0704225	1.71233	1.26833	0.163904	0.620185	0.587199	1956/5228/7040/7422/3685	5	depression	incident_only	5/73	71/1775
Cellular Processes	Cell growth and death	hsa04114	Oocyte meiosis	1973-02-01	18/1775	0.111111	2.70167	1.5024	0.167352	0.620185	0.587199	8379/5525	2	depression	incident_only	2/73	18/1775
Organismal Systems	Immune system	hsa04623	Cytosolic DNA-sensing pathway	1973-02-01	18/1775	0.111111	2.70167	1.5024	0.167352	0.620185	0.587199	3569/5435	2	depression	incident_only	2/73	18/1775
Human Diseases	Cancer: specific types	hsa05214	Glioma	1973-02-01	19/1775	0.105263	2.55948	1.41499	0.182302	0.638056	0.604118	1956/7039	2	depression	incident_only	2/73	19/1775
Human Diseases	Cancer: overview	hsa05230	Central carbon metabolism in cancer	1973-02-01	19/1775	0.105263	2.55948	1.41499	0.182302	0.638056	0.604118	1956/57103	2	depression	incident_only	2/73	19/1775
Human Diseases	Immune disease	hsa05330	Allograft rejection	1973-02-01	19/1775	0.105263	2.55948	1.41499	0.182302	0.638056	0.604118	7124/3586	2	depression	incident_only	2/73	19/1775
Environmental Information Processing	Signal transduction	hsa04668	TNF signaling pathway	1973-04-01	55/1775	0.0727273	1.76837	1.19852	0.187265	0.642443	0.608273	7124/1435/8809/3569	4	depression	incident_only	4/73	55/1775
Organismal Systems	Development and regeneration	hsa04380	Osteoclast differentiation	1973-04-01	56/1775	0.0714286	1.73679	1.16	0.19577	0.642443	0.608273	7124/1435/11006/7040	4	depression	incident_only	4/73	56/1775
Environmental Information Processing	Signal transduction	hsa04015	Rap1 signaling pathway	1973-05-01	76/1775	0.0657895	1.59968	1.10633	0.199407	0.642443	0.608273	1956/1435/5228/7422/285	5	depression	incident_only	5/73	76/1775
Human Diseases	Infectious disease: bacterial	hsa05133	Pertussis	1973-03-01	38/1775	0.0789474	1.91961	1.18646	0.203298	0.642443	0.608273	7124/3586/3569	3	depression	incident_only	3/73	38/1775
Human Diseases	Infectious disease: bacterial	hsa05130	Pathogenic Escherichia coli infection	1973-04-01	57/1775	0.0701754	1.70632	1.12224	0.204395	0.642443	0.608273	7124/25/3569/9368	4	depression	incident_only	4/73	57/1775
Human Diseases	Cancer: specific types	hsa05223	Non-small cell lung cancer	1973-02-01	21/1775	0.0952381	2.31572	1.25579	0.212739	0.642443	0.608273	1956/7039	2	depression	incident_only	2/73	21/1775
Human Diseases	Immune disease	hsa05332	Graft-versus-host disease	1973-02-01	21/1775	0.0952381	2.31572	1.25579	0.212739	0.642443	0.608273	7124/3569	2	depression	incident_only	2/73	21/1775
Environmental Information Processing	Signal transduction	hsa04310	Wnt signaling pathway	1973-03-01	39/1775	0.0769231	1.87039	1.13797	0.214148	0.642443	0.608273	7483/27101/84870	3	depression	incident_only	3/73	39/1775
Organismal Systems	Immune system	hsa04660	T cell receptor signaling pathway	1973-03-01	39/1775	0.0769231	1.87039	1.13797	0.214148	0.642443	0.608273	7124/3586/5525	3	depression	incident_only	3/73	39/1775
Human Diseases	Infectious disease: viral	hsa05167	Kaposi sarcoma-associated herpesvirus infection	1973-04-01	59/1775	0.0677966	1.64848	1.04887	0.221979	0.647008	0.612595	7422/285/3569/9261	4	depression	incident_only	4/73	59/1775
Organismal Systems	Endocrine system	hsa04920	Adipocytokine signaling pathway	1973-02-01	22/1775	0.0909091	2.21046	1.18285	0.228148	0.647008	0.612595	6794/7124	2	depression	incident_only	2/73	22/1775
Human Diseases	Cancer: specific types	hsa05220	Chronic myeloid leukemia	1973-02-01	22/1775	0.0909091	2.21046	1.18285	0.228148	0.647008	0.612595	7040/25	2	depression	incident_only	2/73	22/1775
Cellular Processes	Cell growth and death	hsa04210	Apoptosis	1973-04-01	60/1775	0.0666667	1.621	1.0132	0.230923	0.647008	0.612595	7124/1676/9131/27429	4	depression	incident_only	4/73	60/1775
Organismal Systems	Immune system	hsa04620	Toll-like receptor signaling pathway	1973-03-01	41/1775	0.0731707	1.77915	1.04508	0.236209	0.647008	0.612595	7124/6348/3569	3	depression	incident_only	3/73	41/1775
Human Diseases	Cardiovascular disease	hsa05415	Diabetic cardiomyopathy	1973-03-01	41/1775	0.0731707	1.77915	1.04508	0.236209	0.647008	0.612595	2997/7040/1329	3	depression	incident_only	3/73	41/1775
Human Diseases	Infectious disease: bacterial	hsa05152	Tuberculosis	1973-04-01	63/1775	0.0634921	1.54381	0.90997	0.258279	0.671013	0.635323	7124/3586/7040/3569	4	depression	incident_only	4/73	63/1775
Cellular Processes	Cell growth and death	hsa04218	Cellular senescence	1973-03-01	43/1775	0.0697674	1.6964	0.957145	0.258664	0.671013	0.635323	7040/3569/9261	3	depression	incident_only	3/73	43/1775
Human Diseases	Infectious disease: bacterial	hsa05134	Legionellosis	1973-02-01	24/1775	0.0833333	2.02626	1.04804	0.259174	0.671013	0.635323	7124/3569	2	depression	incident_only	2/73	24/1775
Human Diseases	Immune disease	hsa05322	Systemic lupus erythematosus	1973-02-01	24/1775	0.0833333	2.02626	1.04804	0.259174	0.671013	0.635323	7124/3586	2	depression	incident_only	2/73	24/1775
Organismal Systems	Endocrine system	hsa04926	Relaxin signaling pathway	1973-03-01	44/1775	0.0681818	1.65785	0.914872	0.270005	0.679926	0.643762	1956/7040/7422	3	depression	incident_only	3/73	44/1775
Human Diseases	Infectious disease: parasitic	hsa05145	Toxoplasmosis	1973-03-01	44/1775	0.0681818	1.65785	0.914872	0.270005	0.679926	0.643762	7124/3586/7040	3	depression	incident_only	3/73	44/1775
Organismal Systems	Endocrine system	hsa03320	PPAR signaling pathway	1973-02-01	25/1775	0.08	1.94521	0.985452	0.27473	0.679926	0.643762	1622/2171	2	depression	incident_only	2/73	25/1775
Human Diseases	Neurodegenerative disease	hsa05016	Huntington disease	1973-03-01	45/1775	0.0666667	1.621	0.873648	0.281406	0.679926	0.643762	1211/1329/5435	3	depression	incident_only	3/73	45/1775
Human Diseases	Cancer: specific types	hsa05226	Gastric cancer	1973-03-01	45/1775	0.0666667	1.621	0.873648	0.281406	0.679926	0.643762	1956/7040/7483	3	depression	incident_only	3/73	45/1775
Human Diseases	Neurodegenerative disease	hsa05020	Prion disease	1973-03-01	46/1775	0.0652174	1.58577	0.833419	0.292855	0.679926	0.643762	7124/1329/3569	3	depression	incident_only	3/73	46/1775
Human Diseases	Infectious disease: bacterial	hsa05135	Yersinia infection	1973-03-01	46/1775	0.0652174	1.58577	0.833419	0.292855	0.679926	0.643762	7124/3586/3569	3	depression	incident_only	3/73	46/1775
Environmental Information Processing	Signal transduction	hsa04630	JAK-STAT signaling pathway	1973-05-01	88/1775	0.0568182	1.38154	0.760116	0.293487	0.679926	0.643762	1956/29949/3586/282618/3569	5	depression	incident_only	5/73	88/1775
Cellular Processes	Transport and catabolism	hsa04142	Lysosome biogenesis	1973-04-01	67/1775	0.0597015	1.45165	0.780279	0.295711	0.679926	0.643762	1211/2990/1200/23659	4	depression	incident_only	4/73	67/1775
Environmental Information Processing	Signal transduction	hsa04071	Sphingolipid signaling pathway	1973-02-01	27/1775	0.0740741	1.80112	0.868491	0.305787	0.679926	0.643762	7124/5525	2	depression	incident_only	2/73	27/1775
Environmental Information Processing	Signal transduction	hsa04350	TGF-beta signaling pathway	1973-02-01	27/1775	0.0740741	1.80112	0.868491	0.305787	0.679926	0.643762	7124/7040	2	depression	incident_only	2/73	27/1775
Human Diseases	Endocrine and metabolic disease	hsa04934	Cushing syndrome	1973-02-01	27/1775	0.0740741	1.80112	0.868491	0.305787	0.679926	0.643762	1956/7483	2	depression	incident_only	2/73	27/1775
Human Diseases	Infectious disease: viral	hsa05166	Human T-cell leukemia virus 1 infection	1973-04-01	69/1775	0.057971	1.40957	0.71849	0.314714	0.689938	0.653241	7124/7040/8379/3569	4	depression	incident_only	4/73	69/1775
Human Diseases	Cancer: overview	hsa05200	Pathways in cancer	1973-09-01	180/1775	0.05	1.21575	0.632226	0.31799	0.689938	0.653241	1956/5228/7039/7040/7422/7483/25/3569/3685	9	depression	incident_only	9/73	180/1775
Organismal Systems	Endocrine system	hsa04928	Parathyroid hormone synthesis, secretion and action	1973-02-01	28/1775	0.0714286	1.73679	0.813645	0.321241	0.689938	0.653241	1956/9368	2	depression	incident_only	2/73	28/1775
Organismal Systems	Environmental adaptation	hsa04714	Thermogenesis	1973-02-01	29/1775	0.0689655	1.6769	0.760958	0.336616	0.694745	0.657792	4879/1329	2	depression	incident_only	2/73	29/1775
Metabolism	Amino acid metabolism	hsa00380	Tryptophan metabolism	1973-01-01	10/1775	0.1	2.43151	0.939895	0.343646	0.694745	0.657792	883	1	depression	incident_only	1/73	10/1775
Metabolism	Carbohydrate metabolism	hsa00500	Starch and sucrose metabolism	1973-01-01	10/1775	0.1	2.43151	0.939895	0.343646	0.694745	0.657792	2997	1	depression	incident_only	1/73	10/1775
Metabolism	Metabolism of cofactors and vitamins	hsa00860	Porphyrin metabolism	1973-01-01	10/1775	0.1	2.43151	0.939895	0.343646	0.694745	0.657792	2990	1	depression	incident_only	1/73	10/1775
Metabolism	Global and overview maps	hsa01212	Fatty acid metabolism	1973-01-01	10/1775	0.1	2.43151	0.939895	0.343646	0.694745	0.657792	51102	1	depression	incident_only	1/73	10/1775
Organismal Systems	Immune system	hsa04657	IL-17 signaling pathway	1973-03-01	51/1775	0.0588235	1.4303	0.645572	0.350416	0.694745	0.657792	7124/6354/3569	3	depression	incident_only	3/73	51/1775
Genetic Information Processing	Information processing in viruses	hsa03250	Viral life cycle - HIV-1	1973-01-01	11/1775	0.0909091	2.21046	0.833789	0.370793	0.694745	0.657792	11168	1	depression	incident_only	1/73	11/1775
Human Diseases	Cancer: specific types	hsa05217	Basal cell carcinoma	1973-01-01	11/1775	0.0909091	2.21046	0.833789	0.370793	0.694745	0.657792	7483	1	depression	incident_only	1/73	11/1775
Human Diseases	Cardiovascular disease	hsa05418	Fluid shear stress and atherosclerosis	1973-03-01	53/1775	0.0566038	1.37632	0.575894	0.373394	0.694745	0.657792	7124/7422/3685	3	depression	incident_only	3/73	53/1775
Cellular Processes	Cellular community - eukaryotes	hsa04510	Focal adhesion	1973-04-01	76/1775	0.0526316	1.27974	0.516088	0.38185	0.694745	0.657792	1956/5228/7422/3685	4	depression	incident_only	4/73	76/1775
Metabolism	Energy metabolism	hsa00910	Nitrogen metabolism	1973-01-01	12/1775	0.0833333	2.02626	0.738548	0.396831	0.694745	0.657792	765	1	depression	incident_only	1/73	12/1775
Organismal Systems	Digestive system	hsa04977	Vitamin digestion and absorption	1973-01-01	12/1775	0.0833333	2.02626	0.738548	0.396831	0.694745	0.657792	81693	1	depression	incident_only	1/73	12/1775
Metabolism	Global and overview maps	hsa01240	Biosynthesis of cofactors	1973-02-01	33/1775	0.0606061	1.47364	0.568644	0.39696	0.694745	0.657792	2990/4351	2	depression	incident_only	2/73	33/1775
Environmental Information Processing	Signaling molecules and interaction	hsa04081	Hormone signaling	1973-03-01	56/1775	0.0535714	1.30259	0.476402	0.407581	0.694745	0.657792	4879/6794/3685	3	depression	incident_only	3/73	56/1775
Human Diseases	Infectious disease: viral	hsa05161	Hepatitis B	1973-03-01	56/1775	0.0535714	1.30259	0.476402	0.407581	0.694745	0.657792	7124/7040/3569	3	depression	incident_only	3/73	56/1775
Environmental Information Processing	Signal transduction	hsa04390	Hippo signaling pathway	1973-02-01	34/1775	0.0588235	1.4303	0.524527	0.411681	0.694745	0.657792	7040/7483	2	depression	incident_only	2/73	34/1775
Cellular Processes	Cellular community - eukaryotes	hsa04530	Tight junction	1973-02-01	34/1775	0.0588235	1.4303	0.524527	0.411681	0.694745	0.657792	6794/9368	2	depression	incident_only	2/73	34/1775
Metabolism	Energy metabolism	hsa00190	Oxidative phosphorylation	1973-01-01	13/1775	0.0769231	1.87039	0.65214	0.421807	0.694745	0.657792	1329	1	depression	incident_only	1/73	13/1775
Metabolism	Carbohydrate metabolism	hsa00520	Amino sugar and nucleotide sugar metabolism	1973-01-01	13/1775	0.0769231	1.87039	0.65214	0.421807	0.694745	0.657792	4351	1	depression	incident_only	1/73	13/1775
Organismal Systems	Nervous system	hsa04722	Neurotrophin signaling pathway	1973-02-01	35/1775	0.0571429	1.38943	0.481781	0.426228	0.694745	0.657792	25/9261	2	depression	incident_only	2/73	35/1775
Human Diseases	Infectious disease: bacterial	hsa05150	Staphylococcus aureus infection	1973-02-01	35/1775	0.0571429	1.38943	0.481781	0.426228	0.694745	0.657792	3586/3880	2	depression	incident_only	2/73	35/1775
Human Diseases	Cancer: overview	hsa05235	PD-L1 expression and PD-1 checkpoint pathway in cancer	1973-02-01	35/1775	0.0571429	1.38943	0.481781	0.426228	0.694745	0.657792	1956/29126	2	depression	incident_only	2/73	35/1775
Metabolism	Global and overview maps	hsa01100	Metabolic pathways	14/73	318/1775	0.0440252	1.07047	0.287194	0.435831	0.694745	0.657792	2990/2997/883/1890/51102/5019/4598/1635/765/57103/1329/4351/1854/5833	14	depression	incident_only	14/73	318/1775
Genetic Information Processing	Folding, sorting and degradation	hsa04141	Protein processing in endoplasmic reticulum	1973-02-01	36/1775	0.0555556	1.35084	0.440317	0.440593	0.694745	0.657792	10961/81567	2	depression	incident_only	2/73	36/1775
Organismal Systems	Development and regeneration	hsa04382	Cornified envelope formation	1973-02-01	36/1775	0.0555556	1.35084	0.440317	0.440593	0.694745	0.657792	3880/5525	2	depression	incident_only	2/73	36/1775
Cellular Processes	Cellular community - eukaryotes	hsa04520	Adherens junction	1973-02-01	36/1775	0.0555556	1.35084	0.440317	0.440593	0.694745	0.657792	1956/7525	2	depression	incident_only	2/73	36/1775
Human Diseases	Neurodegenerative disease	hsa05012	Parkinson disease	1973-02-01	36/1775	0.0555556	1.35084	0.440317	0.440593	0.694745	0.657792	1329/27429	2	depression	incident_only	2/73	36/1775
Human Diseases	Infectious disease: viral	hsa05160	Hepatitis C	1973-02-01	36/1775	0.0555556	1.35084	0.440317	0.440593	0.694745	0.657792	1956/7124	2	depression	incident_only	2/73	36/1775
Metabolism	Amino acid metabolism	hsa00270	Cysteine and methionine metabolism	1973-01-01	14/1775	0.0714286	1.73679	0.573043	0.445761	0.694745	0.657792	883	1	depression	incident_only	1/73	14/1775
Metabolism	Amino acid metabolism	hsa00280	Valine, leucine and isoleucine degradation	1973-01-01	14/1775	0.0714286	1.73679	0.573043	0.445761	0.694745	0.657792	5019	1	depression	incident_only	1/73	14/1775
Genetic Information Processing	Information processing in viruses	hsa03272	Virion - Hepatitis viruses	1973-01-01	14/1775	0.0714286	1.73679	0.573043	0.445761	0.694745	0.657792	1956	1	depression	incident_only	1/73	14/1775
Organismal Systems	Nervous system	hsa04721	Synaptic vesicle cycle	1973-01-01	14/1775	0.0714286	1.73679	0.573043	0.445761	0.694745	0.657792	1211	1	depression	incident_only	1/73	14/1775
Organismal Systems	Endocrine system	hsa04914	Progesterone-mediated oocyte maturation	1973-01-01	14/1775	0.0714286	1.73679	0.573043	0.445761	0.694745	0.657792	8379	1	depression	incident_only	1/73	14/1775
Environmental Information Processing	Signaling molecules and interaction	hsa04514	Cell adhesion molecule (CAM) interaction	1973-04-01	83/1775	0.0481928	1.17181	0.33193	0.44846	0.694745	0.657792	64115/80381/29126/3685	4	depression	incident_only	4/73	83/1775
Organismal Systems	Immune system	hsa04640	Hematopoietic cell lineage	1973-03-01	60/1775	0.05	1.21575	0.352014	0.452309	0.695012	0.658045	7124/1435/3569	3	depression	incident_only	3/73	60/1775
Human Diseases	Infectious disease: viral	hsa05171	Coronavirus disease - COVID-19	1973-03-01	61/1775	0.0491803	1.19582	0.322242	0.463293	0.703105	0.665708	1956/7124/3569	3	depression	incident_only	3/73	61/1775
Cellular Processes	Cell growth and death	hsa04217	Necroptosis	1973-02-01	38/1775	0.0526316	1.27974	0.360916	0.468735	0.703105	0.665708	7124/9131	2	depression	incident_only	2/73	38/1775
Organismal Systems	Circulatory system	hsa04260	Cardiac muscle contraction	1973-01-01	15/1775	0.0666667	1.621	0.500084	0.468737	0.703105	0.665708	1329	1	depression	incident_only	1/73	15/1775
Environmental Information Processing	Signal transduction	hsa04020	Calcium signaling pathway	1973-03-01	62/1775	0.0483871	1.17654	0.29296	0.474185	0.705677	0.668143	1956/7039/7422	3	depression	incident_only	3/73	62/1775
Organismal Systems	Endocrine system	hsa04916	Melanogenesis	1973-01-01	16/1775	0.0625	1.51969	0.432346	0.490772	0.720262	0.681952	7483	1	depression	incident_only	1/73	16/1775
Human Diseases	Infectious disease: bacterial	hsa05132	Salmonella infection	1973-03-01	64/1775	0.046875	1.13977	0.235795	0.495674	0.720262	0.681952	51429/7124/3569	3	depression	incident_only	3/73	64/1775
Human Diseases	Cancer: overview	hsa05203	Viral carcinogenesis	1973-02-01	40/1775	0.05	1.21575	0.285757	0.496043	0.720262	0.681952	8379/9261	2	depression	incident_only	2/73	40/1775
Human Diseases	Cancer: specific types	hsa05215	Prostate cancer	1973-02-01	41/1775	0.0487805	1.1861	0.249617	0.509367	0.720262	0.681952	1956/7039	2	depression	incident_only	2/73	41/1775
Genetic Information Processing	Transcription	hsa03040	Spliceosome	1973-01-01	17/1775	0.0588235	1.4303	0.369099	0.511905	0.720262	0.681952	27238	1	depression	incident_only	1/73	17/1775
Organismal Systems	Excretory system	hsa04961	Endocrine and other factor-regulated calcium reabsorption	1973-01-01	17/1775	0.0588235	1.4303	0.369099	0.511905	0.720262	0.681952	1211	1	depression	incident_only	1/73	17/1775
Cellular Processes	Transport and catabolism	hsa04146	Peroxisome	1973-01-01	18/1775	0.0555556	1.35084	0.309752	0.532173	0.720262	0.681952	4598	1	depression	incident_only	1/73	18/1775
Cellular Processes	Cell growth and death	hsa04215	Apoptosis - multiple species	1973-01-01	18/1775	0.0555556	1.35084	0.309752	0.532173	0.720262	0.681952	27429	1	depression	incident_only	1/73	18/1775
Cellular Processes	Cellular community - eukaryotes	hsa04540	Gap junction	1973-01-01	18/1775	0.0555556	1.35084	0.309752	0.532173	0.720262	0.681952	1956	1	depression	incident_only	1/73	18/1775
Organismal Systems	Endocrine system	hsa04922	Glucagon signaling pathway	1973-01-01	18/1775	0.0555556	1.35084	0.309752	0.532173	0.720262	0.681952	2997	1	depression	incident_only	1/73	18/1775
Human Diseases	Cancer: specific types	hsa05213	Endometrial cancer	1973-01-01	18/1775	0.0555556	1.35084	0.309752	0.532173	0.720262	0.681952	1956	1	depression	incident_only	1/73	18/1775
Human Diseases	Cancer: overview	hsa05207	Chemical carcinogenesis - receptor activation	1973-02-01	43/1775	0.0465116	1.13093	0.179957	0.535334	0.720262	0.681952	1956/7422	2	depression	incident_only	2/73	43/1775
Human Diseases	Cancer: specific types	hsa05224	Breast cancer	1973-02-01	43/1775	0.0465116	1.13093	0.179957	0.535334	0.720262	0.681952	1956/7483	2	depression	incident_only	2/73	43/1775
Environmental Information Processing	Signaling molecules and interaction	hsa04519	Cadherin signaling	1973-03-01	68/1775	0.0441176	1.07272	0.126611	0.537338	0.720262	0.681952	1956/3880/7483	3	depression	incident_only	3/73	68/1775
Organismal Systems	Endocrine system	hsa04912	GnRH signaling pathway	1973-01-01	19/1775	0.0526316	1.27974	0.253821	0.551611	0.729052	0.690274	1956	1	depression	incident_only	1/73	19/1775
Human Diseases	Immune disease	hsa05320	Autoimmune thyroid disease	1973-01-01	19/1775	0.0526316	1.27974	0.253821	0.551611	0.729052	0.690274	3586	1	depression	incident_only	1/73	19/1775
Organismal Systems	Immune system	hsa04622	RIG-I-like receptor signaling pathway	1973-01-01	20/1775	0.05	1.21575	0.200906	0.570251	0.738201	0.698938	7124	1	depression	incident_only	1/73	20/1775
Organismal Systems	Immune system	hsa04664	Fc epsilon RI signaling pathway	1973-01-01	20/1775	0.05	1.21575	0.200906	0.570251	0.738201	0.698938	7124	1	depression	incident_only	1/73	20/1775
Human Diseases	Infectious disease: bacterial	hsa05100	Bacterial invasion of epithelial cells	1973-01-01	20/1775	0.05	1.21575	0.200906	0.570251	0.738201	0.698938	1211	1	depression	incident_only	1/73	20/1775
Organismal Systems	Immune system	hsa04659	Th17 cell differentiation	1973-02-01	47/1775	0.0425532	1.03468	0.0498955	0.584446	0.746013	0.706333	7040/3569	2	depression	incident_only	2/73	47/1775
Organismal Systems	Nervous system	hsa04728	Dopaminergic synapse	1973-01-01	21/1775	0.047619	1.15786	0.15067	0.588126	0.746013	0.706333	5525	1	depression	incident_only	1/73	21/1775
Human Diseases	Cardiovascular disease	hsa05412	Arrhythmogenic right ventricular cardiomyopathy	1973-01-01	21/1775	0.047619	1.15786	0.15067	0.588126	0.746013	0.706333	3685	1	depression	incident_only	1/73	21/1775
Human Diseases	Endocrine and metabolic disease	hsa04936	Alcoholic liver disease	1973-02-01	48/1775	0.0416667	1.01313	0.0190909	0.596125	0.751117	0.711166	7124/3569	2	depression	incident_only	2/73	48/1775
Human Diseases	Endocrine and metabolic disease	hsa04940	Type I diabetes mellitus	1973-01-01	22/1775	0.0454545	1.10523	0.10283	0.605268	0.757587	0.717292	7124	1	depression	incident_only	1/73	22/1775
Organismal Systems	Endocrine system	hsa04919	Thyroid hormone signaling pathway	1973-01-01	23/1775	0.0434783	1.05718	0.0571447	0.621706	0.773042	0.731925	3685	1	depression	incident_only	1/73	23/1775
Organismal Systems	Aging	hsa04211	Longevity regulating pathway	1973-01-01	24/1775	0.0416667	1.01313	0.0134065	0.637468	0.782347	0.740736	6794	1	depression	incident_only	1/73	24/1775
Human Diseases	Infectious disease: bacterial	hsa05120	Epithelial cell signaling in Helicobacter pylori infection	1973-01-01	24/1775	0.0416667	1.01313	0.0134065	0.637468	0.782347	0.740736	1956	1	depression	incident_only	1/73	24/1775
Environmental Information Processing	Signal transduction	hsa04064	NF-kappa B signaling pathway	1973-02-01	53/1775	0.0377358	0.91755	-0.126175	0.650891	0.785593	0.743808	7124/60401	2	depression	incident_only	2/73	53/1775
Human Diseases	Cancer: overview	hsa05231	Choline metabolism in cancer	1973-01-01	25/1775	0.04	0.972603	-0.0285638	0.652582	0.785593	0.743808	1956	1	depression	incident_only	1/73	25/1775
Human Diseases	Cardiovascular disease	hsa05416	Viral myocarditis	1973-01-01	25/1775	0.04	0.972603	-0.0285638	0.652582	0.785593	0.743808	25	1	depression	incident_only	1/73	25/1775
Human Diseases	Infectious disease: viral	hsa05164	Influenza A	1973-02-01	54/1775	0.037037	0.900558	-0.153651	0.661124	0.787982	0.74607	7124/3569	2	depression	incident_only	2/73	54/1775
Organismal Systems	Circulatory system	hsa04261	Adrenergic signaling in cardiomyocytes	1973-01-01	26/1775	0.0384615	0.935195	-0.0689222	0.667075	0.787982	0.74607	5525	1	depression	incident_only	1/73	26/1775
Organismal Systems	Endocrine system	hsa04910	Insulin signaling pathway	1973-01-01	26/1775	0.0384615	0.935195	-0.0689222	0.667075	0.787982	0.74607	2997	1	depression	incident_only	1/73	26/1775
Human Diseases	Drug resistance: antineoplastic	hsa01522	Endocrine resistance	1973-01-01	27/1775	0.037037	0.900558	-0.107805	0.68097	0.791882	0.749763	1956	1	depression	incident_only	1/73	27/1775
Organismal Systems	Immune system	hsa04621	NOD-like receptor signaling pathway	1973-02-01	57/1775	0.0350877	0.85316	-0.233307	0.690408	0.791882	0.749763	7124/3569	2	depression	incident_only	2/73	57/1775
Cellular Processes	Cellular community - eukaryotes	hsa04550	Signaling pathways regulating pluripotency of stem cells	1973-01-01	28/1775	0.0357143	0.868395	-0.145332	0.694294	0.791882	0.749763	7483	1	depression	incident_only	1/73	28/1775
Organismal Systems	Immune system	hsa04612	Antigen processing and presentation	1973-01-01	28/1775	0.0357143	0.868395	-0.145332	0.694294	0.791882	0.749763	7124	1	depression	incident_only	1/73	28/1775
Human Diseases	Cardiovascular disease	hsa05417	Lipid and atherosclerosis	1973-03-01	86/1775	0.0348837	0.8482	-0.298789	0.698661	0.791882	0.749763	7124/6348/3569	3	depression	incident_only	3/73	86/1775
Human Diseases	Neurodegenerative disease	hsa05014	Amyotrophic lateral sclerosis	1973-02-01	58/1775	0.0344828	0.838451	-0.258996	0.699705	0.791882	0.749763	7124/1329	2	depression	incident_only	2/73	58/1775
Human Diseases	Infectious disease: bacterial	hsa05131	Shigellosis	1973-02-01	58/1775	0.0344828	0.838451	-0.258996	0.699705	0.791882	0.749763	1956/7124	2	depression	incident_only	2/73	58/1775
Organismal Systems	Endocrine system	hsa04921	Oxytocin signaling pathway	1973-01-01	29/1775	0.0344828	0.838451	-0.18161	0.707068	0.792653	0.750493	1956	1	depression	incident_only	1/73	29/1775
Human Diseases	Infectious disease: viral	hsa05169	Epstein-Barr virus infection	1973-02-01	59/1775	0.0338983	0.82424	-0.28428	0.708774	0.792653	0.750493	7124/3569	2	depression	incident_only	2/73	59/1775
Cellular Processes	Transport and catabolism	hsa04144	Endocytosis	1973-02-01	60/1775	0.0333333	0.810502	-0.309176	0.717618	0.795033	0.752746	1211/1956	2	depression	incident_only	2/73	60/1775
Organismal Systems	Circulatory system	hsa04270	Vascular smooth muscle contraction	1973-01-01	30/1775	0.0333333	0.810502	-0.216733	0.719315	0.795033	0.752746	4879	1	depression	incident_only	1/73	30/1775
Environmental Information Processing	Signal transduction	hsa04022	cGMP-PKG signaling pathway	1973-01-01	31/1775	0.0322581	0.784357	-0.250785	0.731057	0.797694	0.755266	4879	1	depression	incident_only	1/73	31/1775
Human Diseases	Infectious disease: viral	hsa05168	Herpes simplex virus 1 infection	1973-02-01	62/1775	0.0322581	0.784357	-0.357858	0.734641	0.797694	0.755266	7124/3569	2	depression	incident_only	2/73	62/1775
Human Diseases	Cancer: specific types	hsa05218	Melanoma	1973-01-01	32/1775	0.03125	0.759846	-0.283841	0.742315	0.797694	0.755266	1956	1	depression	incident_only	1/73	32/1775
Human Diseases	Cancer: specific types	hsa05222	Small cell lung cancer	1973-01-01	32/1775	0.03125	0.759846	-0.283841	0.742315	0.797694	0.755266	3685	1	depression	incident_only	1/73	32/1775
Organismal Systems	Immune system	hsa04062	Chemokine signaling pathway	1973-02-01	63/1775	0.031746	0.771907	-0.381671	0.742826	0.797694	0.755266	6348/6354	2	depression	incident_only	2/73	63/1775
Environmental Information Processing	Signal transduction	hsa04072	Phospholipase D signaling pathway	1973-01-01	33/1775	0.030303	0.73682	-0.315969	0.753107	0.804165	0.761393	1956	1	depression	incident_only	1/73	33/1775
Organismal Systems	Immune system	hsa04662	B cell receptor signaling pathway	1973-01-01	36/1775	0.0277778	0.675419	-0.407365	0.78288	0.83126	0.787046	11006	1	depression	incident_only	1/73	36/1775
Cellular Processes	Transport and catabolism	hsa04140	Autophagy - animal	1973-01-01	41/1775	0.0243902	0.59305	-0.545841	0.824827	0.870906	0.824584	6794	1	depression	incident_only	1/73	41/1775
Cellular Processes	Cell motility	hsa04810	Regulation of actin cytoskeleton	1973-02-01	76/1775	0.0263158	0.63987	-0.664397	0.831158	0.872716	0.826297	1956/3685	2	depression	incident_only	2/73	76/1775
Environmental Information Processing	Signaling molecules and interaction	hsa04512	ECM-receptor interaction	1973-01-01	44/1775	0.0227273	0.552615	-0.622182	0.846044	0.883438	0.83645	3685	1	depression	incident_only	1/73	44/1775
Organismal Systems	Development and regeneration	hsa04360	Axon guidance	1973-01-01	46/1775	0.0217391	0.528588	-0.670718	0.858759	0.891788	0.844355	25	1	depression	incident_only	1/73	46/1775
Organismal Systems	Immune system	hsa04650	Natural killer cell mediated cytotoxicity	1973-01-01	47/1775	0.0212766	0.517342	-0.694345	0.864722	0.893074	0.845573	7124	1	depression	incident_only	1/73	47/1775
Human Diseases	Cancer: overview	hsa05202	Transcriptional misregulation in cancer	1973-01-01	52/1775	0.0192308	0.467597	-0.806785	0.89101	0.910073	0.861668	3569	1	depression	incident_only	1/73	52/1775
Human Diseases	Infectious disease: viral	hsa05162	Measles	1973-01-01	53/1775	0.0188679	0.458775	-0.828243	0.895628	0.910073	0.861668	3569	1	depression	incident_only	1/73	53/1775
Human Diseases	Infectious disease: viral	hsa05170	Human immunodeficiency virus 1 infection	1973-01-01	53/1775	0.0188679	0.458775	-0.828243	0.895628	0.910073	0.861668	7124	1	depression	incident_only	1/73	53/1775
Cellular Processes	Transport and catabolism	hsa04145	Phagosome	1973-01-01	57/1775	0.0175439	0.42658	-0.911081	0.912246	0.922003	0.872963	3685	1	depression	incident_only	1/73	57/1775
Cellular Processes	Cell motility	hsa04820	Cytoskeleton in muscle cells	1973-01-01	79/1775	0.0126582	0.307786	-1.30317	0.966442	0.971583	0.919906	3685	1	depression	incident_only	1/73	79/1775
Environmental Information Processing	Signaling molecules and interaction	hsa04517	IgSF CAM signaling	1973-01-01	111/1775	0.00900901	0.219055	-1.7594	0.991898	0.991898	0.939141	25	1	depression	incident_only	1/73	111/1775
Environmental Information Processing	Signaling molecules and interaction	hsa04060	Cytokine-cytokine receptor interaction	14/49	190/1775	0.0736842	2.66917	4.10127	0.000366608	0.0403268	0.0403268	9518/920/3627/4283/3557/3566/8792/8764/8741/8797/8795/7132/7133/51330	14	depression	incident_prevalent	14/49	190/1775
Environmental Information Processing	Signaling molecules and interaction	hsa04061	Viral protein interaction with cytokine and cytokine receptor	2049-07-01	71/1775	0.0985915	3.57143	3.72497	0.00272151	0.149683	0.149683	3627/4283/8764/8797/8795/7132/7133	7	depression	incident_prevalent	7/49	71/1775
Genetic Information Processing	Information processing in viruses	hsa03250	Viral life cycle - HIV-1	2049-02-01	11/1775	0.181818	6.58627	3.13057	0.035033	0.816917	0.816917	920/684	2	depression	incident_prevalent	2/49	11/1775
Human Diseases	Infectious disease: viral	hsa05170	Human immunodeficiency virus 1 infection	2049-04-01	53/1775	0.0754717	2.73392	2.15877	0.0556808	0.816917	0.816917	920/684/7132/7133	4	depression	incident_prevalent	4/49	53/1775
Environmental Information Processing	Signal transduction	hsa04151	PI3K-Akt signaling pathway	2049-08-01	154/1775	0.0519481	1.88179	1.92881	0.0561125	0.816917	0.816917	1293/3566/22801/1942/1945/374/1969/26291	8	depression	incident_prevalent	8/49	154/1775
Human Diseases	Infectious disease: viral	hsa05164	Influenza A	2049-04-01	54/1775	0.0740741	2.6833	2.11603	0.0589452	0.816917	0.816917	3627/8797/8795/7132	4	depression	incident_prevalent	4/49	54/1775
Organismal Systems	Digestive system	hsa04974	Protein digestion and absorption	2049-03-01	35/1775	0.0857143	3.10496	2.11864	0.0697344	0.816917	0.816917	59272/80781/1293	3	depression	incident_prevalent	3/49	35/1775
Cellular Processes	Cell growth and death	hsa04210	Apoptosis	2049-04-01	60/1775	0.0666667	2.41497	1.87821	0.0806414	0.816917	0.816917	1522/8797/8795/7132	4	depression	incident_prevalent	4/49	60/1775
Cellular Processes	Cell growth and death	hsa04217	Necroptosis	2049-03-01	38/1775	0.0789474	2.85983	1.95218	0.0849028	0.816917	0.816917	8797/8795/7132	3	depression	incident_prevalent	3/49	38/1775
Human Diseases	Infectious disease: viral	hsa05168	Herpes simplex virus 1 infection	2049-04-01	62/1775	0.0645161	2.33706	1.80519	0.0886567	0.816917	0.816917	5819/8764/684/7132	4	depression	incident_prevalent	4/49	62/1775
Environmental Information Processing	Signal transduction	hsa04010	MAPK signaling pathway	2049-06-01	123/1775	0.0487805	1.76705	1.48534	0.118557	0.816917	0.816917	1942/1945/7132/374/1969/26291	6	depression	incident_prevalent	6/49	123/1775
Environmental Information Processing	Signaling molecules and interaction	hsa04512	ECM-receptor interaction	2049-03-01	44/1775	0.0681818	2.46985	1.66305	0.119008	0.816917	0.816917	1293/375790/22801	3	depression	incident_prevalent	3/49	44/1775
Organismal Systems	Endocrine system	hsa04920	Adipocytokine signaling pathway	2049-02-01	22/1775	0.0909091	3.29314	1.82308	0.121575	0.816917	0.816917	7132/7133	2	depression	incident_prevalent	2/49	22/1775
Organismal Systems	Development and regeneration	hsa04360	Axon guidance	2049-03-01	46/1775	0.0652174	2.36247	1.57711	0.131372	0.816917	0.816917	1942/1945/1969	3	depression	incident_prevalent	3/49	46/1775
Organismal Systems	Endocrine system	hsa04918	Thyroid hormone synthesis	2049-02-01	24/1775	0.0833333	3.01871	1.67722	0.140371	0.816917	0.816917	433/432	2	depression	incident_prevalent	2/49	24/1775
Organismal Systems	Endocrine system	hsa03320	PPAR signaling pathway	2049-02-01	25/1775	0.08	2.89796	1.60988	0.149997	0.816917	0.816917	2168/30	2	depression	incident_prevalent	2/49	25/1775
Environmental Information Processing	Signal transduction	hsa04015	Rap1 signaling pathway	2049-04-01	76/1775	0.0526316	1.90655	1.36068	0.15465	0.816917	0.816917	1942/1945/1969/26291	4	depression	incident_prevalent	4/49	76/1775
Organismal Systems	Immune system	hsa04672	Intestinal immune network for IgA production	2049-02-01	26/1775	0.0769231	2.7865	1.54578	0.159754	0.816917	0.816917	8741/5284	2	depression	incident_prevalent	2/49	26/1775
Cellular Processes	Cell growth and death	hsa04115	p53 signaling pathway	2049-02-01	27/1775	0.0740741	2.6833	1.48466	0.169629	0.816917	0.816917	8797/8795	2	depression	incident_prevalent	2/49	27/1775
Environmental Information Processing	Signal transduction	hsa04014	Ras signaling pathway	2049-04-01	81/1775	0.0493827	1.78886	1.22417	0.181841	0.816917	0.816917	1942/1945/1969/26291	4	depression	incident_prevalent	4/49	81/1775
Environmental Information Processing	Signal transduction	hsa04668	TNF signaling pathway	2049-03-01	55/1775	0.0545455	1.97588	1.23842	0.191948	0.816917	0.816917	3627/7132/7133	3	depression	incident_prevalent	3/49	55/1775
Organismal Systems	Development and regeneration	hsa04380	Osteoclast differentiation	2049-03-01	56/1775	0.0535714	1.9406	1.2048	0.19909	0.816917	0.816917	8792/54209/7132	3	depression	incident_prevalent	3/49	56/1775
Human Diseases	Infectious disease: bacterial	hsa05130	Pathogenic Escherichia coli infection	2049-03-01	57/1775	0.0526316	1.90655	1.17185	0.206298	0.816917	0.816917	8797/8795/7132	3	depression	incident_prevalent	3/49	57/1775
Human Diseases	Neurodegenerative disease	hsa05014	Amyotrophic lateral sclerosis	2049-03-01	58/1775	0.0517241	1.87368	1.13956	0.213568	0.816917	0.816917	4747/7132/7133	3	depression	incident_prevalent	3/49	58/1775
Human Diseases	Infectious disease: viral	hsa05171	Coronavirus disease - COVID-19	2049-03-01	61/1775	0.0491803	1.78153	1.04631	0.235709	0.816917	0.816917	59272/3627/7132	3	depression	incident_prevalent	3/49	61/1775
Environmental Information Processing	Signal transduction	hsa04390	Hippo signaling pathway	2049-02-01	34/1775	0.0588235	2.13085	1.1215	0.240988	0.816917	0.816917	10413/374	2	depression	incident_prevalent	2/49	34/1775
Metabolism	Global and overview maps	hsa01212	Fatty acid metabolism	2049-01-01	10/1775	0.1	3.62245	1.40084	0.244715	0.816917	0.816917	30	1	depression	incident_prevalent	1/49	10/1775
Genetic Information Processing	Information processing in viruses	hsa03265	Virion - Ebolavirus, Lyssavirus and Morbillivirus	2049-01-01	10/1775	0.1	3.62245	1.40084	0.244715	0.816917	0.816917	432	1	depression	incident_prevalent	1/49	10/1775
Human Diseases	Infectious disease: bacterial	hsa05132	Salmonella infection	2049-03-01	64/1775	0.046875	1.69802	0.958052	0.258262	0.816917	0.816917	8797/8795/7132	3	depression	incident_prevalent	3/49	64/1775
Organismal Systems	Development and regeneration	hsa04382	Cornified envelope formation	2049-02-01	36/1775	0.0555556	2.01247	1.03381	0.261763	0.816917	0.816917	5652/3875	2	depression	incident_prevalent	2/49	36/1775
Human Diseases	Infectious disease: viral	hsa05160	Hepatitis C	2049-02-01	36/1775	0.0555556	2.01247	1.03381	0.261763	0.816917	0.816917	3627/7132	2	depression	incident_prevalent	2/49	36/1775
Metabolism	Lipid metabolism	hsa00071	Fatty acid degradation	2049-01-01	11/1775	0.0909091	3.29314	1.28508	0.265684	0.816917	0.816917	30	1	depression	incident_prevalent	1/49	11/1775
Organismal Systems	Endocrine system	hsa04614	Renin-angiotensin system	2049-01-01	11/1775	0.0909091	3.29314	1.28508	0.265684	0.816917	0.816917	59272	1	depression	incident_prevalent	1/49	11/1775
Organismal Systems	Digestive system	hsa04971	Gastric acid secretion	2049-01-01	11/1775	0.0909091	3.29314	1.28508	0.265684	0.816917	0.816917	2520	1	depression	incident_prevalent	1/49	11/1775
Cellular Processes	Transport and catabolism	hsa04142	Lysosome biogenesis	2049-03-01	67/1775	0.0447761	1.62199	0.874244	0.281122	0.816917	0.816917	1522/3482/950	3	depression	incident_prevalent	3/49	67/1775
Organismal Systems	Immune system	hsa04658	Th1 and Th2 cell differentiation	2049-02-01	39/1775	0.0512821	1.85767	0.912284	0.292966	0.816917	0.816917	920/3566	2	depression	incident_prevalent	2/49	39/1775
Metabolism	Lipid metabolism	hsa00600	Sphingolipid metabolism	2049-01-01	13/1775	0.0769231	2.7865	1.089	0.305924	0.816917	0.816917	339221	1	depression	incident_prevalent	1/49	13/1775
Organismal Systems	Immune system	hsa04620	Toll-like receptor signaling pathway	2049-02-01	41/1775	0.0487805	1.76705	0.837037	0.313704	0.816917	0.816917	3627/4283	2	depression	incident_prevalent	2/49	41/1775
Metabolism	Amino acid metabolism	hsa00280	Valine, leucine and isoleucine degradation	2049-01-01	14/1775	0.0714286	2.58746	1.00448	0.325225	0.816917	0.816917	30	1	depression	incident_prevalent	1/49	14/1775
Organismal Systems	Digestive system	hsa04975	Fat digestion and absorption	2049-01-01	16/1775	0.0625	2.26403	0.855538	0.362265	0.816917	0.816917	2168	1	depression	incident_prevalent	1/49	16/1775
Cellular Processes	Cell motility	hsa04820	Cytoskeleton in muscle cells	2049-03-01	79/1775	0.0379747	1.37561	0.575303	0.373735	0.816917	0.816917	1293/375790/22801	3	depression	incident_prevalent	3/49	79/1775
Cellular Processes	Transport and catabolism	hsa04148	Efferocytosis	2049-02-01	47/1775	0.0425532	1.54147	0.63373	0.375042	0.816917	0.816917	84868/26762	2	depression	incident_prevalent	2/49	47/1775
Organismal Systems	Immune system	hsa04650	Natural killer cell mediated cytotoxicity	2049-02-01	47/1775	0.0425532	1.54147	0.63373	0.375042	0.816917	0.816917	8797/8795	2	depression	incident_prevalent	2/49	47/1775
Organismal Systems	Immune system	hsa04659	Th17 cell differentiation	2049-02-01	47/1775	0.0425532	1.54147	0.63373	0.375042	0.816917	0.816917	920/3566	2	depression	incident_prevalent	2/49	47/1775
Human Diseases	Immune disease	hsa05340	Primary immunodeficiency	2049-01-01	17/1775	0.0588235	2.13085	0.789179	0.38003	0.816917	0.816917	920	1	depression	incident_prevalent	1/49	17/1775
Human Diseases	Endocrine and metabolic disease	hsa04936	Alcoholic liver disease	2049-02-01	48/1775	0.0416667	1.50935	0.602627	0.385079	0.816917	0.816917	2168/7132	2	depression	incident_prevalent	2/49	48/1775
Human Diseases	Cancer: overview	hsa05206	MicroRNAs in cancer	2049-02-01	49/1775	0.0408163	1.47855	0.572216	0.395052	0.816917	0.816917	1942/1945	2	depression	incident_prevalent	2/49	49/1775
Cellular Processes	Transport and catabolism	hsa04146	Peroxisome	2049-01-01	18/1775	0.0555556	2.01247	0.727257	0.39731	0.816917	0.816917	30	1	depression	incident_prevalent	1/49	18/1775
Cellular Processes	Cell growth and death	hsa04215	Apoptosis - multiple species	2049-01-01	18/1775	0.0555556	2.01247	0.727257	0.39731	0.816917	0.816917	7132	1	depression	incident_prevalent	1/49	18/1775
Organismal Systems	Immune system	hsa04623	Cytosolic DNA-sensing pathway	2049-01-01	18/1775	0.0555556	2.01247	0.727257	0.39731	0.816917	0.816917	3627	1	depression	incident_prevalent	1/49	18/1775
Environmental Information Processing	Signaling molecules and interaction	hsa04514	Cell adhesion molecule (CAM) interaction	2049-03-01	83/1775	0.0361446	1.30932	0.486183	0.404397	0.816917	0.816917	5819/920/1525	3	depression	incident_prevalent	3/49	83/1775
Human Diseases	Infectious disease: viral	hsa05165	Human papillomavirus infection	2049-03-01	84/1775	0.0357143	1.29373	0.464594	0.412008	0.816917	0.816917	1293/22801/7132	3	depression	incident_prevalent	3/49	84/1775
Organismal Systems	Endocrine system	hsa04917	Prolactin signaling pathway	2049-01-01	19/1775	0.0526316	1.90655	0.669209	0.414118	0.816917	0.816917	8792	1	depression	incident_prevalent	1/49	19/1775
Human Diseases	Cardiovascular disease	hsa05417	Lipid and atherosclerosis	2049-03-01	86/1775	0.0348837	1.26364	0.42219	0.427148	0.816917	0.816917	8797/8795/7132	3	depression	incident_prevalent	3/49	86/1775
Organismal Systems	Immune system	hsa04622	RIG-I-like receptor signaling pathway	2049-01-01	20/1775	0.05	1.81122	0.614571	0.430467	0.816917	0.816917	3627	1	depression	incident_prevalent	1/49	20/1775
Environmental Information Processing	Signal transduction	hsa04064	NF-kappa B signaling pathway	2049-02-01	53/1775	0.0377358	1.36696	0.456874	0.43421	0.816917	0.816917	8792/7132	2	depression	incident_prevalent	2/49	53/1775
Human Diseases	Immune disease	hsa05323	Rheumatoid arthritis	2049-02-01	53/1775	0.0377358	1.36696	0.456874	0.43421	0.816917	0.816917	8792/8741	2	depression	incident_prevalent	2/49	53/1775
Human Diseases	Cardiovascular disease	hsa05412	Arrhythmogenic right ventricular cardiomyopathy	2049-01-01	21/1775	0.047619	1.72498	0.562954	0.446368	0.816917	0.816917	22801	1	depression	incident_prevalent	1/49	21/1775
Human Diseases	Neurodegenerative disease	hsa05022	Pathways of neurodegeneration - multiple diseases	2049-03-01	89/1775	0.0337079	1.22105	0.360422	0.449623	0.816917	0.816917	4747/7132/7133	3	depression	incident_prevalent	3/49	89/1775
Organismal Systems	Digestive system	hsa04970	Salivary secretion	2049-01-01	23/1775	0.0434783	1.57498	0.467522	0.476877	0.816917	0.816917	1471	1	depression	incident_prevalent	1/49	23/1775
Organismal Systems	Immune system	hsa04610	Complement and coagulation cascades	2049-02-01	59/1775	0.0338983	1.22795	0.299957	0.49041	0.816917	0.816917	5329/11326	2	depression	incident_prevalent	2/49	59/1775
Human Diseases	Endocrine and metabolic disease	hsa04931	Insulin resistance	2049-01-01	24/1775	0.0416667	1.50935	0.423191	0.491508	0.816917	0.816917	7132	1	depression	incident_prevalent	1/49	24/1775
Organismal Systems	Immune system	hsa04640	Hematopoietic cell lineage	2049-02-01	60/1775	0.0333333	1.20748	0.275411	0.499449	0.816917	0.816917	920/3566	2	depression	incident_prevalent	2/49	60/1775
Environmental Information Processing	Signal transduction	hsa04150	mTOR signaling pathway	2049-01-01	25/1775	0.04	1.44898	0.380831	0.505738	0.816917	0.816917	7132	1	depression	incident_prevalent	1/49	25/1775
Human Diseases	Cardiovascular disease	hsa05414	Dilated cardiomyopathy	2049-01-01	25/1775	0.04	1.44898	0.380831	0.505738	0.816917	0.816917	22801	1	depression	incident_prevalent	1/49	25/1775
Human Diseases	Cardiovascular disease	hsa05416	Viral myocarditis	2049-01-01	25/1775	0.04	1.44898	0.380831	0.505738	0.816917	0.816917	1525	1	depression	incident_prevalent	1/49	25/1775
Environmental Information Processing	Signal transduction	hsa04012	ErbB signaling pathway	2049-01-01	26/1775	0.0384615	1.39325	0.340263	0.519577	0.816917	0.816917	374	1	depression	incident_prevalent	1/49	26/1775
Organismal Systems	Immune system	hsa04062	Chemokine signaling pathway	2049-02-01	63/1775	0.031746	1.14998	0.204182	0.525968	0.816917	0.816917	3627/4283	2	depression	incident_prevalent	2/49	63/1775
Environmental Information Processing	Signal transduction	hsa04071	Sphingolipid signaling pathway	2049-01-01	27/1775	0.037037	1.34165	0.301331	0.533037	0.816917	0.816917	7132	1	depression	incident_prevalent	1/49	27/1775
Organismal Systems	Immune system	hsa04612	Antigen processing and presentation	2049-01-01	28/1775	0.0357143	1.29373	0.263899	0.546127	0.816917	0.816917	920	1	depression	incident_prevalent	1/49	28/1775
Organismal Systems	Environmental adaptation	hsa04714	Thermogenesis	2049-01-01	29/1775	0.0344828	1.24912	0.227846	0.558857	0.816917	0.816917	26291	1	depression	incident_prevalent	1/49	29/1775
Human Diseases	Cardiovascular disease	hsa05410	Hypertrophic cardiomyopathy	2049-01-01	29/1775	0.0344828	1.24912	0.227846	0.558857	0.816917	0.816917	22801	1	depression	incident_prevalent	1/49	29/1775
Environmental Information Processing	Signaling molecules and interaction	hsa04519	Cadherin signaling	2049-02-01	68/1775	0.0294118	1.06543	0.092671	0.568099	0.816917	0.816917	10413/3875	2	depression	incident_prevalent	2/49	68/1775
Organismal Systems	Circulatory system	hsa04270	Vascular smooth muscle contraction	2049-01-01	30/1775	0.0333333	1.20748	0.193063	0.571237	0.816917	0.816917	133	1	depression	incident_prevalent	1/49	30/1775
Human Diseases	Infectious disease: viral	hsa05166	Human T-cell leukemia virus 1 infection	2049-02-01	69/1775	0.0289855	1.04999	0.0713397	0.576207	0.816917	0.816917	920/7132	2	depression	incident_prevalent	2/49	69/1775
Human Diseases	Cancer: specific types	hsa05210	Colorectal cancer	2049-01-01	31/1775	0.0322581	1.16853	0.159457	0.583277	0.816917	0.816917	374	1	depression	incident_prevalent	1/49	31/1775
Environmental Information Processing	Signaling molecules and interaction	hsa04518	Integrin signaling	2049-02-01	71/1775	0.028169	1.02041	0.0295633	0.5921	0.816917	0.816917	1293/22801	2	depression	incident_prevalent	2/49	71/1775
Human Diseases	Cancer: specific types	hsa05218	Melanoma	2049-01-01	32/1775	0.03125	1.13202	0.126942	0.594985	0.816917	0.816917	26291	1	depression	incident_prevalent	1/49	32/1775
Organismal Systems	Endocrine system	hsa04915	Estrogen signaling pathway	2049-01-01	35/1775	0.0285714	1.03499	0.0352128	0.62821	0.816917	0.816917	3875	1	depression	incident_prevalent	1/49	35/1775
Human Diseases	Infectious disease: bacterial	hsa05150	Staphylococcus aureus infection	2049-01-01	35/1775	0.0285714	1.03499	0.0352128	0.62821	0.816917	0.816917	3875	1	depression	incident_prevalent	1/49	35/1775
Human Diseases	Cancer: overview	hsa05235	PD-L1 expression and PD-1 checkpoint pathway in cancer	2049-01-01	35/1775	0.0285714	1.03499	0.0352128	0.62821	0.816917	0.816917	920	1	depression	incident_prevalent	1/49	35/1775
Cellular Processes	Cellular community - eukaryotes	hsa04510	Focal adhesion	2049-02-01	76/1775	0.0263158	0.953276	-0.07013	0.62994	0.816917	0.816917	1293/22801	2	depression	incident_prevalent	2/49	76/1775
Cellular Processes	Cell motility	hsa04810	Regulation of actin cytoskeleton	2049-02-01	76/1775	0.0263158	0.953276	-0.07013	0.62994	0.816917	0.816917	22801/26291	2	depression	incident_prevalent	2/49	76/1775
Genetic Information Processing	Folding, sorting and degradation	hsa04141	Protein processing in endoplasmic reticulum	2049-01-01	36/1775	0.0277778	1.00624	0.00636722	0.63868	0.816917	0.816917	10970	1	depression	incident_prevalent	1/49	36/1775
Cellular Processes	Cellular community - eukaryotes	hsa04520	Adherens junction	2049-01-01	36/1775	0.0277778	1.00624	0.00636722	0.63868	0.816917	0.816917	5819	1	depression	incident_prevalent	1/49	36/1775
Human Diseases	Immune disease	hsa05321	Inflammatory bowel disease	2049-01-01	36/1775	0.0277778	1.00624	0.00636722	0.63868	0.816917	0.816917	3566	1	depression	incident_prevalent	1/49	36/1775
Organismal Systems	Immune system	hsa04660	T cell receptor signaling pathway	2049-01-01	39/1775	0.025641	0.928833	-0.075699	0.668387	0.845087	0.845087	920	1	depression	incident_prevalent	1/49	39/1775
Human Diseases	Endocrine and metabolic disease	hsa04932	Non-alcoholic fatty liver disease	2049-01-01	42/1775	0.0238095	0.862488	-0.151922	0.695698	0.869622	0.869622	7132	1	depression	incident_prevalent	1/49	42/1775
Human Diseases	Cancer: specific types	hsa05224	Breast cancer	2049-01-01	43/1775	0.0232558	0.84243	-0.176193	0.704302	0.870485	0.870485	26291	1	depression	incident_prevalent	1/49	43/1775
Human Diseases	Infectious disease: parasitic	hsa05145	Toxoplasmosis	2049-01-01	44/1775	0.0227273	0.823284	-0.199944	0.712667	0.871007	0.871007	7132	1	depression	incident_prevalent	1/49	44/1775
Human Diseases	Cancer: specific types	hsa05226	Gastric cancer	2049-01-01	45/1775	0.0222222	0.804989	-0.223202	0.720801	0.871007	0.871007	26291	1	depression	incident_prevalent	1/49	45/1775
Human Diseases	Infectious disease: bacterial	hsa05135	Yersinia infection	2049-01-01	46/1775	0.0217391	0.787489	-0.24599	0.728709	0.871007	0.871007	920	1	depression	incident_prevalent	1/49	46/1775
Human Diseases	Infectious disease: parasitic	hsa05142	Chagas disease	2049-01-01	47/1775	0.0212766	0.770734	-0.268331	0.736397	0.871007	0.871007	7132	1	depression	incident_prevalent	1/49	47/1775
Organismal Systems	Immune system	hsa04657	IL-17 signaling pathway	2049-01-01	51/1775	0.0196078	0.710284	-0.353625	0.765073	0.873687	0.873687	3627	1	depression	incident_prevalent	1/49	51/1775
Human Diseases	Cardiovascular disease	hsa05418	Fluid shear stress and atherosclerosis	2049-01-01	53/1775	0.0188679	0.683481	-0.394072	0.778241	0.873687	0.873687	7132	1	depression	incident_prevalent	1/49	53/1775
Environmental Information Processing	Signaling molecules and interaction	hsa04081	Hormone signaling	2049-01-01	56/1775	0.0178571	0.646866	-0.452325	0.796648	0.873687	0.873687	2520	1	depression	incident_prevalent	1/49	56/1775
Human Diseases	Infectious disease: bacterial	hsa05131	Shigellosis	2049-01-01	58/1775	0.0172414	0.62456	-0.489693	0.808079	0.873687	0.873687	7132	1	depression	incident_prevalent	1/49	58/1775
Human Diseases	Infectious disease: viral	hsa05167	Kaposi sarcoma-associated herpesvirus infection	2049-01-01	59/1775	0.0169492	0.613974	-0.50797	0.813557	0.873687	0.873687	7132	1	depression	incident_prevalent	1/49	59/1775
Human Diseases	Infectious disease: viral	hsa05169	Epstein-Barr virus infection	2049-01-01	59/1775	0.0169492	0.613974	-0.50797	0.813557	0.873687	0.873687	3627	1	depression	incident_prevalent	1/49	59/1775
Cellular Processes	Transport and catabolism	hsa04144	Endocytosis	2049-01-01	60/1775	0.0166667	0.603741	-0.525989	0.81888	0.873687	0.873687	3482	1	depression	incident_prevalent	1/49	60/1775
Environmental Information Processing	Signaling molecules and interaction	hsa04517	IgSF CAM signaling	2049-02-01	111/1775	0.018018	0.652694	-0.636579	0.823686	0.873687	0.873687	5819/1525	2	depression	incident_prevalent	2/49	111/1775
Environmental Information Processing	Signal transduction	hsa04020	Calcium signaling pathway	2049-01-01	62/1775	0.016129	0.584266	-0.56129	0.829085	0.873687	0.873687	26291	1	depression	incident_prevalent	1/49	62/1775
Environmental Information Processing	Signaling molecules and interaction	hsa04080	Neuroactive ligand-receptor interaction	2049-01-01	62/1775	0.016129	0.584266	-0.56129	0.829085	0.873687	0.873687	133	1	depression	incident_prevalent	1/49	62/1775
Human Diseases	Infectious disease: viral	hsa05163	Human cytomegalovirus infection	2049-01-01	62/1775	0.016129	0.584266	-0.56129	0.829085	0.873687	0.873687	7132	1	depression	incident_prevalent	1/49	62/1775
Human Diseases	Infectious disease: bacterial	hsa05152	Tuberculosis	2049-01-01	63/1775	0.015873	0.574992	-0.578589	0.833974	0.873687	0.873687	7132	1	depression	incident_prevalent	1/49	63/1775
Human Diseases	Cancer: overview	hsa05205	Proteoglycans in cancer	2049-01-01	69/1775	0.0144928	0.524993	-0.677938	0.860558	0.888803	0.888803	5329	1	depression	incident_prevalent	1/49	69/1775
Human Diseases	Neurodegenerative disease	hsa05010	Alzheimer disease	2049-01-01	70/1775	0.0142857	0.517493	-0.693817	0.864563	0.888803	0.888803	7132	1	depression	incident_prevalent	1/49	70/1775
Environmental Information Processing	Signal transduction	hsa04630	JAK-STAT signaling pathway	2049-01-01	88/1775	0.0113636	0.411642	-0.95363	0.920086	0.937124	0.937124	3566	1	depression	incident_prevalent	1/49	88/1775
Human Diseases	Cancer: overview	hsa05200	Pathways in cancer	2049-02-01	180/1775	0.0111111	0.402494	-1.42447	0.967069	0.975941	0.975941	3566/26291	2	depression	incident_prevalent	2/49	180/1775
Metabolism	Global and overview maps	hsa01100	Metabolic pathways	2049-02-01	318/1775	0.00628931	0.227827	-2.56008	0.999345	0.999345	0.999345	339221/30	2	depression	incident_prevalent	2/49	318/1775
Organismal Systems	Immune system	hsa04610	Complement and coagulation cascades	13/140	59/1775	0.220339	2.79358	4.09893	0.000446516	0.0794798	0.0794798	4179/1604/966/2155/5624/7035/7056/2159/2165/3053/3684/725/2152	13	depression	prevalent_only	13/140	59/1775
Environmental Information Processing	Signaling molecules and interaction	hsa04080	Neuroactive ligand-receptor interaction	12/140	62/1775	0.193548	2.45392	3.40909	0.00249167	0.188561	0.188561	51738/3952/5645/7252/1906/2922/5697/5179/5617/5741/2641/4852	12	depression	prevalent_only	12/140	62/1775
Genetic Information Processing	Information processing in viruses	hsa03272	Virion - Hepatitis viruses	5/140	14/1775	0.357143	4.52806	3.87706	0.00317799	0.188561	0.188561	3339/3949/4072/10618/100506658	5	depression	prevalent_only	5/140	14/1775
Organismal Systems	Endocrine system	hsa04923	Regulation of lipolysis in adipocytes	4/140	12/1775	0.333333	4.22619	3.28047	0.011133	0.495419	0.495419	2167/7252/5346/4852	4	depression	prevalent_only	4/140	12/1775
Organismal Systems	Immune system	hsa04670	Leukocyte transendothelial migration	6/140	30/1775	0.2	2.53571	2.48173	0.0263877	0.939402	0.939402	4267/83692/50848/3684/58494/100506658	6	depression	prevalent_only	6/140	30/1775
Organismal Systems	Digestive system	hsa04974	Protein digestion and absorption	6/140	35/1775	0.171429	2.17347	2.05122	0.0521571	0.998314	0.998314	1277/1357/1360/5645/2006/643847	6	depression	prevalent_only	6/140	35/1775
Metabolism	Energy metabolism	hsa00910	Nitrogen metabolism	3/140	12/1775	0.25	3.16964	2.20615	0.0623399	0.998314	0.998314	762/763/771	3	depression	prevalent_only	3/140	12/1775
Environmental Information Processing	Signaling molecules and interaction	hsa04081	Hormone signaling	8/140	56/1775	0.142857	1.81122	1.80459	0.0683801	0.998314	0.998314	51738/3952/7252/5179/2980/5617/5741/2641	8	depression	prevalent_only	8/140	56/1775
Metabolism	Lipid metabolism	hsa00600	Sphingolipid metabolism	3/140	13/1775	0.230769	2.92582	2.03877	0.0765082	0.998314	0.998314	2760/5660/6609	3	depression	prevalent_only	3/140	13/1775
Human Diseases	Cancer: overview	hsa05202	Transcriptional misregulation in cancer	7/140	52/1775	0.134615	1.70673	1.5132	0.109668	0.998314	0.998314	929/1051/3002/7850/3684/6692/7048	7	depression	prevalent_only	7/140	52/1775
Cellular Processes	Transport and catabolism	hsa04142	Lysosome biogenesis	8/140	67/1775	0.119403	1.51386	1.25435	0.152352	0.998314	0.998314	1514/3373/2760/10577/5660/27074/6609/8722	8	depression	prevalent_only	8/140	67/1775
Cellular Processes	Transport and catabolism	hsa04145	Phagosome	7/140	57/1775	0.122807	1.55702	1.25048	0.156963	0.998314	0.998314	929/1514/81035/3133/4360/3684/4481	7	depression	prevalent_only	7/140	57/1775
Environmental Information Processing	Signaling molecules and interaction	hsa04060	Cytokine-cytokine receptor interaction	19/140	190/1775	0.1	1.26786	1.143	0.158091	0.998314	0.998314	6360/6362/10850/58191/3572/3952/2660/10673/284340/3459/3588/3600/7850/8600/608/94/3554/5617/7048	19	depression	prevalent_only	19/140	190/1775
Genetic Information Processing	Information processing in viruses	hsa03265	Virion - Ebolavirus, Lyssavirus and Morbillivirus	2/140	10/1775	0.2	2.53571	1.42469	0.183425	0.998314	0.998314	4179/81607	2	depression	prevalent_only	2/140	10/1775
Human Diseases	Immune disease	hsa05320	Autoimmune thyroid disease	3/140	19/1775	0.157895	2.00188	1.28443	0.184538	0.998314	0.998314	7252/3002/3133	3	depression	prevalent_only	3/140	19/1775
Organismal Systems	Immune system	hsa04640	Hematopoietic cell lineage	7/140	60/1775	0.116667	1.47917	1.10462	0.189204	0.998314	0.998314	929/1604/966/2323/7850/3554/3684	7	depression	prevalent_only	7/140	60/1775
Environmental Information Processing	Signaling molecules and interaction	hsa04514	Cell adhesion molecule (CAM) interaction	9/140	83/1775	0.108434	1.37478	1.02306	0.202073	0.998314	0.998314	999/3133/4267/83692/50848/3684/58494/5817/100506658	9	depression	prevalent_only	9/140	83/1775
Metabolism	Carbohydrate metabolism	hsa00051	Fructose and mannose metabolism	2/140	11/1775	0.181818	2.30519	1.27029	0.213178	0.998314	0.998314	2203/51171	2	depression	prevalent_only	2/140	11/1775
Organismal Systems	Digestive system	hsa04976	Bile secretion	2/140	11/1775	0.181818	2.30519	1.27029	0.213178	0.998314	0.998314	3949/123264	2	depression	prevalent_only	2/140	11/1775
Human Diseases	Infectious disease: bacterial	hsa05152	Tuberculosis	7/140	63/1775	0.111111	1.40873	0.966356	0.22392	0.998314	0.998314	929/1051/3459/3588/4360/972/3684	7	depression	prevalent_only	7/140	63/1775
Metabolism	Nucleotide metabolism	hsa00240	Pyrimidine metabolism	3/140	22/1775	0.136364	1.7289	1.00639	0.248385	0.998314	0.998314	124583/978/84618	3	depression	prevalent_only	3/140	22/1775
Organismal Systems	Endocrine system	hsa04920	Adipocytokine signaling pathway	3/140	22/1775	0.136364	1.7289	1.00639	0.248385	0.998314	0.998314	3952/181/4852	3	depression	prevalent_only	3/140	22/1775
Human Diseases	Endocrine and metabolic disease	hsa04940	Type I diabetes mellitus	3/140	22/1775	0.136364	1.7289	1.00639	0.248385	0.998314	0.998314	3002/3133/5799	3	depression	prevalent_only	3/140	22/1775
Organismal Systems	Digestive system	hsa04979	Cholesterol metabolism	3/140	23/1775	0.130435	1.65373	0.923156	0.27041	0.998314	0.998314	3949/255738/10577	3	depression	prevalent_only	3/140	23/1775
Metabolism	Lipid metabolism	hsa00590	Arachidonic acid metabolism	2/140	13/1775	0.153846	1.95055	1.0063	0.273679	0.998314	0.998314	2678/2687	2	depression	prevalent_only	2/140	13/1775
Metabolism	Metabolism of cofactors and vitamins	hsa00760	Nicotinate and nicotinamide metabolism	2/140	13/1775	0.153846	1.95055	1.0063	0.273679	0.998314	0.998314	65220/84618	2	depression	prevalent_only	2/140	13/1775
Organismal Systems	Development and regeneration	hsa04380	Osteoclast differentiation	6/140	56/1775	0.107143	1.35842	0.797312	0.276823	0.998314	0.998314	353514/3459/126014/8600/3554/7048	6	depression	prevalent_only	6/140	56/1775
Human Diseases	Infectious disease: parasitic	hsa05146	Amoebiasis	5/140	45/1775	0.111111	1.40873	0.81246	0.278828	0.998314	0.998314	929/1277/7850/3554/3684	5	depression	prevalent_only	5/140	45/1775
Human Diseases	Endocrine and metabolic disease	hsa04933	AGE-RAGE signaling pathway in diabetic complications	5/140	46/1775	0.108696	1.37811	0.76011	0.294654	0.998314	0.998314	1277/7056/1906/2152/7048	5	depression	prevalent_only	5/140	46/1775
Cellular Processes	Cellular community - eukaryotes	hsa04520	Adherens junction	4/140	36/1775	0.111111	1.40873	0.724803	0.314635	0.998314	0.998314	999/10458/81607/7048	4	depression	prevalent_only	4/140	36/1775
Organismal Systems	Immune system	hsa04672	Intestinal immune network for IgA production	3/140	26/1775	0.115385	1.46291	0.69562	0.337409	0.998314	0.998314	10673/3600/608	3	depression	prevalent_only	3/140	26/1775
Environmental Information Processing	Signal transduction	hsa04350	TGF-beta signaling pathway	3/140	27/1775	0.111111	1.40873	0.62608	0.359776	0.998314	0.998314	148738/4681/7048	3	depression	prevalent_only	3/140	27/1775
Environmental Information Processing	Signaling molecules and interaction	hsa04082	Neuroactive ligand signaling	2/140	16/1775	0.125	1.58482	0.687436	0.363713	0.998314	0.998314	181/5179	2	depression	prevalent_only	2/140	16/1775
Environmental Information Processing	Signal transduction	hsa04310	Wnt signaling pathway	4/140	39/1775	0.102564	1.30037	0.554869	0.370378	0.998314	0.998314	4316/1952/2487/11197	4	depression	prevalent_only	4/140	39/1775
Organismal Systems	Immune system	hsa04612	Antigen processing and presentation	3/140	28/1775	0.107143	1.35842	0.559248	0.38204	0.998314	0.998314	1514/3133/972	3	depression	prevalent_only	3/140	28/1775
Environmental Information Processing	Signal transduction	hsa04024	cAMP signaling pathway	5/140	52/1775	0.0961538	1.21909	0.469105	0.391746	0.998314	0.998314	51738/7252/1906/2641/4852	5	depression	prevalent_only	5/140	52/1775
Organismal Systems	Excretory system	hsa04961	Endocrine and other factor-regulated calcium reabsorption	2/140	17/1775	0.117647	1.4916	0.595807	0.392891	0.998314	0.998314	5741/793	2	depression	prevalent_only	2/140	17/1775
Organismal Systems	Environmental adaptation	hsa04714	Thermogenesis	3/140	29/1775	0.103448	1.31158	0.494907	0.404136	0.998314	0.998314	5346/2641/6390	3	depression	prevalent_only	3/140	29/1775
Human Diseases	Cancer: specific types	hsa05215	Prostate cancer	4/140	41/1775	0.097561	1.23693	0.449031	0.407471	0.998314	0.998314	7850/6692/2263/2348	4	depression	prevalent_only	4/140	41/1775
Human Diseases	Immune disease	hsa05323	Rheumatoid arthritis	5/140	53/1775	0.0943396	1.19609	0.423997	0.408005	0.998314	0.998314	1514/10673/3600/8600/5741	5	depression	prevalent_only	5/140	53/1775
Human Diseases	Cardiovascular disease	hsa05418	Fluid shear stress and atherosclerosis	5/140	53/1775	0.0943396	1.19609	0.423997	0.408005	0.998314	0.998314	1514/7056/1906/7850/3554	5	depression	prevalent_only	5/140	53/1775
Organismal Systems	Endocrine system	hsa04922	Glucagon signaling pathway	2/140	18/1775	0.111111	1.40873	0.509881	0.42146	0.998314	0.998314	2203/2641	2	depression	prevalent_only	2/140	18/1775
Metabolism	Global and overview maps	hsa01232	Nucleotide metabolism	3/140	31/1775	0.0967742	1.22696	0.372937	0.4476	0.998314	0.998314	124583/978/84618	3	depression	prevalent_only	3/140	31/1775
Organismal Systems	Endocrine system	hsa04917	Prolactin signaling pathway	2/140	19/1775	0.105263	1.33459	0.428948	0.449333	0.998314	0.998314	8600/5617	2	depression	prevalent_only	2/140	19/1775
Human Diseases	Cancer: specific types	hsa05221	Acute myeloid leukemia	2/140	19/1775	0.105263	1.33459	0.428948	0.449333	0.998314	0.998314	929/3684	2	depression	prevalent_only	2/140	19/1775
Human Diseases	Immune disease	hsa05330	Allograft rejection	2/140	19/1775	0.105263	1.33459	0.428948	0.449333	0.998314	0.998314	3002/3133	2	depression	prevalent_only	2/140	19/1775
Human Diseases	Infectious disease: viral	hsa05166	Human T-cell leukemia virus 1 infection	6/140	69/1775	0.0869565	1.10248	0.254024	0.465549	0.998314	0.998314	4316/3133/3600/7850/3554/7048	6	depression	prevalent_only	6/140	69/1775
Metabolism	Metabolism of other amino acids	hsa00480	Glutathione metabolism	2/140	20/1775	0.1	1.26786	0.352421	0.476442	0.998314	0.998314	2678/2687	2	depression	prevalent_only	2/140	20/1775
Metabolism	Xenobiotics biodegradation and metabolism	hsa00983	Drug metabolism - other enzymes	2/140	20/1775	0.1	1.26786	0.352421	0.476442	0.998314	0.998314	978/8824	2	depression	prevalent_only	2/140	20/1775
Metabolism	Global and overview maps	hsa01240	Biosynthesis of cofactors	3/140	33/1775	0.0909091	1.1526	0.258858	0.489773	0.998314	0.998314	65220/10229/27010	3	depression	prevalent_only	3/140	33/1775
Human Diseases	Immune disease	hsa05332	Graft-versus-host disease	2/140	21/1775	0.0952381	1.20748	0.279807	0.502735	0.998314	0.998314	3002/3133	2	depression	prevalent_only	2/140	21/1775
Cellular Processes	Cellular community - eukaryotes	hsa04530	Tight junction	3/140	34/1775	0.0882353	1.1187	0.204439	0.510275	0.998314	0.998314	50848/58494/100506658	3	depression	prevalent_only	3/140	34/1775
Cellular Processes	Transport and catabolism	hsa04148	Efferocytosis	4/140	47/1775	0.0851064	1.07903	0.160634	0.515212	0.998314	0.998314	1051/682/4240/8754	4	depression	prevalent_only	4/140	47/1775
Organismal Systems	Immune system	hsa04650	Natural killer cell mediated cytotoxicity	4/140	47/1775	0.0851064	1.07903	0.160634	0.515212	0.998314	0.998314	3002/3133/3459/80328	4	depression	prevalent_only	4/140	47/1775
Organismal Systems	Immune system	hsa04659	Th17 cell differentiation	4/140	47/1775	0.0851064	1.07903	0.160634	0.515212	0.998314	0.998314	3572/3459/3554/7048	4	depression	prevalent_only	4/140	47/1775
Cellular Processes	Transport and catabolism	hsa04144	Endocytosis	5/140	60/1775	0.0833333	1.05655	0.130359	0.519072	0.998314	0.998314	3949/3133/2263/2348/7048	5	depression	prevalent_only	5/140	60/1775
Human Diseases	Infectious disease: bacterial	hsa05150	Staphylococcus aureus infection	3/140	35/1775	0.0857143	1.08673	0.151612	0.530345	0.998314	0.998314	3684/1673/100289462	3	depression	prevalent_only	3/140	35/1775
Human Diseases	Infectious disease: viral	hsa05168	Herpes simplex virus 1 infection	5/140	62/1775	0.0806452	1.02247	0.0526761	0.549299	0.998314	0.998314	29990/3133/3459/972/29992	5	depression	prevalent_only	5/140	62/1775
Organismal Systems	Development and regeneration	hsa04382	Cornified envelope formation	3/140	36/1775	0.0833333	1.05655	0.100276	0.549955	0.998314	0.998314	100506658/57402/6707	3	depression	prevalent_only	3/140	36/1775
Organismal Systems	Digestive system	hsa04972	Pancreatic secretion	3/140	36/1775	0.0833333	1.05655	0.100276	0.549955	0.998314	0.998314	1357/1360/5645	3	depression	prevalent_only	3/140	36/1775
Metabolism	Global and overview maps	hsa01200	Carbon metabolism	2/140	23/1775	0.0869565	1.10248	0.144723	0.552718	0.998314	0.998314	2203/6390	2	depression	prevalent_only	2/140	23/1775
Environmental Information Processing	Signal transduction	hsa04152	AMPK signaling pathway	2/140	23/1775	0.0869565	1.10248	0.144723	0.552718	0.998314	0.998314	2203/3952	2	depression	prevalent_only	2/140	23/1775
Organismal Systems	Endocrine system	hsa04913	Ovarian steroidogenesis	1/140	10/1775	0.1	1.26786	0.248492	0.561219	0.998314	0.998314	3949	1	depression	prevalent_only	1/140	10/1775
Human Diseases	Cancer: specific types	hsa05216	Thyroid cancer	1/140	10/1775	0.1	1.26786	0.248492	0.561219	0.998314	0.998314	999	1	depression	prevalent_only	1/140	10/1775
Human Diseases	Infectious disease: bacterial	hsa05120	Epithelial cell signaling in Helicobacter pylori infection	2/140	24/1775	0.0833333	1.05655	0.0815941	0.576361	0.998314	0.998314	50848/58494	2	depression	prevalent_only	2/140	24/1775
Human Diseases	Infectious disease: bacterial	hsa05134	Legionellosis	2/140	24/1775	0.0833333	1.05655	0.0815941	0.576361	0.998314	0.998314	929/3684	2	depression	prevalent_only	2/140	24/1775
Human Diseases	Infectious disease: bacterial	hsa05133	Pertussis	3/140	38/1775	0.0789474	1.00094	0.0017133	0.58771	0.998314	0.998314	929/3684/725	3	depression	prevalent_only	3/140	38/1775
Organismal Systems	Endocrine system	hsa03320	PPAR signaling pathway	2/140	25/1775	0.08	1.01429	0.0210443	0.599088	0.998314	0.998314	2167/5346	2	depression	prevalent_only	2/140	25/1775
Human Diseases	Cardiovascular disease	hsa05416	Viral myocarditis	2/140	25/1775	0.08	1.01429	0.0210443	0.599088	0.998314	0.998314	1604/3133	2	depression	prevalent_only	2/140	25/1775
Environmental Information Processing	Signal transduction	hsa04064	NF-kappa B signaling pathway	4/140	53/1775	0.0754717	0.956873	-0.0932501	0.613231	0.998314	0.998314	929/10673/8600/3554	4	depression	prevalent_only	4/140	53/1775
Human Diseases	Drug resistance: antineoplastic	hsa01523	Antifolate resistance	1/140	12/1775	0.0833333	1.05655	0.0574991	0.628085	0.998314	0.998314	2348	1	depression	prevalent_only	1/140	12/1775
Human Diseases	Cardiovascular disease	hsa05415	Diabetic cardiomyopathy	3/140	41/1775	0.0731707	0.9277	-0.13702	0.640451	0.998314	0.998314	1277/7048/6390	3	depression	prevalent_only	3/140	41/1775
Metabolism	Carbohydrate metabolism	hsa00010	Glycolysis / Gluconeogenesis	1/140	13/1775	0.0769231	0.975275	-0.0261753	0.657619	0.998314	0.998314	2203	1	depression	prevalent_only	1/140	13/1775
Metabolism	Energy metabolism	hsa00190	Oxidative phosphorylation	1/140	13/1775	0.0769231	0.975275	-0.0261753	0.657619	0.998314	0.998314	6390	1	depression	prevalent_only	1/140	13/1775
Organismal Systems	Endocrine system	hsa04927	Cortisol synthesis and secretion	1/140	13/1775	0.0769231	0.975275	-0.0261753	0.657619	0.998314	0.998314	3949	1	depression	prevalent_only	1/140	13/1775
Cellular Processes	Cellular community - eukaryotes	hsa04550	Signaling pathways regulating pluripotency of stem cells	2/140	28/1775	0.0714286	0.905612	-0.147275	0.661764	0.998314	0.998314	3572/2263	2	depression	prevalent_only	2/140	28/1775
Organismal Systems	Endocrine system	hsa04928	Parathyroid hormone synthesis, secretion and action	2/140	28/1775	0.0714286	0.905612	-0.147275	0.661764	0.998314	0.998314	8600/5741	2	depression	prevalent_only	2/140	28/1775
Environmental Information Processing	Signaling molecules and interaction	hsa04517	IgSF CAM signaling	8/140	111/1775	0.0720721	0.913771	-0.274486	0.662519	0.998314	0.998314	999/50848/3684/58494/5817/10458/79827/81607	8	depression	prevalent_only	8/140	111/1775
Environmental Information Processing	Signaling molecules and interaction	hsa04061	Viral protein interaction with cytokine and cytokine receptor	5/140	71/1775	0.0704225	0.892857	-0.26955	0.672714	0.998314	0.998314	6360/6362/10850/3572/3588	5	depression	prevalent_only	5/140	71/1775
Organismal Systems	Nervous system	hsa04721	Synaptic vesicle cycle	1/140	14/1775	0.0714286	0.905612	-0.103725	0.684823	0.998314	0.998314	6857	1	depression	prevalent_only	1/140	14/1775
Organismal Systems	Endocrine system	hsa04924	Renin secretion	1/140	14/1775	0.0714286	0.905612	-0.103725	0.684823	0.998314	0.998314	1906	1	depression	prevalent_only	1/140	14/1775
Organismal Systems	Endocrine system	hsa04926	Relaxin signaling pathway	3/140	44/1775	0.0681818	0.864448	-0.266358	0.688333	0.998314	0.998314	1277/1906/7048	3	depression	prevalent_only	3/140	44/1775
Human Diseases	Infectious disease: parasitic	hsa05145	Toxoplasmosis	3/140	44/1775	0.0681818	0.864448	-0.266358	0.688333	0.998314	0.998314	3949/3459/3588	3	depression	prevalent_only	3/140	44/1775
Human Diseases	Cancer: specific types	hsa05226	Gastric cancer	3/140	45/1775	0.0666667	0.845238	-0.30763	0.703204	0.998314	0.998314	999/2263/7048	3	depression	prevalent_only	3/140	45/1775
Environmental Information Processing	Signal transduction	hsa04630	JAK-STAT signaling pathway	6/140	88/1775	0.0681818	0.864448	-0.381568	0.708396	0.998314	0.998314	3572/3952/3459/3588/3600/5617	6	depression	prevalent_only	6/140	88/1775
Organismal Systems	Aging	hsa04213	Longevity regulating pathway - multiple species	1/140	15/1775	0.0666667	0.845238	-0.17609	0.709879	0.998314	0.998314	6648	1	depression	prevalent_only	1/140	15/1775
Cellular Processes	Cell growth and death	hsa04210	Apoptosis	4/140	60/1775	0.0666667	0.845238	-0.356771	0.711007	0.998314	0.998314	1514/3002/84823/8722	4	depression	prevalent_only	4/140	60/1775
Environmental Information Processing	Signal transduction	hsa04371	Apelin signaling pathway	2/140	31/1775	0.0645161	0.817972	-0.299107	0.716392	0.998314	0.998314	999/5346	2	depression	prevalent_only	2/140	31/1775
Human Diseases	Infectious disease: parasitic	hsa05140	Leishmaniasis	2/140	32/1775	0.0625	0.792411	-0.346668	0.732894	0.998314	0.998314	3459/3684	2	depression	prevalent_only	2/140	32/1775
Organismal Systems	Sensory system	hsa04750	Inflammatory mediator regulation of TRP channels	1/140	16/1775	0.0625	0.792411	-0.244014	0.732957	0.998314	0.998314	3554	1	depression	prevalent_only	1/140	16/1775
Organismal Systems	Endocrine system	hsa04911	Insulin secretion	1/140	16/1775	0.0625	0.792411	-0.244014	0.732957	0.998314	0.998314	2641	1	depression	prevalent_only	1/140	16/1775
Organismal Systems	Endocrine system	hsa04916	Melanogenesis	1/140	16/1775	0.0625	0.792411	-0.244014	0.732957	0.998314	0.998314	1906	1	depression	prevalent_only	1/140	16/1775
Organismal Systems	Immune system	hsa04062	Chemokine signaling pathway	4/140	63/1775	0.0634921	0.804989	-0.461063	0.747032	0.998314	0.998314	6360/6362/10850/58191	4	depression	prevalent_only	4/140	63/1775
Metabolism	Nucleotide metabolism	hsa00230	Purine metabolism	2/140	33/1775	0.0606061	0.768398	-0.392877	0.748579	0.998314	0.998314	124583/84618	2	depression	prevalent_only	2/140	33/1775
Cellular Processes	Cell motility	hsa04820	Cytoskeleton in muscle cells	5/140	79/1775	0.0632911	0.802441	-0.525507	0.762152	0.998314	0.998314	1277/3339/2006/84823/8736	5	depression	prevalent_only	5/140	79/1775
Environmental Information Processing	Signal transduction	hsa04390	Hippo signaling pathway	2/140	34/1775	0.0588235	0.745798	-0.437825	0.763473	0.998314	0.998314	999/7048	2	depression	prevalent_only	2/140	34/1775
Cellular Processes	Transport and catabolism	hsa04146	Peroxisome	1/140	18/1775	0.0555556	0.704365	-0.368798	0.773785	0.998314	0.998314	6648	1	depression	prevalent_only	1/140	18/1775
Human Diseases	Cancer: specific types	hsa05213	Endometrial cancer	1/140	18/1775	0.0555556	0.704365	-0.368798	0.773785	0.998314	0.998314	999	1	depression	prevalent_only	1/140	18/1775
Human Diseases	Cancer: specific types	hsa05219	Bladder cancer	1/140	18/1775	0.0555556	0.704365	-0.368798	0.773785	0.998314	0.998314	999	1	depression	prevalent_only	1/140	18/1775
Organismal Systems	Immune system	hsa04657	IL-17 signaling pathway	3/140	51/1775	0.0588235	0.745798	-0.538861	0.781301	0.998314	0.998314	1051/1673/100289462	3	depression	prevalent_only	3/140	51/1775
Human Diseases	Drug resistance: antineoplastic	hsa01521	EGFR tyrosine kinase inhibitor resistance	2/140	36/1775	0.0555556	0.704365	-0.524251	0.790993	0.998314	0.998314	2065/2263	2	depression	prevalent_only	2/140	36/1775
Genetic Information Processing	Folding, sorting and degradation	hsa04141	Protein processing in endoplasmic reticulum	2/140	36/1775	0.0555556	0.704365	-0.524251	0.790993	0.998314	0.998314	10525/5034	2	depression	prevalent_only	2/140	36/1775
Human Diseases	Neurodegenerative disease	hsa05012	Parkinson disease	2/140	36/1775	0.0555556	0.704365	-0.524251	0.790993	0.998314	0.998314	2861/6390	2	depression	prevalent_only	2/140	36/1775
Human Diseases	Infectious disease: viral	hsa05160	Hepatitis C	2/140	36/1775	0.0555556	0.704365	-0.524251	0.790993	0.998314	0.998314	3949/100506658	2	depression	prevalent_only	2/140	36/1775
Human Diseases	Cancer: overview	hsa05230	Central carbon metabolism in cancer	1/140	19/1775	0.0526316	0.667293	-0.426538	0.79181	0.998314	0.998314	2263	1	depression	prevalent_only	1/140	19/1775
Organismal Systems	Endocrine system	hsa04925	Aldosterone synthesis and secretion	1/140	20/1775	0.05	0.633929	-0.481642	0.808408	0.998314	0.998314	3949	1	depression	prevalent_only	1/140	20/1775
Human Diseases	Substance dependence	hsa05034	Alcoholism	1/140	20/1775	0.05	0.633929	-0.481642	0.808408	0.998314	0.998314	4852	1	depression	prevalent_only	1/140	20/1775
Human Diseases	Infectious disease: bacterial	hsa05100	Bacterial invasion of epithelial cells	1/140	20/1775	0.05	0.633929	-0.481642	0.808408	0.998314	0.998314	999	1	depression	prevalent_only	1/140	20/1775
Human Diseases	Cancer: overview	hsa05205	Proteoglycans in cancer	4/140	69/1775	0.057971	0.73499	-0.656871	0.808743	0.998314	0.998314	1277/1514/3339/2065	4	depression	prevalent_only	4/140	69/1775
Cellular Processes	Cell growth and death	hsa04217	Necroptosis	2/140	38/1775	0.0526316	0.667293	-0.606507	0.815671	0.998314	0.998314	3459/6609	2	depression	prevalent_only	2/140	38/1775
Environmental Information Processing	Signal transduction	hsa04668	TNF signaling pathway	3/140	55/1775	0.0545455	0.691558	-0.679786	0.823425	0.998314	0.998314	1051/1906/3600	3	depression	prevalent_only	3/140	55/1775
Environmental Information Processing	Signal transduction	hsa04068	FoxO signaling pathway	2/140	39/1775	0.0512821	0.650183	-0.64622	0.827015	0.998314	0.998314	6648/7048	2	depression	prevalent_only	2/140	39/1775
Human Diseases	Cancer: overview	hsa05203	Viral carcinogenesis	2/140	40/1775	0.05	0.633929	-0.685059	0.837731	0.998314	0.998314	3572/3133	2	depression	prevalent_only	2/140	40/1775
Human Diseases	Cancer: specific types	hsa05220	Chronic myeloid leukemia	1/140	22/1775	0.0454545	0.576299	-0.585008	0.837764	0.998314	0.998314	7048	1	depression	prevalent_only	1/140	22/1775
Human Diseases	Infectious disease: bacterial	hsa05130	Pathogenic Escherichia coli infection	3/140	57/1775	0.0526316	0.667293	-0.746912	0.841784	0.998314	0.998314	3554/100506658/10458	3	depression	prevalent_only	3/140	57/1775
Cellular Processes	Transport and catabolism	hsa04140	Autophagy - animal	2/140	41/1775	0.0487805	0.618467	-0.723072	0.847848	0.998314	0.998314	1514/118471	2	depression	prevalent_only	2/140	41/1775
Human Diseases	Endocrine and metabolic disease	hsa04932	Non-alcoholic fatty liver disease	2/140	42/1775	0.047619	0.603741	-0.760302	0.857392	0.998314	0.998314	3952/6390	2	depression	prevalent_only	2/140	42/1775
Human Diseases	Infectious disease: viral	hsa05167	Kaposi sarcoma-associated herpesvirus infection	3/140	59/1775	0.0508475	0.644673	-0.81204	0.858485	0.998314	0.998314	3572/3133/3459	3	depression	prevalent_only	3/140	59/1775
Organismal Systems	Aging	hsa04211	Longevity regulating pathway	1/140	24/1775	0.0416667	0.528274	-0.680667	0.86265	0.998314	0.998314	6648	1	depression	prevalent_only	1/140	24/1775
Organismal Systems	Endocrine system	hsa04918	Thyroid hormone synthesis	1/140	24/1775	0.0416667	0.528274	-0.680667	0.86265	0.998314	0.998314	7252	1	depression	prevalent_only	1/140	24/1775
Cellular Processes	Cell growth and death	hsa04218	Cellular senescence	2/140	43/1775	0.0465116	0.589701	-0.796788	0.866391	0.998314	0.998314	3133/7048	2	depression	prevalent_only	2/140	43/1775
Environmental Information Processing	Signal transduction	hsa04010	MAPK signaling pathway	7/140	123/1775	0.0569106	0.721545	-0.936451	0.869579	0.998314	0.998314	929/2065/2323/3554/5801/2263/7048	7	depression	prevalent_only	7/140	123/1775
Environmental Information Processing	Signal transduction	hsa04066	HIF-1 signaling pathway	2/140	44/1775	0.0454545	0.576299	-0.832568	0.87487	0.998314	0.998314	1906/3459	2	depression	prevalent_only	2/140	44/1775
Environmental Information Processing	Signaling molecules and interaction	hsa04512	ECM-receptor interaction	2/140	44/1775	0.0454545	0.576299	-0.832568	0.87487	0.998314	0.998314	1277/3339	2	depression	prevalent_only	2/140	44/1775
Human Diseases	Infectious disease: viral	hsa05163	Human cytomegalovirus infection	3/140	62/1775	0.0483871	0.613479	-0.9063	0.880663	0.998314	0.998314	3133/3588/3554	3	depression	prevalent_only	3/140	62/1775
Human Diseases	Neurodegenerative disease	hsa05016	Huntington disease	2/140	45/1775	0.0444444	0.563492	-0.867675	0.882855	0.998314	0.998314	6648/6390	2	depression	prevalent_only	2/140	45/1775
Environmental Information Processing	Signal transduction	hsa04012	ErbB signaling pathway	1/140	26/1775	0.0384615	0.487637	-0.76993	0.883741	0.998314	0.998314	2065	1	depression	prevalent_only	1/140	26/1775
Organismal Systems	Endocrine system	hsa04910	Insulin signaling pathway	1/140	26/1775	0.0384615	0.487637	-0.76993	0.883741	0.998314	0.998314	2203	1	depression	prevalent_only	1/140	26/1775
Environmental Information Processing	Signal transduction	hsa04071	Sphingolipid signaling pathway	1/140	27/1775	0.037037	0.469577	-0.812486	0.893047	0.998314	0.998314	6609	1	depression	prevalent_only	1/140	27/1775
Cellular Processes	Cell growth and death	hsa04115	p53 signaling pathway	1/140	27/1775	0.037037	0.469577	-0.812486	0.893047	0.998314	0.998314	51246	1	depression	prevalent_only	1/140	27/1775
Human Diseases	Endocrine and metabolic disease	hsa04934	Cushing syndrome	1/140	27/1775	0.037037	0.469577	-0.812486	0.893047	0.998314	0.998314	3949	1	depression	prevalent_only	1/140	27/1775
Organismal Systems	Endocrine system	hsa04935	Growth hormone synthesis, secretion and action	1/140	27/1775	0.037037	0.469577	-0.812486	0.893047	0.998314	0.998314	51738	1	depression	prevalent_only	1/140	27/1775
Human Diseases	Cancer: specific types	hsa05212	Pancreatic cancer	1/140	27/1775	0.037037	0.469577	-0.812486	0.893047	0.998314	0.998314	7048	1	depression	prevalent_only	1/140	27/1775
Human Diseases	Infectious disease: parasitic	hsa05142	Chagas disease	2/140	47/1775	0.0425532	0.539514	-0.936	0.897438	0.998314	0.998314	3459/7048	2	depression	prevalent_only	2/140	47/1775
Human Diseases	Cancer: overview	hsa05208	Chemical carcinogenesis - reactive oxygen species	2/140	47/1775	0.0425532	0.539514	-0.936	0.897438	0.998314	0.998314	6648/6390	2	depression	prevalent_only	2/140	47/1775
Metabolism	Global and overview maps	hsa01100	Metabolic pathways	20/140	318/1775	0.0628931	0.797394	-1.16659	0.902763	0.998314	0.998314	762/763/124583/2203/3373/65220/978/10229/27010/2683/11041/2678/2687/3176/6609/51171/84618/771/55568/6390	20	depression	prevalent_only	20/140	318/1775
Human Diseases	Cardiovascular disease	hsa05410	Hypertrophic cardiomyopathy	1/140	29/1775	0.0344828	0.437192	-0.893962	0.909498	0.998314	0.998314	1906	1	depression	prevalent_only	1/140	29/1775
Organismal Systems	Circulatory system	hsa04270	Vascular smooth muscle contraction	1/140	30/1775	0.0333333	0.422619	-0.933055	0.916754	0.998314	0.998314	1906	1	depression	prevalent_only	1/140	30/1775
Human Diseases	Cancer: specific types	hsa05210	Colorectal cancer	1/140	31/1775	0.0322581	0.408986	-0.971152	0.923433	0.998314	0.998314	7048	1	depression	prevalent_only	1/140	31/1775
Human Diseases	Cancer: specific types	hsa05218	Melanoma	1/140	32/1775	0.03125	0.396205	-1.00832	0.929579	0.998314	0.998314	999	1	depression	prevalent_only	1/140	32/1775
Environmental Information Processing	Signaling molecules and interaction	hsa04518	Integrin signaling	3/140	71/1775	0.0422535	0.535714	-1.16805	0.929882	0.998314	0.998314	999/1277/3684	3	depression	prevalent_only	3/140	71/1775
Human Diseases	Infectious disease: viral	hsa05164	Influenza A	2/140	54/1775	0.037037	0.469577	-1.15801	0.936253	0.998314	0.998314	5645/3459	2	depression	prevalent_only	2/140	54/1775
Human Diseases	Infectious disease: viral	hsa05161	Hepatitis B	2/140	56/1775	0.0357143	0.452806	-1.21725	0.944499	0.998314	0.998314	3339/7048	2	depression	prevalent_only	2/140	56/1775
Organismal Systems	Immune system	hsa04611	Platelet activation	1/140	35/1775	0.0285714	0.362245	-1.1148	0.94523	0.998314	0.998314	1277	1	depression	prevalent_only	1/140	35/1775
Organismal Systems	Immune system	hsa04613	Neutrophil extracellular trap formation	1/140	35/1775	0.0285714	0.362245	-1.1148	0.94523	0.998314	0.998314	3684	1	depression	prevalent_only	1/140	35/1775
Human Diseases	Cancer: specific types	hsa05225	Hepatocellular carcinoma	1/140	35/1775	0.0285714	0.362245	-1.1148	0.94523	0.998314	0.998314	7048	1	depression	prevalent_only	1/140	35/1775
Human Diseases	Cancer: overview	hsa05235	PD-L1 expression and PD-1 checkpoint pathway in cancer	1/140	35/1775	0.0285714	0.362245	-1.1148	0.94523	0.998314	0.998314	3459	1	depression	prevalent_only	1/140	35/1775
Organismal Systems	Immune system	hsa04621	NOD-like receptor signaling pathway	2/140	57/1775	0.0350877	0.444862	-1.24626	0.948235	0.998314	0.998314	1673/100289462	2	depression	prevalent_only	2/140	57/1775
Environmental Information Processing	Signal transduction	hsa04015	Rap1 signaling pathway	3/140	76/1775	0.0394737	0.50047	-1.30213	0.94843	0.998314	0.998314	999/3684/2263	3	depression	prevalent_only	3/140	76/1775
Cellular Processes	Cell motility	hsa04810	Regulation of actin cytoskeleton	3/140	76/1775	0.0394737	0.50047	-1.30213	0.94843	0.998314	0.998314	3684/10458/2263	3	depression	prevalent_only	3/140	76/1775
Organismal Systems	Immune system	hsa04662	B cell receptor signaling pathway	1/140	36/1775	0.0277778	0.352183	-1.14878	0.949637	0.998314	0.998314	353514	1	depression	prevalent_only	1/140	36/1775
Human Diseases	Immune disease	hsa05321	Inflammatory bowel disease	1/140	36/1775	0.0277778	0.352183	-1.14878	0.949637	0.998314	0.998314	3459	1	depression	prevalent_only	1/140	36/1775
Human Diseases	Neurodegenerative disease	hsa05014	Amyotrophic lateral sclerosis	2/140	58/1775	0.0344828	0.437192	-1.27488	0.951731	0.998314	0.998314	400916/6390	2	depression	prevalent_only	2/140	58/1775
Human Diseases	Infectious disease: bacterial	hsa05131	Shigellosis	2/140	58/1775	0.0344828	0.437192	-1.27488	0.951731	0.998314	0.998314	929/3554	2	depression	prevalent_only	2/140	58/1775
Organismal Systems	Immune system	hsa04658	Th1 and Th2 cell differentiation	1/140	39/1775	0.025641	0.325092	-1.24676	0.960853	0.998314	0.998314	3459	1	depression	prevalent_only	1/140	39/1775
Human Diseases	Infectious disease: viral	hsa05171	Coronavirus disease - COVID-19	2/140	61/1775	0.0327869	0.415691	-1.35858	0.960925	0.998314	0.998314	3572/2165	2	depression	prevalent_only	2/140	61/1775
Environmental Information Processing	Signal transduction	hsa04020	Calcium signaling pathway	2/140	62/1775	0.0322581	0.408986	-1.38579	0.963601	0.998314	0.998314	2065/2263	2	depression	prevalent_only	2/140	62/1775
Organismal Systems	Immune system	hsa04620	Toll-like receptor signaling pathway	1/140	41/1775	0.0243902	0.309233	-1.30912	0.966914	0.998314	0.998314	929	1	depression	prevalent_only	1/140	41/1775
Human Diseases	Infectious disease: bacterial	hsa05132	Salmonella infection	2/140	64/1775	0.03125	0.396205	-1.43925	0.968437	0.998314	0.998314	929/79026	2	depression	prevalent_only	2/140	64/1775
Human Diseases	Cancer: overview	hsa05207	Chemical carcinogenesis - receptor activation	1/140	43/1775	0.0232558	0.29485	-1.36938	0.972043	0.998314	0.998314	8600	1	depression	prevalent_only	1/140	43/1775
Human Diseases	Cancer: specific types	hsa05224	Breast cancer	1/140	43/1775	0.0232558	0.29485	-1.36938	0.972043	0.998314	0.998314	8600	1	depression	prevalent_only	1/140	43/1775
Human Diseases	Cardiovascular disease	hsa05417	Lipid and atherosclerosis	3/140	86/1775	0.0348837	0.442276	-1.55109	0.972708	0.998314	0.998314	929/3949/6648	3	depression	prevalent_only	3/140	86/1775
Environmental Information Processing	Signaling molecules and interaction	hsa04519	Cadherin signaling	2/140	68/1775	0.0294118	0.372899	-1.54261	0.97633	0.998314	0.998314	999/1952	2	depression	prevalent_only	2/140	68/1775
Organismal Systems	Development and regeneration	hsa04360	Axon guidance	1/140	46/1775	0.0217391	0.275621	-1.45623	0.978292	0.998314	0.998314	2051	1	depression	prevalent_only	1/140	46/1775
Human Diseases	Neurodegenerative disease	hsa05020	Prion disease	1/140	46/1775	0.0217391	0.275621	-1.45623	0.978292	0.998314	0.998314	6390	1	depression	prevalent_only	1/140	46/1775
Human Diseases	Infectious disease: bacterial	hsa05135	Yersinia infection	1/140	46/1775	0.0217391	0.275621	-1.45623	0.978292	0.998314	0.998314	10458	1	depression	prevalent_only	1/140	46/1775
Human Diseases	Cancer: overview	hsa05200	Pathways in cancer	8/140	180/1775	0.0444444	0.563492	-1.8073	0.981061	0.998314	0.998314	999/3572/1906/2323/3459/3600/2263/7048	8	depression	prevalent_only	8/140	180/1775
Human Diseases	Endocrine and metabolic disease	hsa04936	Alcoholic liver disease	1/140	48/1775	0.0208333	0.264137	-1.51201	0.981666	0.998314	0.998314	929	1	depression	prevalent_only	1/140	48/1775
Human Diseases	Cancer: overview	hsa05206	MicroRNAs in cancer	1/140	49/1775	0.0204082	0.258746	-1.53931	0.983153	0.998314	0.998314	2065	1	depression	prevalent_only	1/140	49/1775
Human Diseases	Infectious disease: viral	hsa05162	Measles	1/140	53/1775	0.0188679	0.239218	-1.64499	0.987993	0.998314	0.998314	4179	1	depression	prevalent_only	1/140	53/1775
Human Diseases	Infectious disease: viral	hsa05170	Human immunodeficiency virus 1 infection	1/140	53/1775	0.0188679	0.239218	-1.64499	0.987993	0.998314	0.998314	3133	1	depression	prevalent_only	1/140	53/1775
Environmental Information Processing	Signal transduction	hsa04014	Ras signaling pathway	2/140	81/1775	0.0246914	0.313051	-1.85137	0.990912	0.998314	0.998314	2323/2263	2	depression	prevalent_only	2/140	81/1775
Human Diseases	Infectious disease: viral	hsa05165	Human papillomavirus infection	2/140	84/1775	0.0238095	0.301871	-1.91772	0.992744	0.998314	0.998314	1277/3133	2	depression	prevalent_only	2/140	84/1775
Human Diseases	Infectious disease: viral	hsa05169	Epstein-Barr virus infection	1/140	59/1775	0.0169492	0.214891	-1.79423	0.992786	0.998314	0.998314	3133	1	depression	prevalent_only	1/140	59/1775
Human Diseases	Neurodegenerative disease	hsa05022	Pathways of neurodegeneration - multiple diseases	2/140	89/1775	0.0224719	0.284912	-2.02492	0.995031	0.998314	0.998314	2861/6390	2	depression	prevalent_only	2/140	89/1775
Environmental Information Processing	Signal transduction	hsa04151	PI3K-Akt signaling pathway	5/140	154/1775	0.0324675	0.411642	-2.23508	0.99594	0.998314	0.998314	1277/2065/2323/5617/2263	5	depression	prevalent_only	5/140	154/1775
Human Diseases	Neurodegenerative disease	hsa05010	Alzheimer disease	1/140	70/1775	0.0142857	0.181122	-2.04497	0.997179	0.998314	0.998314	6390	1	depression	prevalent_only	1/140	70/1775
Cellular Processes	Cellular community - eukaryotes	hsa04510	Focal adhesion	1/140	76/1775	0.0131579	0.166823	-2.17185	0.998314	0.998314	0.998314	1277	1	depression	prevalent_only	1/140	76/1775
Environmental Information Processing	Signaling molecules and interaction	hsa04060	Cytokine-cytokine receptor interaction	2026-08-01	190/1775	0.0421053	2.87449	3.33284	0.00424157	0.221808	0.198775	9518/8795/60401/5617/8792/7133/51330/58191	8	shared34	all	8/26	190/1775
Environmental Information Processing	Signaling molecules and interaction	hsa04514	Cell adhesion molecule (CAM) interaction	2026-05-01	83/1775	0.060241	4.1126	3.54023	0.00599481	0.221808	0.198775	5819/1525/29126/3684/3685	5	shared34	all	5/26	83/1775
Human Diseases	Infectious disease: bacterial	hsa05150	Staphylococcus aureus infection	2026-03-01	35/1775	0.0857143	5.85165	3.5336	0.0133879	0.325452	0.291657	3684/1673/100289462	3	shared34	all	3/26	35/1775
Environmental Information Processing	Signaling molecules and interaction	hsa04082	Neuroactive ligand signaling	2026-02-01	16/1775	0.125	8.53365	3.68979	0.0218318	0.325452	0.291657	181/5179	2	shared34	all	2/26	16/1775
Organismal Systems	Endocrine system	hsa04917	Prolactin signaling pathway	2026-02-01	19/1775	0.105263	7.18623	3.30453	0.0302848	0.325452	0.291657	5617/8792	2	shared34	all	2/26	19/1775
Human Diseases	Cancer: specific types	hsa05221	Acute myeloid leukemia	2026-02-01	19/1775	0.105263	7.18623	3.30453	0.0302848	0.325452	0.291657	3684/929	2	shared34	all	2/26	19/1775
Organismal Systems	Endocrine system	hsa04920	Adipocytokine signaling pathway	2026-02-01	22/1775	0.0909091	6.20629	2.99514	0.0398282	0.325452	0.291657	7133/181	2	shared34	all	2/26	22/1775
Environmental Information Processing	Signal transduction	hsa04064	NF-kappa B signaling pathway	2026-03-01	53/1775	0.0566038	3.8643	2.58052	0.0402557	0.325452	0.291657	60401/8792/929	3	shared34	all	3/26	53/1775
Environmental Information Processing	Signaling molecules and interaction	hsa04081	Hormone signaling	2026-03-01	56/1775	0.0535714	3.65728	2.46299	0.0462758	0.325452	0.291657	5617/3685/5179	3	shared34	all	3/26	56/1775
Human Diseases	Infectious disease: bacterial	hsa05134	Legionellosis	2026-02-01	24/1775	0.0833333	5.6891	2.81917	0.0467451	0.325452	0.291657	3684/929	2	shared34	all	2/26	24/1775
Cellular Processes	Transport and catabolism	hsa04145	Phagosome	2026-03-01	57/1775	0.0526316	3.59312	2.42559	0.0483781	0.325452	0.291657	3684/3685/929	3	shared34	all	3/26	57/1775
Organismal Systems	Digestive system	hsa04974	Protein digestion and absorption	2026-02-01	35/1775	0.0571429	3.9011	2.11296	0.091399	0.563627	0.5051	643847/80781	2	shared34	all	2/26	35/1775
Human Diseases	Infectious disease: bacterial	hsa05133	Pertussis	2026-02-01	38/1775	0.0526316	3.59312	1.96962	0.105168	0.59865	0.536486	3684/929	2	shared34	all	2/26	38/1775
Human Diseases	Infectious disease: parasitic	hsa05146	Amoebiasis	2026-02-01	45/1775	0.0444444	3.03419	1.68478	0.139272	0.675273	0.605153	3684/929	2	shared34	all	2/26	45/1775
Cellular Processes	Transport and catabolism	hsa04148	Efferocytosis	2026-02-01	47/1775	0.0425532	2.90507	1.61346	0.149436	0.675273	0.605153	26762/3685	2	shared34	all	2/26	47/1775
Organismal Systems	Endocrine system	hsa04923	Regulation of lipolysis in adipocytes	2026-01-01	12/1775	0.0833333	5.6891	1.98666	0.162748	0.675273	0.605153	2167	1	shared34	all	1/26	12/1775
Organismal Systems	Immune system	hsa04657	IL-17 signaling pathway	2026-02-01	51/1775	0.0392157	2.67722	1.48141	0.17021	0.675273	0.605153	1673/100289462	2	shared34	all	2/26	51/1775
Human Diseases	Cancer: overview	hsa05202	Transcriptional misregulation in cancer	2026-02-01	52/1775	0.0384615	2.62574	1.45037	0.175485	0.675273	0.605153	3684/929	2	shared34	all	2/26	52/1775
Organismal Systems	Immune system	hsa04621	NOD-like receptor signaling pathway	2026-02-01	57/1775	0.0350877	2.39541	1.30526	0.202249	0.675273	0.605153	1673/100289462	2	shared34	all	2/26	57/1775
Organismal Systems	Immune system	hsa04610	Complement and coagulation cascades	2026-02-01	59/1775	0.0338983	2.31421	1.25141	0.213104	0.675273	0.605153	5329/3684	2	shared34	all	2/26	59/1775
Organismal Systems	Immune system	hsa04640	Hematopoietic cell lineage	2026-02-01	60/1775	0.0333333	2.27564	1.22529	0.218557	0.675273	0.605153	3684/929	2	shared34	all	2/26	60/1775
Environmental Information Processing	Signaling molecules and interaction	hsa04517	IgSF CAM signaling	2026-03-01	111/1775	0.027027	1.84511	1.12091	0.219193	0.675273	0.605153	5819/1525/3684	3	shared34	all	3/26	111/1775
Environmental Information Processing	Signaling molecules and interaction	hsa04080	Neuroactive ligand-receptor interaction	2026-02-01	62/1775	0.0322581	2.20223	1.17456	0.229506	0.675273	0.605153	5617/5179	2	shared34	all	2/26	62/1775
Human Diseases	Infectious disease: bacterial	hsa05152	Tuberculosis	2026-02-01	63/1775	0.031746	2.16728	1.1499	0.234999	0.675273	0.605153	3684/929	2	shared34	all	2/26	63/1775
Human Diseases	Infectious disease: bacterial	hsa05132	Salmonella infection	2026-02-01	64/1775	0.03125	2.13341	1.1257	0.240502	0.675273	0.605153	8795/929	2	shared34	all	2/26	64/1775
Human Diseases	Cardiovascular disease	hsa05412	Arrhythmogenic right ventricular cardiomyopathy	2026-01-01	21/1775	0.047619	3.25092	1.2648	0.267765	0.675273	0.605153	3685	1	shared34	all	1/26	21/1775
Human Diseases	Cancer: overview	hsa05205	Proteoglycans in cancer	2026-02-01	69/1775	0.0289855	1.97882	1.01089	0.268126	0.675273	0.605153	5329/3685	2	shared34	all	2/26	69/1775
Environmental Information Processing	Signaling molecules and interaction	hsa04061	Viral protein interaction with cytokine and cytokine receptor	2026-02-01	71/1775	0.028169	1.92308	0.967611	0.279201	0.675273	0.605153	8795/7133	2	shared34	all	2/26	71/1775
Environmental Information Processing	Signaling molecules and interaction	hsa04518	Integrin signaling	2026-02-01	71/1775	0.028169	1.92308	0.967611	0.279201	0.675273	0.605153	3684/3685	2	shared34	all	2/26	71/1775
Organismal Systems	Endocrine system	hsa04919	Thyroid hormone signaling pathway	2026-01-01	23/1775	0.0434783	2.96823	1.15809	0.289318	0.675273	0.605153	3685	1	shared34	all	1/26	23/1775
Cellular Processes	Cell motility	hsa04810	Regulation of actin cytoskeleton	2026-02-01	76/1775	0.0263158	1.79656	0.86516	0.306868	0.675273	0.605153	3684/3685	2	shared34	all	2/26	76/1775
Organismal Systems	Endocrine system	hsa03320	PPAR signaling pathway	2026-01-01	25/1775	0.04	2.73077	1.06233	0.310261	0.675273	0.605153	2167	1	shared34	all	1/26	25/1775
Human Diseases	Cardiovascular disease	hsa05414	Dilated cardiomyopathy	2026-01-01	25/1775	0.04	2.73077	1.06233	0.310261	0.675273	0.605153	3685	1	shared34	all	1/26	25/1775
Human Diseases	Cardiovascular disease	hsa05416	Viral myocarditis	2026-01-01	25/1775	0.04	2.73077	1.06233	0.310261	0.675273	0.605153	1525	1	shared34	all	1/26	25/1775
Organismal Systems	Immune system	hsa04672	Intestinal immune network for IgA production	2026-01-01	26/1775	0.0384615	2.62574	1.01791	0.320508	0.677646	0.607279	5284	1	shared34	all	1/26	26/1775
Cellular Processes	Cell growth and death	hsa04115	p53 signaling pathway	2026-01-01	27/1775	0.037037	2.52849	0.975534	0.330609	0.679586	0.609017	8795	1	shared34	all	1/26	27/1775
Human Diseases	Cardiovascular disease	hsa05410	Hypertrophic cardiomyopathy	2026-01-01	29/1775	0.0344828	2.35411	0.89619	0.35038	0.682857	0.611949	3685	1	shared34	all	1/26	29/1775
Organismal Systems	Immune system	hsa04670	Leukocyte transendothelial migration	2026-01-01	30/1775	0.0333333	2.27564	0.858934	0.360054	0.682857	0.611949	3684	1	shared34	all	1/26	30/1775
Human Diseases	Cardiovascular disease	hsa05417	Lipid and atherosclerosis	2026-02-01	86/1775	0.0232558	1.58766	0.680968	0.361684	0.682857	0.611949	8795/929	2	shared34	all	2/26	86/1775
Human Diseases	Infectious disease: parasitic	hsa05140	Leishmaniasis	2026-01-01	32/1775	0.03125	2.13341	0.788648	0.378987	0.682857	0.611949	3684	1	shared34	all	1/26	32/1775
Human Diseases	Cancer: specific types	hsa05222	Small cell lung cancer	2026-01-01	32/1775	0.03125	2.13341	0.788648	0.378987	0.682857	0.611949	3685	1	shared34	all	1/26	32/1775
Organismal Systems	Immune system	hsa04613	Neutrophil extracellular trap formation	2026-01-01	35/1775	0.0285714	1.95055	0.692313	0.406381	0.682857	0.611949	3684	1	shared34	all	1/26	35/1775
Human Diseases	Cancer: overview	hsa05235	PD-L1 expression and PD-1 checkpoint pathway in cancer	2026-01-01	35/1775	0.0285714	1.95055	0.692313	0.406381	0.682857	0.611949	29126	1	shared34	all	1/26	35/1775
Organismal Systems	Development and regeneration	hsa04382	Cornified envelope formation	2026-01-01	36/1775	0.0277778	1.89637	0.662302	0.415251	0.682857	0.611949	5652	1	shared34	all	1/26	36/1775
Cellular Processes	Cellular community - eukaryotes	hsa04520	Adherens junction	2026-01-01	36/1775	0.0277778	1.89637	0.662302	0.415251	0.682857	0.611949	5819	1	shared34	all	1/26	36/1775
Cellular Processes	Cell growth and death	hsa04217	Necroptosis	2026-01-01	38/1775	0.0263158	1.79656	0.605032	0.43261	0.694503	0.622385	8795	1	shared34	all	1/26	38/1775
Environmental Information Processing	Signal transduction	hsa04310	Wnt signaling pathway	2026-01-01	39/1775	0.025641	1.75049	0.577661	0.441103	0.694503	0.622385	4316	1	shared34	all	1/26	39/1775
Organismal Systems	Immune system	hsa04620	Toll-like receptor signaling pathway	2026-01-01	41/1775	0.0243902	1.6651	0.5252	0.457724	0.705658	0.632382	929	1	shared34	all	1/26	41/1775
Environmental Information Processing	Signaling molecules and interaction	hsa04512	ECM-receptor interaction	2026-01-01	44/1775	0.0227273	1.55157	0.451596	0.481767	0.707466	0.634002	3685	1	shared34	all	1/26	44/1775
Organismal Systems	Immune system	hsa04650	Natural killer cell mediated cytotoxicity	2026-01-01	47/1775	0.0212766	1.45254	0.383265	0.504783	0.707466	0.634002	8795	1	shared34	all	1/26	47/1775
Human Diseases	Endocrine and metabolic disease	hsa04936	Alcoholic liver disease	2026-01-01	48/1775	0.0208333	1.42228	0.361526	0.512234	0.707466	0.634002	929	1	shared34	all	1/26	48/1775
Human Diseases	Infectious disease: viral	hsa05170	Human immunodeficiency virus 1 infection	2026-01-01	53/1775	0.0188679	1.2881	0.259556	0.547902	0.707466	0.634002	7133	1	shared34	all	1/26	53/1775
Human Diseases	Immune disease	hsa05323	Rheumatoid arthritis	2026-01-01	53/1775	0.0188679	1.2881	0.259556	0.547902	0.707466	0.634002	8792	1	shared34	all	1/26	53/1775
Human Diseases	Cardiovascular disease	hsa05418	Fluid shear stress and atherosclerosis	2026-01-01	53/1775	0.0188679	1.2881	0.259556	0.547902	0.707466	0.634002	3685	1	shared34	all	1/26	53/1775
Human Diseases	Infectious disease: viral	hsa05164	Influenza A	2026-01-01	54/1775	0.0185185	1.26425	0.240371	0.554728	0.707466	0.634002	8795	1	shared34	all	1/26	54/1775
Environmental Information Processing	Signal transduction	hsa04668	TNF signaling pathway	2026-01-01	55/1775	0.0181818	1.24126	0.221548	0.561455	0.707466	0.634002	7133	1	shared34	all	1/26	55/1775
Organismal Systems	Development and regeneration	hsa04380	Osteoclast differentiation	2026-01-01	56/1775	0.0178571	1.21909	0.203074	0.568084	0.707466	0.634002	8792	1	shared34	all	1/26	56/1775
Human Diseases	Infectious disease: bacterial	hsa05130	Pathogenic Escherichia coli infection	2026-01-01	57/1775	0.0175439	1.19771	0.184933	0.574617	0.707466	0.634002	8795	1	shared34	all	1/26	57/1775
Human Diseases	Neurodegenerative disease	hsa05014	Amyotrophic lateral sclerosis	2026-01-01	58/1775	0.0172414	1.17706	0.167112	0.581054	0.707466	0.634002	7133	1	shared34	all	1/26	58/1775
Human Diseases	Infectious disease: bacterial	hsa05131	Shigellosis	2026-01-01	58/1775	0.0172414	1.17706	0.167112	0.581054	0.707466	0.634002	929	1	shared34	all	1/26	58/1775
Cellular Processes	Cell growth and death	hsa04210	Apoptosis	2026-01-01	60/1775	0.0166667	1.13782	0.132381	0.59365	0.707466	0.634002	8795	1	shared34	all	1/26	60/1775
Human Diseases	Infectious disease: viral	hsa05163	Human cytomegalovirus infection	2026-01-01	62/1775	0.016129	1.10112	0.0987889	0.605881	0.707466	0.634002	3685	1	shared34	all	1/26	62/1775
Human Diseases	Infectious disease: viral	hsa05168	Herpes simplex virus 1 infection	2026-01-01	62/1775	0.016129	1.10112	0.0987889	0.605881	0.707466	0.634002	5819	1	shared34	all	1/26	62/1775
Organismal Systems	Immune system	hsa04062	Chemokine signaling pathway	2026-01-01	63/1775	0.015873	1.08364	0.0823936	0.611863	0.707466	0.634002	58191	1	shared34	all	1/26	63/1775
Human Diseases	Infectious disease: viral	hsa05166	Human T-cell leukemia virus 1 infection	2026-01-01	69/1775	0.0144928	0.989409	-0.0109379	0.645962	0.735403	0.659039	4316	1	shared34	all	1/26	69/1775
Environmental Information Processing	Signal transduction	hsa04151	PI3K-Akt signaling pathway	2026-02-01	154/1775	0.012987	0.886613	-0.179473	0.67437	0.742295	0.665215	5617/3685	2	shared34	all	2/26	154/1775
Environmental Information Processing	Signal transduction	hsa04015	Rap1 signaling pathway	2026-01-01	76/1775	0.0131579	0.898279	-0.110481	0.682109	0.742295	0.665215	3684	1	shared34	all	1/26	76/1775
Cellular Processes	Cellular community - eukaryotes	hsa04510	Focal adhesion	2026-01-01	76/1775	0.0131579	0.898279	-0.110481	0.682109	0.742295	0.665215	3685	1	shared34	all	1/26	76/1775
Cellular Processes	Cell motility	hsa04820	Cytoskeleton in muscle cells	2026-01-01	79/1775	0.0126582	0.864167	-0.150547	0.696489	0.74696	0.669395	3685	1	shared34	all	1/26	79/1775
Human Diseases	Infectious disease: viral	hsa05165	Human papillomavirus infection	2026-01-01	84/1775	0.0119048	0.812729	-0.214342	0.719077	0.760167	0.681231	3685	1	shared34	all	1/26	84/1775
Environmental Information Processing	Signal transduction	hsa04630	JAK-STAT signaling pathway	2026-01-01	88/1775	0.0113636	0.775787	-0.262975	0.735975	0.760601	0.681619	5617	1	shared34	all	1/26	88/1775
Human Diseases	Neurodegenerative disease	hsa05022	Pathways of neurodegeneration - multiple diseases	2026-01-01	89/1775	0.011236	0.76707	-0.274828	0.740044	0.760601	0.681619	7133	1	shared34	all	1/26	89/1775
Environmental Information Processing	Signal transduction	hsa04010	MAPK signaling pathway	2026-01-01	123/1775	0.00813008	0.555034	-0.623509	0.847551	0.859162	0.769946	929	1	shared34	all	1/26	123/1775
Human Diseases	Cancer: overview	hsa05200	Pathways in cancer	2026-01-01	180/1775	0.00555556	0.379274	-1.07084	0.939249	0.939249	0.841717	3685	1	shared34	all	1/26	180/1775

### Sheet: eT11
no	ensemblid	SNP	chr.exposure	pos.exposure	effect_allele.exposure	other_allele.exposure	eaf.exposure	beta.exposure	se.exposure	pval.exposure	samplesize.exposure	exposure	mr_keep.exposure	pval_origin.exposure	f.stat.exposure	hgnc_symbol	cistrans	MHC
1	ENSG00000121410	rs1265957	19	58858676	G	A	0.952234	0.297273	0.0166904	5.80497e-71	33995	A1BG:P04217:OID30771:v1:Inflammation_II	TRUE	reported	21.1389	A1BG	C	no_MHC
2	ENSG00000121410	rs1260326	2	27730940	C	T	0.608384	-0.136559	0.0072115	5.73588e-80	33995	A1BG:P04217:OID30771:v1:Inflammation_II	TRUE	reported	23.8943	A1BG	T	no_MHC
3	ENSG00000266967	rs11170874	12	54726475	G	A	0.330886	0.0527944	0.00774688	9.43192e-12	33533	AARSD1:Q9BTE6:OID21311:v1:Oncology	TRUE	reported	11.6091	AARSD1	T	no_MHC
4	ENSG00000266967	rs4766578	12	111904371	A	T	0.504071	-0.0468421	0.00716717	6.33432e-11	33533	AARSD1:Q9BTE6:OID21311:v1:Oncology	TRUE	reported	10.6771	AARSD1	T	no_MHC
5	ENSG00000266967	rs323500	17	41140545	T	C	0.289876	0.131661	0.00797006	2.66011e-61	33533	AARSD1:Q9BTE6:OID21311:v1:Oncology	TRUE	reported	68.2129	AARSD1	C	no_MHC
6	ENSG00000266967	rs1354034	3	56849749	C	T	0.604613	0.0667301	0.00732414	8.16394e-20	33533	AARSD1:Q9BTE6:OID21311:v1:Oncology	TRUE	reported	20.7494	AARSD1	T	no_MHC
7	ENSG00000266967	rs11170874	12	54726475	G	A	0.330886	0.0527944	0.00774688	9.43192e-12	33533	AARSD1:Q9BTE6:OID21311:v1:Oncology	TRUE	reported	11.6091	AARSD1	T	no_MHC
8	ENSG00000266967	rs4766578	12	111904371	A	T	0.504071	-0.0468421	0.00716717	6.33432e-11	33533	AARSD1:Q9BTE6:OID21311:v1:Oncology	TRUE	reported	10.6771	AARSD1	T	no_MHC
9	ENSG00000266967	rs323500	17	41140545	T	C	0.289876	0.131661	0.00797006	2.66011e-61	33533	AARSD1:Q9BTE6:OID21311:v1:Oncology	TRUE	reported	68.2129	AARSD1	C	no_MHC
10	ENSG00000266967	rs1354034	3	56849749	C	T	0.604613	0.0667301	0.00732414	8.16394e-20	33533	AARSD1:Q9BTE6:OID21311:v1:Oncology	TRUE	reported	20.7494	AARSD1	T	no_MHC
11	ENSG00000114779	rs113284266	3	51134308	T	C	0.0157488	-0.41661	0.0318264	3.75232e-39	33375	ABHD14B:Q96IU4:OID20921:v1:Neurology	TRUE	reported	17.1294	ABHD14B	T	no_MHC
12	ENSG00000114779	rs190682742	3	52087012	T	C	0.0110262	-1.23987	0.0362523	1e-200	33375	ABHD14B:Q96IU4:OID20921:v1:Neurology	TRUE	reported	116.933	ABHD14B	C	no_MHC
13	ENSG00000097007	rs1354034	3	56849749	C	T	0.604613	0.0819028	0.00758509	3.5229e-27	33533	ABL1:P00519:OID21280:v1:Oncology	TRUE	reported	14.5703	ABL1	T	no_MHC
14	ENSG00000060971	rs4503880	18	56084054	C	T	0.799549	-0.0767896	0.0095243	7.47481e-16	32907	ACAA1:P09110:OID21269:v1:Oncology	TRUE	reported	10.8317	ACAA1	T	no_MHC
15	ENSG00000060971	rs156265	3	38170810	G	C	0.144316	-0.125267	0.0108057	4.48849e-31	32907	ACAA1:P09110:OID21269:v1:Oncology	TRUE	reported	22.3936	ACAA1	C	no_MHC
16	ENSG00000060971	rs76649293	3	38210794	G	T	0.0563295	-0.157208	0.0165343	1.94357e-21	32907	ACAA1:P09110:OID21269:v1:Oncology	TRUE	reported	15.0638	ACAA1	C	no_MHC
17	ENSG00000060971	rs4835265	4	146821410	A	C	0.156061	0.0845101	0.010489	7.81808e-16	32907	ACAA1:P09110:OID21269:v1:Oncology	TRUE	reported	10.817	ACAA1	T	no_MHC
18	ENSG00000157766	rs11000138	10	73782022	T	A	0.394012	-0.19559	0.00725547	4.64515e-160	33424	ACAN:P16112:OID20159:v1:Cardiometabolic	TRUE	reported	23.4199	ACAN	T	no_MHC
19	ENSG00000130234	rs11065384	12	121423285	C	T	0.692633	0.144246	0.00736975	2.64484e-85	33043	ACE2:Q9BYF1:OID20105:v1:Cardiometabolic	TRUE	reported	21.2706	ACE2	T	no_MHC
20	ENSG00000087085	rs35762167	3	186654985	C	T	0.582687	-0.106853	0.00709775	3.22478e-51	33187	ACHE:P22303:OID30585:v1:Inflammation_II	TRUE	reported	15.1019	ACHE	T	no_MHC
21	ENSG00000087085	rs11773620	7	100133266	A	C	0.104135	-0.161292	0.0118347	2.70023e-42	33187	ACHE:P22303:OID30585:v1:Inflammation_II	TRUE	reported	12.3769	ACHE	C	no_MHC
22	ENSG00000087085	rs314328	7	100438291	C	T	0.582317	0.231716	0.00740199	1e-200	33187	ACHE:P22303:OID30585:v1:Inflammation_II	TRUE	reported	65.3002	ACHE	C	no_MHC
23	ENSG00000087085	rs62483660	7	100531662	C	T	0.100416	0.253258	0.0119894	4.83393e-99	33187	ACHE:P22303:OID30585:v1:Inflammation_II	TRUE	reported	29.7325	ACHE	C	no_MHC
24	ENSG00000087085	rs2519093	9	136141870	T	C	0.184604	-0.172576	0.00904092	3.15791e-81	33187	ACHE:P22303:OID30585:v1:Inflammation_II	TRUE	reported	24.2792	ACHE	T	no_MHC
25	ENSG00000161533	rs7080386	10	65048306	A	C	0.411554	0.0453277	0.00774118	4.75861e-09	33693	ACOX1:Q15067:OID20124:v1:Cardiometabolic	TRUE	reported	11.4272	ACOX1	T	no_MHC
26	ENSG00000161533	rs10852766	17	73951864	C	T	0.65913	0.0776409	0.00808345	7.62079e-22	33693	ACOX1:Q15067:OID20124:v1:Cardiometabolic	TRUE	reported	30.7479	ACOX1	C	no_MHC
27	ENSG00000161533	rs6993770	8	106581528	T	A	0.286647	-0.0472888	0.00841495	1.91382e-08	33693	ACOX1:Q15067:OID20124:v1:Cardiometabolic	TRUE	reported	10.5255	ACOX1	T	no_MHC
28	ENSG00000143727	rs6548219	2	30762	G	A	0.633007	0.292807	0.00801688	1e-200	32981	ACP1:P24666:OID30524:v1:Inflammation_II	TRUE	reported	333.447	ACP1	C	no_MHC
29	ENSG00000143727	rs2941874	2	333665	T	G	0.571026	0.0629696	0.00760235	1.20199e-16	32981	ACP1:P24666:OID30524:v1:Inflammation_II	TRUE	reported	17.1491	ACP1	C	no_MHC
30	ENSG00000143727	rs35284269	2	362911	T	C	0.0251891	0.182915	0.0253102	4.94083e-13	32981	ACP1:P24666:OID30524:v1:Inflammation_II	TRUE	reported	13.0551	ACP1	C	no_MHC
31	ENSG00000102575	rs149642807	19	11683849	A	G	0.119306	-0.48273	0.0111908	1e-200	33896	ACP5:P13686:OID20314:v1:Cardiometabolic	TRUE	reported	74.3726	ACP5	C	no_MHC
32	ENSG00000102575	rs74181615	19	11944989	A	T	0.0938474	0.259069	0.0123028	1.94446e-98	33896	ACP5:P13686:OID20314:v1:Cardiometabolic	TRUE	reported	17.7235	ACP5	C	no_MHC
33	ENSG00000162836	rs141635047	1	146541308	G	T	0.01149	-1.41065	0.039779	1e-200	33906	ACP6:Q9NPH0:OID21432:v1:Oncology	TRUE	reported	50.2641	ACP6	T	no_MHC
34	ENSG00000162836	rs11799650	1	147001307	A	G	0.0124895	-0.639089	0.0367513	9.89692e-68	33906	ACP6:Q9NPH0:OID21432:v1:Oncology	TRUE	reported	12.0866	ACP6	C	no_MHC
35	ENSG00000162836	rs143333817	1	147027578	G	A	0.0125145	-1.41888	0.0361169	1e-200	33906	ACP6:Q9NPH0:OID21432:v1:Oncology	TRUE	reported	61.6875	ACP6	C	no_MHC
36	ENSG00000162836	rs74887628	1	147032779	A	G	0.0357929	-0.681417	0.0210779	1e-200	33906	ACP6:Q9NPH0:OID21432:v1:Oncology	TRUE	reported	41.7732	ACP6	C	no_MHC
37	ENSG00000162836	rs78082897	1	147058901	T	C	0.0322796	0.386247	0.0221855	6.94225e-68	33906	ACP6:Q9NPH0:OID21432:v1:Oncology	TRUE	reported	12.1149	ACP6	C	no_MHC
38	ENSG00000162836	rs61754125	1	147092112	A	G	0.0384238	-0.643167	0.0200697	1e-200	33906	ACP6:Q9NPH0:OID21432:v1:Oncology	TRUE	reported	41.0481	ACP6	C	no_MHC
39	ENSG00000162836	rs137987097	1	147119257	A	T	0.0126291	-0.699115	0.0360587	9.7051e-84	33906	ACP6:Q9NPH0:OID21432:v1:Oncology	TRUE	reported	15.0246	ACP6	C	no_MHC
40	ENSG00000162836	rs143830641	1	147124665	A	G	0.0296171	-0.708115	0.0232627	1e-200	33906	ACP6:Q9NPH0:OID21432:v1:Oncology	TRUE	reported	37.0352	ACP6	C	no_MHC
41	ENSG00000162836	rs150066520	1	147145020	T	C	0.0236943	-0.690639	0.0255442	5.4325e-161	33906	ACP6:Q9NPH0:OID21432:v1:Oncology	TRUE	reported	29.2176	ACP6	C	no_MHC
42	ENSG00000162836	rs80139330	1	147159772	A	G	0.0300806	-0.647631	0.0226407	5.86138e-180	33906	ACP6:Q9NPH0:OID21432:v1:Oncology	TRUE	reported	32.7041	ACP6	C	no_MHC
43	ENSG00000162836	rs144973933	1	147210217	T	C	0.0227751	0.470712	0.0260524	5.70164e-73	33906	ACP6:Q9NPH0:OID21432:v1:Oncology	TRUE	reported	13.0479	ACP6	C	no_MHC
44	ENSG00000162836	rs58914970	1	147283169	C	T	0.0221597	-0.839568	0.0259092	1e-200	33906	ACP6:Q9NPH0:OID21432:v1:Oncology	TRUE	reported	41.9692	ACP6	C	no_MHC
45	ENSG00000162836	rs116509906	1	147323415	A	T	0.0358965	0.343026	0.0204796	5.69902e-63	33906	ACP6:Q9NPH0:OID21432:v1:Oncology	TRUE	reported	11.2134	ACP6	C	no_MHC
46	ENSG00000134940	rs77322490	11	125701344	T	C	0.189053	0.0657608	0.00628231	1.21675e-25	32981	ACRV1:P26436:OID30513:v1:Inflammation_II	TRUE	reported	36.5192	ACRV1	C	no_MHC
47	ENSG00000134940	rs34737876	16	17656202	G	A	0.427879	-0.029843	0.00498113	2.08286e-09	32981	ACRV1:P26436:OID30513:v1:Inflammation_II	TRUE	reported	11.9634	ACRV1	T	no_MHC
48	ENSG00000134940	rs369963387	17	44646182	A	G	0.728787	-0.0415696	0.00617696	1.69903e-11	32981	ACRV1:P26436:OID30513:v1:Inflammation_II	TRUE	reported	15.0948	ACRV1	T	no_MHC
49	ENSG00000107796	rs1324551	10	90751516	T	C	0.498774	-0.0602131	0.00682485	1.11815e-18	33043	ACTA2:P62736:OID20079:v1:Cardiometabolic	TRUE	reported	77.8387	ACTA2	C	no_MHC
50	ENSG00000077522	rs10833711	11	22200763	A	G	0.528271	0.0759145	0.00757024	1.14789e-23	32862	ACTN2:P35609:OID30192:v1:Cardiometabolic_II	TRUE	reported	20.1086	ACTN2	T	no_MHC
51	ENSG00000139567	rs35680116	12	52284447	T	C	0.0680763	0.544878	0.0145264	1e-200	33372	ACVRL1:P37023:OID20999:v1:Neurology	TRUE	reported	100.452	ACVRL1	C	no_MHC
52	ENSG00000139567	rs117308303	12	52351418	A	G	0.061703	-0.219242	0.0151634	2.21106e-47	33372	ACVRL1:P37023:OID20999:v1:Neurology	TRUE	reported	14.9256	ACVRL1	C	no_MHC
53	ENSG00000243989	rs150416778	3	52016836	T	C	0.0200859	-0.462066	0.0264537	2.55859e-68	33693	ACY1:Q03154:OID20137:v1:Cardiometabolic	TRUE	reported	27.726	ACY1	C	no_MHC
54	ENSG00000132744	rs12794995	11	67372946	A	G	0.270951	0.281421	0.00851663	1e-200	32862	ACY3:Q96HD9:OID30086:v1:Cardiometabolic_II	TRUE	reported	72.757	ACY3	C	no_MHC
55	ENSG00000132744	rs2509717	11	67416375	C	T	0.0959488	0.235814	0.0129485	4.17157e-74	32862	ACY3:Q96HD9:OID30086:v1:Cardiometabolic_II	TRUE	reported	22.1003	ACY3	C	no_MHC
56	ENSG00000093072	rs3184504	12	111884608	C	T	0.517016	-0.12937	0.00717956	1.37562e-72	33410	ADA2:Q9NZK5:OID20394:v1:Cardiometabolic	TRUE	reported	12.9776	CECR1	T	no_MHC
57	ENSG00000093072	rs737963	22	17709771	C	T	0.61157	0.206755	0.00757212	3.71535e-164	33410	ADA2:Q9NZK5:OID20394:v1:Cardiometabolic	TRUE	reported	29.7988	CECR1	C	no_MHC
58	ENSG00000093072	rs2041144	22	17723174	G	C	0.511085	-0.163254	0.0075859	9.95405e-103	33410	ADA2:Q9NZK5:OID20394:v1:Cardiometabolic	TRUE	reported	18.5112	CECR1	C	no_MHC
59	ENSG00000196839	rs6103738	20	43067514	G	C	0.234385	0.269821	0.00888431	1e-200	34049	ADA:P00813:OID20645:v1:Inflammation	TRUE	reported	92.207	ADA	C	no_MHC
60	ENSG00000196839	rs389308	20	43278550	G	A	0.402635	0.237968	0.00759574	1e-200	34049	ADA:P00813:OID20645:v1:Inflammation	TRUE	reported	98.1198	ADA	C	no_MHC
61	ENSG00000196839	rs36029929	20	43341963	T	C	0.125491	0.146263	0.01202	4.5867e-34	34049	ADA:P00813:OID20645:v1:Inflammation	TRUE	reported	14.802	ADA	C	no_MHC
62	ENSG00000148848	rs7895449	10	127656949	T	C	0.370749	-0.0769405	0.00797068	4.77639e-22	32981	ADAM12:O43184:OID30491:v1:Inflammation_II	TRUE	reported	31.056	ADAM12	C	no_MHC
63	ENSG00000148848	rs11244909	10	127944593	C	T	0.609433	0.129391	0.00780317	9.4189e-62	32981	ADAM12:O43184:OID30491:v1:Inflammation_II	TRUE	reported	91.6415	ADAM12	C	no_MHC
64	ENSG00000148848	rs7082031	10	128038717	C	T	0.551224	-0.104229	0.00766704	4.32116e-42	32981	ADAM12:O43184:OID30491:v1:Inflammation_II	TRUE	reported	61.5953	ADAM12	C	no_MHC
65	ENSG00000008277	rs34616897	7	86980640	G	A	0.0450683	0.297673	0.0189799	1.95749e-55	33436	ADAM22:Q9P0K1:OID21001:v1:Neurology	TRUE	reported	15.3656	ADAM22	T	no_MHC
66	ENSG00000008277	rs6978925	7	87137015	T	C	0.236924	-0.298678	0.00900211	1e-200	33436	ADAM22:Q9P0K1:OID21001:v1:Neurology	TRUE	reported	68.7665	ADAM22	C	no_MHC
67	ENSG00000008277	rs2285647	7	87466971	A	G	0.305597	-0.305541	0.00823759	1e-200	33436	ADAM22:Q9P0K1:OID21001:v1:Neurology	TRUE	reported	85.9405	ADAM22	C	no_MHC
68	ENSG00000114948	rs62195375	2	206956139	C	T	0.712748	-0.261021	0.00844566	1e-200	34049	ADAM23:O75077:OID20651:v1:Inflammation	TRUE	reported	45.4552	ADAM23	C	no_MHC
69	ENSG00000114948	rs141950547	2	207381568	T	C	0.0243764	-1.06438	0.0247643	1e-200	34049	ADAM23:O75077:OID20651:v1:Inflammation	TRUE	reported	87.9106	ADAM23	C	no_MHC
70	ENSG00000114948	rs6749661	2	207521558	C	T	0.194767	0.38302	0.00949805	1e-200	34049	ADAM23:O75077:OID20651:v1:Inflammation	TRUE	reported	77.3881	ADAM23	C	no_MHC
71	ENSG00000114948	rs148565219	2	207591443	G	A	0.0190491	-0.651248	0.0276577	1.35831e-122	34049	ADAM23:O75077:OID20651:v1:Inflammation	TRUE	reported	26.3852	ADAM23	C	no_MHC
72	ENSG00000114948	rs8176741	9	136131461	A	G	0.06125	0.221679	0.0131441	8.09841e-64	34049	ADAM23:O75077:OID20651:v1:Inflammation	TRUE	reported	13.5359	ADAM23	T	no_MHC
73	ENSG00000114948	rs9411378	9	136145425	A	C	0.223206	-0.119335	0.00787355	6.87385e-52	34049	ADAM23:O75077:OID20651:v1:Inflammation	TRUE	reported	10.9319	ADAM23	T	no_MHC
74	ENSG00000151651	rs3008373	10	135060872	C	T	0.918793	-0.538762	0.0137711	1e-200	33895	ADAM8:P78325:OID21039:v1:Neurology	TRUE	reported	72.8376	ADAM8	C	no_MHC
75	ENSG00000151651	rs10745296	10	135202333	A	G	0.841049	-0.244253	0.0107329	1.2106e-114	33895	ADAM8:P78325:OID21039:v1:Neurology	TRUE	reported	24.6459	ADAM8	C	no_MHC
76	ENSG00000151651	rs3184504	12	111884608	C	T	0.51723	-0.105943	0.00712308	4.92493e-50	33895	ADAM8:P78325:OID21039:v1:Neurology	TRUE	reported	10.5271	ADAM8	T	no_MHC
77	ENSG00000168615	rs34307716	10	20199378	A	G	0.275839	0.132207	0.00837764	4.21114e-56	33796	ADAM9:Q13443:OID31488:v1:Oncology_II	TRUE	reported	16.5947	ADAM9	T	no_MHC
78	ENSG00000168615	rs9267123	6	31427395	C	G	0.158365	0.137028	0.0102099	4.55198e-41	33796	ADAM9:Q13443:OID31488:v1:Oncology_II	TRUE	reported	12.0027	ADAM9	T	caution_MHC
79	ENSG00000168615	rs117318607	8	38947274	G	A	0.0221521	0.399152	0.0257817	4.59198e-54	33796	ADAM9:Q13443:OID31488:v1:Oncology_II	TRUE	reported	15.9719	ADAM9	C	no_MHC
80	ENSG00000160323	rs10901263	9	136192872	A	G	0.255567	0.158927	0.00848248	2.52581e-78	34090	ADAMTS13:Q76LX8:OID20249:v1:Cardiometabolic	TRUE	reported	11.3131	ADAMTS13	C	no_MHC
81	ENSG00000160323	rs4962130	9	136195607	C	T	0.0160971	-1.22647	0.029857	1e-200	34090	ADAMTS13:Q76LX8:OID20249:v1:Cardiometabolic	TRUE	reported	54.3816	ADAMTS13	C	no_MHC
82	ENSG00000166106	rs4861708	4	187157233	A	G	0.511767	-0.12382	0.00755857	2.59537e-60	33533	ADAMTS15:Q8TE58:OID21275:v1:Oncology	TRUE	reported	20.6337	ADAMTS15	T	no_MHC
83	ENSG00000145536	rs40468	5	4982814	G	A	0.338347	-0.122806	0.00745287	5.30396e-61	33043	ADAMTS16:Q8TE57:OID20089:v1:Cardiometabolic	TRUE	reported	45.2427	ADAMTS16	C	no_MHC
84	ENSG00000145536	rs6555331	5	5154458	C	T	0.454756	0.0804541	0.00713201	1.63418e-29	33043	ADAMTS16:Q8TE57:OID20089:v1:Cardiometabolic	TRUE	reported	21.2046	ADAMTS16	C	no_MHC
85	ENSG00000145536	rs16875264	5	5290810	C	T	0.0301308	0.287411	0.0206472	4.78189e-44	33043	ADAMTS16:Q8TE57:OID20089:v1:Cardiometabolic	TRUE	reported	32.288	ADAMTS16	C	no_MHC
86	ENSG00000158859	rs4656993	1	161176137	G	A	0.585738	-0.118273	0.00765875	8.42364e-54	32981	ADAMTS4:O75173:OID30471:v1:Inflammation_II	TRUE	reported	39.7385	ADAMTS4	C	no_MHC
87	ENSG00000134917	rs7130658	11	130258023	C	T	0.805016	0.433065	0.00967721	1e-200	33822	ADAMTS8:Q9UP79:OID21502:v1:Oncology	TRUE	reported	111.196	ADAMTS8	C	no_MHC
88	ENSG00000134917	rs2282578	11	130735691	T	A	0.41643	0.17262	0.00760741	5.48277e-114	33822	ADAMTS8:Q9UP79:OID21502:v1:Oncology	TRUE	reported	28.5885	ADAMTS8	C	no_MHC
89	ENSG00000197859	rs1008250	9	136397834	G	A	0.282086	0.10608	0.0085307	1.68461e-35	33924	ADAMTSL2:Q86TH1:OID30370:v1:Cardiometabolic_II	TRUE	reported	10.3039	ADAMTSL2	C	no_MHC
90	ENSG00000143382	rs12067556	1	150614535	A	G	0.348122	0.188563	0.00781546	1.30317e-128	33042	ADAMTSL4:Q6UY14:OID30275:v1:Cardiometabolic_II	TRUE	reported	64.6591	ADAMTSL4	C	no_MHC
91	ENSG00000143382	rs4587566	1	151193178	G	C	0.0215094	-0.337518	0.0258407	5.46512e-39	33042	ADAMTSL4:Q6UY14:OID30275:v1:Cardiometabolic_II	TRUE	reported	18.9501	ADAMTSL4	T	no_MHC
92	ENSG00000135298	rs12200055	6	69299528	A	C	0.13567	-0.507116	0.0112678	1e-200	33372	ADGRB3:O60242:OID20974:v1:Neurology	TRUE	reported	119.084	BAI3	C	no_MHC
93	ENSG00000135298	rs78514750	6	69445778	C	T	0.0287579	1.09876	0.0229408	1e-200	33372	ADGRB3:O60242:OID20974:v1:Neurology	TRUE	reported	134.867	BAI3	C	no_MHC
94	ENSG00000135298	rs1403923	6	69548206	A	G	0.191504	-0.391254	0.00973973	1e-200	33372	ADGRB3:O60242:OID20974:v1:Neurology	TRUE	reported	94.8725	BAI3	C	no_MHC
95	ENSG00000135298	rs112376926	6	70216648	T	G	0.0272384	0.461543	0.0234934	6.30231e-86	33372	ADGRB3:O60242:OID20974:v1:Neurology	TRUE	reported	22.6908	BAI3	C	no_MHC
96	ENSG00000135298	rs142300612	6	70233419	A	C	0.0271944	-0.338607	0.0247432	1.25112e-42	33372	ADGRB3:O60242:OID20974:v1:Neurology	TRUE	reported	11.0102	BAI3	C	no_MHC
97	ENSG00000111452	rs79551144	12	131447169	G	A	0.0345578	-0.957406	0.0192108	1e-200	33187	ADGRD1:Q6QNK2:OID30588:v1:Inflammation_II	TRUE	reported	91.9118	GPR133	C	no_MHC
98	ENSG00000111452	rs12367096	12	131575639	A	G	0.351827	0.221649	0.00722986	1e-200	33187	ADGRD1:Q6QNK2:OID30588:v1:Inflammation_II	TRUE	reported	34.781	GPR133	C	no_MHC
99	ENSG00000127507	rs56278466	10	17875857	G	T	0.661457	0.119234	0.00745133	1.2428e-57	33848	ADGRE2:Q9UHX3:OID20755:v1:Inflammation	TRUE	reported	10.6611	EMR2	T	no_MHC
100	ENSG00000127507	rs55714927	17	7080316	T	C	0.195078	0.142207	0.00893116	4.41977e-57	33848	ADGRE2:Q9UHX3:OID20755:v1:Inflammation	TRUE	reported	10.5559	EMR2	T	no_MHC
101	ENSG00000127507	rs10404878	19	14506126	C	A	0.709546	0.25856	0.00832457	1e-200	33848	ADGRE2:Q9UHX3:OID20755:v1:Inflammation	TRUE	reported	40.1668	EMR2	C	no_MHC
102	ENSG00000123146	rs56278466	10	17875857	G	T	0.661573	0.138076	0.00754025	6.64814e-75	33898	ADGRE5:P48960:OID20260:v1:Cardiometabolic	TRUE	reported	13.9615	CD97	T	no_MHC
103	ENSG00000123146	rs55714927	17	7080316	T	C	0.195144	0.148812	0.00903168	5.40008e-61	33898	ADGRE5:P48960:OID20260:v1:Cardiometabolic	TRUE	reported	11.3033	CD97	T	no_MHC
104	ENSG00000123146	rs139113505	19	14499616	T	C	0.0169479	-0.715177	0.0280463	1.97697e-143	33898	ADGRE5:P48960:OID20260:v1:Cardiometabolic	TRUE	reported	27.0735	CD97	C	no_MHC
105	ENSG00000205336	rs56278466	10	17875857	G	T	0.661065	0.133074	0.0075682	3.3075e-69	33533	ADGRG1:Q9Y653:OID21294:v1:Oncology	TRUE	reported	14.7129	GPR56	T	no_MHC
106	ENSG00000196616	rs3747207	22	44324855	A	G	0.215062	0.0983737	0.00896359	5.05126e-28	33187	ADH1B:P00325:OID30612:v1:Inflammation_II	TRUE	reported	12.0407	ADH1B	T	no_MHC
107	ENSG00000198099	rs3747207	22	44324855	A	G	0.215679	0.102425	0.00881031	3.05633e-31	33043	ADH4:P08319:OID20117:v1:Cardiometabolic	TRUE	reported	12.2823	ADH4	T	no_MHC
108	ENSG00000198099	rs1800759	4	100065509	G	T	0.613069	0.130044	0.00746332	5.38394e-68	33043	ADH4:P08319:OID20117:v1:Cardiometabolic	TRUE	reported	27.5909	ADH4	C	no_MHC
109	ENSG00000181092	rs143257534	3	186551888	T	C	0.0259864	-0.614829	0.0204078	2.13796e-199	33995	ADIPOQ:Q15848:OID30748:v1:Inflammation_II	TRUE	reported	28.3364	ADIPOQ	C	no_MHC
110	ENSG00000148926	rs7926490	11	10358459	T	C	0.472363	0.159271	0.00705197	6.03949e-113	33966	ADM:P35318:OID21467:v1:Oncology	TRUE	reported	84.9986	ADM	C	no_MHC
111	ENSG00000148926	rs34821293	11	10383237	A	C	0.232545	-0.105743	0.00862506	1.48457e-34	33966	ADM:P35318:OID21467:v1:Oncology	TRUE	reported	25.046	ADM	C	no_MHC
112	ENSG00000148926	rs12469704	2	163112295	T	A	0.0101518	-0.503819	0.0350548	7.71969e-47	33966	ADM:P35318:OID21467:v1:Oncology	TRUE	reported	34.4202	ADM	T	no_MHC
113	ENSG00000079557	rs13132712	4	74345896	C	T	0.979125	0.336036	0.0262031	1.19867e-37	33995	AFM:P43652:OID30741:v1:Inflammation_II	TRUE	reported	12.6457	AFM	C	no_MHC
114	ENSG00000204305	rs204993	6	32155581	G	A	0.319897	-0.16995	0.00787367	2.50611e-103	33578	AGER:Q15109:OID20756:v1:Inflammation	TRUE	reported	10.8206	AGER	C	caution_MHC
115	ENSG00000106541	rs115317719	6	32412005	T	G	0.187441	0.0776562	0.00976539	1.83231e-15	32733	AGR2:O95994:OID20896:v1:Neurology	TRUE	reported	10.5373	AGR2	T	caution_MHC
116	ENSG00000106541	rs7807123	7	16856549	T	C	0.566428	0.107279	0.00773052	8.6836e-44	32733	AGR2:O95994:OID20896:v1:Neurology	TRUE	reported	32.0899	AGR2	C	no_MHC
117	ENSG00000173467	rs483082	19	45416178	T	G	0.237258	0.0780843	0.00898957	3.75059e-18	32840	AGR3:Q8TD06:OID21243:v1:Oncology	TRUE	reported	10.7757	AGR3	T	no_MHC
118	ENSG00000173467	rs58198139	5	156399039	T	C	0.638213	0.0788897	0.00795529	3.52452e-23	32840	AGR3:Q8TD06:OID21243:v1:Oncology	TRUE	reported	14.0451	AGR3	T	no_MHC
119	ENSG00000188157	rs13303278	1	921716	A	C	0.567358	0.236812	0.00744995	1e-200	33848	AGRN:O00468:OID20786:v1:Inflammation	TRUE	reported	63.1194	AGRN	C	no_MHC
120	ENSG00000188157	rs35322744	1	1058904	T	C	0.0232622	-0.432071	0.0253923	6.26902e-65	33848	AGRN:O00468:OID20786:v1:Inflammation	TRUE	reported	18.0871	AGRN	C	no_MHC
121	ENSG00000188157	rs8668	20	60964064	G	A	0.303216	0.120284	0.00784088	4.09072e-53	33848	AGRN:O00468:OID20786:v1:Inflammation	TRUE	reported	14.701	AGRN	T	no_MHC
122	ENSG00000135744	rs10864726	1	230296153	T	C	0.606251	-0.0663802	0.00767957	5.44001e-18	33985	AGT:P01019:OID30709:v1:Inflammation_II	TRUE	reported	10.6709	AGT	T	no_MHC
123	ENSG00000135744	rs12410564	1	230806365	A	T	0.166357	0.305437	0.0100857	1e-200	33985	AGT:P01019:OID30709:v1:Inflammation_II	TRUE	reported	130.988	AGT	C	no_MHC
124	ENSG00000135744	rs542977070	1	230902303	C	A	0.0292859	0.250011	0.0255492	1.30017e-22	33985	AGT:P01019:OID30709:v1:Inflammation_II	TRUE	reported	13.6761	AGT	C	no_MHC
125	ENSG00000135744	rs4028814	1	231021770	C	T	0.522182	-0.0850052	0.00750195	9.20662e-30	33985	AGT:P01019:OID30709:v1:Inflammation_II	TRUE	reported	18.3376	AGT	C	no_MHC
126	ENSG00000135744	rs62466318	7	73042085	T	C	0.201641	-0.0847438	0.00879989	5.9676e-22	33985	AGT:P01019:OID30709:v1:Inflammation_II	TRUE	reported	13.2453	AGT	T	no_MHC
127	ENSG00000172482	rs78107288	2	241782458	A	G	0.204434	-0.293983	0.0091723	1e-200	33693	AGXT:P21549:OID20139:v1:Cardiometabolic	TRUE	reported	51.3319	AGXT	C	no_MHC
128	ENSG00000101444	rs143272538	20	32610044	T	C	0.0156169	-1.33701	0.0310903	1e-200	33693	AHCY:P23526:OID20199:v1:Cardiometabolic	TRUE	reported	205.423	AHCY	C	no_MHC
129	ENSG00000101444	rs34981979	20	34264594	A	G	0.0253465	-0.376425	0.0238983	6.74683e-56	33693	AHCY:P23526:OID20199:v1:Cardiometabolic	TRUE	reported	27.5582	AHCY	T	no_MHC
130	ENSG00000185567	rs9805957	14	105437057	C	A	0.642451	0.215521	0.00790973	1.77828e-163	33042	AHNAK2:Q8IVF2:OID30244:v1:Cardiometabolic_II	TRUE	reported	123.712	AHNAK2	C	no_MHC
131	ENSG00000185567	rs11620866	14	105582926	G	C	0.24086	-0.0879116	0.00885401	3.11315e-23	33042	AHNAK2:Q8IVF2:OID30244:v1:Cardiometabolic_II	TRUE	reported	16.4274	AHNAK2	C	no_MHC
132	ENSG00000124942	rs74853209	11	62296601	C	T	0.0280249	-0.473173	0.0224177	6.84384e-99	33042	AHNAK:Q09666:OID30260:v1:Cardiometabolic_II	TRUE	reported	74.236	AHNAK	C	no_MHC
133	ENSG00000145192	rs11918665	3	186213784	G	A	0.862857	0.351315	0.0110432	1e-200	33985	AHSG:P02765:OID30706:v1:Inflammation_II	TRUE	reported	91.9724	AHSG	C	no_MHC
134	ENSG00000145192	rs4686784	3	186233864	T	G	0.760924	0.438829	0.00886466	1e-200	33985	AHSG:P02765:OID30706:v1:Inflammation_II	TRUE	reported	222.7	AHSG	C	no_MHC
135	ENSG00000145192	rs61211338	3	186474521	C	G	0.0995682	0.158401	0.0125793	2.33024e-36	33985	AHSG:P02765:OID30706:v1:Inflammation_II	TRUE	reported	14.4098	AHSG	C	no_MHC
136	ENSG00000085662	rs72481564	14	106352251	T	C	0.226559	0.0825889	0.0101679	4.56773e-16	32907	AKR1B1:P15121:OID21244:v1:Oncology	TRUE	reported	10.9935	AKR1B1	T	no_MHC
137	ENSG00000085662	rs2229542	7	134135621	C	T	0.0135078	-0.586504	0.0333472	3.05492e-69	32907	AKR1B1:P15121:OID21244:v1:Oncology	TRUE	reported	51.5442	AKR1B1	C	no_MHC
138	ENSG00000085662	rs6993770	8	106581528	T	A	0.286869	-0.067627	0.00847177	1.43252e-15	32907	AKR1B1:P15121:OID21244:v1:Oncology	TRUE	reported	10.6181	AKR1B1	T	no_MHC
139	ENSG00000198610	rs11253048	10	5261159	G	A	0.177002	-0.068129	0.0101002	1.52686e-11	33043	AKR1C4:P17516:OID20062:v1:Cardiometabolic	TRUE	reported	45.4992	AKR1C4	C	no_MHC
140	ENSG00000211454	rs34160075	14	106453965	A	G	0.627776	-0.0737173	0.00836059	1.17301e-18	32981	AKR7L:Q8NHP1:OID30488:v1:Inflammation_II	TRUE	reported	15.5459	AKR7L	T	no_MHC
141	ENSG00000211454	rs59622577	1	19609013	T	C	0.097373	-0.316627	0.012902	5.40754e-133	32981	AKR7L:Q8NHP1:OID30488:v1:Inflammation_II	TRUE	reported	120.429	AKR7L	C	no_MHC
142	ENSG00000211454	rs3747207	22	44324855	A	G	0.215193	0.075841	0.00915272	1.1695e-16	32981	AKR7L:Q8NHP1:OID30488:v1:Inflammation_II	TRUE	reported	13.7296	AKR7L	T	no_MHC
143	ENSG00000204673	rs10733789	10	64948684	C	T	0.31331	0.0663639	0.00816233	4.27464e-16	32922	AKT1S1:Q96B36:OID20895:v1:Neurology	TRUE	reported	22.0324	AKT1S1	T	no_MHC
144	ENSG00000204673	rs1354034	3	56849749	C	T	0.603548	0.0667144	0.00766777	3.30065e-18	32922	AKT1S1:Q96B36:OID20895:v1:Neurology	TRUE	reported	25.2306	AKT1S1	T	no_MHC
145	ENSG00000204673	rs342298	7	106373646	T	C	0.454437	-0.0558708	0.0075605	1.47028e-13	32922	AKT1S1:Q96B36:OID20895:v1:Neurology	TRUE	reported	18.201	AKT1S1	T	no_MHC
146	ENSG00000170017	rs34926152	3	105264176	T	G	0.0485333	-0.30284	0.0159911	5.5437e-80	34090	ALCAM:Q13740:OID20273:v1:Cardiometabolic	TRUE	reported	18.8652	ALCAM	C	no_MHC
147	ENSG00000165092	rs3747207	22	44324855	A	G	0.215206	0.0742758	0.00870259	1.40249e-17	33687	ALDH1A1:P00352:OID21128:v1:Neurology	TRUE	reported	14.5663	ALDH1A1	T	no_MHC
148	ENSG00000165092	rs56293029	6	135419039	A	C	0.255441	-0.0979571	0.00831699	5.07107e-32	33687	ALDH1A1:P00352:OID21128:v1:Neurology	TRUE	reported	27.7391	ALDH1A1	T	no_MHC
149	ENSG00000165092	rs112596047	9	75548526	T	A	0.265491	0.0908858	0.00817207	9.85825e-29	33687	ALDH1A1:P00352:OID21128:v1:Neurology	TRUE	reported	24.7332	ALDH1A1	C	no_MHC
150	ENSG00000108602	rs2472712	17	18897672	A	G	0.539007	-0.0765103	0.00792784	4.87528e-22	33593	ALDH3A1:P30838:OID20512:v1:Inflammation	TRUE	reported	15.5199	ALDH3A1	T	no_MHC
151	ENSG00000108602	rs2453588	17	19492331	A	T	0.394635	0.267907	0.00798429	1e-200	33593	ALDH3A1:P30838:OID20512:v1:Inflammation	TRUE	reported	187.609	ALDH3A1	C	no_MHC
152	ENSG00000108602	rs117587087	17	19623607	G	A	0.0445404	0.295902	0.0178725	1.44245e-61	33593	ALDH3A1:P30838:OID20512:v1:Inflammation	TRUE	reported	45.6755	ALDH3A1	C	no_MHC
153	ENSG00000108602	rs143651514	17	19872958	C	A	0.0186275	0.292688	0.0279341	1.09245e-25	33593	ALDH3A1:P30838:OID20512:v1:Inflammation	TRUE	reported	18.2936	ALDH3A1	C	no_MHC
154	ENSG00000112294	rs115456891	6	24437204	T	C	0.0113201	-0.237443	0.0365701	8.42364e-11	33874	ALDH5A1:P51649:OID31047:v1:Neurology_II	TRUE	reported	10.5376	ALDH5A1	C	no_MHC
155	ENSG00000112294	rs2744581	6	24502484	G	A	0.518923	-0.141489	0.00761857	5.45004e-77	33874	ALDH5A1:P51649:OID31047:v1:Neurology_II	TRUE	reported	86.2133	ALDH5A1	C	no_MHC
156	ENSG00000112294	rs9273348	6	32623487	G	T	0.406391	-0.0565393	0.00863187	5.75175e-11	33874	ALDH5A1:P51649:OID31047:v1:Neurology_II	TRUE	reported	10.7243	ALDH5A1	T	caution_MHC
157	ENSG00000163283	rs516246	19	49206172	T	C	0.508753	-0.116778	0.0067206	1.24968e-67	33533	ALPP:P05187:OID21383:v1:Oncology	TRUE	reported	12.0678	ALPP	T	no_MHC
158	ENSG00000163283	rs6721887	2	233156099	G	T	0.101939	-0.382245	0.0122552	1e-200	33533	ALPP:P05187:OID21383:v1:Oncology	TRUE	reported	38.8836	ALPP	C	no_MHC
159	ENSG00000163283	rs12478529	2	233286654	T	C	0.234738	0.505569	0.00873697	1e-200	33533	ALPP:P05187:OID21383:v1:Oncology	TRUE	reported	133.833	ALPP	C	no_MHC
160	ENSG00000163283	rs550057	9	136146597	T	C	0.255297	-0.243065	0.00773491	1e-200	33533	ALPP:P05187:OID21383:v1:Oncology	TRUE	reported	39.4691	ALPP	T	no_MHC
161	ENSG00000106927	rs704	17	26694861	A	G	0.472986	-0.109447	0.00708723	8.42946e-54	33908	AMBP:P02760:OID21413:v1:Oncology	TRUE	reported	13.2415	AMBP	T	no_MHC
162	ENSG00000181754	rs2570972	1	110052139	G	A	0.522258	0.0458459	0.00779674	4.09921e-09	33017	AMIGO1:Q86WK6:OID30881:v1:Neurology_II	TRUE	reported	34.576	AMIGO1	C	no_MHC
163	ENSG00000166126	rs1190603	14	102586124	A	G	0.898001	-0.153406	0.0127437	2.2475e-33	33084	AMN:Q9BXJ7:OID20492:v1:Inflammation	TRUE	reported	16.0961	AMN	T	no_MHC
164	ENSG00000166126	rs12893481	14	103248954	T	C	0.345288	0.266944	0.00805338	1e-200	33084	AMN:Q9BXJ7:OID20492:v1:Inflammation	TRUE	reported	122.042	AMN	C	no_MHC
165	ENSG00000166126	rs7157813	14	103463561	A	G	0.395773	-0.228482	0.00785581	5.63638e-186	33084	AMN:Q9BXJ7:OID20492:v1:Inflammation	TRUE	reported	93.9611	AMN	C	no_MHC
166	ENSG00000166126	rs115035469	14	103519798	G	A	0.0628479	0.321863	0.0160325	1.20476e-89	33084	AMN:Q9BXJ7:OID20492:v1:Inflammation	TRUE	reported	44.7678	AMN	C	no_MHC
167	ENSG00000166126	rs8018979	14	104109087	A	G	0.377405	0.0762051	0.00794373	8.54673e-22	33084	AMN:Q9BXJ7:OID20492:v1:Inflammation	TRUE	reported	10.2222	AMN	T	no_MHC
168	ENSG00000166126	rs1801689	17	64210580	C	A	0.0299692	0.2378	0.0205476	5.64027e-31	33084	AMN:Q9BXJ7:OID20492:v1:Inflammation	TRUE	reported	14.8774	AMN	T	no_MHC
169	ENSG00000126016	rs200048768	11	94572075	A	G	0.190081	0.251373	0.00908413	1.53109e-168	33187	AMOT:Q4VCS5:OID30572:v1:Inflammation_II	TRUE	reported	85.0545	AMOT	T	no_MHC
170	ENSG00000126016	rs2393791	12	121423956	T	C	0.623422	0.0883226	0.00723777	2.99571e-34	33187	AMOT:Q4VCS5:OID30572:v1:Inflammation_II	TRUE	reported	16.541	AMOT	T	no_MHC
171	ENSG00000243480	rs72688875	1	103700772	T	C	0.14107	0.21481	0.0111789	2.73527e-82	32101	AMY2A:P04746:OID20333:v1:Cardiometabolic	TRUE	reported	16.042	AMY2A	C	no_MHC
172	ENSG00000243480	rs72692398	1	104024000	T	C	0.250741	-0.371573	0.00896991	1e-200	32101	AMY2A:P04746:OID20333:v1:Cardiometabolic	TRUE	reported	74.552	AMY2A	C	no_MHC
173	ENSG00000243480	rs1932471	1	104674158	A	C	0.418415	-0.168855	0.00791031	4.22669e-101	32101	AMY2A:P04746:OID20333:v1:Cardiometabolic	TRUE	reported	19.7965	AMY2A	T	no_MHC
174	ENSG00000243480	rs550057	9	136146597	T	C	0.255101	-0.150679	0.00818444	1.08343e-75	32101	AMY2A:P04746:OID20333:v1:Cardiometabolic	TRUE	reported	14.7257	AMY2A	T	no_MHC
175	ENSG00000240038	rs72688875	1	103700772	T	C	0.140843	0.220699	0.0114071	2.13698e-83	31042	AMY2B:P19961:OID20340:v1:Cardiometabolic	TRUE	reported	17.8124	AMY2B	C	no_MHC
176	ENSG00000240038	rs72692398	1	104024000	T	C	0.251141	-0.3649	0.00913779	1e-200	31042	AMY2B:P19961:OID20340:v1:Cardiometabolic	TRUE	reported	75.8819	AMY2B	C	no_MHC
177	ENSG00000240038	rs1932471	1	104674158	A	C	0.418588	-0.169286	0.00805881	5.74116e-98	31042	AMY2B:P19961:OID20340:v1:Cardiometabolic	TRUE	reported	20.9978	AMY2B	T	no_MHC
178	ENSG00000240038	rs550057	9	136146597	T	C	0.254977	-0.152424	0.00833279	9.57856e-75	31042	AMY2B:P19961:OID20340:v1:Cardiometabolic	TRUE	reported	15.922	AMY2B	T	no_MHC
179	ENSG00000214274	rs11624221	14	21128050	C	G	0.319553	-0.264209	0.00784144	1e-200	33541	ANG:P03950:OID20403:v1:Cardiometabolic	TRUE	reported	63.0355	ANG	C	no_MHC
180	ENSG00000214274	rs142088479	14	21145745	G	T	0.0109065	0.646241	0.0360865	1.02e-71	33541	ANG:P03950:OID20403:v1:Cardiometabolic	TRUE	reported	17.8066	ANG	C	no_MHC
181	ENSG00000154188	rs6993770	8	106581528	T	A	0.286996	-0.194703	0.00826674	1.18304e-122	33537	ANGPT1:Q15389:OID20740:v1:Inflammation	TRUE	reported	14.581	ANGPT1	T	no_MHC
182	ENSG00000091879	rs1968586	8	6279511	T	C	0.355439	-0.156687	0.00780439	1.17842e-89	33966	ANGPT2:O15123:OID21463:v1:Oncology	TRUE	reported	21.2021	ANGPT2	C	no_MHC
183	ENSG00000091879	rs2959812	8	6391302	G	A	0.720229	-0.140484	0.008208	1.13841e-65	33966	ANGPT2:O15123:OID21463:v1:Oncology	TRUE	reported	15.4088	ANGPT2	C	no_MHC
184	ENSG00000091879	rs8176741	9	136131461	A	G	0.0611788	0.212784	0.0153624	1.25574e-43	33966	ANGPT2:O15123:OID21463:v1:Oncology	TRUE	reported	10.0914	ANGPT2	T	no_MHC
185	ENSG00000116194	rs6668819	1	178496241	T	C	0.275632	0.259562	0.00840696	1e-200	33118	ANGPTL1:O95841:OID20211:v1:Cardiometabolic	TRUE	reported	56.0427	ANGPTL1	C	no_MHC
186	ENSG00000116194	rs10798638	1	178879036	T	C	0.0701991	-0.269356	0.0147232	9.13272e-75	33118	ANGPTL1:O95841:OID20211:v1:Cardiometabolic	TRUE	reported	19.6772	ANGPTL1	C	no_MHC
187	ENSG00000136859	rs8103017	19	55999142	G	C	0.290928	0.249843	0.00819202	1e-200	33720	ANGPTL2:Q9UKU9:OID20726:v1:Inflammation	TRUE	reported	54.6854	ANGPTL2	T	no_MHC
188	ENSG00000136859	rs13043452	20	3706114	A	G	0.597538	-0.116017	0.00748642	3.63162e-54	33720	ANGPTL2:Q9UKU9:OID20726:v1:Inflammation	TRUE	reported	14.1193	ANGPTL2	T	no_MHC
189	ENSG00000132855	rs624698	1	62900811	G	A	0.41784	-0.261073	0.00710735	1e-200	33671	ANGPTL3:Q9Y5C1:OID20407:v1:Cardiometabolic	TRUE	reported	89.9106	ANGPTL3	C	no_MHC
190	ENSG00000167772	rs2010871	19	8428570	T	C	0.514166	0.279641	0.00751792	1e-200	33784	ANGPTL4:Q9BY76:OID20703:v1:Inflammation	TRUE	reported	345.845	ANGPTL4	C	no_MHC
191	ENSG00000171819	rs76358452	1	11052159	G	A	0.0260004	-0.360799	0.0236512	1.5244e-52	33966	ANGPTL7:O43827:OID21412:v1:Oncology	TRUE	reported	13.6819	ANGPTL7	C	no_MHC
192	ENSG00000171819	rs61535446	1	11100898	G	A	0.81014	0.31855	0.00936105	1e-200	33966	ANGPTL7:O43827:OID21412:v1:Oncology	TRUE	reported	68.0812	ANGPTL7	C	no_MHC
193	ENSG00000171819	rs145166077	1	11196947	A	G	0.0404395	-0.275823	0.019024	1.23509e-47	33966	ANGPTL7:O43827:OID21412:v1:Oncology	TRUE	reported	12.3589	ANGPTL7	C	no_MHC
194	ENSG00000106524	rs1354034	3	56849749	C	T	0.603923	0.0853801	0.00768851	1.18768e-28	32981	ANKMY2:Q8IV38:OID30518:v1:Inflammation_II	TRUE	reported	20.5488	ANKMY2	T	no_MHC
195	ENSG00000106524	rs4719474	7	16676955	A	C	0.376146	0.081885	0.00800392	1.44611e-24	32981	ANKMY2:Q8IV38:OID30518:v1:Inflammation_II	TRUE	reported	17.4405	ANKMY2	C	no_MHC
196	ENSG00000166825	rs139901465	15	90257718	A	G	0.00668485	0.885998	0.0487061	6.11505e-74	33745	ANPEP:P15144:OID20350:v1:Cardiometabolic	TRUE	reported	22.0496	ANPEP	C	no_MHC
197	ENSG00000166825	rs34484228	15	90304067	G	A	0.337415	-0.240678	0.00789536	1e-200	33745	ANPEP:P15144:OID20350:v1:Cardiometabolic	TRUE	reported	61.9201	ANPEP	C	no_MHC
198	ENSG00000166825	rs1966720	15	90369754	C	T	0.282761	0.253246	0.008366	1e-200	33745	ANPEP:P15144:OID20350:v1:Cardiometabolic	TRUE	reported	61.0594	ANPEP	C	no_MHC
199	ENSG00000109511	rs760077	1	155178782	T	A	0.605127	-0.0477795	0.00774942	7.02377e-10	32922	ANXA10:Q9UJ72:OID20886:v1:Neurology	TRUE	reported	19.0053	ANXA10	T	no_MHC
200	ENSG00000109511	rs11936562	4	169076192	G	A	0.598234	0.0503908	0.0076996	5.96623e-11	32922	ANXA10:Q9UJ72:OID20886:v1:Neurology	TRUE	reported	21.4139	ANXA10	C	no_MHC
201	ENSG00000122359	rs915652	6	31749142	A	G	0.130624	-0.109283	0.0111914	1.59184e-22	33657	ANXA11:P50995:OID20583:v1:Inflammation	TRUE	reported	10.5917	ANXA11	T	caution_MHC
202	ENSG00000182718	rs12909575	15	60667843	G	A	0.254772	-0.104897	0.00869771	1.7108e-33	32531	ANXA2:P07355:OID30263:v1:Cardiometabolic_II	TRUE	reported	13.2179	ANXA2	C	no_MHC
203	ENSG00000182718	rs3743268	15	60678160	A	G	0.324614	-0.270219	0.00825765	1e-200	32531	ANXA2:P07355:OID30263:v1:Cardiometabolic_II	TRUE	reported	97.3119	ANXA2	C	no_MHC
204	ENSG00000182718	rs149552439	15	60733179	C	T	0.0111653	0.689301	0.0385991	2.50726e-71	32531	ANXA2:P07355:OID30263:v1:Cardiometabolic_II	TRUE	reported	28.9808	ANXA2	C	no_MHC
205	ENSG00000182718	rs4632248	19	54324995	T	G	0.209109	0.118505	0.00870212	3.13401e-42	32531	ANXA2:P07355:OID30263:v1:Cardiometabolic_II	TRUE	reported	16.8527	ANXA2	T	no_MHC
206	ENSG00000138772	rs17003342	4	79466991	T	G	0.638049	-0.0906377	0.00773751	1.07969e-31	33895	ANXA3:P12429:OID21036:v1:Neurology	TRUE	reported	12.4701	ANXA3	C	no_MHC
207	ENSG00000196975	rs7896518	10	65104500	G	A	0.423461	0.0691257	0.00769343	2.58643e-19	33509	ANXA4:P09525:OID20123:v1:Cardiometabolic	TRUE	reported	11.5302	ANXA4	T	no_MHC
208	ENSG00000164111	rs2306411	4	122598635	G	A	0.291401	-0.116734	0.00845178	2.16471e-43	32861	ANXA5:P08758:OID20810:v1:Neurology	TRUE	reported	190.765	ANXA5	C	no_MHC
209	ENSG00000131471	rs9900213	17	40375881	T	G	0.175131	0.176502	0.00947828	2.1424e-77	33809	AOC3:Q16853:OID20389:v1:Cardiometabolic	TRUE	reported	12.374	AOC3	T	no_MHC
210	ENSG00000131471	rs9252	17	40554849	A	G	0.0914254	-0.451628	0.0124945	1e-200	33809	AOC3:Q16853:OID20389:v1:Cardiometabolic	TRUE	reported	46.6223	AOC3	C	no_MHC
211	ENSG00000131471	rs34107025	17	41008665	C	T	0.0159534	-0.876689	0.0299578	2.96483e-188	33809	AOC3:Q16853:OID20389:v1:Cardiometabolic	TRUE	reported	30.5591	AOC3	C	no_MHC
212	ENSG00000131471	rs76305463	17	41016886	C	A	0.0178104	-0.727222	0.0281339	2.52348e-147	33809	AOC3:Q16853:OID20389:v1:Cardiometabolic	TRUE	reported	23.842	AOC3	C	no_MHC
213	ENSG00000213983	rs28403575	14	24025340	T	C	0.0884882	-0.192051	0.0131331	1.99205e-48	33777	AP1G2:O75843:OID31348:v1:Oncology_II	TRUE	reported	26.7235	AP1G2	C	no_MHC
214	ENSG00000213983	rs140983547	14	24035079	T	C	0.0107233	-0.526488	0.0402414	4.10488e-39	33777	AP1G2:O75843:OID31348:v1:Oncology_II	TRUE	reported	21.3907	AP1G2	C	no_MHC
215	ENSG00000132842	rs1354034	3	56849749	C	T	0.604628	0.07695	0.00761332	5.12861e-24	33796	AP3B1:O00203:OID31478:v1:Oncology_II	TRUE	reported	12.7663	AP3B1	T	no_MHC
216	ENSG00000157823	rs1354034	3	56849749	C	T	0.604274	0.0627978	0.00763133	1.88886e-16	33853	AP3S2:P59780:OID31117:v1:Neurology_II	TRUE	reported	33.8548	AP3S2	T	no_MHC
217	ENSG00000157823	rs6993770	8	106581528	T	A	0.286503	-0.0476455	0.00827143	8.39924e-09	33853	AP3S2:P59780:OID31117:v1:Neurology_II	TRUE	reported	16.5888	AP3S2	T	no_MHC
218	ENSG00000077420	rs2992335	10	26727934	G	C	0.600929	-0.217354	0.00761735	4.42588e-179	33533	APBB1IP:Q7Z5R6:OID21359:v1:Oncology	TRUE	reported	116.286	APBB1IP	C	no_MHC
219	ENSG00000077420	rs11671654	19	12014355	G	C	0.494526	0.149524	0.00744274	9.04066e-90	33533	APBB1IP:Q7Z5R6:OID21359:v1:Oncology	TRUE	reported	57.644	APBB1IP	T	no_MHC
220	ENSG00000077420	rs10418046	19	54327869	G	T	0.211411	0.112901	0.00909631	2.25684e-35	33533	APBB1IP:Q7Z5R6:OID21359:v1:Oncology	TRUE	reported	22.0021	APBB1IP	T	no_MHC
221	ENSG00000132703	rs12727188	1	159486328	G	T	0.0899201	0.192658	0.0124766	8.59409e-54	33693	APCS:P02743:OID30778:v1:Inflammation_II	TRUE	reported	29.7972	APCS	C	no_MHC
222	ENSG00000132703	rs36126250	1	159563701	G	T	0.0229999	-0.535152	0.0235983	7.46449e-114	33693	APCS:P02743:OID30778:v1:Inflammation_II	TRUE	reported	64.2668	APCS	C	no_MHC
223	ENSG00000132703	rs2842700	1	207282149	A	C	0.0535232	0.155499	0.0157369	5.02458e-23	33693	APCS:P02743:OID30778:v1:Inflammation_II	TRUE	reported	12.2014	APCS	T	no_MHC
224	ENSG00000132703	rs1260326	2	27730940	C	T	0.608316	-0.0953696	0.00715911	1.7374e-40	33693	APCS:P02743:OID30778:v1:Inflammation_II	TRUE	reported	22.1766	APCS	T	no_MHC
225	ENSG00000100823	rs2781368	14	20895085	A	G	0.108027	0.116409	0.0119642	2.25216e-22	33841	APEX1:P27695:OID21434:v1:Oncology	TRUE	reported	11.8304	APEX1	C	no_MHC
226	ENSG00000100823	rs3136817	14	20924434	C	T	0.250199	-0.259242	0.0084596	1e-200	33841	APEX1:P27695:OID21434:v1:Oncology	TRUE	reported	117.356	APEX1	C	no_MHC
227	ENSG00000100823	rs1049562	14	20940515	T	C	0.175512	0.147795	0.00958484	1.20698e-53	33841	APEX1:P27695:OID21434:v1:Oncology	TRUE	reported	29.7128	APEX1	C	no_MHC
228	ENSG00000105290	rs2229498	10	70856852	A	G	0.835841	-0.111974	0.0100578	8.66762e-29	33693	APLP1:P51693:OID20164:v1:Cardiometabolic	TRUE	reported	11.2637	APLP1	T	no_MHC
229	ENSG00000105290	rs4602861	8	106590706	G	A	0.273876	0.0968495	0.00843027	1.51078e-30	33693	APLP1:P51693:OID20164:v1:Cardiometabolic	TRUE	reported	11.994	APLP1	T	no_MHC
230	ENSG00000118137	rs1532085	15	58683366	G	A	0.616826	-0.101608	0.00731935	8.13205e-44	33995	APOA1:P02647:OID30769:v1:Inflammation_II	TRUE	reported	12.0385	APOA1	T	no_MHC
231	ENSG00000118137	rs1077835	15	58723426	G	A	0.221976	0.135485	0.00854384	1.2448e-56	33995	APOA1:P02647:OID30769:v1:Inflammation_II	TRUE	reported	15.7087	APOA1	T	no_MHC
232	ENSG00000118137	rs3764261	16	56993324	A	C	0.325195	0.160916	0.0075928	1.1023e-99	33995	APOA1:P02647:OID30769:v1:Inflammation_II	TRUE	reported	28.058	APOA1	T	no_MHC
233	ENSG00000110244	rs1729407	11	116677370	G	C	0.548758	0.141461	0.00762008	6.26325e-77	33995	APOA4:P06727:OID30733:v1:Inflammation_II	TRUE	reported	43.0675	APOA4	C	no_MHC
234	ENSG00000130208	rs3764261	16	56993324	A	C	0.325111	0.144862	0.00752976	1.75792e-82	33930	APOC1:P02654:OID30749:v1:Inflammation_II	TRUE	reported	21.7604	APOC1	T	no_MHC
235	ENSG00000130208	rs439401	19	45414451	C	T	0.639655	0.236527	0.00742517	1e-200	33930	APOC1:P02654:OID30749:v1:Inflammation_II	TRUE	reported	59.6581	APOC1	C	no_MHC
236	ENSG00000189058	rs139828053	3	195298892	C	T	0.0313123	-0.536629	0.0220963	2.76058e-130	32438	APOD:P05090:OID30746:v1:Inflammation_II	TRUE	reported	34.6752	APOD	C	no_MHC
237	ENSG00000175336	rs2020854	12	56743367	C	T	0.0696631	-0.351487	0.0143282	6.88652e-133	33985	APOF:Q13790:OID30701:v1:Inflammation_II	TRUE	reported	37.5922	APOF	C	no_MHC
238	ENSG00000091583	rs7214750	17	63903119	T	C	0.070121	-0.47169	0.0149777	1e-200	33687	APOH:P02749:OID21072:v1:Neurology	TRUE	reported	141.652	APOH	C	no_MHC
239	ENSG00000091583	rs139381492	17	63998444	C	T	0.00966297	-1.45623	0.0420347	1e-200	33687	APOH:P02749:OID21072:v1:Neurology	TRUE	reported	171.413	APOH	C	no_MHC
240	ENSG00000091583	rs8077983	17	64191059	A	G	0.0455546	0.489823	0.0183173	1.57036e-157	33687	APOH:P02749:OID21072:v1:Neurology	TRUE	reported	102.13	APOH	C	no_MHC
241	ENSG00000091583	rs11651017	17	64564819	G	T	0.0698334	-0.125114	0.0149191	5.02111e-17	33687	APOH:P02749:OID21072:v1:Neurology	TRUE	reported	10.0444	APOH	C	no_MHC
242	ENSG00000204444	rs247616	16	56989590	T	C	0.325233	0.130585	0.0077818	3.37443e-63	33742	APOM:O95445:OID20374:v1:Cardiometabolic	TRUE	reported	14.071	APOM	T	no_MHC
243	ENSG00000204444	rs2857696	6	31585692	G	A	0.0309714	-0.751381	0.0212557	1e-200	33742	APOM:O95445:OID20374:v1:Cardiometabolic	TRUE	reported	62.4409	APOM	C	caution_MHC
244	ENSG00000078061	rs7924036	10	65191645	T	G	0.501139	0.0419543	0.0075506	2.75366e-08	33335	ARAF:P10398:OID31260:v1:Oncology_II	TRUE	reported	15.4355	ARAF	T	no_MHC
245	ENSG00000078061	rs1354034	3	56849749	C	T	0.60414	0.043188	0.00772956	2.3051e-08	33335	ARAF:P10398:OID31260:v1:Oncology_II	TRUE	reported	15.608	ARAF	T	no_MHC
246	ENSG00000109321	rs492602	19	49206417	G	A	0.508827	-0.0685516	0.00747132	4.50298e-20	33533	AREG:P15514:OID21357:v1:Oncology	TRUE	reported	10.5204	AREG	T	no_MHC
247	ENSG00000109321	rs1691273	4	75323645	T	C	0.692133	-0.177292	0.00815605	9.07821e-105	33533	AREG:P15514:OID21357:v1:Oncology	TRUE	reported	59.0489	AREG	C	no_MHC
248	ENSG00000109321	rs2519093	9	136141870	T	C	0.184491	-0.088756	0.00960148	2.37465e-20	33533	AREG:P15514:OID21357:v1:Oncology	TRUE	reported	10.6786	AREG	T	no_MHC
249	ENSG00000164144	rs1354034	3	56849749	C	T	0.604298	0.0594114	0.00763545	7.19615e-15	33874	ARFIP1:P53367:OID31024:v1:Neurology_II	TRUE	reported	12.1066	ARFIP1	T	no_MHC
250	ENSG00000164144	rs4619875	4	153701130	T	C	0.403525	0.158521	0.0076511	2.3518e-95	33874	ARFIP1:P53367:OID31024:v1:Neurology_II	TRUE	reported	85.8379	ARFIP1	C	no_MHC
251	ENSG00000180448	rs34593562	19	1083556	G	A	0.449393	-0.0712126	0.00754728	3.89045e-21	33187	ARHGAP45:Q92619:OID30653:v1:Inflammation_II	TRUE	reported	17.8026	HMHA1	C	no_MHC
252	ENSG00000180448	rs1354034	3	56849749	C	T	0.604438	0.0751934	0.00763903	7.32656e-23	33187	ARHGAP45:Q92619:OID30653:v1:Inflammation_II	TRUE	reported	19.3747	HMHA1	T	no_MHC
253	ENSG00000104728	rs6996586	8	1751238	C	T	0.823054	-0.225642	0.0097955	2.06538e-117	33874	ARHGEF10:O15013:OID30994:v1:Neurology_II	TRUE	reported	37.8849	ARHGEF10	C	no_MHC
254	ENSG00000104728	rs13271133	8	1811207	T	C	0.182343	0.300174	0.00968971	1e-200	33874	ARHGEF10:O15013:OID30994:v1:Neurology_II	TRUE	reported	68.5179	ARHGEF10	C	no_MHC
255	ENSG00000196914	rs11502185	11	180258	C	T	0.25976	0.0524602	0.00951082	3.47104e-08	33657	ARHGEF12:Q9NZN5:OID20554:v1:Inflammation	TRUE	reported	15.2109	ARHGEF12	T	no_MHC
256	ENSG00000196914	rs6866614	5	131787137	G	A	0.573109	0.0485856	0.00760176	1.64422e-10	33657	ARHGEF12:Q9NZN5:OID20554:v1:Inflammation	TRUE	reported	20.4229	ARHGEF12	T	no_MHC
257	ENSG00000169379	rs13412535	2	224874874	A	G	0.231331	0.0676586	0.00907659	9.04274e-14	32862	ARL13B:Q3SXY8:OID30166:v1:Cardiometabolic_II	TRUE	reported	27.7799	ARL13B	T	no_MHC
258	ENSG00000169379	rs1354034	3	56849749	C	T	0.603661	0.0603663	0.00777954	8.51922e-15	32862	ARL13B:Q3SXY8:OID30166:v1:Cardiometabolic_II	TRUE	reported	30.1031	ARL13B	T	no_MHC
259	ENSG00000100299	rs10128996	12	102081498	A	G	0.583117	0.209238	0.00671918	1e-200	33687	ARSA:P15289:OID21138:v1:Neurology	TRUE	reported	46.1472	ARSA	T	no_MHC
260	ENSG00000100299	rs58542926	19	19379549	T	C	0.0755187	0.183582	0.0123136	2.88735e-50	33687	ARSA:P15289:OID21138:v1:Neurology	TRUE	reported	10.5776	ARSA	T	no_MHC
261	ENSG00000100299	rs77135372	22	50984365	A	G	0.0275245	1.29072	0.0229406	1e-200	33687	ARSA:P15289:OID21138:v1:Neurology	TRUE	reported	150.644	ARSA	C	no_MHC
262	ENSG00000100299	rs138508432	22	51005492	A	T	0.0145857	1.05324	0.0318383	1e-200	33687	ARSA:P15289:OID21138:v1:Neurology	TRUE	reported	52.0777	ARSA	C	no_MHC
263	ENSG00000113273	rs59952010	5	78128592	T	C	0.331568	0.251315	0.0081109	1e-200	33533	ARSB:P15848:OID21331:v1:Oncology	TRUE	reported	47.973	ARSB	C	no_MHC
264	ENSG00000156219	rs4859610	4	77000441	G	A	0.770775	-0.283109	0.00822487	1e-200	33809	ART3:Q13508:OID20346:v1:Cardiometabolic	TRUE	reported	69.6577	ART3	C	no_MHC
265	ENSG00000156219	rs10009108	4	77027665	A	C	0.380783	0.095251	0.00708137	3.04018e-41	33809	ART3:Q13508:OID20346:v1:Cardiometabolic	TRUE	reported	10.6371	ART3	C	no_MHC
266	ENSG00000104763	rs10761756	10	65172328	T	C	0.470485	0.0846129	0.00708215	6.70348e-33	33610	ASAH1:Q13510:OID30415:v1:Cardiometabolic_II	TRUE	reported	10.9754	ASAH1	T	no_MHC
267	ENSG00000104763	rs417068	8	17667435	A	G	0.79909	0.292974	0.00943566	1e-200	33610	ASAH1:Q13510:OID30415:v1:Cardiometabolic_II	TRUE	reported	74.1292	ASAH1	C	no_MHC
268	ENSG00000104763	rs34288580	8	17931603	G	T	0.0769759	-0.634332	0.0141792	1e-200	33610	ASAH1:Q13510:OID30415:v1:Cardiometabolic_II	TRUE	reported	153.888	ASAH1	C	no_MHC
269	ENSG00000188611	rs146622748	10	50988602	A	G	0.0312876	-0.955849	0.0236311	1e-200	33436	ASAH2:Q9NR71:OID20996:v1:Neurology	TRUE	reported	54.4862	ASAH2	T	no_MHC
270	ENSG00000188611	rs12357630	10	47996449	A	C	0.515684	0.296174	0.00784295	1e-200	33436	ASAH2:Q9NR71:OID20996:v1:Neurology	TRUE	reported	47.491	ASAH2	T	no_MHC
271	ENSG00000141505	rs2622935	11	117010758	G	A	0.807512	-0.141377	0.00940224	4.23058e-51	33436	ASGR1:P07306:OID20990:v1:Neurology	TRUE	reported	16.1425	ASGR1	T	no_MHC
272	ENSG00000141505	rs28929474	14	94844947	T	C	0.0208458	0.313172	0.0258495	8.77405e-34	33436	ASGR1:P07306:OID20990:v1:Neurology	TRUE	reported	10.4795	ASGR1	T	no_MHC
273	ENSG00000141505	rs55714927	17	7080316	T	C	0.194969	-0.19305	0.00938678	5.5195e-94	33436	ASGR1:P07306:OID20990:v1:Neurology	TRUE	reported	30.1984	ASGR1	C	no_MHC
274	ENSG00000141505	rs12740374	1	109817590	T	G	0.221184	0.127107	0.00889503	2.53863e-46	33436	ASGR1:P07306:OID20990:v1:Neurology	TRUE	reported	14.5788	ASGR1	T	no_MHC
275	ENSG00000161944	rs28929474	14	94844947	T	C	0.0208916	0.740327	0.0252993	3.0903e-188	33985	ASGR2:P07307:OID30679:v1:Inflammation_II	TRUE	reported	40.7502	ASGR2	T	no_MHC
276	ENSG00000161944	rs314224	17	6987160	T	C	0.672032	-0.288674	0.00798612	1e-200	33985	ASGR2:P07307:OID30679:v1:Inflammation_II	TRUE	reported	62.1789	ASGR2	C	no_MHC
277	ENSG00000161944	rs75003668	17	64195431	G	A	0.0333639	0.711059	0.0211924	1e-200	33985	ASGR2:P07307:OID30679:v1:Inflammation_II	TRUE	reported	53.5736	ASGR2	T	no_MHC
278	ENSG00000130707	rs3747207	22	44324855	A	G	0.215537	0.14307	0.00887981	2.10523e-58	32862	ASS1:P00966:OID30170:v1:Cardiometabolic_II	TRUE	reported	21.624	ASS1	T	no_MHC
279	ENSG00000085978	rs7896518	10	65104500	G	A	0.423696	0.0557837	0.00764822	3.01578e-13	33796	ATG16L1:Q676U5:OID31466:v1:Oncology_II	TRUE	reported	10.6377	ATG16L1	T	no_MHC
280	ENSG00000085978	rs342293	7	106372219	G	C	0.459759	-0.0577416	0.00747372	1.1102e-14	33796	ATG16L1:Q676U5:OID31466:v1:Oncology_II	TRUE	reported	11.9359	ATG16L1	T	no_MHC
281	ENSG00000101844	rs749679	16	88570816	G	A	0.297379	0.0643294	0.00816961	3.42847e-15	32907	ATG4A:Q8WYN0:OID21246:v1:Oncology	TRUE	reported	15.4985	ATG4A	T	no_MHC
282	ENSG00000101844	rs8887	19	4502201	C	T	0.573779	0.0641014	0.0076159	3.8699e-17	32907	ATG4A:Q8WYN0:OID21246:v1:Oncology	TRUE	reported	17.7079	ATG4A	T	no_MHC
283	ENSG00000101844	rs1354034	3	56849749	C	T	0.603793	0.0533692	0.00756358	1.71277e-12	32907	ATG4A:Q8WYN0:OID21246:v1:Oncology	TRUE	reported	12.4452	ATG4A	T	no_MHC
284	ENSG00000177556	rs73365419	14	106481112	C	T	0.616288	-0.116602	0.00793242	6.49531e-49	33822	ATOX1:O00244:OID21476:v1:Oncology	TRUE	reported	16.6141	ATOX1	T	no_MHC
285	ENSG00000128524	rs1354034	3	56849749	C	T	0.603375	0.0632612	0.00772775	2.69526e-16	32861	ATP6V1F:Q16864:OID20843:v1:Neurology	TRUE	reported	33.5042	ATP6V1F	T	no_MHC
286	ENSG00000128524	rs12110091	5	54211694	A	G	0.0203606	-0.14734	0.026865	4.14753e-08	32861	ATP6V1F:Q16864:OID20843:v1:Neurology	TRUE	reported	15.0383	ATP6V1F	T	no_MHC
287	ENSG00000138085	rs78444298	1	184672098	A	G	0.0194993	0.433773	0.026546	5.08862e-60	33796	ATRAID:Q6UW56:OID31451:v1:Oncology_II	TRUE	reported	19.0636	ATRAID	T	no_MHC
288	ENSG00000138085	rs1275541	2	27389195	G	A	0.697591	-0.272874	0.0080933	1e-200	33796	ATRAID:Q6UW56:OID31451:v1:Oncology_II	TRUE	reported	81.1619	ATRAID	C	no_MHC
289	ENSG00000088812	rs80236420	20	3183588	T	C	0.0439476	-0.631998	0.0181225	1e-200	33995	ATRN:O75882-2:OID30735:v1:Inflammation_II	TRUE	reported	81.04	ATRN	C	no_MHC
290	ENSG00000088812	rs45469895	20	3639973	T	A	0.0319491	-0.310142	0.021172	1.37246e-48	33995	ATRN:O75882-2:OID30735:v1:Inflammation_II	TRUE	reported	14.2989	ATRN	C	no_MHC
291	ENSG00000088812	rs585346	20	3715480	A	G	0.944863	0.349644	0.0162341	6.91831e-103	33995	ATRN:O75882-2:OID30735:v1:Inflammation_II	TRUE	reported	30.9101	ATRN	C	no_MHC
292	ENSG00000163512	rs1354034	3	56849749	C	T	0.604298	0.0854564	0.00751967	6.29071e-30	33874	AZI2:Q9H6S1:OID31056:v1:Neurology_II	TRUE	reported	21.5204	AZI2	T	no_MHC
293	ENSG00000166710	rs7137828	12	111932800	T	C	0.515986	-0.0988076	0.00707126	2.27457e-44	33995	B2M:P61769:OID30725:v1:Inflammation_II	TRUE	reported	13.9401	B2M	T	no_MHC
294	ENSG00000166710	rs29028878	6	29911727	C	T	0.463778	-0.139249	0.00817372	4.42283e-65	33995	B2M:P61769:OID30725:v1:Inflammation_II	TRUE	reported	20.7217	B2M	T	caution_MHC
295	ENSG00000166710	rs17884428	6	31238759	T	C	0.499607	-0.184258	0.00723458	4.3451e-143	33995	B2M:P61769:OID30725:v1:Inflammation_II	TRUE	reported	46.3134	B2M	T	caution_MHC
296	ENSG00000166710	rs3997902	6	31342137	C	T	0.638504	0.0922866	0.00758126	4.33012e-34	33995	B2M:P61769:OID30725:v1:Inflammation_II	TRUE	reported	10.5797	B2M	T	caution_MHC
297	ENSG00000166710	rs9274305	6	32632000	T	C	0.204128	0.139009	0.00965375	5.21435e-47	33995	B2M:P61769:OID30725:v1:Inflammation_II	TRUE	reported	14.8038	B2M	T	caution_MHC
298	ENSG00000156966	rs1955512	14	33175822	A	G	0.572315	0.147843	0.00668337	1.98153e-108	33042	B3GNT7:Q8NFL0:OID30281:v1:Cardiometabolic_II	TRUE	reported	18.1083	B3GNT7	T	no_MHC
299	ENSG00000156966	rs1729080	2	232193032	C	G	0.338681	-0.349312	0.00776253	1e-200	33042	B3GNT7:Q8NFL0:OID30281:v1:Cardiometabolic_II	TRUE	reported	74.9357	B3GNT7	C	no_MHC
300	ENSG00000156966	rs4973432	2	232383149	C	T	0.83114	-0.173085	0.00982775	1.9994e-69	33042	B3GNT7:Q8NFL0:OID30281:v1:Cardiometabolic_II	TRUE	reported	11.4783	B3GNT7	C	no_MHC
301	ENSG00000086062	rs7247412	19	52313868	C	T	0.26687	-0.322697	0.00837595	1e-200	33848	B4GALT1:P15291:OID20780:v1:Inflammation	TRUE	reported	134.889	B4GALT1	T	no_MHC
302	ENSG00000086062	rs7019909	9	33113322	T	C	0.10231	0.331588	0.0120316	3.38065e-167	33848	B4GALT1:P15291:OID20780:v1:Inflammation	TRUE	reported	69.0246	B4GALT1	C	no_MHC
303	ENSG00000086062	rs550057	9	136146597	T	C	0.255226	0.0995896	0.00838154	1.46791e-32	33848	B4GALT1:P15291:OID20780:v1:Inflammation	TRUE	reported	12.8302	B4GALT1	T	no_MHC
304	ENSG00000174684	rs580241	11	66066349	A	G	0.762341	0.266648	0.00872195	1e-200	33687	B4GAT1:O43505:OID21127:v1:Neurology	TRUE	reported	42.4551	B3GNT1	C	no_MHC
305	ENSG00000174684	rs28873836	19	52314655	C	G	0.266013	-0.198116	0.00814759	1.33045e-130	33687	B4GAT1:O43505:OID21127:v1:Neurology	TRUE	reported	26.8572	B3GNT1	T	no_MHC
306	ENSG00000151929	rs710446	3	186459927	C	T	0.409175	-0.0663751	0.00770178	6.80456e-18	33372	BAG3:O95817:OID20972:v1:Neurology	TRUE	reported	10.6078	BAG3	T	no_MHC
307	ENSG00000151929	rs3733402	4	187158034	A	G	0.512421	-0.091126	0.00758899	3.23892e-33	33372	BAG3:O95817:OID20972:v1:Neurology	TRUE	reported	20.5928	BAG3	T	no_MHC
308	ENSG00000156735	rs4632248	19	54324995	T	G	0.209688	0.0789067	0.00933254	2.79062e-17	32981	BAG4:O95429:OID30474:v1:Inflammation_II	TRUE	reported	14.2948	BAG4	T	no_MHC
309	ENSG00000156735	rs1354034	3	56849749	C	T	0.603923	0.0648367	0.00769674	3.64083e-17	32981	BAG4:O95429:OID30474:v1:Inflammation_II	TRUE	reported	14.1899	BAG4	T	no_MHC
310	ENSG00000175866	rs3741513	12	124856660	A	T	0.610745	0.0791465	0.0078095	3.87793e-24	32907	BAIAP2:Q9UQB8:OID21250:v1:Oncology	TRUE	reported	10.2677	BAIAP2	T	no_MHC
311	ENSG00000095739	rs1354034	3	56849749	C	T	0.603793	-0.0637145	0.00770246	1.31765e-16	32907	BAMBI:Q13145:OID21267:v1:Oncology	TRUE	reported	13.6826	BAMBI	T	no_MHC
312	ENSG00000153064	rs62324183	4	103024423	T	G	0.0195697	-0.348364	0.0270948	7.8361e-38	33657	BANK1:Q8NDB2:OID20594:v1:Inflammation	TRUE	reported	16.5254	BANK1	C	no_MHC
313	ENSG00000187244	rs56278466	10	17875857	G	T	0.661249	0.159364	0.00745028	1.64437e-101	33687	BCAM:P50895:OID21076:v1:Neurology	TRUE	reported	13.4433	BCAM	T	no_MHC
314	ENSG00000187244	rs10420519	19	45298461	T	G	0.034287	-0.613779	0.019724	1e-200	33687	BCAM:P50895:OID21076:v1:Neurology	TRUE	reported	28.4514	BCAM	C	no_MHC
315	ENSG00000187244	rs1135062	19	45322744	G	A	0.291626	0.163852	0.00786395	2.04692e-96	33687	BCAM:P50895:OID21076:v1:Neurology	TRUE	reported	12.7553	BCAM	C	no_MHC
316	ENSG00000187244	rs12378537	9	136065526	T	C	0.0794627	0.42327	0.0134626	1e-200	33687	BCAM:P50895:OID21076:v1:Neurology	TRUE	reported	29.0434	BCAM	T	no_MHC
317	ENSG00000132692	rs56278466	10	17875857	G	T	0.661443	0.127604	0.00765439	2.14042e-62	33436	BCAN:Q96GW7:OID20998:v1:Neurology	TRUE	reported	12.6237	BCAN	T	no_MHC
318	ENSG00000132692	rs2365715	1	156615114	G	A	0.390314	-0.231316	0.00783623	1.65196e-191	33436	BCAN:Q96GW7:OID20998:v1:Neurology	TRUE	reported	39.58	BCAN	C	no_MHC
319	ENSG00000060982	rs11047635	12	24948166	C	T	0.295578	0.281773	0.00817639	1e-200	33942	BCAT1:P54687:OID30312:v1:Cardiometabolic_II	TRUE	reported	131.918	BCAT1	C	no_MHC
320	ENSG00000060982	rs2200509	12	24970588	G	T	0.863219	0.259	0.0109354	5.19996e-124	33942	BCAT1:P54687:OID30312:v1:Cardiometabolic_II	TRUE	reported	62.3103	BCAT1	C	no_MHC
321	ENSG00000060982	rs10505955	12	25094221	C	T	0.431793	-0.0992144	0.00759285	5.09448e-39	33942	BCAT1:P54687:OID30312:v1:Cardiometabolic_II	TRUE	reported	18.9657	BCAT1	C	no_MHC
322	ENSG00000114200	rs7550685	1	201953135	A	T	0.606648	0.120522	0.00691849	5.79429e-68	33359	BCHE:P06276:OID30717:v1:Inflammation_II	TRUE	reported	10.8286	BCHE	T	no_MHC
323	ENSG00000114200	rs11687186	2	204319839	G	C	0.551719	0.160902	0.00687876	5.26017e-121	33359	BCHE:P06276:OID30717:v1:Inflammation_II	TRUE	reported	19.5239	BCHE	T	no_MHC
324	ENSG00000114200	rs111696008	2	217487709	A	G	0.0173429	0.649981	0.0265044	8.27942e-133	33359	BCHE:P06276:OID30717:v1:Inflammation_II	TRUE	reported	21.46	BCHE	T	no_MHC
325	ENSG00000114200	rs697355	3	165435642	A	G	0.541046	-0.25459	0.00751103	1e-200	33359	BCHE:P06276:OID30717:v1:Inflammation_II	TRUE	reported	40.9966	BCHE	C	no_MHC
326	ENSG00000114200	rs145023157	3	165436094	T	C	0.0392729	-0.715702	0.0190786	1e-200	33359	BCHE:P06276:OID30717:v1:Inflammation_II	TRUE	reported	50.2153	BCHE	C	no_MHC
327	ENSG00000114200	rs111483542	3	165614023	A	G	0.0145838	-0.617849	0.0302153	6.23161e-93	33359	BCHE:P06276:OID30717:v1:Inflammation_II	TRUE	reported	14.9202	BCHE	C	no_MHC
328	ENSG00000171791	rs72700845	1	150568749	T	C	0.0170813	0.225114	0.0290163	8.61589e-15	33796	BCL2:P10415:OID31454:v1:Oncology_II	TRUE	reported	12.0358	BCL2	T	no_MHC
329	ENSG00000153094	rs71354995	19	38791841	G	A	0.256356	-0.212461	0.00837008	3.84592e-142	33657	BCL2L11:O43521-2:OID20513:v1:Inflammation	TRUE	reported	30.6617	BCL2L11	T	no_MHC
330	ENSG00000153094	rs5030062	3	186454180	C	A	0.372775	-0.156604	0.00758779	1.22744e-94	33657	BCL2L11:O43521-2:OID20513:v1:Inflammation	TRUE	reported	20.2708	BCL2L11	T	no_MHC
331	ENSG00000153094	rs12331051	4	187139807	T	C	0.428427	-0.262041	0.0077395	1e-200	33657	BCL2L11:O43521-2:OID20513:v1:Inflammation	TRUE	reported	54.5518	BCL2L11	T	no_MHC
332	ENSG00000153094	rs1801020	5	176836532	G	A	0.744999	-0.154429	0.00837691	6.86594e-76	33657	BCL2L11:O43521-2:OID20513:v1:Inflammation	TRUE	reported	16.1729	BCL2L11	T	no_MHC
333	ENSG00000186716	rs142238209	22	23453393	G	C	0.0152051	-0.242725	0.031636	1.68772e-14	33657	BCR:P11274:OID20558:v1:Inflammation	TRUE	reported	11.7711	BCR	C	no_MHC
334	ENSG00000126581	rs72829144	10	64916651	A	C	0.0334338	0.216126	0.0207648	2.27248e-25	33042	BECN1:Q14457:OID30220:v1:Cardiometabolic_II	TRUE	reported	15.4723	BECN1	T	no_MHC
335	ENSG00000126581	rs1354034	3	56849749	C	T	0.604549	0.07059	0.0075988	1.54846e-20	33042	BECN1:Q14457:OID30220:v1:Cardiometabolic_II	TRUE	reported	12.3252	BECN1	T	no_MHC
336	ENSG00000126581	rs71640036	4	187161120	T	G	0.505897	0.0680841	0.00754525	1.82264e-19	33042	BECN1:Q14457:OID30220:v1:Cardiometabolic_II	TRUE	reported	11.629	BECN1	T	no_MHC
337	ENSG00000182492	rs61758388	16	17564311	A	C	0.0320474	-0.367688	0.0214881	1.22405e-65	32842	BGN:P21810:OID21198:v1:Oncology	TRUE	reported	10.4477	BGN	T	no_MHC
338	ENSG00000015475	rs10418046	19	54327869	G	T	0.211164	0.0956605	0.00921186	2.91743e-25	33657	BID:P55957:OID20517:v1:Inflammation	TRUE	reported	13.4761	BID	T	no_MHC
339	ENSG00000015475	rs4861708	4	187157233	A	G	0.511898	0.0802435	0.00754815	2.14092e-26	33657	BID:P55957:OID20517:v1:Inflammation	TRUE	reported	14.1232	BID	T	no_MHC
340	ENSG00000110934	rs74518580	12	51705557	T	A	0.109113	-0.181608	0.0119373	2.88071e-52	33687	BIN2:Q9UBW5:OID21067:v1:Neurology	TRUE	reported	25.7091	BIN2	C	no_MHC
341	ENSG00000108578	rs4474742	17	28065578	T	A	0.517009	0.224404	0.00736292	1e-200	34090	BLMH:Q13867:OID20336:v1:Cardiometabolic	TRUE	reported	61.8965	BLMH	T	no_MHC
342	ENSG00000108578	rs112699332	17	28584091	C	G	0.0230151	0.426634	0.0254439	4.2092e-63	34090	BLMH:Q13867:OID20336:v1:Cardiometabolic	TRUE	reported	18.7348	BLMH	C	no_MHC
343	ENSG00000108578	rs9906015	17	29297211	C	T	0.026299	0.351299	0.0241166	4.57404e-48	34090	BLMH:Q13867:OID20336:v1:Cardiometabolic	TRUE	reported	14.1393	BLMH	T	no_MHC
344	ENSG00000108578	rs13303	3	52558008	C	T	0.560018	0.0895134	0.00686673	7.65597e-39	34090	BLMH:Q13867:OID20336:v1:Cardiometabolic	TRUE	reported	11.3235	BLMH	T	no_MHC
345	ENSG00000090013	rs74429191	19	40882352	C	T	0.0319411	-0.264426	0.0207321	2.94374e-37	33687	BLVRB:P30043:OID21141:v1:Neurology	TRUE	reported	32.5293	BLVRB	C	no_MHC
346	ENSG00000090013	rs143429527	19	41204986	C	T	0.0126687	-0.310427	0.035617	2.88935e-18	33687	BLVRB:P30043:OID21141:v1:Neurology	TRUE	reported	15.19	BLVRB	C	no_MHC
347	ENSG00000090013	rs191310325	19	41551108	G	A	0.0130022	-0.287066	0.0334288	8.89611e-18	33687	BLVRB:P30043:OID21141:v1:Neurology	TRUE	reported	14.746	BLVRB	T	no_MHC
348	ENSG00000090013	rs11759553	6	135422296	T	A	0.2719	-0.0776812	0.00815465	1.63456e-21	33687	BLVRB:P30043:OID21141:v1:Neurology	TRUE	reported	18.1457	BLVRB	T	no_MHC
349	ENSG00000163217	rs34008398	2	69093413	A	G	0.0128062	-2.01935	0.0321256	1e-200	33187	BMP10:O95393:OID30575:v1:Inflammation_II	TRUE	reported	179.472	BMP10	C	no_MHC
350	ENSG00000163217	rs7848055	9	95115492	C	A	0.329135	-0.153082	0.007323	4.89666e-97	33187	BMP10:O95393:OID30575:v1:Inflammation_II	TRUE	reported	19.8494	BMP10	T	no_MHC
351	ENSG00000125378	rs574672574	11	74432187	A	G	0.0411462	-0.351483	0.0191067	1.42037e-75	33372	BMP4:P12644:OID20994:v1:Neurology	TRUE	reported	28.1895	BMP4	T	no_MHC
352	ENSG00000125378	rs72837682	17	7063650	C	T	0.207095	0.108743	0.0094176	7.66302e-31	33372	BMP4:P12644:OID20994:v1:Neurology	TRUE	reported	11.1064	BMP4	T	no_MHC
353	ENSG00000164619	rs201897458	7	33783208	T	C	0.0781486	-0.323609	0.0142604	5.2723e-114	33187	BMPER:Q8N8U9:OID30615:v1:Inflammation_II	TRUE	reported	46.7981	BMPER	C	no_MHC
354	ENSG00000164619	rs1861365	7	34112572	T	A	0.217475	-0.13259	0.00945277	1.07201e-44	33187	BMPER:Q8N8U9:OID30615:v1:Inflammation_II	TRUE	reported	17.8794	BMPER	C	no_MHC
355	ENSG00000144857	rs3856718	3	112996218	A	G	0.170808	0.207404	0.0100539	1.4983e-94	33043	BOC:Q9BWV1:OID20116:v1:Cardiometabolic	TRUE	reported	25.0196	BOC	C	no_MHC
356	ENSG00000178096	rs72708157	1	149874606	A	G	0.0818024	-0.192324	0.0135773	1.50522e-45	32867	BOLA1:Q9Y3E2:OID30837:v1:Neurology_II	TRUE	reported	33.4346	BOLA1	C	no_MHC
357	ENSG00000178096	rs1354034	3	56849749	C	T	0.604482	0.0604848	0.00761533	1.98153e-15	32867	BOLA1:Q9Y3E2:OID30837:v1:Neurology_II	TRUE	reported	10.5117	BOLA1	T	no_MHC
358	ENSG00000131050	rs1013311	12	11092542	T	G	0.27089	-0.181526	0.00819296	9.05733e-109	31836	BPIFA2:Q96DR5:OID30279:v1:Cardiometabolic_II	TRUE	reported	14.01	BPIFA2	T	no_MHC
359	ENSG00000131050	rs411482	19	49103447	T	C	0.416091	0.288789	0.00776943	1e-200	31836	BPIFA2:Q96DR5:OID30279:v1:Cardiometabolic_II	TRUE	reported	39.4297	BPIFA2	T	no_MHC
360	ENSG00000125999	rs4911285	20	31616315	A	G	0.409581	0.243239	0.00743114	1e-200	33525	BPIFB1:Q8TDL5:OID20308:v1:Cardiometabolic	TRUE	reported	30.5788	BPIFB1	C	no_MHC
361	ENSG00000125999	rs62210223	20	31681815	G	C	0.301466	-0.254464	0.00791777	1e-200	33525	BPIFB1:Q8TDL5:OID20308:v1:Cardiometabolic	TRUE	reported	29.479	BPIFB1	C	no_MHC
362	ENSG00000125999	rs6057794	20	31846600	G	A	0.273453	0.222108	0.00816702	7.29458e-163	33525	BPIFB1:Q8TDL5:OID20308:v1:Cardiometabolic	TRUE	reported	21.1089	BPIFB1	C	no_MHC
363	ENSG00000078898	rs2274343	20	31573528	C	A	0.641604	-0.261895	0.00769962	1e-200	33877	BPIFB2:Q8N4F0:OID30311:v1:Cardiometabolic_II	TRUE	reported	38.5298	BPIFB2	C	no_MHC
364	ENSG00000078898	rs35410288	20	31716478	G	T	0.224206	-0.158059	0.00876791	1.19647e-72	33877	BPIFB2:Q8N4F0:OID30311:v1:Cardiometabolic_II	TRUE	reported	10.8225	BPIFB2	C	no_MHC
365	ENSG00000089234	rs1354034	3	56849749	C	T	0.604375	0.0761861	0.00759977	1.18604e-23	33485	BRAP:Q7Z569:OID31506:v1:Oncology_II	TRUE	reported	14.3532	BRAP	T	no_MHC
366	ENSG00000089234	rs342298	7	106373646	T	C	0.455313	-0.0641938	0.00749009	1.03039e-17	33485	BRAP:Q7Z569:OID31506:v1:Oncology_II	TRUE	reported	10.4908	BRAP	T	no_MHC
367	ENSG00000254999	rs707236	16	83803160	A	T	0.34604	-0.147936	0.00792671	9.91288e-78	32922	BRK1:Q8WUW1:OID20883:v1:Neurology	TRUE	reported	26.7814	BRK1	T	no_MHC
368	ENSG00000254999	rs1065853	19	45413233	T	G	0.0809638	-0.251125	0.0139458	1.70923e-72	32922	BRK1:Q8WUW1:OID20883:v1:Neurology	TRUE	reported	24.9325	BRK1	T	no_MHC
369	ENSG00000254999	rs1354034	3	56849749	C	T	0.603548	0.131272	0.0076806	1.7191e-65	32922	BRK1:Q8WUW1:OID20883:v1:Neurology	TRUE	reported	22.4608	BRK1	T	no_MHC
370	ENSG00000172270	rs56101188	19	586745	C	T	0.0905369	0.241405	0.012834	6.27336e-79	33988	BSG:P35613:OID20626:v1:Inflammation	TRUE	reported	18.6106	BSG	C	no_MHC
371	ENSG00000172270	rs2519093	9	136141870	T	C	0.18436	-0.143958	0.00941018	7.86865e-53	33988	BSG:P35613:OID20626:v1:Inflammation	TRUE	reported	12.3102	BSG	T	no_MHC
372	ENSG00000109743	rs7952602	11	126233669	C	G	0.134945	-0.103316	0.00701143	3.82296e-49	33962	BST1:Q10588:OID21051:v1:Neurology	TRUE	reported	13.5639	BST1	T	no_MHC
373	ENSG00000109743	rs4760	19	44153100	G	A	0.15613	-0.213864	0.00659481	1e-200	33962	BST1:Q10588:OID21051:v1:Neurology	TRUE	reported	65.6952	BST1	T	no_MHC
374	ENSG00000109743	rs6813890	4	15239767	T	C	0.0890849	-0.404335	0.0131583	1e-200	33962	BST1:Q10588:OID21051:v1:Neurology	TRUE	reported	58.9856	BST1	C	no_MHC
375	ENSG00000109743	rs143467133	4	15401703	T	C	0.00959205	-0.749852	0.039734	1.94491e-79	33962	BST1:Q10588:OID21051:v1:Neurology	TRUE	reported	22.2479	BST1	C	no_MHC
376	ENSG00000109743	rs28405315	4	15454759	A	G	0.0356809	-1.00657	0.0202392	1e-200	33962	BST1:Q10588:OID21051:v1:Neurology	TRUE	reported	154.513	BST1	C	no_MHC
377	ENSG00000109743	rs184805452	4	15657036	T	C	0.170159	0.344308	0.0101276	1e-200	33962	BST1:Q10588:OID21051:v1:Neurology	TRUE	reported	72.2011	BST1	C	no_MHC
378	ENSG00000130303	rs8101243	19	17488793	C	T	0.956749	-0.343639	0.0182846	8.46642e-79	33962	BST2:Q10589:OID21029:v1:Neurology	TRUE	reported	12.6039	BST2	C	no_MHC
379	ENSG00000112763	rs13191296	6	25684606	T	C	0.0961883	0.394318	0.0126137	1e-200	33848	BTN2A1:Q7KYR7:OID20713:v1:Inflammation	TRUE	reported	48.8325	BTN2A1	T	caution_MHC
380	ENSG00000112763	rs17843560	6	32609388	T	G	0.120809	0.241083	0.0121213	5.05708e-88	33848	BTN2A1:Q7KYR7:OID20713:v1:Inflammation	TRUE	reported	19.7667	BTN2A1	T	caution_MHC
381	ENSG00000186470	rs114812857	6	25038442	T	A	0.0452002	-0.558061	0.018209	1e-200	33657	BTN3A2:P78410:OID20540:v1:Inflammation	TRUE	reported	44.698	BTN3A2	T	caution_MHC
382	ENSG00000186470	rs72836448	6	26343070	A	G	0.10144	0.389558	0.0125297	1e-200	33657	BTN3A2:P78410:OID20540:v1:Inflammation	TRUE	reported	46.0002	BTN3A2	C	caution_MHC
383	ENSG00000186470	rs3999458	6	26694654	A	C	0.0106143	-0.758597	0.0370353	3.04789e-93	33657	BTN3A2:P78410:OID20540:v1:Inflammation	TRUE	reported	19.9658	BTN3A2	C	caution_MHC
384	ENSG00000186470	rs36043209	6	27114910	A	G	0.00609086	-0.69598	0.0466846	2.91877e-50	33657	BTN3A2:P78410:OID20540:v1:Inflammation	TRUE	reported	10.5765	BTN3A2	T	caution_MHC
385	ENSG00000186470	rs77011376	6	27121721	T	C	0.0183311	0.441907	0.0280295	5.35057e-56	33657	BTN3A2:P78410:OID20540:v1:Inflammation	TRUE	reported	11.8284	BTN3A2	T	caution_MHC
386	ENSG00000186470	rs185774696	6	32618190	T	C	0.29653	-0.146617	0.00958627	8.3253e-53	33657	BTN3A2:P78410:OID20540:v1:Inflammation	TRUE	reported	11.1318	BTN3A2	T	caution_MHC
387	ENSG00000186470	rs200185390	6	32726605	C	A	0.141332	-0.279216	0.0127349	1.48936e-106	33657	BTN3A2:P78410:OID20540:v1:Inflammation	TRUE	reported	22.8763	BTN3A2	T	caution_MHC
388	ENSG00000131943	rs738409	22	44324727	G	C	0.216907	0.0967672	0.00914805	3.77311e-26	32922	C19orf12:Q9NSK7:OID20804:v1:Neurology	TRUE	reported	12.4287	C19orf12	T	no_MHC
389	ENSG00000131943	rs705379	7	94953895	A	G	0.476649	0.0873066	0.00764988	3.60911e-30	32922	C19orf12:Q9NSK7:OID20804:v1:Neurology	TRUE	reported	14.4681	C19orf12	T	no_MHC
390	ENSG00000173372	rs209738	1	22889875	A	G	0.229978	-0.29696	0.00904534	1e-200	33925	C1QA:P02745:OID20654:v1:Inflammation	TRUE	reported	37.1333	C1QA	C	no_MHC
391	ENSG00000173372	rs6532770	4	99783669	A	C	0.243811	0.15142	0.00838306	6.27769e-73	33925	C1QA:P02745:OID20654:v1:Inflammation	TRUE	reported	11.2403	C1QA	T	no_MHC
392	ENSG00000144119	rs11149803	16	75195765	G	C	0.314551	0.150451	0.0076504	4.23936e-86	32981	C1QL2:Q7Z5L3:OID30515:v1:Inflammation_II	TRUE	reported	16.8027	C1QL2	T	no_MHC
393	ENSG00000144119	rs2491393	1	207300259	G	A	0.347548	-0.260075	0.00751159	1e-200	32981	C1QL2:Q7Z5L3:OID30515:v1:Inflammation_II	TRUE	reported	52.0822	C1QL2	T	no_MHC
394	ENSG00000144119	rs1317848	2	119915509	T	G	0.203793	-0.275531	0.00897853	1e-200	32981	C1QL2:Q7Z5L3:OID30515:v1:Inflammation_II	TRUE	reported	40.9154	C1QL2	C	no_MHC
395	ENSG00000144119	rs3795891	2	120043214	G	A	0.453822	0.11217	0.00720759	1.30257e-54	32981	C1QL2:Q7Z5L3:OID30515:v1:Inflammation_II	TRUE	reported	10.5228	C1QL2	C	no_MHC
396	ENSG00000159403	rs4963512	12	6942823	G	A	0.588381	-0.0579347	0.00770135	5.36661e-14	33995	C1R:P00736:OID30753:v1:Inflammation_II	TRUE	reported	14.1456	C1R	C	no_MHC
397	ENSG00000159403	rs12433460	14	106262680	A	C	0.268641	-0.190691	0.00924107	1.32617e-94	33995	C1R:P00736:OID30753:v1:Inflammation_II	TRUE	reported	106.437	C1R	T	no_MHC
398	ENSG00000159403	rs12722051	6	32609147	T	A	0.203854	0.0635934	0.00915913	3.83354e-12	33995	C1R:P00736:OID30753:v1:Inflammation_II	TRUE	reported	12.0501	C1R	T	caution_MHC
399	ENSG00000139178	rs1047776	12	6948692	G	A	0.647646	-0.0914437	0.00781183	1.19015e-31	33933	C1RL:Q9NZP8:OID30721:v1:Inflammation_II	TRUE	reported	12.4525	C1RL	C	no_MHC
400	ENSG00000139178	rs149394327	17	64228995	C	G	0.0300348	0.349991	0.0207679	1.00531e-63	33933	C1RL:Q9NZP8:OID30721:v1:Inflammation_II	TRUE	reported	25.8097	C1RL	T	no_MHC
401	ENSG00000182326	rs73480556	11	57400462	C	G	0.271169	-0.0801288	0.00810238	4.62168e-23	33995	C1S:P09871:OID30731:v1:Inflammation_II	TRUE	reported	19.5571	C1S	T	no_MHC
402	ENSG00000182326	rs146111161	12	6909973	T	C	0.019676	-0.258273	0.0277777	1.43285e-20	33995	C1S:P09871:OID30731:v1:Inflammation_II	TRUE	reported	17.287	C1S	C	no_MHC
403	ENSG00000182326	rs143703503	12	6998269	G	T	0.0236793	-0.208784	0.0255493	3.03809e-16	33995	C1S:P09871:OID30731:v1:Inflammation_II	TRUE	reported	13.3533	C1S	C	no_MHC
404	ENSG00000182326	rs12433460	14	106262680	A	C	0.268641	-0.198859	0.00900469	4.50817e-108	33995	C1S:P09871:OID30731:v1:Inflammation_II	TRUE	reported	97.5228	C1S	T	no_MHC
405	ENSG00000166278	rs56278466	10	17875857	G	T	0.66112	0.104025	0.00747652	5.24083e-44	33742	C2:P06681:OID20410:v1:Cardiometabolic	TRUE	reported	13.8215	C2	T	no_MHC
406	ENSG00000166278	rs11753996	6	28579589	C	G	0.0284712	-0.293588	0.0236451	2.12814e-35	33742	C2:P06681:OID20410:v1:Cardiometabolic	TRUE	reported	11.0071	C2	T	caution_MHC
407	ENSG00000166278	rs151122038	6	30996325	T	C	0.0139922	-1.03126	0.0326952	1e-200	33742	C2:P06681:OID20410:v1:Cardiometabolic	TRUE	reported	71.0309	C2	T	caution_MHC
408	ENSG00000166278	rs204999	6	32109979	G	A	0.309199	0.195738	0.00807719	9.88553e-130	33742	C2:P06681:OID20410:v1:Cardiometabolic	TRUE	reported	41.9284	C2	C	caution_MHC
409	ENSG00000166278	rs35464393	6	32530198	C	T	0.831346	0.241104	0.0101235	2.26464e-125	33742	C2:P06681:OID20410:v1:Cardiometabolic	TRUE	reported	40.4973	C2	T	caution_MHC
410	ENSG00000166278	rs543504257	6	32571403	C	A	0.495676	0.140853	0.00848866	7.82528e-62	33742	C2:P06681:OID20410:v1:Cardiometabolic	TRUE	reported	19.6577	C2	T	caution_MHC
411	ENSG00000125730	rs11569470	19	6698454	A	G	0.136588	-0.166481	0.0112225	8.75387e-50	32230	C3:P01024:OID30776:v1:Inflammation_II	TRUE	reported	31.43	C3	C	no_MHC
412	ENSG00000125730	rs12975366	19	54759361	C	T	0.395966	0.0715074	0.0078463	7.97444e-20	32230	C3:P01024:OID30776:v1:Inflammation_II	TRUE	reported	11.8622	C3	T	no_MHC
413	ENSG00000125730	rs3753396	1	196695742	G	A	0.171668	-0.128208	0.0102032	3.26889e-36	32230	C3:P01024:OID30776:v1:Inflammation_II	TRUE	reported	22.5503	C3	T	no_MHC
414	ENSG00000125730	rs556679	6	31894355	T	C	0.121193	0.106515	0.011746	1.21004e-19	32230	C3:P01024:OID30776:v1:Inflammation_II	TRUE	reported	11.7445	C3	T	caution_MHC
415	ENSG00000123843	rs75003668	17	64195431	G	A	0.0333212	0.673595	0.0201893	1e-200	33822	C4BPB:P20851:OID21481:v1:Oncology	TRUE	reported	41.1938	C4BPB	T	no_MHC
416	ENSG00000123843	rs3813948	1	207269858	C	T	0.0674857	-0.307177	0.0141345	1.01391e-104	33822	C4BPB:P20851:OID21481:v1:Oncology	TRUE	reported	17.4781	C4BPB	C	no_MHC
417	ENSG00000106804	rs780094	2	27741237	C	T	0.6194	-0.0624649	0.00776656	8.78011e-16	33995	C5:P01031:OID30744:v1:Inflammation_II	TRUE	reported	32.3405	C5	T	no_MHC
418	ENSG00000106804	rs4837810	9	123881199	C	T	0.577163	-0.142986	0.00765242	6.54787e-78	33995	C5:P01031:OID30744:v1:Inflammation_II	TRUE	reported	174.551	C5	C	no_MHC
419	ENSG00000112936	rs7707931	5	40496930	G	A	0.823582	0.302927	0.00987954	1e-200	33182	C7:P10643:OID30766:v1:Inflammation_II	TRUE	reported	55.2736	C7	C	no_MHC
420	ENSG00000112936	rs325851	5	41040290	G	A	0.161196	0.317808	0.0102672	1e-200	33182	C7:P10643:OID30766:v1:Inflammation_II	TRUE	reported	56.3302	C7	C	no_MHC
421	ENSG00000021852	rs6696924	1	57359928	G	T	0.254307	0.346223	0.00854513	1e-200	33995	C8B:P07358:OID30719:v1:Inflammation_II	TRUE	reported	149.186	C8B	C	no_MHC
422	ENSG00000021852	rs77710785	1	57382632	A	T	0.0929803	-0.150798	0.0128316	6.89287e-32	33995	C8B:P07358:OID30719:v1:Inflammation_II	TRUE	reported	12.5512	C8B	C	no_MHC
423	ENSG00000021852	rs835904	1	57415595	T	G	0.0545227	0.312288	0.0162145	1.17004e-82	33995	C8B:P07358:OID30719:v1:Inflammation_II	TRUE	reported	33.7099	C8B	C	no_MHC
424	ENSG00000021852	rs45556534	9	139698775	A	G	0.0365099	-0.191132	0.0181225	5.26502e-26	33995	C8B:P07358:OID30719:v1:Inflammation_II	TRUE	reported	10.1085	C8B	T	no_MHC
425	ENSG00000021852	rs10781522	9	139815053	A	G	0.597296	-0.115941	0.00683824	1.77215e-64	33995	C8B:P07358:OID30719:v1:Inflammation_II	TRUE	reported	26.124	C8B	T	no_MHC
426	ENSG00000113600	rs696766	5	39356126	G	A	0.940227	-0.205148	0.0158248	1.96653e-38	33985	C9:P02748:OID30698:v1:Inflammation_II	TRUE	reported	12.9222	C9	C	no_MHC
427	ENSG00000074410	rs17762798	15	63600603	A	G	0.220499	-0.188553	0.00907039	5.59114e-96	33533	CA12:O43570:OID21344:v1:Oncology	TRUE	reported	19.6288	CA12	C	no_MHC
428	ENSG00000074410	rs34605381	15	63647707	A	G	0.227746	-0.288187	0.00894042	1e-200	33533	CA12:O43570:OID21344:v1:Oncology	TRUE	reported	47.1968	CA12	C	no_MHC
429	ENSG00000118298	rs1122967	1	150258838	G	C	0.510339	0.173857	0.00718448	2.28034e-129	33966	CA14:Q9ULX7:OID21401:v1:Oncology	TRUE	reported	36.5811	CA14	C	no_MHC
430	ENSG00000133742	rs67544533	15	75361539	G	A	0.183412	-0.131604	0.00943092	2.95529e-44	32848	CA1:P00915:OID20409:v1:Cardiometabolic	TRUE	reported	38.9386	CA1	T	no_MHC
431	ENSG00000133742	rs3811444	1	248039451	T	C	0.33241	0.0795169	0.00773581	8.7579e-25	32848	CA1:P00915:OID20409:v1:Cardiometabolic	TRUE	reported	21.128	CA1	T	no_MHC
432	ENSG00000133742	rs11759553	6	135422296	T	A	0.272224	-0.0746531	0.00817739	6.89922e-20	32848	CA1:P00915:OID20409:v1:Cardiometabolic	TRUE	reported	16.6654	CA1	T	no_MHC
433	ENSG00000133742	rs12544332	8	86256210	A	C	0.588965	-0.0887517	0.0074213	5.82237e-33	32848	CA1:P00915:OID20409:v1:Cardiometabolic	TRUE	reported	28.5986	CA1	C	no_MHC
434	ENSG00000104267	rs117509145	8	85738153	A	G	0.00963419	-0.222571	0.0382385	5.86408e-09	33552	CA2:P00918:OID21149:v1:Neurology	TRUE	reported	11.2918	CA2	T	no_MHC
435	ENSG00000104267	rs2980370	8	86860127	G	A	0.520706	0.101739	0.00723348	6.23448e-45	33552	CA2:P00918:OID21149:v1:Neurology	TRUE	reported	65.9337	CA2	C	no_MHC
436	ENSG00000104267	rs66489920	8	106592539	C	T	0.291383	-0.0527518	0.0079781	3.78966e-11	33552	CA2:P00918:OID21149:v1:Neurology	TRUE	reported	14.5714	CA2	T	no_MHC
437	ENSG00000164879	rs3811444	1	248039451	T	C	0.332251	0.112435	0.00756742	6.19869e-50	34024	CA3:P07451:OID20271:v1:Cardiometabolic	TRUE	reported	14.71	CA3	T	no_MHC
438	ENSG00000164879	rs11759553	6	135422296	T	A	0.272455	-0.113503	0.00800112	1.11995e-45	34024	CA3:P07451:OID20271:v1:Cardiometabolic	TRUE	reported	13.4097	CA3	T	no_MHC
439	ENSG00000164879	rs2072696	8	86351051	C	G	0.243145	-0.174144	0.00833989	8.00018e-97	34024	CA3:P07451:OID20271:v1:Cardiometabolic	TRUE	reported	29.0537	CA3	C	no_MHC
440	ENSG00000167434	rs345168	17	58210784	T	C	0.0405605	-0.615626	0.0188539	1e-200	34090	CA4:P22748:OID20241:v1:Cardiometabolic	TRUE	reported	48.4301	CA4	C	no_MHC
441	ENSG00000167434	rs4760	19	44153100	G	A	0.155984	-0.170223	0.0100307	1.36333e-64	34090	CA4:P22748:OID20241:v1:Cardiometabolic	TRUE	reported	13.0815	CA4	T	no_MHC
442	ENSG00000167434	rs582118	9	136145471	G	A	0.31802	0.164232	0.00784659	2.83074e-97	34090	CA4:P22748:OID20241:v1:Cardiometabolic	TRUE	reported	19.8993	CA4	T	no_MHC
443	ENSG00000174990	rs7200138	16	87887717	A	T	0.26108	0.291665	0.00900045	1e-200	33043	CA5A:P35218:OID20075:v1:Cardiometabolic	TRUE	reported	74.9747	CA5A	C	no_MHC
444	ENSG00000174990	rs369279771	16	87901736	G	A	0.106425	-0.214911	0.0127843	2.03986e-63	33043	CA5A:P35218:OID20075:v1:Cardiometabolic	TRUE	reported	20.1761	CA5A	C	no_MHC
445	ENSG00000174990	rs12922247	16	87933326	G	C	0.614152	0.324324	0.00842064	1e-200	33043	CA5A:P35218:OID20075:v1:Cardiometabolic	TRUE	reported	105.911	CA5A	C	no_MHC
446	ENSG00000131686	rs2274326	1	9009214	T	C	0.392315	-0.258902	0.00727516	1e-200	33561	CA6:P23280:OID21096:v1:Neurology	TRUE	reported	42.1758	CA6	C	no_MHC
447	ENSG00000131686	rs4908523	1	9051696	T	C	0.0733504	0.326384	0.0145008	3.46737e-112	33561	CA6:P23280:OID21096:v1:Neurology	TRUE	reported	16.8714	CA6	C	no_MHC
448	ENSG00000131686	rs17033013	1	9066132	T	C	0.137947	0.18534	0.0105152	1.55955e-69	33561	CA6:P23280:OID21096:v1:Neurology	TRUE	reported	10.3462	CA6	C	no_MHC
449	ENSG00000167535	rs7975385	12	49190992	C	T	0.233276	0.119068	0.00886065	3.63078e-41	33874	CACNB3:P54284:OID31039:v1:Neurology_II	TRUE	reported	22.5659	CACNB3	C	no_MHC
450	ENSG00000167535	rs1354034	3	56849749	C	T	0.604298	0.0955546	0.0076517	8.67961e-36	33874	CACNB3:P54284:OID31039:v1:Neurology_II	TRUE	reported	19.4887	CACNB3	T	no_MHC
451	ENSG00000116161	rs12565973	1	173989219	T	C	0.110675	-0.17148	0.0120672	7.8886e-46	33126	CACYBP:Q9HB71:OID30649:v1:Inflammation_II	TRUE	reported	22.4306	CACYBP	T	no_MHC
452	ENSG00000116161	rs1354034	3	56849749	C	T	0.604404	0.097198	0.00770145	1.62293e-36	33126	CACYBP:Q9HB71:OID30649:v1:Inflammation_II	TRUE	reported	17.6928	CACYBP	T	no_MHC
453	ENSG00000104327	rs9529913	13	72345089	T	C	0.602964	-0.0846973	0.00755805	3.80014e-29	33533	CALB1:P05937:OID21306:v1:Oncology	TRUE	reported	13.9491	CALB1	T	no_MHC
454	ENSG00000104327	rs75641541	8	91494621	G	A	0.0102335	0.459651	0.036748	6.73597e-36	33533	CALB1:P05937:OID21306:v1:Oncology	TRUE	reported	17.3787	CALB1	C	no_MHC
455	ENSG00000172137	rs1476089	16	71153772	A	G	0.287668	-0.0693794	0.00841981	1.72187e-16	32922	CALB2:P22676:OID20801:v1:Neurology	TRUE	reported	67.8979	CALB2	C	no_MHC
456	ENSG00000110680	rs10766197	11	14921880	A	G	0.453257	-0.101941	0.006175	3.17541e-61	33375	CALCA:P01258:OID20983:v1:Neurology	TRUE	reported	19.4581	CALCA	C	no_MHC
457	ENSG00000012822	rs17102261	12	54126732	G	T	0.150203	0.138691	0.0103195	3.53753e-41	33837	CALCOCO1:Q9P1Z2:OID21387:v1:Oncology	TRUE	reported	30.098	CALCOCO1	C	no_MHC
458	ENSG00000012822	rs1354034	3	56849749	C	T	0.604072	0.0624534	0.00741333	3.6241e-17	33837	CALCOCO1:Q9P1Z2:OID21387:v1:Oncology	TRUE	reported	11.8262	CALCOCO1	T	no_MHC
459	ENSG00000012822	rs6993770	8	106581528	T	A	0.286284	-0.0716525	0.00804457	5.24566e-19	33837	CALCOCO1:Q9P1Z2:OID21387:v1:Oncology	TRUE	reported	13.2195	CALCOCO1	T	no_MHC
460	ENSG00000136436	rs1354034	3	56849749	C	T	0.604549	0.19466	0.00764835	6.83912e-143	33042	CALCOCO2:Q13137:OID30249:v1:Cardiometabolic_II	TRUE	reported	46.248	CALCOCO2	T	no_MHC
461	ENSG00000004660	rs4759076	12	54729872	C	T	0.456939	0.0760314	0.00765142	2.87607e-23	32907	CAMKK1:Q8N5S9:OID21182:v1:Oncology	TRUE	reported	16.4535	CAMKK1	T	no_MHC
462	ENSG00000004660	rs753512	17	3793447	A	G	0.294869	-0.285555	0.0084254	1e-200	32907	CAMKK1:Q8N5S9:OID21182:v1:Oncology	TRUE	reported	191.406	CAMKK1	C	no_MHC
463	ENSG00000004660	rs342296	7	106372903	A	G	0.45662	-0.062579	0.00757838	1.48662e-16	32907	CAMKK1:Q8N5S9:OID21182:v1:Oncology	TRUE	reported	11.3622	CAMKK1	T	no_MHC
464	ENSG00000130559	rs1354034	3	56849749	C	T	0.604298	0.0772104	0.00749355	6.78891e-25	33874	CAMSAP1:Q5T5Y3:OID31070:v1:Neurology_II	TRUE	reported	21.229	CAMSAP1	T	no_MHC
465	ENSG00000171302	rs17739056	17	76995205	C	T	0.1156	-0.215409	0.011736	3.04018e-75	33693	CANT1:Q8WVQ1:OID20181:v1:Cardiometabolic	TRUE	reported	22.4486	CANT1	C	no_MHC
466	ENSG00000042493	rs4632248	19	54324995	T	G	0.209571	0.185991	0.00710716	5.91562e-151	33390	CAPG:P40121:OID21431:v1:Oncology	TRUE	reported	48.8955	CAPG	T	no_MHC
467	ENSG00000042493	rs78126551	2	85518714	T	G	0.0692311	-0.515098	0.01488	1e-200	33390	CAPG:P40121:OID21431:v1:Oncology	TRUE	reported	85.556	CAPG	C	no_MHC
468	ENSG00000042493	rs146947447	2	85544111	A	G	0.0109527	0.558581	0.037987	6.02698e-49	33390	CAPG:P40121:OID21431:v1:Oncology	TRUE	reported	15.4376	CAPG	C	no_MHC
469	ENSG00000042493	rs184742398	2	85560293	A	G	0.0155222	0.672346	0.031717	9.90376e-100	33390	CAPG:P40121:OID21431:v1:Oncology	TRUE	reported	32.0832	CAPG	C	no_MHC
470	ENSG00000042493	rs138150334	2	85568907	T	C	0.0125463	0.677244	0.036575	1.5188e-76	33390	CAPG:P40121:OID21431:v1:Oncology	TRUE	reported	24.4793	CAPG	C	no_MHC
471	ENSG00000042493	rs112457817	2	85582664	T	C	0.0156776	0.643134	0.0309877	1.11764e-95	33390	CAPG:P40121:OID21431:v1:Oncology	TRUE	reported	30.754	CAPG	C	no_MHC
472	ENSG00000042493	rs143887529	2	85590035	T	C	0.0498265	0.605927	0.0177234	1e-200	33390	CAPG:P40121:OID21431:v1:Oncology	TRUE	reported	83.4494	CAPG	C	no_MHC
473	ENSG00000042493	rs116326878	2	85601868	A	G	0.0717973	-0.343226	0.014433	5.29663e-125	33390	CAPG:P40121:OID21431:v1:Oncology	TRUE	reported	40.3761	CAPG	C	no_MHC
474	ENSG00000042493	rs143448563	2	85610023	G	A	0.0121794	-1.54351	0.0342576	1e-200	33390	CAPG:P40121:OID21431:v1:Oncology	TRUE	reported	144.938	CAPG	C	no_MHC
475	ENSG00000042493	rs143274706	2	85634704	T	C	0.00887822	0.648592	0.0414821	4.17446e-55	33390	CAPG:P40121:OID21431:v1:Oncology	TRUE	reported	17.4541	CAPG	C	no_MHC
476	ENSG00000042493	rs71411823	2	85659603	A	G	0.00941916	0.715268	0.0422137	2.13157e-64	33390	CAPG:P40121:OID21431:v1:Oncology	TRUE	reported	20.4978	CAPG	C	no_MHC
477	ENSG00000042493	rs570752361	2	85659737	G	A	0.0150367	0.382386	0.0318133	2.80092e-33	33390	CAPG:P40121:OID21431:v1:Oncology	TRUE	reported	10.3149	CAPG	C	no_MHC
478	ENSG00000105519	rs143117009	19	5914470	A	G	0.0171329	0.313764	0.0276249	6.76706e-30	33853	CAPS:Q13938:OID31126:v1:Neurology_II	TRUE	reported	14.3296	CAPS	C	no_MHC
479	ENSG00000105519	rs74792734	19	5966134	A	G	0.108963	-0.176771	0.0114684	1.32373e-53	33853	CAPS:Q13938:OID31126:v1:Neurology_II	TRUE	reported	26.3904	CAPS	C	no_MHC
480	ENSG00000105519	rs9268833	6	32428062	T	C	0.317712	0.255586	0.00780594	1e-200	33853	CAPS:Q13938:OID31126:v1:Neurology_II	TRUE	reported	119.084	CAPS	T	caution_MHC
481	ENSG00000105519	rs35175534	6	32530029	C	A	0.141976	0.234088	0.0114265	2.83923e-93	33853	CAPS:Q13938:OID31126:v1:Neurology_II	TRUE	reported	46.6188	CAPS	T	caution_MHC
482	ENSG00000105519	rs72847642	6	32542071	T	C	0.122416	-0.12413	0.0110939	4.6153e-29	33853	CAPS:Q13938:OID31126:v1:Neurology_II	TRUE	reported	13.9064	CAPS	T	caution_MHC
483	ENSG00000108349	rs1354034	3	56849749	C	T	0.604022	0.108863	0.00778366	1.89409e-44	33017	CASC3:O15234:OID30921:v1:Neurology_II	TRUE	reported	32.5949	CASC3	T	no_MHC
484	ENSG00000003400	rs7576306	2	202074528	G	A	0.494425	0.182126	0.00761951	2.88403e-126	32922	CASP10:Q92851:OID20893:v1:Neurology	TRUE	reported	114.246	CASP10	C	no_MHC
485	ENSG00000003400	rs6993770	8	106581528	T	A	0.286875	-0.0934628	0.00834653	4.17927e-29	32922	CASP10:Q92851:OID20893:v1:Neurology	TRUE	reported	25.0736	CASP10	T	no_MHC
486	ENSG00000106144	rs1354034	3	56849749	C	T	0.604258	0.0973263	0.00764188	3.73422e-37	33657	CASP2:P42575:OID20555:v1:Inflammation	TRUE	reported	32.4349	CASP2	T	no_MHC
487	ENSG00000164305	rs62339863	4	185570467	C	A	0.260733	-0.127988	0.00849513	2.70832e-51	34090	CASP3:P42574:OID20305:v1:Cardiometabolic	TRUE	reported	20.6278	CASP3	C	no_MHC
488	ENSG00000165806	rs12762208	10	115492303	G	A	0.2605	-0.127174	0.0085298	2.86616e-50	33853	CASP7:P55210:OID31135:v1:Neurology_II	TRUE	reported	18.517	CASP7	C	no_MHC
489	ENSG00000064012	rs34841024	2	202151140	G	T	0.136282	0.310055	0.0107477	5.28445e-183	33848	CASP8:Q14790:OID21414:v1:Oncology	TRUE	reported	83.1965	CASP8	C	no_MHC
490	ENSG00000134812	rs34499924	11	60970328	G	A	0.342159	-0.218292	0.00747424	1.63305e-187	33628	CBLIF:P27352:OID20179:v1:Cardiometabolic	TRUE	reported	25.8219	GIF	T	no_MHC
491	ENSG00000134812	rs62418741	6	119883707	A	G	0.212335	0.429448	0.00926528	1e-200	33628	CBLIF:P27352:OID20179:v1:Cardiometabolic	TRUE	reported	65.0355	GIF	T	no_MHC
492	ENSG00000134812	rs532436	9	136149830	A	G	0.184826	-0.210563	0.00908834	9.46237e-119	33628	CBLIF:P27352:OID20179:v1:Cardiometabolic	TRUE	reported	16.2496	GIF	T	no_MHC
493	ENSG00000054803	rs6127453	20	53863695	G	A	0.611206	0.106665	0.00775493	4.78961e-43	33966	CBLN4:Q9NTU7:OID21386:v1:Oncology	TRUE	reported	17.1926	CBLN4	T	no_MHC
494	ENSG00000054803	rs214402	20	54098080	G	T	0.129615	-0.131807	0.0112071	6.19441e-32	33966	CBLN4:Q9NTU7:OID21386:v1:Oncology	TRUE	reported	12.5703	CBLN4	C	no_MHC
495	ENSG00000054803	rs12624596	20	54290016	A	G	0.286347	0.187899	0.00830958	3.28095e-113	33966	CBLN4:Q9NTU7:OID21386:v1:Oncology	TRUE	reported	46.467	CBLN4	C	no_MHC
496	ENSG00000054803	rs6513122	20	54366006	G	A	0.301755	-0.162248	0.00819259	2.73716e-87	33966	CBLN4:Q9NTU7:OID21386:v1:Oncology	TRUE	reported	35.6427	CBLN4	C	no_MHC
497	ENSG00000054803	rs2870718	20	54754377	G	A	0.701398	0.143439	0.00820962	2.33668e-68	33966	CBLN4:Q9NTU7:OID21386:v1:Oncology	TRUE	reported	27.7423	CBLN4	C	no_MHC
498	ENSG00000054803	rs7684253	4	57727311	T	C	0.553338	-0.0947452	0.00736462	7.09251e-38	33966	CBLN4:Q9NTU7:OID21386:v1:Oncology	TRUE	reported	15.0407	CBLN4	T	no_MHC
499	ENSG00000160200	rs6586281	21	44478393	A	G	0.17596	0.155739	0.00996041	4.15432e-55	33042	CBS:P35520:OID30200:v1:Cardiometabolic_II	TRUE	reported	34.917	CBS	C	no_MHC
500	ENSG00000160200	rs3747207	22	44324855	A	G	0.215625	0.104846	0.00920354	4.58987e-30	33042	CBS:P35520:OID30200:v1:Cardiometabolic_II	TRUE	reported	18.5349	CBS	T	no_MHC
501	ENSG00000132024	rs61740117	19	14024269	T	C	0.0135184	-0.325128	0.0319127	2.24285e-24	33436	CC2D1A:Q6P1N0:OID20958:v1:Neurology	TRUE	reported	17.2958	CC2D1A	C	no_MHC
502	ENSG00000091986	rs2142306	8	134470631	C	T	0.412152	0.131028	0.00699385	2.58167e-78	33693	CCDC80:Q76M96:OID20226:v1:Cardiometabolic	TRUE	reported	25.0596	CCDC80	T	no_MHC
503	ENSG00000262484	rs57783410	4	94810896	T	G	0.288899	-0.253734	0.0082004	1e-200	33042	CCER2:I3L3R5:OID30221:v1:Cardiometabolic_II	TRUE	reported	28.9819	CCER2	T	no_MHC
504	ENSG00000172156	rs140905292	17	32515534	A	G	0.224055	-0.120636	0.00854339	2.84577e-45	34049	CCL11:P51671:OID20668:v1:Inflammation	TRUE	reported	10.4878	CCL11	C	no_MHC
505	ENSG00000172156	rs2228467	3	42906116	C	T	0.0610884	0.409502	0.014827	6.65273e-168	34049	CCL11:P51671:OID20668:v1:Inflammation	TRUE	reported	40.1233	CCL11	T	no_MHC
506	ENSG00000172156	rs2868169	7	75464349	T	C	0.895554	-0.202161	0.0114471	8.46447e-70	34049	CCL11:P51671:OID20668:v1:Inflammation	TRUE	reported	16.4057	CCL11	T	no_MHC
507	ENSG00000181374	rs7224321	17	32515366	G	C	0.539506	0.154395	0.00760275	1.09825e-91	33980	CCL13:Q99616:OID20655:v1:Inflammation	TRUE	reported	12.8752	CCL13	C	no_MHC
508	ENSG00000181374	rs3136674	17	32682616	C	T	0.0537475	-0.462266	0.0162166	9.90832e-179	33980	CCL13:Q99616:OID20655:v1:Inflammation	TRUE	reported	25.3684	CCL13	C	no_MHC
509	ENSG00000181374	rs12075	1	159175354	A	G	0.583019	0.223325	0.00729656	1e-200	33980	CCL13:Q99616:OID20655:v1:Inflammation	TRUE	reported	29.246	CCL13	T	no_MHC
510	ENSG00000276409	rs76190126	17	34310256	A	C	0.0839397	-0.683125	0.013532	1e-200	33541	CCL14:Q16627:OID20401:v1:Cardiometabolic	TRUE	reported	149.828		U	no_MHC
511	ENSG00000276409	rs13962	1	159175527	A	G	0.176807	0.169325	0.00941561	2.62724e-72	33541	CCL14:Q16627:OID20401:v1:Cardiometabolic	TRUE	reported	19.0135		U	no_MHC
512	ENSG00000275718	rs1470312	17	33867553	A	G	0.0172575	0.547047	0.0281985	7.73749e-84	34090	CCL15:Q16663:OID20328:v1:Cardiometabolic	TRUE	reported	23.5104		U	no_MHC
513	ENSG00000275718	rs12947174	17	34282681	G	A	0.0469179	0.551174	0.0179386	1e-200	34090	CCL15:Q16663:OID20328:v1:Cardiometabolic	TRUE	reported	58.9744		U	no_MHC
514	ENSG00000275718	rs62078063	17	34286452	C	T	0.0279261	1.13315	0.0224073	1e-200	34090	CCL15:Q16663:OID20328:v1:Cardiometabolic	TRUE	reported	159.757		U	no_MHC
515	ENSG00000275718	rs601338	19	49206674	A	G	0.508874	-0.181474	0.00627382	5.70164e-184	34090	CCL15:Q16663:OID20328:v1:Cardiometabolic	TRUE	reported	52.2671		U	no_MHC
516	ENSG00000275718	rs550057	9	136146597	T	C	0.255306	-0.137851	0.00712197	1.82306e-83	34090	CCL15:Q16663:OID20328:v1:Cardiometabolic	TRUE	reported	23.4036		U	no_MHC
517	ENSG00000275152	rs148320498	17	34276104	A	G	0.019476	-0.92724	0.0273909	1e-200	34090	CCL16:O15467:OID20334:v1:Cardiometabolic	TRUE	reported	54.5346		U	no_MHC
518	ENSG00000275152	rs112930619	17	34288006	C	A	0.0116372	-1.13229	0.0338526	1e-200	34090	CCL16:O15467:OID20334:v1:Cardiometabolic	TRUE	reported	53.2392		U	no_MHC
519	ENSG00000275152	rs150463607	17	34291473	T	C	0.0200307	-1.3976	0.0260641	1e-200	34090	CCL16:O15467:OID20334:v1:Cardiometabolic	TRUE	reported	136.83		U	no_MHC
520	ENSG00000275152	rs117259529	17	34351873	T	C	0.0095336	-1.18879	0.0384661	1e-200	34090	CCL16:O15467:OID20334:v1:Cardiometabolic	TRUE	reported	45.4521		U	no_MHC
521	ENSG00000102970	rs10886430	10	121010256	G	A	0.12687	-0.36484	0.0110552	1e-200	33586	CCL17:Q92583:OID20745:v1:Inflammation	TRUE	reported	30.2197	CCL17	T	no_MHC
522	ENSG00000102970	rs9302690	16	57442968	A	G	0.0810135	0.381022	0.0133624	7.76247e-179	33586	CCL17:Q92583:OID20745:v1:Inflammation	TRUE	reported	22.5606	CCL17	C	no_MHC
523	ENSG00000102970	rs142289859	3	16954941	C	T	0.0334079	-0.557313	0.0205341	3.25087e-162	33586	CCL17:Q92583:OID20745:v1:Inflammation	TRUE	reported	20.4393	CCL17	T	no_MHC
524	ENSG00000102970	rs2228467	3	42906116	C	T	0.0612458	0.424932	0.0153767	4.2462e-168	33586	CCL17:Q92583:OID20745:v1:Inflammation	TRUE	reported	21.19	CCL17	T	no_MHC
525	ENSG00000275385	rs67943086	17	34357820	G	A	0.106915	0.401947	0.0122664	1e-200	33226	CCL18:P55774:OID20395:v1:Cardiometabolic	TRUE	reported	89.4442		U	no_MHC
526	ENSG00000275385	rs11080371	17	34375136	C	T	0.463858	-0.197941	0.00736189	3.09742e-159	33226	CCL18:P55774:OID20395:v1:Cardiometabolic	TRUE	reported	60.2201		U	no_MHC
527	ENSG00000275385	rs766556	17	34398679	C	T	0.0112412	0.601035	0.0349273	2.30622e-66	33226	CCL18:P55774:OID20395:v1:Cardiometabolic	TRUE	reported	24.6671		U	no_MHC
528	ENSG00000275385	rs6715862	2	42328575	G	A	0.502498	-0.0768212	0.00689726	8.20163e-29	33226	CCL18:P55774:OID20395:v1:Cardiometabolic	TRUE	reported	10.3337		U	no_MHC
529	ENSG00000172724	rs2305625	3	132241510	T	C	0.111811	-0.148248	0.0116418	3.8212e-37	33962	CCL19:Q99731:OID21030:v1:Neurology	TRUE	reported	12.4685	CCL19	T	no_MHC
530	ENSG00000172724	rs114926982	6	32390197	G	A	0.0182463	0.879997	0.028103	1e-200	33962	CCL19:Q99731:OID21030:v1:Neurology	TRUE	reported	75.3936	CCL19	T	caution_MHC
531	ENSG00000172724	rs112944250	6	32488489	C	A	0.798181	-0.20121	0.00983769	5.64807e-93	33962	CCL19:Q99731:OID21030:v1:Neurology	TRUE	reported	32.1655	CCL19	T	caution_MHC
532	ENSG00000172724	rs145380601	6	32618898	G	C	0.214753	-0.179577	0.00999191	3.21662e-72	33962	CCL19:Q99731:OID21030:v1:Neurology	TRUE	reported	24.836	CCL19	T	caution_MHC
533	ENSG00000115009	rs77542162	17	67081278	G	A	0.0229228	0.269599	0.0248478	1.99434e-27	34049	CCL20:P78556:OID20671:v1:Inflammation	TRUE	reported	10.6983	CCL20	T	no_MHC
534	ENSG00000115009	rs1395338	2	228648323	A	G	0.60053	0.0934663	0.00762913	1.65425e-34	34049	CCL20:P78556:OID20671:v1:Inflammation	TRUE	reported	13.64	CCL20	C	no_MHC
535	ENSG00000115009	rs3129754	6	32583046	G	A	0.419995	0.0820407	0.0076134	4.47713e-27	34049	CCL20:P78556:OID20671:v1:Inflammation	TRUE	reported	10.5525	CCL20	T	caution_MHC
536	ENSG00000137077	rs11924792	3	132240100	C	A	0.1123	-0.176899	0.0116869	9.28966e-52	33848	CCL21:O00585:OID20686:v1:Inflammation	TRUE	reported	10.4072	CCL21	T	no_MHC
537	ENSG00000137077	rs12722013	6	33048460	C	T	0.0473808	0.315466	0.0174324	3.39078e-73	33848	CCL21:O00585:OID20686:v1:Inflammation	TRUE	reported	14.8755	CCL21	T	caution_MHC
538	ENSG00000102962	rs12924504	16	57345166	C	T	0.0413934	-0.273448	0.0189538	3.49543e-47	33330	CCL22:O00626:OID20765:v1:Inflammation	TRUE	reported	13.8694	CCL22	C	no_MHC
539	ENSG00000102962	rs72784878	16	57384126	G	A	0.113575	0.185285	0.0117466	4.73805e-56	33330	CCL22:O00626:OID20765:v1:Inflammation	TRUE	reported	16.5789	CCL22	C	no_MHC
540	ENSG00000102962	rs77542162	17	67081278	G	A	0.0228173	0.511887	0.025066	1.07647e-92	33330	CCL22:O00626:OID20765:v1:Inflammation	TRUE	reported	27.7893	CCL22	T	no_MHC
541	ENSG00000274736	rs41495150	17	34310760	G	C	0.0315499	-0.693208	0.0215605	1e-200	33848	CCL23:P55773:OID20693:v1:Inflammation	TRUE	reported	57.3975		U	no_MHC
542	ENSG00000274736	rs854633	17	34374462	C	T	0.4249	0.153739	0.00752733	1.0207e-92	33848	CCL23:P55773:OID20693:v1:Inflammation	TRUE	reported	23.1617		U	no_MHC
543	ENSG00000131142	rs7295693	12	576796	C	T	0.592701	0.123149	0.006074	2.14981e-91	34049	CCL25:O15444:OID20674:v1:Inflammation	TRUE	reported	15.2122	CCL25	T	no_MHC
544	ENSG00000131142	rs41285780	19	7974865	A	G	0.0621234	0.594311	0.0154029	1e-200	34049	CCL25:O15444:OID20674:v1:Inflammation	TRUE	reported	55.0936	CCL25	C	no_MHC
545	ENSG00000131142	rs3136652	19	8119056	T	C	0.827411	0.291212	0.00965674	8.85116e-200	34049	CCL25:O15444:OID20674:v1:Inflammation	TRUE	reported	33.654	CCL25	C	no_MHC
546	ENSG00000131142	rs411482	19	49103447	T	C	0.415758	-0.265664	0.00741653	1e-200	34049	CCL25:O15444:OID20674:v1:Inflammation	TRUE	reported	47.4835	CCL25	T	no_MHC
547	ENSG00000131142	rs2519093	9	136141870	T	C	0.184338	-0.273117	0.00778783	1e-200	34049	CCL25:O15444:OID20674:v1:Inflammation	TRUE	reported	45.5138	CCL25	T	no_MHC
548	ENSG00000213927	rs2070074	9	34649442	G	A	0.0969934	-0.327598	0.0121713	1.4388e-159	33693	CCL27:Q9Y4X3:OID20121:v1:Cardiometabolic	TRUE	reported	42.592	CCL27	C	no_MHC
549	ENSG00000108691	rs12075	1	159175354	A	G	0.583019	0.246915	0.00729256	1e-200	33372	CCL2:P13500:OID21004:v1:Neurology	TRUE	reported	57.2838	CCL2	T	no_MHC
550	ENSG00000108691	rs10510751	3	46346025	G	T	0.0708802	0.280692	0.0139801	1.14789e-89	33372	CCL2:P13500:OID21004:v1:Neurology	TRUE	reported	20.1436	CCL2	T	no_MHC
551	ENSG00000277632	rs854470	17	34395239	T	C	0.297306	0.289374	0.00794503	1e-200	33657	CCL3:P10147:OID20610:v1:Inflammation	TRUE	reported	88.3955		U	no_MHC
552	ENSG00000277632	rs2106883	17	34474477	A	G	0.429536	-0.159064	0.00834221	4.71954e-81	33657	CCL3:P10147:OID20610:v1:Inflammation	TRUE	reported	24.2261		U	no_MHC
553	ENSG00000275302	rs4603604	17	34474133	C	T	0.447913	-0.295634	0.00833169	1e-200	33719	CCL4:P13236:OID20695:v1:Inflammation	TRUE	reported	62.9132		U	no_MHC
554	ENSG00000275302	rs9330240	17	34974689	C	T	0.953617	0.397639	0.0171299	3.35738e-119	33719	CCL4:P13236:OID20695:v1:Inflammation	TRUE	reported	26.9257		U	no_MHC
555	ENSG00000275302	rs71325089	3	45904548	G	C	0.193992	0.277933	0.00914653	1e-200	33719	CCL4:P13236:OID20695:v1:Inflammation	TRUE	reported	46.1389		U	no_MHC
556	ENSG00000275302	rs6804118	3	46703814	A	G	0.357289	0.113926	0.00765778	4.6366e-50	33719	CCL4:P13236:OID20695:v1:Inflammation	TRUE	reported	11.0596		U	no_MHC
557	ENSG00000271503	rs10761731	10	65027610	T	A	0.414682	0.127765	0.00748451	2.45697e-65	33809	CCL5:P13501:OID20412:v1:Cardiometabolic	TRUE	reported	11.6472	CCL5	T	no_MHC
558	ENSG00000271503	rs2107538	17	34207780	T	C	0.180238	-0.220346	0.0096716	6.79204e-115	33809	CCL5:P13501:OID20412:v1:Cardiometabolic	TRUE	reported	20.7462	CCL5	T	no_MHC
559	ENSG00000108688	rs6505397	17	32517996	A	T	0.422893	0.10544	0.00731824	4.62062e-47	33657	CCL7:P80098:OID20523:v1:Inflammation	TRUE	reported	20.7518	CCL7	C	no_MHC
560	ENSG00000108688	rs12075	1	159175354	A	G	0.582865	-0.272035	0.00742552	1e-200	33657	CCL7:P80098:OID20523:v1:Inflammation	TRUE	reported	134.17	CCL7	T	no_MHC
561	ENSG00000108688	rs2228467	3	42906116	C	T	0.0610571	0.301423	0.0151776	9.07821e-88	33657	CCL7:P80098:OID20523:v1:Inflammation	TRUE	reported	39.428	CCL7	T	no_MHC
562	ENSG00000108700	rs527868298	17	32512520	A	G	0.0457887	-0.713186	0.0182947	1e-200	33908	CCL8:P80075:OID21466:v1:Oncology	TRUE	reported	50.61	CCL8	C	no_MHC
563	ENSG00000108700	rs118181103	17	32543857	A	T	0.0350711	-0.813476	0.0205738	1e-200	33908	CCL8:P80075:OID21466:v1:Oncology	TRUE	reported	52.0645	CCL8	C	no_MHC
564	ENSG00000108700	rs77770153	17	32579349	A	G	0.059109	0.322646	0.016243	8.39653e-88	33908	CCL8:P80075:OID21466:v1:Oncology	TRUE	reported	13.1402	CCL8	C	no_MHC
565	ENSG00000108700	rs12075	1	159175354	A	G	0.582783	-0.200396	0.00628939	1e-200	33908	CCL8:P80075:OID21466:v1:Oncology	TRUE	reported	33.8098	CCL8	T	no_MHC
566	ENSG00000142871	rs4949896	1	86062336	T	G	0.261999	-0.118465	0.00834572	9.87643e-46	33467	CCN1:O00622:OID21368:v1:Oncology	TRUE	reported	10.0682	CYR61	C	no_MHC
567	ENSG00000118523	rs928501	6	132275437	T	G	0.263773	-0.262433	0.00856032	1e-200	33654	CCN2:P29279:OID20709:v1:Inflammation	TRUE	reported	25.3726	CTGF	C	no_MHC
568	ENSG00000136999	rs2100837	8	120392313	C	A	0.247407	-0.262863	0.00816421	1e-200	34029	CCN3:P48745:OID20299:v1:Cardiometabolic	TRUE	reported	86.3542	NOV	C	no_MHC
569	ENSG00000104415	rs2252553	8	134064773	T	G	0.459679	0.327724	0.00748138	1e-200	33966	CCN4:O95388:OID21444:v1:Oncology	TRUE	reported	58.0904	WISP1	C	no_MHC
570	ENSG00000104415	rs34386977	8	134200209	A	C	0.0164724	0.551871	0.0292225	1.51182e-79	33966	CCN4:O95388:OID21444:v1:Oncology	TRUE	reported	10.7967	WISP1	C	no_MHC
571	ENSG00000064205	rs61060559	20	43322901	A	G	0.411844	-0.199209	0.00698231	4.89779e-179	33687	CCN5:O76076:OID21068:v1:Neurology	TRUE	reported	116.257	WISP2	C	no_MHC
572	ENSG00000064205	rs1061098	20	43356156	T	C	0.33783	-0.135416	0.00727043	1.99526e-77	33687	CCN5:O76076:OID21068:v1:Neurology	TRUE	reported	49.5471	WISP2	C	no_MHC
573	ENSG00000134256	rs79121504	1	117306589	A	C	0.0742691	-0.444827	0.0145011	1e-200	33796	CD101:Q93033:OID31480:v1:Oncology_II	TRUE	reported	47.0198	CD101	C	no_MHC
574	ENSG00000134256	rs72697399	1	117341002	G	A	0.0334063	-0.453012	0.0211126	3.9355e-102	33796	CD101:Q93033:OID31480:v1:Oncology_II	TRUE	reported	23.0057	CD101	C	no_MHC
575	ENSG00000134256	rs75567925	1	117523707	A	G	0.0146209	0.711102	0.0323058	2.22844e-107	33796	CD101:Q93033:OID31480:v1:Oncology_II	TRUE	reported	24.2104	CD101	C	no_MHC
576	ENSG00000134256	rs12130298	1	117544331	C	A	0.0752012	-1.27797	0.0144045	1e-200	33796	CD101:Q93033:OID31480:v1:Oncology_II	TRUE	reported	393.319	CD101	C	no_MHC
577	ENSG00000170458	rs56278466	10	17875857	G	T	0.661453	0.0899115	0.00775536	4.44836e-31	32861	CD14:P08571:OID20378:v1:Cardiometabolic	TRUE	reported	10.3347	CD14	T	no_MHC
578	ENSG00000170458	rs3213563	1	172412995	C	T	0.559007	0.09624	0.00739496	1.01531e-38	32861	CD14:P08571:OID20378:v1:Cardiometabolic	TRUE	reported	13.023	CD14	T	no_MHC
579	ENSG00000170458	rs34507975	5	139740454	T	C	0.233512	-0.268158	0.00884129	1e-200	32861	CD14:P08571:OID20378:v1:Cardiometabolic	TRUE	reported	70.733	CD14	C	no_MHC
580	ENSG00000117281	rs3184504	12	111884608	C	T	0.517401	-0.140325	0.00715529	1.23623e-85	34049	CD160:O95971:OID20647:v1:Inflammation	TRUE	reported	12.8085	CD160	T	no_MHC
581	ENSG00000117281	rs10797650	1	145560476	A	G	0.338967	-0.246262	0.00788035	1e-200	34049	CD160:O95971:OID20647:v1:Inflammation	TRUE	reported	32.5227	CD160	C	no_MHC
582	ENSG00000117281	rs2009581	2	111807677	A	G	0.272402	-0.162293	0.00812147	7.70726e-89	34049	CD160:O95971:OID20647:v1:Inflammation	TRUE	reported	13.2988	CD160	T	no_MHC
583	ENSG00000177575	rs55714927	17	7080316	T	C	0.195273	0.242245	0.00904402	4.81948e-158	33809	CD163:Q86VB7:OID20360:v1:Cardiometabolic	TRUE	reported	21.0794	CD163	T	no_MHC
584	ENSG00000177575	rs62165726	2	134966562	A	C	0.0369428	-0.689495	0.0192347	1e-200	33809	CD163:Q86VB7:OID20360:v1:Cardiometabolic	TRUE	reported	37.754	CD163	T	no_MHC
585	ENSG00000135535	rs12213313	6	109757893	G	C	0.329912	-0.149478	0.00800394	7.82889e-78	33687	CD164:Q04900:OID21080:v1:Neurology	TRUE	reported	24.9015	CD164	C	no_MHC
586	ENSG00000158481	rs7939902	11	71870233	T	C	0.0922077	-0.328914	0.0124204	1.57398e-154	33822	CD1C:P29017:OID21483:v1:Oncology	TRUE	reported	16.2877	CD1C	T	no_MHC
587	ENSG00000158481	rs9265969	6	31315706	A	G	0.163229	0.229457	0.00979713	2.61818e-121	33822	CD1C:P29017:OID21483:v1:Oncology	TRUE	reported	12.74	CD1C	T	caution_MHC
588	ENSG00000091972	rs2399420	3	112069765	A	C	0.902539	0.273824	0.0123598	9.46237e-109	33657	CD200:P41217:OID20603:v1:Inflammation	TRUE	reported	23.357	CD200	C	no_MHC
589	ENSG00000091972	rs8176747	9	136131315	G	C	0.0612268	0.286172	0.0150988	4.15241e-80	33657	CD200:P41217:OID20603:v1:Inflammation	TRUE	reported	17.0949	CD200	T	no_MHC
590	ENSG00000116031	rs56881368	2	71030056	A	G	0.279065	-0.285604	0.00856463	1e-200	32917	CD207:Q9UJ71:OID21298:v1:Oncology	TRUE	reported	30.8546	CD207	C	no_MHC
591	ENSG00000116031	rs11674616	2	71132812	T	C	0.0272742	0.452098	0.023248	3.10742e-84	32917	CD207:Q9UJ71:OID21298:v1:Oncology	TRUE	reported	10.4931	CD207	C	no_MHC
592	ENSG00000012124	rs10411704	19	35800662	T	G	0.785544	-0.294694	0.00868705	1e-200	34049	CD22:P20273:OID20637:v1:Inflammation	TRUE	reported	30.2494	CD22	C	no_MHC
593	ENSG00000012124	rs9271065	6	32575619	G	C	0.854427	-0.247218	0.0100281	3.46737e-134	34049	CD22:P20273:OID20637:v1:Inflammation	TRUE	reported	15.975	CD22	T	caution_MHC
594	ENSG00000122223	rs3184504	12	111884608	C	T	0.517401	-0.149514	0.00717876	2.44794e-96	34049	CD244:Q9BZW8:OID20628:v1:Inflammation	TRUE	reported	16.6704	CD244	T	no_MHC
595	ENSG00000122223	rs2139660	1	160801491	A	T	0.616699	-0.327035	0.0076269	1e-200	34049	CD244:Q9BZW8:OID20628:v1:Inflammation	TRUE	reported	70.6601	CD244	C	no_MHC
596	ENSG00000120217	rs3184504	12	111884608	C	T	0.516988	-0.0824394	0.00716682	1.27497e-30	33436	CD274:Q9NZQ7:OID20966:v1:Neurology	TRUE	reported	10.174	CD274	T	no_MHC
597	ENSG00000120217	rs822335	9	5448218	C	T	0.660823	0.311107	0.00797119	1e-200	33436	CD274:Q9NZQ7:OID20966:v1:Neurology	TRUE	reported	117.125	CD274	C	no_MHC
598	ENSG00000120217	rs7025653	9	5505508	C	A	0.143347	0.158714	0.0107864	5.21675e-49	33436	CD274:Q9NZQ7:OID20966:v1:Neurology	TRUE	reported	16.6476	CD274	C	no_MHC
599	ENSG00000103855	rs140161530	15	73661196	T	G	0.0317227	-0.584881	0.0211685	4.88652e-168	33649	CD276:Q5ZPR3:OID20680:v1:Inflammation	TRUE	reported	34.6765	CD276	C	no_MHC
600	ENSG00000103855	rs7175207	15	73680559	G	A	0.0525098	-0.558167	0.0165863	1e-200	33649	CD276:Q5ZPR3:OID20680:v1:Inflammation	TRUE	reported	51.441	CD276	C	no_MHC
601	ENSG00000103855	rs140646933	15	73930581	A	C	0.0164354	-0.507547	0.0293593	5.85464e-67	33649	CD276:Q5ZPR3:OID20680:v1:Inflammation	TRUE	reported	13.5751	CD276	C	no_MHC
602	ENSG00000103855	rs565260496	15	73945212	A	G	0.0111049	-1.24659	0.0354792	1e-200	33649	CD276:Q5ZPR3:OID20680:v1:Inflammation	TRUE	reported	56.0764	CD276	C	no_MHC
603	ENSG00000139193	rs3136549	12	6551874	C	G	0.208172	0.28271	0.00911892	1e-200	33822	CD27:P26842:OID21527:v1:Oncology	TRUE	reported	45.7397	CD27	C	no_MHC
604	ENSG00000178562	rs13406632	2	204649338	C	G	0.167567	-0.260668	0.0100966	5.63638e-147	32907	CD28:P10747:OID21265:v1:Oncology	TRUE	reported	27.7513	CD28	C	no_MHC
605	ENSG00000198087	rs1354034	3	56849749	C	T	0.603701	0.0629825	0.00730419	6.53431e-18	33693	CD2AP:Q9Y5K6:OID20177:v1:Cardiometabolic	TRUE	reported	10.6193	CD2AP	T	no_MHC
606	ENSG00000198087	rs1931833	6	47427281	A	T	0.279006	0.301679	0.00818534	1e-200	33693	CD2AP:Q9Y5K6:OID20177:v1:Cardiometabolic	TRUE	reported	194.006	CD2AP	C	no_MHC
607	ENSG00000198087	rs55716297	6	47905512	A	G	0.106471	-0.101788	0.011909	1.26183e-17	33693	CD2AP:Q9Y5K6:OID20177:v1:Cardiometabolic	TRUE	reported	10.4338	CD2AP	C	no_MHC
608	ENSG00000167851	rs11105271	12	89779196	T	C	0.295943	-0.347641	0.00822536	1e-200	33187	CD300A:Q9UGN4:OID30576:v1:Inflammation_II	TRUE	reported	77.6087	CD300A	T	no_MHC
609	ENSG00000167851	rs72844326	17	72459091	G	T	0.0486978	-0.620007	0.0167033	1e-200	33187	CD300A:Q9UGN4:OID30576:v1:Inflammation_II	TRUE	reported	59.8614	CD300A	C	no_MHC
610	ENSG00000167851	rs13107325	4	103188709	T	C	0.074954	0.214121	0.0135623	3.77051e-56	33187	CD300A:Q9UGN4:OID30576:v1:Inflammation_II	TRUE	reported	10.8295	CD300A	T	no_MHC
611	ENSG00000167850	rs11105271	12	89779196	T	C	0.295951	-0.264294	0.00773166	1e-200	33962	CD300C:Q08708:OID21010:v1:Neurology	TRUE	reported	40.2575	CD300C	T	no_MHC
612	ENSG00000167850	rs62087199	17	72454913	T	C	0.0324419	-0.374953	0.0206114	6.02005e-74	33962	CD300C:Q08708:OID21010:v1:Neurology	TRUE	reported	11.4014	CD300C	C	no_MHC
613	ENSG00000167850	rs2272111	17	72469966	A	G	0.20202	-0.227661	0.00908205	1.13501e-138	33962	CD300C:Q08708:OID21010:v1:Neurology	TRUE	reported	21.6485	CD300C	C	no_MHC
614	ENSG00000167850	rs2001742	17	72499456	G	A	0.111535	0.568069	0.0116029	1e-200	33962	CD300C:Q08708:OID21010:v1:Neurology	TRUE	reported	82.5824	CD300C	C	no_MHC
615	ENSG00000186407	rs35274831	17	72556653	T	C	0.407156	-0.225611	0.00737966	1e-200	33840	CD300E:Q496F6:OID21418:v1:Oncology	TRUE	reported	35.9193	CD300E	C	no_MHC
616	ENSG00000186407	rs9898593	17	72657833	T	C	0.170589	0.213998	0.00994517	1.0617e-102	33840	CD300E:Q496F6:OID21418:v1:Oncology	TRUE	reported	17.7941	CD300E	C	no_MHC
617	ENSG00000186074	rs56291520	17	72651873	A	T	0.501491	0.24935	0.00750071	1e-200	33966	CD300LF:Q8TDQ1:OID21469:v1:Oncology	TRUE	reported	50.1992	CD300LF	C	no_MHC
618	ENSG00000186074	rs12948633	17	72673786	A	C	0.0144969	-1.11106	0.0315917	1e-200	33966	CD300LF:Q8TDQ1:OID21469:v1:Oncology	TRUE	reported	56.1839	CD300LF	C	no_MHC
619	ENSG00000186074	rs4788849	17	72762901	T	A	0.490192	-0.16042	0.00754319	2.29879e-100	33966	CD300LF:Q8TDQ1:OID21469:v1:Oncology	TRUE	reported	20.5442	CD300LF	C	no_MHC
620	ENSG00000161649	rs76868109	17	41776943	C	A	0.0338706	-0.797899	0.0196817	1e-200	33687	CD300LG:Q6UXG3:OID21130:v1:Neurology	TRUE	reported	54.733	CD300LG	C	no_MHC
621	ENSG00000241399	rs8178824	17	64224775	T	C	0.0299782	0.299934	0.0206564	9.03233e-48	33533	CD302:Q8IX05:OID21328:v1:Oncology	TRUE	reported	13.1705	CD302	T	no_MHC
622	ENSG00000241399	rs641476	18	29805408	C	T	0.390274	0.161418	0.0072348	2.87078e-110	33533	CD302:Q8IX05:OID21328:v1:Oncology	TRUE	reported	31.0964	CD302	T	no_MHC
623	ENSG00000241399	rs79436356	2	160431275	C	T	0.0762567	0.424764	0.013428	1e-200	33533	CD302:Q8IX05:OID21328:v1:Oncology	TRUE	reported	62.5076	CD302	C	no_MHC
624	ENSG00000241399	rs147510533	2	160637830	T	C	0.031784	0.273239	0.0203694	4.99114e-41	33533	CD302:Q8IX05:OID21328:v1:Oncology	TRUE	reported	11.2406	CD302	C	no_MHC
625	ENSG00000241399	rs9260603	6	29922754	T	C	0.441109	-0.0964641	0.00707104	2.24905e-42	33533	CD302:Q8IX05:OID21328:v1:Oncology	TRUE	reported	11.6258	CD302	T	caution_MHC
626	ENSG00000174059	rs34434834	11	126307796	A	G	0.0333495	0.219329	0.0204606	8.23948e-27	33901	CD34:P28906:OID21025:v1:Neurology	TRUE	reported	11.4872	CD34	T	no_MHC
627	ENSG00000174059	rs55714927	17	7080316	T	C	0.195024	0.0939597	0.00926071	3.44985e-24	33901	CD34:P28906:OID21025:v1:Neurology	TRUE	reported	10.2909	CD34	T	no_MHC
628	ENSG00000174059	rs2519093	9	136141870	T	C	0.184639	-0.461695	0.00973571	1e-200	33901	CD34:P28906:OID21025:v1:Neurology	TRUE	reported	224.82	CD34	T	no_MHC
629	ENSG00000135218	rs1093834	7	80201420	T	A	0.463807	0.233952	0.00750793	1e-200	32981	CD36:P16671:OID30485:v1:Inflammation_II	TRUE	reported	20.6292	CD36	C	no_MHC
630	ENSG00000135218	rs6993770	8	106581528	T	A	0.28662	-0.209404	0.00815737	2.49459e-145	32981	CD36:P16671:OID30485:v1:Inflammation_II	TRUE	reported	14.0004	CD36	T	no_MHC
631	ENSG00000004468	rs7674301	4	15753251	C	A	0.766895	0.291717	0.0073522	1e-200	33533	CD38:P28907:OID21316:v1:Oncology	TRUE	reported	112.4	CD38	C	no_MHC
632	ENSG00000004468	rs2532069	4	15911315	G	A	0.58554	-0.0928927	0.00634984	1.83063e-48	33533	CD38:P28907:OID21316:v1:Oncology	TRUE	reported	15.2797	CD38	C	no_MHC
633	ENSG00000101017	rs2297197	20	44673546	G	C	0.289543	-0.268896	0.00838814	1e-200	33655	CD40:P25942:OID20724:v1:Inflammation	TRUE	reported	64.1945	CD40	C	no_MHC
634	ENSG00000101017	rs56050009	20	44726686	T	C	0.199543	0.188467	0.00943356	8.5055e-89	33655	CD40:P25942:OID20724:v1:Inflammation	TRUE	reported	24.9333	CD40	C	no_MHC
635	ENSG00000102245	rs4239702	20	44749251	C	T	0.722323	-0.116153	0.00840859	2.10911e-43	34049	CD40LG:P29965:OID20616:v1:Inflammation	TRUE	reported	10.595	CD40LG	T	no_MHC
636	ENSG00000102245	rs6993770	8	106581528	T	A	0.286616	-0.131285	0.00829978	2.34423e-56	34049	CD40LG:P29965:OID20616:v1:Inflammation	TRUE	reported	13.8926	CD40LG	T	no_MHC
637	ENSG00000117335	rs1970530	1	207924066	A	G	0.594732	-0.0889131	0.00765588	3.51075e-31	33420	CD46:P15529:OID20380:v1:Cardiometabolic	TRUE	reported	12.2572	CD46	C	no_MHC
638	ENSG00000117091	rs3184504	12	111884608	C	T	0.517419	-0.138108	0.00657106	4.51752e-98	33784	CD48:P09326:OID20692:v1:Inflammation	TRUE	reported	14.2362	CD48	T	no_MHC
639	ENSG00000117091	rs55857101	1	160651980	T	G	0.182719	-0.70772	0.00996238	1e-200	33784	CD48:P09326:OID20692:v1:Inflammation	TRUE	reported	162.639	CD48	C	no_MHC
640	ENSG00000117091	rs352681	1	160678922	A	G	0.356771	-0.172602	0.00792278	3.17687e-105	33784	CD48:P09326:OID20692:v1:Inflammation	TRUE	reported	15.2955	CD48	C	no_MHC
641	ENSG00000010610	rs61916271	12	6890522	A	G	0.197117	-0.359587	0.0094792	1e-200	33592	CD4:P01730:OID20584:v1:Inflammation	TRUE	reported	84.6024	CD4	C	no_MHC
642	ENSG00000010610	rs111631417	6	32571350	C	G	0.374908	-0.109824	0.00782747	1.01368e-44	33592	CD4:P01730:OID20584:v1:Inflammation	TRUE	reported	11.5736	CD4	T	caution_MHC
643	ENSG00000196352	rs6666604	1	207345819	G	T	0.159479	-0.43399	0.0103465	1e-200	32408	CD55:P08174:OID20377:v1:Cardiometabolic	TRUE	reported	76.4404	CD55	C	no_MHC
644	ENSG00000116815	rs10801908	1	117090493	T	C	0.12022	-0.257695	0.0112915	2.77332e-115	33586	CD58:P19256:OID20716:v1:Inflammation	TRUE	reported	19.2745	CD58	C	no_MHC
645	ENSG00000116815	rs3213563	1	172412995	C	T	0.559013	-0.177741	0.00737559	2.59418e-128	33586	CD58:P19256:OID20716:v1:Inflammation	TRUE	reported	21.491	CD58	T	no_MHC
646	ENSG00000116815	rs657152	9	136139265	A	C	0.340454	-0.24568	0.0078466	1e-200	33586	CD58:P19256:OID20716:v1:Inflammation	TRUE	reported	36.2786	CD58	T	no_MHC
647	ENSG00000116815	rs17150482	9	136194595	C	T	0.281254	0.141055	0.0083528	5.59758e-64	33586	CD58:P19256:OID20716:v1:Inflammation	TRUE	reported	10.5533	CD58	T	no_MHC
648	ENSG00000085063	rs831636	11	33739598	A	G	0.319722	-0.245091	0.00760423	1e-200	32390	CD59:P13987:OID20339:v1:Cardiometabolic	TRUE	reported	103.848	CD59	C	no_MHC
649	ENSG00000110448	rs4939490	11	60793651	G	C	0.391368	-0.136162	0.00751943	2.75296e-73	33908	CD5:P06127:OID21449:v1:Oncology	TRUE	reported	19.278	CD5	C	no_MHC
650	ENSG00000110448	rs3184504	12	111884608	C	T	0.516574	-0.148137	0.0072796	4.68166e-92	33908	CD5:P06127:OID21449:v1:Oncology	TRUE	reported	24.3463	CD5	T	no_MHC
651	ENSG00000135404	rs6993770	8	106581528	T	A	0.286498	-0.174094	0.00833483	6.95825e-97	33372	CD63:P08962:OID20988:v1:Neurology	TRUE	reported	15.5682	CD63	T	no_MHC
652	ENSG00000110848	rs7896518	10	65104500	G	A	0.423328	0.0929571	0.00773287	2.75486e-33	33502	CD69:Q07108:OID20206:v1:Cardiometabolic	TRUE	reported	14.4458	CD69	T	no_MHC
653	ENSG00000110848	rs1354034	3	56849749	C	T	0.603859	0.0876818	0.00769677	4.58247e-30	33502	CD69:Q07108:OID20206:v1:Cardiometabolic	TRUE	reported	12.9736	CD69	T	no_MHC
654	ENSG00000110848	rs6993770	8	106581528	T	A	0.286655	-0.123654	0.00835658	1.52616e-49	33502	CD69:Q07108:OID20206:v1:Cardiometabolic	TRUE	reported	21.8885	CD69	T	no_MHC
655	ENSG00000013725	rs10792299	11	60721699	G	T	0.759563	0.394396	0.00866919	1e-200	33988	CD6:P30203:OID20649:v1:Inflammation	TRUE	reported	68.9272	CD6	C	no_MHC
656	ENSG00000013725	rs3019537	11	60794403	G	C	0.858963	0.36394	0.0105072	1e-200	33988	CD6:P30203:OID20649:v1:Inflammation	TRUE	reported	39.9547	CD6	C	no_MHC
657	ENSG00000125726	rs348345	19	6561352	G	T	0.465747	-0.239596	0.0073586	1e-200	33657	CD70:P32970:OID20599:v1:Inflammation	TRUE	reported	66.2261	CD70	C	no_MHC
658	ENSG00000125726	rs186506728	19	6570199	A	G	0.0155819	-0.447854	0.0307075	3.5229e-48	33657	CD70:P32970:OID20599:v1:Inflammation	TRUE	reported	13.2875	CD70	C	no_MHC
659	ENSG00000125726	rs344596	19	6594274	G	A	0.0901126	-0.511861	0.0125756	1e-200	33657	CD70:P32970:OID20599:v1:Inflammation	TRUE	reported	103.492	CD70	C	no_MHC
660	ENSG00000125726	rs12461982	19	6638585	A	G	0.0243997	0.311226	0.0235282	6.06597e-40	33657	CD70:P32970:OID20599:v1:Inflammation	TRUE	reported	10.9304	CD70	C	no_MHC
661	ENSG00000125726	rs148768574	19	6646458	A	G	0.0301757	0.784812	0.0217763	1e-200	33657	CD70:P32970:OID20599:v1:Inflammation	TRUE	reported	81.1379	CD70	C	no_MHC
662	ENSG00000125726	rs6657811	1	109807283	T	A	0.130394	-0.247829	0.00812416	1e-200	33657	CD70:P32970:OID20599:v1:Inflammation	TRUE	reported	58.131	CD70	T	no_MHC
663	ENSG00000125726	rs76186504	1	109840169	T	C	0.0256707	-0.222406	0.0172401	4.47198e-38	33657	CD70:P32970:OID20599:v1:Inflammation	TRUE	reported	10.3962	CD70	T	no_MHC
664	ENSG00000137101	rs869487	9	35615896	G	C	0.219874	-0.166377	0.00908428	6.30086e-75	33187	CD72:P21854:OID30641:v1:Inflammation_II	TRUE	reported	14.5735	CD72	C	no_MHC
665	ENSG00000019582	rs3184504	12	111884608	C	T	0.517093	-0.126262	0.00701699	2.17921e-72	33962	CD74:P04233:OID21040:v1:Neurology	TRUE	reported	19.0355	CD74	T	no_MHC
666	ENSG00000019582	rs7194862	16	10965115	C	T	0.289819	0.138305	0.00777914	1.0292e-70	33962	CD74:P04233:OID21040:v1:Neurology	TRUE	reported	18.5838	CD74	T	no_MHC
667	ENSG00000019582	rs72845719	6	32523634	C	T	0.170598	-0.182998	0.00996028	2.1712e-75	33962	CD74:P04233:OID21040:v1:Neurology	TRUE	reported	19.8459	CD74	T	caution_MHC
668	ENSG00000019582	rs185774696	6	32618190	T	C	0.296368	0.174551	0.00913146	1.88105e-81	33962	CD74:P04233:OID21040:v1:Neurology	TRUE	reported	21.4825	CD74	T	caution_MHC
669	ENSG00000019582	rs9273368	6	32626475	A	G	0.304389	0.177382	0.00776816	2.08449e-115	33962	CD74:P04233:OID21040:v1:Neurology	TRUE	reported	30.6552	CD74	T	caution_MHC
670	ENSG00000019582	rs2519093	9	136141870	T	C	0.184557	-0.140569	0.00911995	1.33015e-53	33962	CD74:P04233:OID21040:v1:Neurology	TRUE	reported	13.9674	CD74	T	no_MHC
671	ENSG00000007312	rs12946669	17	62006007	T	C	0.394182	-0.163364	0.00742789	3.33426e-107	34049	CD79B:P40259:OID20635:v1:Inflammation	TRUE	reported	16.1089	CD79B	C	no_MHC
672	ENSG00000007312	rs507666	9	136149399	A	G	0.184558	-0.245842	0.00948931	5.52077e-148	34049	CD79B:P40259:OID20635:v1:Inflammation	TRUE	reported	22.3525	CD79B	T	no_MHC
673	ENSG00000173762	rs11105298	12	89876143	C	T	0.241855	-0.130598	0.00843848	5.00035e-54	32913	CD7:P09564:OID30543:v1:Inflammation_II	TRUE	reported	21.7667	CD7	T	no_MHC
674	ENSG00000173762	rs3184504	12	111884608	C	T	0.517091	-0.119054	0.0071637	5.07341e-62	32913	CD7:P09564:OID30543:v1:Inflammation_II	TRUE	reported	25.0993	CD7	T	no_MHC
675	ENSG00000173762	rs72863323	17	80039420	C	A	0.0729423	-0.526997	0.0148936	1e-200	32913	CD7:P09564:OID30543:v1:Inflammation_II	TRUE	reported	113.78	CD7	C	no_MHC
676	ENSG00000173762	rs7221438	17	80385268	C	T	0.544481	-0.0917924	0.00761844	1.97015e-33	32913	CD7:P09564:OID30543:v1:Inflammation_II	TRUE	reported	13.1926	CD7	C	no_MHC
677	ENSG00000121594	rs3184504	12	111884608	C	T	0.516955	-0.115597	0.00684195	4.86519e-64	33942	CD80:P33681:OID30291:v1:Cardiometabolic_II	TRUE	reported	11.8851	CD80	T	no_MHC
678	ENSG00000121594	rs66604554	3	119276377	G	A	0.10953	0.574151	0.0116108	1e-200	33942	CD80:P33681:OID30291:v1:Cardiometabolic_II	TRUE	reported	101.811	CD80	C	no_MHC
679	ENSG00000121594	rs538136	3	119309260	G	A	0.199085	-0.191772	0.00901594	2.13895e-100	33942	CD80:P33681:OID30291:v1:Cardiometabolic_II	TRUE	reported	18.8372	CD80	C	no_MHC
680	ENSG00000112149	rs12526086	6	14105897	A	G	0.22253	0.199606	0.00881486	1.58855e-113	33657	CD83:Q01151:OID20565:v1:Inflammation	TRUE	reported	18.2972	CD83	C	no_MHC
681	ENSG00000153563	rs34933869	2	86922397	C	T	0.144573	0.339297	0.0102916	1e-200	33962	CD8A:P01732:OID21018:v1:Neurology	TRUE	reported	60.3502	CD8A	C	no_MHC
682	ENSG00000153563	rs28732090	6	31033863	G	C	0.089108	0.443901	0.0128712	1e-200	33962	CD8A:P01732:OID21018:v1:Neurology	TRUE	reported	66.0418	CD8A	T	caution_MHC
683	ENSG00000153563	rs2596475	6	31326324	T	C	0.591745	0.138583	0.00748506	1.57326e-76	33962	CD8A:P01732:OID21018:v1:Neurology	TRUE	reported	19.0333	CD8A	T	caution_MHC
684	ENSG00000153563	rs190594352	6	32623580	T	C	0.272758	0.132688	0.00930269	3.69999e-46	33962	CD8A:P01732:OID21018:v1:Neurology	TRUE	reported	11.2962	CD8A	T	caution_MHC
685	ENSG00000002586	rs704	17	26694861	A	G	0.47315	0.0622619	0.00644866	4.68058e-22	33687	CD99:P14209:OID21110:v1:Neurology	TRUE	reported	10.3546	CD99	T	no_MHC
686	ENSG00000002586	rs673408	18	29800119	G	A	0.455843	-0.106943	0.00649522	6.55541e-61	33687	CD99:P14209:OID21110:v1:Neurology	TRUE	reported	30.1124	CD99	T	no_MHC
687	ENSG00000102181	rs174536	11	61551927	C	A	0.34839	0.123084	0.00784634	1.8638e-55	33687	CD99L2:Q8TCZ2:OID21122:v1:Neurology	TRUE	reported	17.569	CD99L2	T	no_MHC
688	ENSG00000102181	rs1801689	17	64210580	C	A	0.0300858	0.481267	0.0219488	1.44212e-106	33687	CD99L2:Q8TCZ2:OID21122:v1:Neurology	TRUE	reported	34.3265	CD99L2	T	no_MHC
689	ENSG00000158825	rs12565883	1	20883203	C	T	0.273623	0.25379	0.00829581	1e-200	33873	CDA:P32320:OID30345:v1:Cardiometabolic_II	TRUE	reported	46.7662	CDA	C	no_MHC
690	ENSG00000158825	rs527912	1	20934283	A	G	0.373377	-0.238415	0.00757451	1e-200	33873	CDA:P32320:OID30345:v1:Cardiometabolic_II	TRUE	reported	49.5061	CDA	C	no_MHC
691	ENSG00000158825	rs11993233	8	145002283	G	A	0.426005	0.148526	0.00695112	2.69774e-101	33873	CDA:P32320:OID30345:v1:Cardiometabolic_II	TRUE	reported	22.8137	CDA	T	no_MHC
692	ENSG00000004897	rs79702286	17	45296616	G	A	0.101789	0.136035	0.0125701	2.7052e-27	32907	CDC27:P30260:OID21238:v1:Oncology	TRUE	reported	29.2751	CDC27	C	no_MHC
693	ENSG00000004897	rs1354034	3	56849749	C	T	0.603793	0.0503423	0.00768186	5.62341e-11	32907	CDC27:P30260:OID21238:v1:Oncology	TRUE	reported	10.7351	CDC27	T	no_MHC
694	ENSG00000198752	rs1354034	3	56849749	C	T	0.604628	0.0681609	0.00751817	1.23282e-19	33796	CDC42BPB:Q9Y5S2:OID31485:v1:Oncology_II	TRUE	reported	27.3952	CDC42BPB	T	no_MHC
695	ENSG00000198752	rs6866614	5	131787137	G	A	0.573425	0.0433406	0.00756076	9.90741e-09	33796	CDC42BPB:Q9Y5S2:OID31485:v1:Oncology_II	TRUE	reported	10.9518	CDC42BPB	T	no_MHC
696	ENSG00000198752	rs342293	7	106372219	G	C	0.459759	-0.0500432	0.00738389	1.22405e-11	33796	CDC42BPB:Q9Y5S2:OID31485:v1:Oncology_II	TRUE	reported	15.309	CDC42BPB	T	no_MHC
697	ENSG00000163814	rs683486	11	126226663	A	C	0.402637	-0.126745	0.0066838	3.44985e-80	33436	CDCP1:Q9H5V8:OID20940:v1:Neurology	TRUE	reported	16.334	CDCP1	T	no_MHC
698	ENSG00000163814	rs17077267	3	45138515	T	C	0.149989	-0.172791	0.00929239	3.53671e-77	33436	CDCP1:Q9H5V8:OID20940:v1:Neurology	TRUE	reported	15.706	CDCP1	C	no_MHC
699	ENSG00000163814	rs78521038	3	45176513	A	G	0.171614	-0.283626	0.0088448	1e-200	33436	CDCP1:Q9H5V8:OID20940:v1:Neurology	TRUE	reported	46.7083	CDCP1	C	no_MHC
700	ENSG00000129910	rs9930014	16	89158108	G	A	0.227705	0.238586	0.00775681	1e-200	33901	CDH15:P55291:OID21005:v1:Neurology	TRUE	reported	72.7446	CDH15	C	no_MHC
701	ENSG00000129910	rs118072370	16	89171494	T	C	0.0112885	1.12009	0.0310965	1e-200	33901	CDH15:P55291:OID21005:v1:Neurology	TRUE	reported	99.7608	CDH15	C	no_MHC
702	ENSG00000079112	rs708686	19	5840619	T	C	0.267749	0.153733	0.00764856	7.43361e-90	33693	CDH17:Q12864:OID20134:v1:Cardiometabolic	TRUE	reported	11.2097	CDH17	T	no_MHC
703	ENSG00000079112	rs411482	19	49103447	T	C	0.415871	-0.261569	0.00693239	1e-200	33693	CDH17:Q12864:OID20134:v1:Cardiometabolic	TRUE	reported	39.5027	CDH17	T	no_MHC
704	ENSG00000079112	rs12479244	2	107647860	T	A	0.287796	0.146149	0.00713573	3.15718e-93	33693	CDH17:Q12864:OID20134:v1:Cardiometabolic	TRUE	reported	11.6395	CDH17	T	no_MHC
705	ENSG00000079112	rs1051624	8	95143172	G	T	0.562105	-0.216546	0.00677285	1e-200	33693	CDH17:Q12864:OID20134:v1:Cardiometabolic	TRUE	reported	28.3647	CDH17	C	no_MHC
706	ENSG00000079112	rs2514809	8	95181246	A	G	0.714227	-0.179484	0.0074561	4.89779e-128	33693	CDH17:Q12864:OID20134:v1:Cardiometabolic	TRUE	reported	16.0786	CDH17	C	no_MHC
707	ENSG00000079112	rs12378537	9	136065526	T	C	0.0793797	0.492489	0.0129819	1e-200	33693	CDH17:Q12864:OID20134:v1:Cardiometabolic	TRUE	reported	39.9335	CDH17	T	no_MHC
708	ENSG00000079112	rs3124766	9	136316942	A	G	0.135327	-0.344329	0.0102315	1e-200	33693	CDH17:Q12864:OID20134:v1:Cardiometabolic	TRUE	reported	31.426	CDH17	T	no_MHC
709	ENSG00000039068	rs411482	19	49103447	T	C	0.417327	-0.295598	0.00766785	1e-200	32416	CDH1:P12830:OID20353:v1:Cardiometabolic	TRUE	reported	87.3707	CDH1	T	no_MHC
710	ENSG00000039068	rs2519093	9	136141870	T	C	0.184434	-0.351907	0.00945167	1e-200	32416	CDH1:P12830:OID20353:v1:Cardiometabolic	TRUE	reported	81.4983	CDH1	T	no_MHC
711	ENSG00000113361	rs2018523	5	30593382	A	G	0.572856	0.257033	0.00759759	1e-200	33693	CDH6:P55285:OID20157:v1:Cardiometabolic	TRUE	reported	63.549	CDH6	T	no_MHC
712	ENSG00000113361	rs1156925	5	30748422	T	A	0.956421	0.252162	0.0184056	1.01158e-42	33693	CDH6:P55285:OID20157:v1:Cardiometabolic	TRUE	reported	10.4218	CDH6	C	no_MHC
713	ENSG00000113361	rs13354267	5	31108407	C	T	0.0798979	0.739766	0.0138153	1e-200	33693	CDH6:P55285:OID20157:v1:Cardiometabolic	TRUE	reported	159.203	CDH6	C	no_MHC
714	ENSG00000113361	rs75928891	5	31258844	G	C	0.160007	0.248647	0.0102772	2.57632e-129	33693	CDH6:P55285:OID20157:v1:Cardiometabolic	TRUE	reported	32.5012	CDH6	C	no_MHC
715	ENSG00000148600	rs7916271	10	85954220	T	C	0.499095	0.22561	0.0077243	1.5417e-187	32922	CDHR1:Q96JP9:OID20808:v1:Neurology	TRUE	reported	65.5949	CDHR1	C	no_MHC
716	ENSG00000074276	rs2963680	5	175942948	T	C	0.502087	-0.101995	0.006414	6.13903e-57	33533	CDHR2:Q9BYE9:OID21282:v1:Oncology	TRUE	reported	10.9865	CDHR2	C	no_MHC
717	ENSG00000099834	rs77361515	11	456234	A	G	0.0522299	-0.532949	0.0168601	1e-200	33693	CDHR5:Q9HBB8:OID20193:v1:Cardiometabolic	TRUE	reported	45.387	CDHR5	C	no_MHC
718	ENSG00000099834	rs116255671	11	565317	G	A	0.0854812	-0.493162	0.0134152	1e-200	33693	CDHR5:Q9HBB8:OID20193:v1:Cardiometabolic	TRUE	reported	61.3855	CDHR5	C	no_MHC
719	ENSG00000099834	rs11246269	11	698626	T	C	0.170198	-0.202578	0.010001	3.16009e-91	33693	CDHR5:Q9HBB8:OID20193:v1:Cardiometabolic	TRUE	reported	18.6371	CDHR5	C	no_MHC
720	ENSG00000099834	rs5993	1	197030829	T	A	0.16122	0.256461	0.00918677	1.68655e-171	33693	CDHR5:Q9HBB8:OID20193:v1:Cardiometabolic	TRUE	reported	35.3995	CDHR5	T	no_MHC
721	ENSG00000124762	rs3176345	6	36650565	C	G	0.0647067	-0.267767	0.0151597	8.07049e-70	33533	CDKN1A:P38936:OID21319:v1:Oncology	TRUE	reported	23.9888	CDKN1A	C	no_MHC
722	ENSG00000185267	rs61738953	10	14862082	G	C	0.0348155	-1.12945	0.0213057	1e-200	33533	CDNF:Q49AH0:OID21318:v1:Oncology	TRUE	reported	351.185	CDNF	C	no_MHC
723	ENSG00000185267	rs41284453	10	14888274	A	G	0.00618429	0.453477	0.0475441	1.45579e-21	33533	CDNF:Q49AH0:OID21318:v1:Oncology	TRUE	reported	11.3687	CDNF	C	no_MHC
724	ENSG00000185267	rs118110536	10	15135769	C	T	0.0172858	0.305052	0.0288406	3.80189e-26	33533	CDNF:Q49AH0:OID21318:v1:Oncology	TRUE	reported	13.9808	CDNF	C	no_MHC
725	ENSG00000204539	rs7253823	19	38784550	T	C	0.16839	-0.185423	0.00851149	3.22107e-105	33990	CDSN:Q15517:OID20667:v1:Inflammation	TRUE	reported	10.3028	CDSN	T	no_MHC
726	ENSG00000204539	rs408623	6	29519554	T	G	0.124928	0.334076	0.0110385	1e-200	33990	CDSN:Q15517:OID20667:v1:Inflammation	TRUE	reported	19.8844	CDSN	T	caution_MHC
727	ENSG00000204539	rs2517521	6	31027336	G	A	0.855852	0.422908	0.0105077	1e-200	33990	CDSN:Q15517:OID20667:v1:Inflammation	TRUE	reported	35.1656	CDSN	C	caution_MHC
728	ENSG00000186567	rs62119322	19	45175069	C	G	0.0293929	0.623089	0.0220035	2.0893e-176	33796	CEACAM19:Q7Z692:OID31443:v1:Oncology_II	TRUE	reported	89.0729	CEACAM19	C	no_MHC
729	ENSG00000186567	rs776021	9	37936464	A	C	0.737425	0.0838346	0.00837855	1.43648e-23	33796	CEACAM19:Q7Z692:OID31443:v1:Oncology_II	TRUE	reported	11.1208	CEACAM19	T	no_MHC
730	ENSG00000079385	rs851302	19	42934511	G	C	0.0781904	-0.483906	0.0140956	1e-200	33822	CEACAM1:P13688:OID21528:v1:Oncology	TRUE	reported	78.5341	CEACAM1	C	no_MHC
731	ENSG00000079385	rs2519093	9	136141870	T	C	0.184186	-0.249878	0.00962787	1.65577e-148	33822	CEACAM1:P13688:OID21528:v1:Oncology	TRUE	reported	44.8848	CEACAM1	T	no_MHC
732	ENSG00000105388	rs79020302	19	42137398	T	C	0.0334514	0.900669	0.0210165	1e-200	32480	CEACAM5:P06731:OID21171:v1:Oncology	TRUE	reported	63.2718	CEACAM5	C	no_MHC
733	ENSG00000105388	rs485186	19	49207206	G	A	0.537623	0.292374	0.00762383	1e-200	32480	CEACAM5:P06731:OID21171:v1:Oncology	TRUE	reported	50.6678	CEACAM5	T	no_MHC
734	ENSG00000105388	rs2519093	9	136141870	T	C	0.183636	-0.210518	0.00924392	8.37529e-115	32480	CEACAM5:P06731:OID21171:v1:Oncology	TRUE	reported	17.8676	CEACAM5	T	no_MHC
735	ENSG00000124469	rs114641762	17	42417164	A	C	0.104381	-0.248237	0.0124424	1.47062e-88	33043	CEACAM8:P31997:OID20102:v1:Cardiometabolic	TRUE	reported	13.2555	CEACAM8	T	no_MHC
736	ENSG00000124469	rs11775560	8	61660163	G	A	0.185849	0.207439	0.00944576	6.79204e-107	33043	CEACAM8:P31997:OID20102:v1:Cardiometabolic	TRUE	reported	16.0612	CEACAM8	T	no_MHC
737	ENSG00000142615	rs28929474	14	94844947	T	C	0.0208407	-0.662231	0.0258987	3.28852e-144	33924	CELA2A:P08217:OID30411:v1:Cardiometabolic_II	TRUE	reported	16.3259	CELA2A	T	no_MHC
738	ENSG00000142615	rs1673931	16	88976477	C	T	0.378724	-0.169109	0.00761633	3.17687e-109	33924	CELA2A:P08217:OID30411:v1:Cardiometabolic_II	TRUE	reported	12.31	CELA2A	T	no_MHC
739	ENSG00000143126	rs4970834	1	109814880	T	C	0.187908	0.407185	0.00974498	1e-200	33187	CELSR2:Q9HCU4:OID30593:v1:Inflammation_II	TRUE	reported	193.931	CELSR2	C	no_MHC
740	ENSG00000143126	rs113519150	1	110067789	T	A	0.0749791	-0.211129	0.0143622	6.4121e-49	33187	CELSR2:Q9HCU4:OID30593:v1:Inflammation_II	TRUE	reported	24.0038	CELSR2	C	no_MHC
741	ENSG00000133393	rs74009487	16	15965897	T	C	0.0563859	-0.216287	0.0166506	1.3983e-38	32907	CEP20:Q96NB1:OID21209:v1:Oncology	TRUE	reported	21.0859	FOPNL	C	no_MHC
742	ENSG00000133393	rs1354034	3	56849749	C	T	0.603793	0.100603	0.00775328	1.685e-38	32907	CEP20:Q96NB1:OID21209:v1:Oncology	TRUE	reported	21.0398	FOPNL	T	no_MHC
743	ENSG00000130695	rs11247922	1	26667787	G	A	0.939417	0.146493	0.015619	6.64967e-21	32907	CEP85:Q6P2H3:OID21241:v1:Oncology	TRUE	reported	14.6583	CEP85	C	no_MHC
744	ENSG00000130695	rs1354034	3	56849749	C	T	0.603793	0.116995	0.0076289	4.41164e-53	32907	CEP85:Q6P2H3:OID21241:v1:Oncology	TRUE	reported	39.1893	CEP85	T	no_MHC
745	ENSG00000130695	rs342293	7	106372219	G	C	0.459598	-0.0636941	0.00748973	1.82852e-17	32907	CEP85:Q6P2H3:OID21241:v1:Oncology	TRUE	reported	12.051	CEP85	T	no_MHC
746	ENSG00000113163	rs1354034	3	56849749	C	T	0.603548	0.083871	0.00774584	2.5398e-27	32922	CERT:Q9Y5P4:OID20857:v1:Neurology	TRUE	reported	16.7449	COL4A3BP	T	no_MHC
747	ENSG00000198848	rs75043441	16	55752844	T	C	0.0284636	-0.905397	0.0223331	1e-200	33780	CES1:P23141:OID20244:v1:Cardiometabolic	TRUE	reported	49.7541	CES1	C	no_MHC
748	ENSG00000198848	rs71387104	16	55856421	A	G	0.0243267	-0.863413	0.0242214	1e-200	33780	CES1:P23141:OID20244:v1:Cardiometabolic	TRUE	reported	38.4669	CES1	C	no_MHC
749	ENSG00000172831	rs74909952	16	66923052	A	G	0.0133233	-0.334298	0.0329196	3.1492e-24	33533	CES2:O00748:OID21366:v1:Oncology	TRUE	reported	12.887	CES2	C	no_MHC
750	ENSG00000147400	rs1354034	3	56849749	C	T	0.603548	0.0846525	0.00776683	1.16225e-27	32922	CETN2:P41208:OID20836:v1:Neurology	TRUE	reported	16.9663	CETN2	T	no_MHC
751	ENSG00000147400	rs342296	7	106372903	A	G	0.456215	-0.0653445	0.00762875	1.07547e-17	32922	CETN2:P41208:OID20836:v1:Neurology	TRUE	reported	10.4787	CETN2	T	no_MHC
752	ENSG00000153140	rs5998067	22	32043630	A	G	0.70702	-0.138309	0.00821161	1.17761e-63	33796	CETN3:O15182:OID31525:v1:Oncology_II	TRUE	reported	15.7517	CETN3	T	no_MHC
753	ENSG00000153140	rs1354034	3	56849749	C	T	0.604628	0.108433	0.00758923	2.60856e-46	33796	CETN3:O15182:OID31525:v1:Oncology_II	TRUE	reported	11.3347	CETN3	T	no_MHC
754	ENSG00000153140	rs4873	5	89703641	G	C	0.276571	-0.173267	0.00846441	3.98291e-93	33796	CETN3:O15182:OID31525:v1:Oncology_II	TRUE	reported	23.266	CETN3	C	no_MHC
755	ENSG00000243649	rs10801552	1	196609262	C	T	0.22897	0.185124	0.00833062	2.09894e-109	33379	CFB:P00751:OID30755:v1:Inflammation_II	TRUE	reported	25.9751	CFB	T	no_MHC
756	ENSG00000243649	rs11575846	6	31678073	C	G	0.042113	0.58989	0.0188493	1e-200	33379	CFB:P00751:OID30755:v1:Inflammation_II	TRUE	reported	51.5155	CFB	C	caution_MHC
757	ENSG00000243649	rs114508013	6	31868765	A	G	0.0300189	-0.754664	0.0218186	1e-200	33379	CFB:P00751:OID30755:v1:Inflammation_II	TRUE	reported	62.9274	CFB	C	caution_MHC
758	ENSG00000243649	rs41285751	6	31899815	T	G	0.0373052	0.592861	0.0198877	2.86418e-195	33379	CFB:P00751:OID30755:v1:Inflammation_II	TRUE	reported	46.7437	CFB	C	caution_MHC
759	ENSG00000243649	rs146280229	6	32017607	C	G	0.0137855	-0.731514	0.032269	8.99498e-114	33379	CFB:P00751:OID30755:v1:Inflammation_II	TRUE	reported	27.0309	CFB	C	caution_MHC
760	ENSG00000243649	rs77795650	6	32452083	A	G	0.0588879	0.32742	0.017542	9.54993e-78	33379	CFB:P00751:OID30755:v1:Inflammation_II	TRUE	reported	18.3248	CFB	T	caution_MHC
761	ENSG00000243649	rs71538566	6	32541114	T	G	0.0874581	0.27012	0.0148363	4.56983e-74	33379	CFB:P00751:OID30755:v1:Inflammation_II	TRUE	reported	17.4361	CFB	T	caution_MHC
762	ENSG00000136698	rs28461437	16	423813	G	C	0.596172	-0.0978794	0.00776055	1.80343e-36	32907	CFC1:P0CG37:OID21261:v1:Oncology	TRUE	reported	10.5997	CFC1	T	no_MHC
763	ENSG00000197766	rs704	17	26694861	A	G	0.473673	-0.0652063	0.00726603	2.85562e-19	33995	CFD:P00746:OID30738:v1:Inflammation_II	TRUE	reported	13.4197	CFD	T	no_MHC
764	ENSG00000197766	rs71335276	19	859368	T	G	0.227163	-0.185468	0.00913845	1.41449e-91	33995	CFD:P00746:OID30738:v1:Inflammation_II	TRUE	reported	68.636	CFD	C	no_MHC
765	ENSG00000197766	rs56236063	19	859374	C	T	0.0202383	-0.318157	0.0260181	2.19584e-34	33995	CFD:P00746:OID30738:v1:Inflammation_II	TRUE	reported	24.9167	CFD	C	no_MHC
766	ENSG00000197766	rs7253460	19	885706	C	G	0.137268	0.0879362	0.0107796	3.41665e-16	33995	CFD:P00746:OID30738:v1:Inflammation_II	TRUE	reported	11.0889	CFD	C	no_MHC
767	ENSG00000000971	rs12127759	1	196648613	T	C	0.147082	0.380909	0.0108466	1e-200	31982	CFH:P08603:OID30790:v1:Inflammation_II	TRUE	reported	154.114	CFH	C	no_MHC
768	ENSG00000000971	rs34231058	1	196715335	A	G	0.0379799	0.402068	0.020237	7.71259e-88	31982	CFH:P08603:OID30790:v1:Inflammation_II	TRUE	reported	49.3281	CFH	C	no_MHC
769	ENSG00000000971	rs1694446	1	196777717	G	C	0.198745	-0.174731	0.0100349	6.64661e-68	31982	CFH:P08603:OID30790:v1:Inflammation_II	TRUE	reported	37.888	CFH	C	no_MHC
770	ENSG00000080910	rs79548498	1	196024842	A	C	0.0278499	0.366887	0.023695	4.46889e-54	33730	CFHR2:P36980:OID30720:v1:Inflammation_II	TRUE	reported	15.9755	CFHR2	T	no_MHC
771	ENSG00000080910	rs71631848	1	196186335	A	G	0.247531	0.335419	0.00894709	1e-200	33730	CFHR2:P36980:OID30720:v1:Inflammation_II	TRUE	reported	93.6514	CFHR2	T	no_MHC
772	ENSG00000080910	rs78564108	1	196331529	C	T	0.027987	-0.403386	0.0230417	1.27233e-68	33730	CFHR2:P36980:OID30720:v1:Inflammation_II	TRUE	reported	20.4228	CFHR2	C	no_MHC
773	ENSG00000080910	rs150108617	1	196579861	A	G	0.0109194	-0.900227	0.0380653	1.19399e-123	33730	CFHR2:P36980:OID30720:v1:Inflammation_II	TRUE	reported	37.269	CFHR2	C	no_MHC
774	ENSG00000080910	rs34181066	1	196643762	T	C	0.0120961	-1.40843	0.034775	1e-200	33730	CFHR2:P36980:OID30720:v1:Inflammation_II	TRUE	reported	109.305	CFHR2	C	no_MHC
775	ENSG00000080910	rs185840287	1	196734777	C	T	0.0254818	-0.798903	0.0246134	1e-200	33730	CFHR2:P36980:OID30720:v1:Inflammation_II	TRUE	reported	70.2017	CFHR2	C	no_MHC
776	ENSG00000080910	rs187739503	1	196824686	T	A	0.0117456	-1.29458	0.036207	1e-200	33730	CFHR2:P36980:OID30720:v1:Inflammation_II	TRUE	reported	85.1874	CFHR2	C	no_MHC
777	ENSG00000080910	rs12145673	1	196902339	C	T	0.021094	0.392793	0.0267345	7.21274e-49	33730	CFHR2:P36980:OID30720:v1:Inflammation_II	TRUE	reported	14.3842	CFHR2	C	no_MHC
778	ENSG00000080910	rs7537588	1	196962982	G	A	0.939786	-0.519861	0.0161653	1e-200	33730	CFHR2:P36980:OID30720:v1:Inflammation_II	TRUE	reported	68.9143	CFHR2	C	no_MHC
779	ENSG00000134389	rs72732226	1	196241504	A	C	0.0344355	-0.86252	0.0207034	1e-200	33541	CFHR5:Q9BXR6:OID30716:v1:Inflammation_II	TRUE	reported	86.7267	CFHR5	T	no_MHC
780	ENSG00000134389	rs431408	1	196764663	G	T	0.209057	-0.170961	0.00979811	3.54242e-68	33541	CFHR5:Q9BXR6:OID30716:v1:Inflammation_II	TRUE	reported	15.2127	CFHR5	C	no_MHC
781	ENSG00000134389	rs34650634	1	196944683	G	A	0.113627	0.35569	0.0119881	1.85353e-193	33541	CFHR5:Q9BXR6:OID30716:v1:Inflammation_II	TRUE	reported	43.9886	CFHR5	C	no_MHC
782	ENSG00000205403	rs150844304	15	43726625	C	A	0.0242016	0.151181	0.023583	1.44954e-10	33995	CFI:P05156:OID30772:v1:Inflammation_II	TRUE	reported	10.2724	CFI	T	no_MHC
783	ENSG00000205403	rs1260326	2	27730940	C	T	0.608384	-0.0931707	0.00746017	8.56446e-36	33995	CFI:P05156:OID30772:v1:Inflammation_II	TRUE	reported	38.9886	CFI	T	no_MHC
784	ENSG00000205403	rs10033900	4	110659067	C	T	0.516267	0.216076	0.00737671	1.32434e-188	33995	CFI:P05156:OID30772:v1:Inflammation_II	TRUE	reported	214.469	CFI	C	no_MHC
785	ENSG00000205403	rs204886	6	32029415	C	T	0.506161	0.0531395	0.00724158	2.16621e-13	33995	CFI:P05156:OID30772:v1:Inflammation_II	TRUE	reported	13.46	CFI	T	caution_MHC
786	ENSG00000135346	rs2031365	6	87805592	T	C	0.282367	0.0380282	0.0060166	2.60651e-10	33687	CGA:P01215:OID21069:v1:Neurology	TRUE	reported	13.3149	CGA	C	no_MHC
787	ENSG00000135346	rs9388486	6	126661154	C	T	0.451456	0.0413347	0.00542918	2.66932e-14	33687	CGA:P01215:OID21069:v1:Neurology	TRUE	reported	19.3192	CGA	T	no_MHC
788	ENSG00000135346	rs6185	8	25280800	G	C	0.247455	-0.0356083	0.00628251	1.44601e-08	33687	CGA:P01215:OID21069:v1:Neurology	TRUE	reported	10.7069	CGA	T	no_MHC
789	ENSG00000138028	rs112593985	19	49158532	G	A	0.436163	-0.211587	0.00681651	1e-200	33693	CGREF1:Q99674:OID20152:v1:Cardiometabolic	TRUE	reported	48.1452	CGREF1	T	no_MHC
790	ENSG00000138028	rs62129550	2	26938494	A	G	0.0482593	-0.679617	0.0172239	1e-200	33693	CGREF1:Q99674:OID20152:v1:Cardiometabolic	TRUE	reported	77.7973	CGREF1	C	no_MHC
791	ENSG00000138028	rs115358438	2	26955029	T	G	0.0262072	0.368695	0.0231361	3.57191e-57	33693	CGREF1:Q99674:OID20152:v1:Cardiometabolic	TRUE	reported	12.6898	CGREF1	C	no_MHC
792	ENSG00000138028	rs145430594	2	27102547	C	T	0.0197547	0.467318	0.0276496	4.39339e-64	33693	CGREF1:Q99674:OID20152:v1:Cardiometabolic	TRUE	reported	14.274	CGREF1	C	no_MHC
793	ENSG00000138028	rs72806904	2	27193078	T	C	0.0303179	0.371719	0.021533	8.96603e-67	33693	CGREF1:Q99674:OID20152:v1:Cardiometabolic	TRUE	reported	14.8909	CGREF1	C	no_MHC
794	ENSG00000138028	rs4665940	2	27269514	C	G	0.0790596	0.410611	0.0138336	1.30617e-193	33693	CGREF1:Q99674:OID20152:v1:Cardiometabolic	TRUE	reported	44.024	CGREF1	C	no_MHC
795	ENSG00000138028	rs8176749	9	136131188	T	C	0.0611403	0.285291	0.0137757	2.82944e-95	33693	CGREF1:Q99674:OID20152:v1:Cardiometabolic	TRUE	reported	21.4313	CGREF1	T	no_MHC
796	ENSG00000138028	rs9411378	9	136145425	A	C	0.223114	-0.252288	0.00829174	1e-200	33693	CGREF1:Q99674:OID20152:v1:Cardiometabolic	TRUE	reported	46.2595	CGREF1	T	no_MHC
797	ENSG00000143942	rs1671152	19	55526345	G	T	0.840514	0.0687825	0.0103263	2.72145e-11	32907	CHAC2:Q8WUX2:OID21230:v1:Oncology	TRUE	reported	11.0902	CHAC2	T	no_MHC
798	ENSG00000143942	rs78694551	2	53978813	G	A	0.269597	-0.149236	0.00851316	8.45668e-69	32907	CHAC2:Q8WUX2:OID21230:v1:Oncology	TRUE	reported	76.8139	CHAC2	C	no_MHC
799	ENSG00000143942	rs1354034	3	56849749	C	T	0.603793	0.0497673	0.00766009	8.19596e-11	32907	CHAC2:Q8WUX2:OID21230:v1:Oncology	TRUE	reported	10.551	CHAC2	T	no_MHC
800	ENSG00000136457	rs9594738	13	42952145	T	C	0.487781	0.124952	0.00731467	2.0054e-65	33187	CHAD:O15335:OID30660:v1:Inflammation_II	TRUE	reported	16.2023	CHAD	T	no_MHC
801	ENSG00000250479	rs62143206	19	54326212	T	G	0.20941	0.131698	0.00852157	7.02263e-54	33853	CHCHD10:Q8WYQ3:OID31116:v1:Neurology_II	TRUE	reported	47.7609	CHCHD10	T	no_MHC
802	ENSG00000250479	rs34284791	22	24166789	A	G	0.106556	-0.118256	0.0112612	8.531e-26	33853	CHCHD10:Q8WYQ3:OID31116:v1:Neurology_II	TRUE	reported	22.0511	CHCHD10	C	no_MHC
803	ENSG00000250479	rs5751766	22	24249616	C	A	0.586182	-0.0613607	0.007058	3.5059e-18	33853	CHCHD10:Q8WYQ3:OID31116:v1:Neurology_II	TRUE	reported	15.1137	CHCHD10	C	no_MHC
804	ENSG00000250479	rs10502	6	90039670	C	G	0.38103	-0.0502862	0.00707874	1.21339e-12	33853	CHCHD10:Q8WYQ3:OID31116:v1:Neurology_II	TRUE	reported	10.0911	CHCHD10	T	no_MHC
805	ENSG00000159685	rs34723687	2	86261291	C	G	0.507651	-0.051814	0.00741114	2.72207e-12	33777	CHCHD6:Q9BRQ6:OID31426:v1:Oncology_II	TRUE	reported	16.2911	CHCHD6	T	no_MHC
806	ENSG00000159685	rs7648373	3	126382666	T	C	0.551307	-0.0472604	0.00746504	2.43736e-10	33777	CHCHD6:Q9BRQ6:OID31426:v1:Oncology_II	TRUE	reported	13.3585	CHCHD6	C	no_MHC
807	ENSG00000159685	rs9832163	3	126405966	A	G	0.151998	-0.318806	0.0104164	1e-200	33777	CHCHD6:Q9BRQ6:OID31426:v1:Oncology_II	TRUE	reported	312.209	CHCHD6	C	no_MHC
808	ENSG00000100604	rs729940	14	93399101	T	C	0.157108	-0.245571	0.0101481	2.30144e-129	33924	CHGA:P10645:OID30403:v1:Cardiometabolic_II	TRUE	reported	45.0259	CHGA	C	no_MHC
809	ENSG00000100604	rs17489891	8	20007573	C	G	0.111514	-0.160239	0.011689	9.03858e-43	33924	CHGA:P10645:OID30403:v1:Cardiometabolic_II	TRUE	reported	14.4497	CHGA	T	no_MHC
810	ENSG00000089199	rs6053779	20	5866892	T	C	0.266807	-0.451437	0.00865559	1e-200	33837	CHGB:P05060:OID21038:v1:Neurology	TRUE	reported	194.214	CHGB	C	no_MHC
811	ENSG00000089199	rs2284660	20	5899272	T	C	0.0372541	-0.41445	0.0195888	2.35126e-99	33837	CHGB:P05060:OID21038:v1:Neurology	TRUE	reported	31.9601	CHGB	C	no_MHC
812	ENSG00000089199	rs117254866	20	5925200	G	A	0.0232567	-0.373607	0.025556	2.11982e-48	33837	CHGB:P05060:OID21038:v1:Neurology	TRUE	reported	15.2589	CHGB	C	no_MHC
813	ENSG00000089199	rs17220251	20	5932650	T	C	0.0218104	-0.364646	0.0253509	6.5283e-47	33837	CHGB:P05060:OID21038:v1:Neurology	TRUE	reported	14.7719	CHGB	C	no_MHC
814	ENSG00000089199	rs11154902	6	137301298	T	C	0.462585	-0.0888712	0.00674157	1.10561e-39	33837	CHGB:P05060:OID21038:v1:Neurology	TRUE	reported	12.4074	CHGB	T	no_MHC
815	ENSG00000089199	rs17092104	8	20005554	C	G	0.109333	0.131985	0.0107737	1.6661e-34	33837	CHGB:P05060:OID21038:v1:Neurology	TRUE	reported	10.7152	CHGB	T	no_MHC
816	ENSG00000133048	rs114515930	1	203089968	A	G	0.0187594	-0.374654	0.0286041	3.38532e-39	32849	CHI3L1:P36222:OID20399:v1:Cardiometabolic	TRUE	reported	12.2484	CHI3L1	C	no_MHC
817	ENSG00000133048	rs17511046	1	203110045	T	C	0.065508	-0.410515	0.0157875	4.62381e-149	32849	CHI3L1:P36222:OID20399:v1:Cardiometabolic	TRUE	reported	48.2731	CHI3L1	C	no_MHC
818	ENSG00000133048	rs2297838	1	203149376	A	C	0.154405	0.376487	0.0101458	1e-200	32849	CHI3L1:P36222:OID20399:v1:Cardiometabolic	TRUE	reported	98.3107	CHI3L1	C	no_MHC
819	ENSG00000133048	rs28601761	8	126500031	G	C	0.418916	-0.118815	0.00673295	1.07572e-69	32849	CHI3L1:P36222:OID20399:v1:Cardiometabolic	TRUE	reported	22.2334	CHI3L1	T	no_MHC
820	ENSG00000134121	rs9841231	3	81311	T	G	0.15488	0.33193	0.0108008	1e-200	33809	CHL1:O00533:OID20366:v1:Cardiometabolic	TRUE	reported	47.1934	CHL1	C	no_MHC
821	ENSG00000134121	rs17032616	3	156233	T	C	0.188982	-0.172907	0.00966536	1.42856e-71	33809	CHL1:O00533:OID20366:v1:Cardiometabolic	TRUE	reported	15.9915	CHL1	C	no_MHC
822	ENSG00000134121	rs3773385	3	408687	G	T	0.384024	-0.123793	0.00775211	2.10426e-57	33809	CHL1:O00533:OID20366:v1:Cardiometabolic	TRUE	reported	12.7424	CHL1	C	no_MHC
823	ENSG00000134121	rs1865166	3	437044	G	T	0.983527	0.471143	0.0297154	1.29509e-56	33809	CHL1:O00533:OID20366:v1:Cardiometabolic	TRUE	reported	12.5615	CHL1	C	no_MHC
824	ENSG00000131165	rs460879	16	89712889	T	C	0.427056	-0.0950999	0.00769624	4.48229e-35	33436	CHMP1A:Q9HD42:OID20930:v1:Neurology	TRUE	reported	21.8073	CHMP1A	C	no_MHC
825	ENSG00000176108	rs56239087	17	78970499	T	C	0.172029	0.202837	0.00990465	3.3136e-93	33942	CHMP6:Q96FZ7:OID30327:v1:Cardiometabolic_II	TRUE	reported	38.1127	CHMP6	C	no_MHC
826	ENSG00000101938	rs1065853	19	45413233	T	G	0.0811879	0.107281	0.0123647	4.08413e-18	33784	CHRDL1:Q9BU40:OID20771:v1:Inflammation	TRUE	reported	10.7517	CHRDL1	T	no_MHC
827	ENSG00000138615	rs56278466	10	17875857	G	T	0.660801	0.0848634	0.00750751	1.25661e-29	33924	CILP:O75339:OID30399:v1:Cardiometabolic_II	TRUE	reported	12.7734	CILP	T	no_MHC
828	ENSG00000138615	rs6489548	12	588604	G	A	0.598618	-0.0798355	0.00728984	6.5283e-28	33924	CILP:O75339:OID30399:v1:Cardiometabolic_II	TRUE	reported	11.9899	CILP	T	no_MHC
829	ENSG00000138615	rs11632195	15	65493488	T	C	0.638738	-0.289281	0.00758389	1e-200	33924	CILP:O75339:OID30399:v1:Cardiometabolic_II	TRUE	reported	145.45	CILP	C	no_MHC
830	ENSG00000099622	rs1354034	3	56849749	C	T	0.604628	0.109152	0.00763234	2.14783e-46	33796	CIRBP:Q14011:OID31503:v1:Oncology_II	TRUE	reported	18.5866	CIRBP	T	no_MHC
831	ENSG00000136026	rs118008684	12	106632873	C	A	0.0166563	0.445663	0.0281147	1.37025e-56	33861	CKAP4:Q07065:OID20617:v1:Inflammation	TRUE	reported	13.9518	CKAP4	C	no_MHC
832	ENSG00000136026	rs2704895	12	106649988	A	G	0.221934	0.223303	0.00870419	3.74973e-145	33861	CKAP4:Q07065:OID20617:v1:Inflammation	TRUE	reported	36.544	CKAP4	C	no_MHC
833	ENSG00000136026	rs112458284	14	94672731	C	T	0.0351838	0.645839	0.0205092	1e-200	33861	CKAP4:Q07065:OID20617:v1:Inflammation	TRUE	reported	55.0598	CKAP4	T	no_MHC
834	ENSG00000105472	rs41275788	19	51215100	G	A	0.0300455	0.705975	0.022572	1e-200	33626	CLEC11A:Q9Y240:OID21112:v1:Neurology	TRUE	reported	42.5011	CLEC11A	C	no_MHC
835	ENSG00000176435	rs4842659	12	89897750	A	G	0.713705	-0.0939908	0.00791649	1.63908e-32	33687	CLEC14A:Q86T13:OID21090:v1:Neurology	TRUE	reported	10.0643	CLEC14A	T	no_MHC
836	ENSG00000176435	rs6664906	1	31354813	C	T	0.464195	-0.101822	0.0072347	5.48151e-45	33687	CLEC14A:Q86T13:OID21090:v1:Neurology	TRUE	reported	14.1423	CLEC14A	T	no_MHC
837	ENSG00000176435	rs2519093	9	136141870	T	C	0.184341	-0.342819	0.00941473	1e-200	33687	CLEC14A:Q86T13:OID21090:v1:Neurology	TRUE	reported	94.6657	CLEC14A	T	no_MHC
838	ENSG00000150048	rs10845026	12	10191746	C	T	0.66136	-0.25408	0.00763447	1e-200	33043	CLEC1A:Q8NC01:OID20099:v1:Cardiometabolic	TRUE	reported	65.1175	CLEC1A	C	no_MHC
839	ENSG00000150048	rs10982156	9	117088064	A	T	0.0695322	0.227391	0.014992	5.8023e-52	33043	CLEC1A:Q8NC01:OID20099:v1:Cardiometabolic	TRUE	reported	13.5251	CLEC1A	T	no_MHC
840	ENSG00000150048	rs12378537	9	136065526	T	C	0.0794818	0.521539	0.0136162	1e-200	33043	CLEC1A:Q8NC01:OID20099:v1:Cardiometabolic	TRUE	reported	86.2534	CLEC1A	T	no_MHC
841	ENSG00000150048	rs3124766	9	136316942	A	G	0.135664	-0.230784	0.0107136	6.39735e-103	33043	CLEC1A:Q8NC01:OID20099:v1:Cardiometabolic	TRUE	reported	27.2807	CLEC1A	T	no_MHC
842	ENSG00000165682	rs659928	12	10148703	A	G	0.253937	0.167157	0.0086174	8.08165e-84	33962	CLEC1B:Q9P126:OID21061:v1:Neurology	TRUE	reported	17.9059	CLEC1B	C	no_MHC
843	ENSG00000165682	rs6993770	8	106581528	T	A	0.286453	-0.130717	0.00828491	4.42996e-56	33962	CLEC1B:Q9P126:OID21061:v1:Neurology	TRUE	reported	11.8464	CLEC1B	T	no_MHC
844	ENSG00000111729	rs11603123	11	126305495	A	G	0.0336506	0.467135	0.0194294	9.93116e-128	33657	CLEC4A:Q9UMR7:OID20573:v1:Inflammation	TRUE	reported	19.915	CLEC4A	T	no_MHC
845	ENSG00000111729	rs200688856	1	161599779	C	G	0.341653	0.128606	0.00731705	3.74973e-69	33657	CLEC4A:Q9UMR7:OID20573:v1:Inflammation	TRUE	reported	10.643	CLEC4A	T	no_MHC
846	ENSG00000166527	rs2511241	11	72945341	T	C	0.92948	0.18767	0.0133792	1.06586e-44	33657	CLEC4D:Q8WXI8:OID20609:v1:Inflammation	TRUE	reported	14.0478	CLEC4D	T	no_MHC
847	ENSG00000166527	rs3826331	17	38150492	C	T	0.5985	-0.118893	0.00698632	6.04644e-65	33657	CLEC4D:Q8WXI8:OID20609:v1:Inflammation	TRUE	reported	20.6773	CLEC4D	T	no_MHC
848	ENSG00000166527	rs872629	19	52130638	A	C	0.11378	-0.152303	0.0107885	2.98057e-45	33657	CLEC4D:Q8WXI8:OID20609:v1:Inflammation	TRUE	reported	14.229	CLEC4D	T	no_MHC
849	ENSG00000166527	rs2070901	1	161185058	T	G	0.270345	-0.204524	0.00779586	1.0617e-151	33657	CLEC4D:Q8WXI8:OID20609:v1:Inflammation	TRUE	reported	49.1404	CLEC4D	T	no_MHC
850	ENSG00000182566	rs76560987	19	7799452	T	C	0.0709042	0.374421	0.0142879	2.29615e-151	33657	CLEC4G:Q6UXB4:OID20590:v1:Inflammation	TRUE	reported	25.4131	CLEC4G	C	no_MHC
851	ENSG00000182566	rs657152	9	136139265	A	C	0.340137	0.269667	0.00776368	1e-200	33657	CLEC4G:Q6UXB4:OID20590:v1:Inflammation	TRUE	reported	44.6473	CLEC4G	T	no_MHC
852	ENSG00000258227	rs2254448	20	1551097	G	C	0.777757	0.180575	0.00853173	2.00401e-99	33564	CLEC5A:Q9NY25:OID20165:v1:Cardiometabolic	TRUE	reported	18.6512	CLEC5A	T	no_MHC
853	ENSG00000258227	rs57542504	7	141507872	G	A	0.475607	0.225287	0.00726176	1e-200	33564	CLEC5A:Q9NY25:OID20165:v1:Cardiometabolic	TRUE	reported	40.0732	CLEC5A	C	no_MHC
854	ENSG00000205846	rs2070901	1	161185058	T	G	0.269988	-0.120424	0.00789392	1.51705e-52	32907	CLEC6A:Q6EIG7:OID21228:v1:Oncology	TRUE	reported	12.2412	CLEC6A	T	no_MHC
855	ENSG00000172243	rs116958710	12	10022351	G	A	0.0345601	-0.669767	0.0205142	1e-200	34049	CLEC7A:Q9BXN2:OID20636:v1:Inflammation	TRUE	reported	76.106	CLEC7A	C	no_MHC
856	ENSG00000172243	rs11053621	12	10280852	C	A	0.199598	0.31991	0.00957066	1e-200	34049	CLEC7A:Q9BXN2:OID20636:v1:Inflammation	TRUE	reported	79.7724	CLEC7A	C	no_MHC
857	ENSG00000172243	rs1915322	12	10716329	C	A	0.56257	0.0946078	0.00750553	1.9797e-36	34049	CLEC7A:Q9BXN2:OID20636:v1:Inflammation	TRUE	reported	11.3441	CLEC7A	C	no_MHC
858	ENSG00000153132	rs145784922	4	141136293	T	C	0.0687284	0.507284	0.0153659	1e-200	33017	CLGN:O14967:OID30957:v1:Neurology_II	TRUE	reported	77.8146	CLGN	C	no_MHC
859	ENSG00000153132	rs114434632	4	141247393	A	G	0.0137112	1.0588	0.0339593	1e-200	33017	CLGN:O14967:OID30957:v1:Neurology_II	TRUE	reported	69.4041	CLGN	C	no_MHC
860	ENSG00000153132	rs56155169	4	141321182	G	T	0.0325287	1.11944	0.0215719	1e-200	33017	CLGN:O14967:OID30957:v1:Neurology_II	TRUE	reported	192.265	CLGN	C	no_MHC
861	ENSG00000106665	rs117471007	7	73696488	T	C	0.0629494	0.249947	0.0154491	7.12361e-59	33657	CLIP2:Q9UDT6:OID20559:v1:Inflammation	TRUE	reported	32.7102	CLIP2	C	no_MHC
862	ENSG00000166250	rs11218981	11	122971458	A	G	0.119622	-0.184145	0.0107406	6.88177e-66	33966	CLMP:Q9H6B4:OID21419:v1:Oncology	TRUE	reported	29.3848	CLMP	C	no_MHC
863	ENSG00000166250	rs11219020	11	123016180	G	T	0.317377	0.10852	0.00765953	1.44544e-45	33966	CLMP:Q9H6B4:OID21419:v1:Oncology	TRUE	reported	20.0666	CLMP	C	no_MHC
864	ENSG00000166250	rs6589970	11	123037481	G	A	0.558475	0.2484	0.00725326	1e-200	33966	CLMP:Q9H6B4:OID21419:v1:Oncology	TRUE	reported	117.245	CLMP	C	no_MHC
865	ENSG00000158258	rs10935353	3	139533909	G	A	0.488053	-0.241903	0.00748786	1e-200	34049	CLSTN2:Q9H4D0:OID20664:v1:Inflammation	TRUE	reported	61.3604	CLSTN2	C	no_MHC
866	ENSG00000158258	rs2059571	3	139634642	C	T	0.368983	0.288364	0.00775337	1e-200	34049	CLSTN2:Q9H4D0:OID20664:v1:Inflammation	TRUE	reported	81.3247	CLSTN2	C	no_MHC
867	ENSG00000158258	rs76850340	3	140444813	T	C	0.117155	-0.228083	0.0116901	8.89406e-85	34049	CLSTN2:Q9H4D0:OID20664:v1:Inflammation	TRUE	reported	22.3806	CLSTN2	C	no_MHC
868	ENSG00000139182	rs77542162	17	67081278	G	A	0.0230113	0.253928	0.0233684	1.66878e-27	33853	CLSTN3:Q9BQT9:OID31092:v1:Neurology_II	TRUE	reported	10.7304	CLSTN3	T	no_MHC
869	ENSG00000139182	rs2519093	9	136141870	T	C	0.184415	-0.237021	0.00912155	7.36207e-149	33853	CLSTN3:Q9BQT9:OID31092:v1:Neurology_II	TRUE	reported	61.3606	CLSTN3	T	no_MHC
870	ENSG00000122705	rs3811444	1	248039451	T	C	0.333187	-0.11758	0.00810494	1.08993e-47	33043	CLTA:P09496:OID20118:v1:Cardiometabolic	TRUE	reported	105.22	CLTA	T	no_MHC
871	ENSG00000122705	rs342275	7	106359216	T	C	0.444466	-0.0474978	0.00763734	4.99839e-10	33043	CLTA:P09496:OID20118:v1:Cardiometabolic	TRUE	reported	19.3372	CLTA	T	no_MHC
872	ENSG00000120885	rs553014	8	27566514	T	C	0.512897	0.094191	0.00751843	5.24566e-36	33995	CLU:P10909:OID30732:v1:Inflammation_II	TRUE	reported	17.4339	CLU	C	no_MHC
873	ENSG00000079101	rs12959798	18	568118	G	A	0.142464	-0.334882	0.010396	1e-200	33626	CLUL1:Q15846:OID20198:v1:Cardiometabolic	TRUE	reported	49.3796	CLUL1	C	no_MHC
874	ENSG00000079101	rs72865429	18	599618	T	C	0.165899	0.592192	0.00985783	1e-200	33626	CLUL1:Q15846:OID20198:v1:Cardiometabolic	TRUE	reported	171.735	CLUL1	C	no_MHC
875	ENSG00000079101	rs505140	18	624631	G	T	0.4779	-0.154737	0.00798323	1.0782e-83	33626	CLUL1:Q15846:OID20198:v1:Cardiometabolic	TRUE	reported	17.8784	CLUL1	C	no_MHC
876	ENSG00000079101	rs4465830	20	44585420	G	A	0.187065	-0.118117	0.00766584	1.44245e-53	33626	CLUL1:Q15846:OID20198:v1:Cardiometabolic	TRUE	reported	11.298	CLUL1	T	no_MHC
877	ENSG00000150656	rs17817077	18	72209543	A	G	0.393086	0.294253	0.00760046	1e-200	33809	CNDP1:Q96KN2:OID20347:v1:Cardiometabolic	TRUE	reported	68.0838	CNDP1	C	no_MHC
878	ENSG00000150656	rs58692747	18	72232737	C	T	0.208079	-0.230526	0.0091219	6.53131e-141	33809	CNDP1:Q96KN2:OID20347:v1:Cardiometabolic	TRUE	reported	29.0102	CNDP1	C	no_MHC
879	ENSG00000150656	rs34465875	19	23805345	G	C	0.213567	-0.350421	0.00899514	1e-200	33809	CNDP1:Q96KN2:OID20347:v1:Cardiometabolic	TRUE	reported	68.936	CNDP1	T	no_MHC
880	ENSG00000173786	rs62076888	17	40103698	C	T	0.72629	0.0853263	0.0084227	4.04576e-24	32975	CNP:P09543:OID30285:v1:Cardiometabolic_II	TRUE	reported	14.6575	CNP	C	no_MHC
881	ENSG00000173786	rs342298	7	106373646	T	C	0.454734	-0.0647427	0.00754414	9.33469e-18	32975	CNP:P09543:OID30285:v1:Cardiometabolic_II	TRUE	reported	10.5186	CNP	T	no_MHC
882	ENSG00000166997	rs144305120	7	99745585	G	T	0.0706001	-0.335065	0.0148172	3.21366e-113	33533	CNPY4:Q8N129:OID21317:v1:Oncology	TRUE	reported	42.5967	CNPY4	C	no_MHC
883	ENSG00000018236	rs11177604	12	41045385	A	C	0.383452	0.19899	0.0070555	5.28445e-175	34090	CNTN1:Q12860:OID20307:v1:Cardiometabolic	TRUE	reported	34.56	CNTN1	C	no_MHC
884	ENSG00000018236	rs438175	12	41469507	G	T	0.0435275	-0.284135	0.0166376	2.1682e-65	34090	CNTN1:Q12860:OID20307:v1:Cardiometabolic	TRUE	reported	12.6717	CNTN1	C	no_MHC
885	ENSG00000018236	rs1981492	16	356689	A	G	0.471664	-0.216753	0.00677969	1e-200	34090	CNTN1:Q12860:OID20307:v1:Cardiometabolic	TRUE	reported	44.4096	CNTN1	T	no_MHC
886	ENSG00000113805	rs549560	3	74398369	G	A	0.289132	-0.24389	0.00773909	1e-200	33687	CNTN3:Q9P232:OID21092:v1:Neurology	TRUE	reported	26.8112	CNTN3	C	no_MHC
887	ENSG00000113805	rs7429374	3	74547926	C	A	0.938983	-0.467974	0.0146558	1e-200	33687	CNTN3:Q9P232:OID21092:v1:Neurology	TRUE	reported	27.5253	CNTN3	C	no_MHC
888	ENSG00000144619	rs4055121	11	126232337	T	C	0.135142	-0.184518	0.0101815	2.10426e-73	33687	CNTN4:Q8IWV2:OID21117:v1:Neurology	TRUE	reported	15.6297	CNTN4	T	no_MHC
889	ENSG00000144619	rs13071423	3	2140378	A	C	0.18827	0.299417	0.00971617	1e-200	33687	CNTN4:Q8IWV2:OID21117:v1:Neurology	TRUE	reported	45.1918	CNTN4	C	no_MHC
890	ENSG00000144619	rs1499127	3	3035638	T	A	0.0262994	-0.540287	0.0230641	2.35505e-121	33687	CNTN4:Q8IWV2:OID21117:v1:Neurology	TRUE	reported	26.114	CNTN4	C	no_MHC
891	ENSG00000144619	rs163352	3	3098041	C	G	0.814869	-0.31554	0.00950592	1e-200	33687	CNTN4:Q8IWV2:OID21117:v1:Neurology	TRUE	reported	52.4345	CNTN4	C	no_MHC
892	ENSG00000149972	rs7115347	11	97613154	C	A	0.347573	0.138974	0.00742053	2.90804e-78	33837	CNTN5:O94779:OID21006:v1:Neurology	TRUE	reported	14.6038	CNTN5	T	no_MHC
893	ENSG00000149972	rs7115147	11	98935021	C	T	0.312941	0.249176	0.00757922	1e-200	33837	CNTN5:O94779:OID21006:v1:Neurology	TRUE	reported	45.0019	CNTN5	C	no_MHC
894	ENSG00000149972	rs7114546	11	99044554	A	C	0.826539	-0.359108	0.00928632	1e-200	33837	CNTN5:O94779:OID21006:v1:Neurology	TRUE	reported	62.2631	CNTN5	C	no_MHC
895	ENSG00000149972	rs61894112	11	99376355	A	C	0.172195	0.194645	0.00938558	1.54846e-95	33837	CNTN5:O94779:OID21006:v1:Neurology	TRUE	reported	17.9074	CNTN5	C	no_MHC
896	ENSG00000149972	rs13133886	4	16035795	C	A	0.782219	-0.126304	0.00740609	3.26362e-65	33837	CNTN5:O94779:OID21006:v1:Neurology	TRUE	reported	12.1094	CNTN5	T	no_MHC
897	ENSG00000174469	rs56278466	10	17875857	G	T	0.661824	0.12198	0.0071377	1.77501e-65	33657	CNTNAP2:Q9UHC6:OID20556:v1:Inflammation	TRUE	reported	19.4609	CNTNAP2	T	no_MHC
898	ENSG00000174469	rs62504964	7	145173976	G	A	0.262296	0.417251	0.00833503	1e-200	33657	CNTNAP2:Q9UHC6:OID20556:v1:Inflammation	TRUE	reported	166.987	CNTNAP2	T	no_MHC
899	ENSG00000174469	rs73158559	7	145439719	C	A	0.0458597	0.32088	0.0175024	4.46992e-75	33657	CNTNAP2:Q9UHC6:OID20556:v1:Inflammation	TRUE	reported	22.3971	CNTNAP2	C	no_MHC
900	ENSG00000204291	rs77924615	16	20392332	A	G	0.197094	-0.0726003	0.00911201	1.61845e-15	33924	COL15A1:P39059:OID30396:v1:Cardiometabolic_II	TRUE	reported	10.5781	COL15A1	T	no_MHC
901	ENSG00000204291	rs71501884	9	101704066	C	T	0.269293	0.104187	0.00821518	7.41993e-37	33924	COL15A1:P39059:OID30396:v1:Cardiometabolic_II	TRUE	reported	26.8011	COL15A1	C	no_MHC
902	ENSG00000204291	rs10819566	9	101763477	C	T	0.364679	0.189483	0.00764437	1.23027e-135	33924	COL15A1:P39059:OID30396:v1:Cardiometabolic_II	TRUE	reported	102.38	COL15A1	C	no_MHC
903	ENSG00000182871	rs9976834	21	46897214	T	C	0.183894	-0.197366	0.00939622	5.91834e-98	33769	COL18A1:P39060:OID20332:v1:Cardiometabolic	TRUE	reported	44.1059	COL18A1	C	no_MHC
904	ENSG00000182871	rs12483377	21	46931109	A	G	0.0886316	0.146767	0.0126002	2.34855e-31	33769	COL18A1:P39060:OID20332:v1:Cardiometabolic	TRUE	reported	13.5631	COL18A1	C	no_MHC
905	ENSG00000108821	rs58973023	13	42959133	T	A	0.487168	0.131019	0.00737938	1.5838e-70	34090	COL1A1:P02452:OID20335:v1:Cardiometabolic	TRUE	reported	13.125	COL1A1	T	no_MHC
906	ENSG00000171502	rs10761731	10	65027610	T	A	0.414383	0.07777	0.00764562	2.6485e-24	33796	COL24A1:Q17RW2:OID31464:v1:Oncology_II	TRUE	reported	14.7774	COL24A1	T	no_MHC
907	ENSG00000171502	rs62059251	16	75187465	A	G	0.309118	0.0755491	0.00818051	2.57691e-20	33796	COL24A1:Q17RW2:OID31464:v1:Oncology_II	TRUE	reported	12.1814	COL24A1	T	no_MHC
908	ENSG00000171502	rs147783303	1	86210343	G	A	0.00527918	-0.507733	0.0551525	3.38532e-20	33796	COL24A1:Q17RW2:OID31464:v1:Oncology_II	TRUE	reported	12.1043	COL24A1	C	no_MHC
909	ENSG00000171502	rs11161756	1	86616339	C	T	0.0921833	-0.257368	0.013112	8.84301e-86	33796	COL24A1:Q17RW2:OID31464:v1:Oncology_II	TRUE	reported	55.0263	COL24A1	C	no_MHC
910	ENSG00000215018	rs35693470	7	7357460	T	C	0.159947	0.377459	0.0104285	1e-200	33017	COL28A1:Q2UY09:OID30969:v1:Neurology_II	TRUE	reported	46.7473	COL28A1	C	no_MHC
911	ENSG00000215018	rs78066683	7	7457571	A	G	0.0166278	0.540928	0.0299049	3.94185e-73	33017	COL28A1:Q2UY09:OID30969:v1:Neurology_II	TRUE	reported	11.6749	COL28A1	C	no_MHC
912	ENSG00000215018	rs73674573	7	7556306	G	T	0.261683	0.462479	0.00868166	1e-200	33017	COL28A1:Q2UY09:OID30969:v1:Neurology_II	TRUE	reported	101.26	COL28A1	C	no_MHC
913	ENSG00000215018	rs77902501	7	7771594	C	G	0.0673297	0.30206	0.0152754	4.95907e-87	33017	COL28A1:Q2UY09:OID30969:v1:Neurology_II	TRUE	reported	13.9528	COL28A1	C	no_MHC
914	ENSG00000168542	rs146385050	17	60637258	A	C	0.183489	0.239173	0.00982934	8.85116e-131	33924	COL3A1:P02461:OID30379:v1:Cardiometabolic_II	TRUE	reported	118.394	COL3A1	T	no_MHC
915	ENSG00000168542	rs35249620	17	60794731	T	A	0.0506275	-0.144538	0.0173549	8.19408e-17	33924	COL3A1:P02461:OID30379:v1:Cardiometabolic_II	TRUE	reported	13.8699	COL3A1	T	no_MHC
916	ENSG00000168542	rs8176629	2	188331521	T	C	0.0127343	0.245487	0.03344	2.11836e-13	33924	COL3A1:P02461:OID30379:v1:Cardiometabolic_II	TRUE	reported	10.7765	COL3A1	T	no_MHC
917	ENSG00000187498	rs652572	13	110819457	G	A	0.660583	0.184238	0.00780284	2.92415e-123	33693	COL4A1:P02462:OID20208:v1:Cardiometabolic	TRUE	reported	37.1497	COL4A1	C	no_MHC
918	ENSG00000187498	rs116539064	17	77018400	T	C	0.0973176	0.188969	0.012529	2.11057e-51	33693	COL4A1:P02462:OID20208:v1:Cardiometabolic	TRUE	reported	15.1583	COL4A1	T	no_MHC
919	ENSG00000187498	rs9976834	21	46897214	T	C	0.183596	0.188823	0.00974993	1.47605e-83	33693	COL4A1:P02462:OID20208:v1:Cardiometabolic	TRUE	reported	24.9925	COL4A1	T	no_MHC
920	ENSG00000187498	rs12483377	21	46931109	A	G	0.0886089	0.415474	0.0130854	1e-200	33693	COL4A1:P02462:OID20208:v1:Cardiometabolic	TRUE	reported	67.1763	COL4A1	T	no_MHC
921	ENSG00000130635	rs3118555	9	137359044	G	A	0.714207	0.16866	0.00838347	5.11329e-90	33187	COL5A1:P20908:OID30587:v1:Inflammation_II	TRUE	reported	16.8515	COL5A1	C	no_MHC
922	ENSG00000130635	rs12002679	9	137533634	G	C	0.281517	0.236004	0.0085354	2.79254e-168	33187	COL5A1:P20908:OID30587:v1:Inflammation_II	TRUE	reported	31.8312	COL5A1	C	no_MHC
923	ENSG00000163359	rs1050785	2	238232752	A	C	0.600759	0.091672	0.00761966	2.44231e-33	34090	COL6A3:P12111:OID20292:v1:Cardiometabolic	TRUE	reported	18.0883	COL6A3	C	no_MHC
924	ENSG00000112280	rs6923114	6	70946816	G	T	0.302148	0.157422	0.00798585	1.68112e-86	33657	COL9A1:P20849:OID20550:v1:Inflammation	TRUE	reported	38.846	COL9A1	C	no_MHC
925	ENSG00000112280	rs3806105	6	71006718	A	G	0.0786201	-0.224735	0.0135944	2.17671e-61	33657	COL9A1:P20849:OID20550:v1:Inflammation	TRUE	reported	27.3199	COL9A1	C	no_MHC
926	ENSG00000158270	rs2305027	18	334742	T	C	0.49651	-0.120466	0.00715574	1.35394e-63	33649	COLEC12:Q5KU26:OID20738:v1:Inflammation	TRUE	reported	23.6086	COLEC12	C	no_MHC
927	ENSG00000158270	rs2009107	18	376602	C	T	0.200282	-0.133835	0.00886018	1.49555e-51	33649	COLEC12:Q5KU26:OID20738:v1:Inflammation	TRUE	reported	19.0066	COLEC12	C	no_MHC
928	ENSG00000173163	rs55677935	2	62228013	T	C	0.0173823	-0.672825	0.0296295	3.74111e-114	33042	COMMD1:Q8N668:OID30222:v1:Cardiometabolic_II	TRUE	reported	64.4388	COMMD1	C	no_MHC
929	ENSG00000173163	rs1354034	3	56849749	C	T	0.604549	0.0800407	0.00767935	1.95029e-25	33042	COMMD1:Q8N668:OID30222:v1:Cardiometabolic_II	TRUE	reported	13.5758	COMMD1	T	no_MHC
930	ENSG00000093010	rs5993874	22	19913726	A	G	0.560386	0.23084	0.00763489	1e-200	32800	COMT:P21964:OID20086:v1:Cardiometabolic	TRUE	reported	83.074	COMT	C	no_MHC
931	ENSG00000093010	rs2012714	22	19977647	T	C	0.327894	-0.177021	0.00811678	1.89671e-105	32800	COMT:P21964:OID20086:v1:Cardiometabolic	TRUE	reported	43.2245	COMT	C	no_MHC
932	ENSG00000093010	rs149723481	22	20176705	T	C	0.143387	0.124165	0.0108865	3.92916e-30	32800	COMT:P21964:OID20086:v1:Cardiometabolic	TRUE	reported	11.8214	COMT	C	no_MHC
933	ENSG00000167186	rs11074359	16	19085298	T	C	0.639035	-0.121032	0.00782947	6.61607e-54	33042	COQ7:Q99807:OID30217:v1:Cardiometabolic_II	TRUE	reported	18.3742	COQ7	C	no_MHC
934	ENSG00000167186	rs4835265	4	146821410	A	C	0.156135	0.131814	0.0103931	7.36885e-37	33042	COQ7:Q99807:OID30217:v1:Cardiometabolic_II	TRUE	reported	12.3682	COQ7	T	no_MHC
935	ENSG00000102879	rs11227136	11	64931964	A	G	0.243594	-0.0786441	0.00885762	6.76394e-19	32888	CORO1A:P31146:OID20286:v1:Cardiometabolic	TRUE	reported	13.1357	CORO1A	T	no_MHC
936	ENSG00000102879	rs342299	7	106373718	T	C	0.454914	-0.0632118	0.00758598	7.90133e-17	32888	CORO1A:P31146:OID20286:v1:Cardiometabolic	TRUE	reported	11.5699	CORO1A	T	no_MHC
937	ENSG00000135940	rs115148313	4	48944162	T	C	0.0112342	-0.451817	0.0366904	7.58752e-35	33533	COX5B:P10606:OID21297:v1:Oncology	TRUE	reported	15.1593	COX5B	T	no_MHC
938	ENSG00000091704	rs72802342	16	75234872	A	C	0.0755116	-0.367194	0.0142632	3.74111e-146	34090	CPA1:P15085:OID20280:v1:Cardiometabolic	TRUE	reported	15.0429	CPA1	T	no_MHC
939	ENSG00000091704	rs13226219	7	130019491	C	T	0.128528	0.2555	0.0110747	9.1622e-118	34090	CPA1:P15085:OID20280:v1:Cardiometabolic	TRUE	reported	12.0807	CPA1	C	no_MHC
940	ENSG00000153002	rs72802342	16	75234872	A	C	0.0755116	-0.407059	0.0143097	5.42001e-178	34090	CPB1:P15086:OID20289:v1:Cardiometabolic	TRUE	reported	23.0955	CPB1	T	no_MHC
941	ENSG00000153002	rs1673931	16	88976477	C	T	0.378277	-0.159567	0.00764841	1.16708e-96	34090	CPB1:P15086:OID20289:v1:Cardiometabolic	TRUE	reported	12.4227	CPB1	T	no_MHC
942	ENSG00000080618	rs9316176	13	46497190	G	A	0.316472	-0.333477	0.00820055	1e-200	33930	CPB2:Q96IY4:OID30734:v1:Inflammation_II	TRUE	reported	137.752	CPB2	C	no_MHC
943	ENSG00000080618	rs17522766	13	46696087	A	G	0.226843	0.198598	0.00888528	1.1695e-110	33930	CPB2:Q96IY4:OID30734:v1:Inflammation_II	TRUE	reported	41.616	CPB2	C	no_MHC
944	ENSG00000080618	rs1260326	2	27730940	C	T	0.608193	-0.0883323	0.00687033	7.84874e-38	33930	CPB2:Q96IY4:OID30734:v1:Inflammation_II	TRUE	reported	13.7701	CPB2	T	no_MHC
945	ENSG00000080819	rs1729988	3	98318393	T	C	0.131005	-0.156986	0.0112786	4.85959e-44	32981	CPOX:P36551:OID30495:v1:Inflammation_II	TRUE	reported	17.606	CPOX	C	no_MHC
946	ENSG00000080819	rs1800562	6	26093141	A	G	0.0777315	0.19253	0.0141624	4.31817e-42	32981	CPOX:P36551:OID30495:v1:Inflammation_II	TRUE	reported	16.7947	CPOX	T	caution_MHC
947	ENSG00000103381	rs1651004	16	12768741	C	G	0.952126	-0.371495	0.0173879	2.81838e-101	33962	CPPED1:Q9BRF8:OID21053:v1:Neurology	TRUE	reported	35.0986	CPPED1	C	no_MHC
948	ENSG00000103381	rs141691793	16	12818736	T	C	0.0129015	-0.54702	0.03878	3.50187e-45	33962	CPPED1:Q9BRF8:OID21053:v1:Neurology	TRUE	reported	15.2992	CPPED1	C	no_MHC
949	ENSG00000103381	rs72779063	16	12824643	A	G	0.168821	0.323109	0.00989059	1e-200	33962	CPPED1:Q9BRF8:OID21053:v1:Neurology	TRUE	reported	82.06	CPPED1	C	no_MHC
950	ENSG00000103381	rs116957319	16	12852522	G	C	0.0258377	0.632622	0.0233243	5.28445e-162	33962	CPPED1:Q9BRF8:OID21053:v1:Neurology	TRUE	reported	56.5651	CPPED1	C	no_MHC
951	ENSG00000103381	rs79824358	16	12872446	C	T	0.0203503	0.352375	0.0263729	1.01812e-40	33962	CPPED1:Q9BRF8:OID21053:v1:Neurology	TRUE	reported	13.7269	CPPED1	C	no_MHC
952	ENSG00000103381	rs180795933	16	12880544	A	G	0.0185185	-0.469712	0.0298547	8.94953e-56	33962	CPPED1:Q9BRF8:OID21053:v1:Neurology	TRUE	reported	19.0334	CPPED1	C	no_MHC
953	ENSG00000103381	rs148968669	16	12897432	C	T	0.0150198	0.948042	0.0315963	8.4918e-198	33962	CPPED1:Q9BRF8:OID21053:v1:Neurology	TRUE	reported	69.2246	CPPED1	C	no_MHC
954	ENSG00000103381	rs117918498	16	12936037	A	T	0.026825	-0.409285	0.0247004	1.14868e-61	33962	CPPED1:Q9BRF8:OID21053:v1:Neurology	TRUE	reported	21.1116	CPPED1	C	no_MHC
955	ENSG00000104324	rs2251298	12	102080847	T	A	0.762403	0.297636	0.00834944	1e-200	33859	CPQ:Q9Y646:OID30406:v1:Cardiometabolic_II	TRUE	reported	28.842	CPQ	T	no_MHC
956	ENSG00000104324	rs12371863	12	102151904	T	C	0.0923632	-0.342566	0.0121488	6.26614e-175	33859	CPQ:Q9Y646:OID30406:v1:Cardiometabolic_II	TRUE	reported	18.0464	CPQ	T	no_MHC
957	ENSG00000104324	rs72680187	8	97644451	G	A	0.0147226	-0.639986	0.0296959	5.15229e-103	33859	CPQ:Q9Y646:OID30406:v1:Cardiometabolic_II	TRUE	reported	10.5419	CPQ	C	no_MHC
958	ENSG00000104324	rs142439242	8	97726160	G	A	0.0139817	-1.14099	0.0311273	1e-200	33859	CPQ:Q9Y646:OID30406:v1:Cardiometabolic_II	TRUE	reported	30.4965	CPQ	C	no_MHC
959	ENSG00000104324	rs73279838	8	97924666	C	T	0.0253455	0.753963	0.0228435	1e-200	33859	CPQ:Q9Y646:OID30406:v1:Cardiometabolic_II	TRUE	reported	24.7255	CPQ	C	no_MHC
960	ENSG00000088882	rs6115666	20	2759467	G	T	0.0794456	-0.422658	0.0138087	1e-200	33822	CPXM1:Q96SM3:OID21479:v1:Oncology	TRUE	reported	20.7907	CPXM1	C	no_MHC
961	ENSG00000088882	rs41310169	20	2776975	T	C	0.0104961	-0.928919	0.0365643	2.2182e-142	33822	CPXM1:Q96SM3:OID21479:v1:Oncology	TRUE	reported	14.3231	CPXM1	C	no_MHC
962	ENSG00000121898	rs28680889	10	125624686	A	G	0.133131	-0.352476	0.0110083	1e-200	33942	CPXM2:Q8N436:OID30322:v1:Cardiometabolic_II	TRUE	reported	146.426	CPXM2	C	no_MHC
963	ENSG00000121898	rs7092173	10	125657445	T	C	0.669983	-0.244951	0.00785669	1e-200	33942	CPXM2:Q8N436:OID30322:v1:Cardiometabolic_II	TRUE	reported	138.829	CPXM2	C	no_MHC
964	ENSG00000121898	rs28824203	10	125714919	G	C	0.194488	0.094019	0.00925556	3.0493e-24	33942	CPXM2:Q8N436:OID30322:v1:Cardiometabolic_II	TRUE	reported	14.7376	CPXM2	C	no_MHC
965	ENSG00000203710	rs55714927	17	7080316	T	C	0.195161	0.190305	0.00867425	1.10154e-106	33849	CR1:P17927:OID30697:v1:Inflammation_II	TRUE	reported	17.1754	CR1	T	no_MHC
966	ENSG00000203710	rs7536931	1	207677486	A	G	0.442971	-0.237799	0.0075109	1e-200	33849	CR1:P17927:OID30697:v1:Inflammation_II	TRUE	reported	35.7689	CR1	C	no_MHC
967	ENSG00000203710	rs56159430	1	207809785	T	G	0.105863	-0.266175	0.0120844	1.61065e-107	33849	CR1:P17927:OID30697:v1:Inflammation_II	TRUE	reported	17.3123	CR1	C	no_MHC
968	ENSG00000143162	rs2005918	12	102080976	G	T	0.584156	0.313862	0.00768345	1e-200	33263	CREG1:O75629:OID21515:v1:Oncology	TRUE	reported	57.4877	CREG1	T	no_MHC
969	ENSG00000143162	rs7513428	1	167515272	C	T	0.84085	-0.254494	0.00988307	3.1842e-146	33263	CREG1:O75629:OID21515:v1:Oncology	TRUE	reported	22.8445	CREG1	C	no_MHC
970	ENSG00000163703	rs279567	3	9955070	A	G	0.536961	-0.228766	0.00753342	1e-200	33187	CRELD1:Q96HD1:OID30619:v1:Inflammation_II	TRUE	reported	70.9042	CRELD1	C	no_MHC
971	ENSG00000163703	rs7633964	3	9978203	A	G	0.231585	0.841336	0.00908873	1e-200	33187	CRELD1:Q96HD1:OID30619:v1:Inflammation_II	TRUE	reported	658.879	CRELD1	C	no_MHC
972	ENSG00000163703	rs26314	3	10376194	A	G	0.146843	0.123506	0.0105523	1.21423e-31	33187	CRELD1:Q96HD1:OID30619:v1:Inflammation_II	TRUE	reported	10.5331	CRELD1	C	no_MHC
973	ENSG00000184164	rs117684129	22	50123291	A	G	0.0282089	-0.781107	0.0225908	1e-200	33784	CRELD2:Q6UXH1:OID20751:v1:Inflammation	TRUE	reported	45.9449	CRELD2	C	no_MHC
974	ENSG00000184164	rs114325722	22	50183249	C	T	0.0291312	0.507254	0.0223957	1.40929e-113	33784	CRELD2:Q6UXH1:OID20751:v1:Inflammation	TRUE	reported	19.7152	CRELD2	C	no_MHC
975	ENSG00000184164	rs7410416	22	50321921	C	G	0.114135	0.434891	0.012002	1e-200	33784	CRELD2:Q6UXH1:OID20751:v1:Inflammation	TRUE	reported	50.4583	CRELD2	C	no_MHC
976	ENSG00000184164	rs9852409	3	57623541	A	T	0.821628	-0.18452	0.0093039	1.55883e-87	33784	CRELD2:Q6UXH1:OID20751:v1:Inflammation	TRUE	reported	15.116	CRELD2	T	no_MHC
977	ENSG00000147571	rs13266379	8	67165088	T	C	0.0333202	-0.679239	0.0208449	1e-200	32848	CRH:P06850:OID21257:v1:Oncology	TRUE	reported	18.9279	CRH	C	no_MHC
978	ENSG00000147571	rs7387462	8	100603910	T	C	0.0434439	0.43979	0.0184926	5.14044e-125	32848	CRH:P06850:OID21257:v1:Oncology	TRUE	reported	10.0821	CRH	T	no_MHC
979	ENSG00000145708	rs2243026	5	76119365	G	A	0.550026	0.227871	0.00743589	1e-200	33649	CRHBP:P24387:OID20747:v1:Inflammation	TRUE	reported	55.2117	CRHBP	C	no_MHC
980	ENSG00000145708	rs10942803	5	76231861	T	C	0.074438	0.239481	0.0141207	1.63606e-64	33649	CRHBP:P24387:OID20747:v1:Inflammation	TRUE	reported	16.9102	CRHBP	C	no_MHC
981	ENSG00000145708	rs10104003	8	55422440	T	C	0.210053	0.150643	0.00830744	1.73221e-73	33649	CRHBP:P24387:OID20747:v1:Inflammation	TRUE	reported	19.3322	CRHBP	T	no_MHC
982	ENSG00000150938	rs10221948	2	36576964	T	C	0.201567	-0.147446	0.00913119	1.1825e-58	33848	CRIM1:Q9NZV1:OID20701:v1:Inflammation	TRUE	reported	21.7202	CRIM1	C	no_MHC
983	ENSG00000150938	rs6474527	8	38938365	C	G	0.65141	-0.101778	0.00771344	9.39291e-40	33848	CRIM1:Q9NZV1:OID20701:v1:Inflammation	TRUE	reported	14.5032	CRIM1	T	no_MHC
984	ENSG00000182809	rs80324969	14	105917816	C	G	0.171047	0.183384	0.0100244	9.27897e-75	33436	CRIP2:P52943:OID20901:v1:Neurology	TRUE	reported	27.8776	CRIP2	C	no_MHC
985	ENSG00000182809	rs705379	7	94953895	A	G	0.477034	0.09032	0.00722804	7.87227e-36	33436	CRIP2:P52943:OID20901:v1:Neurology	TRUE	reported	13.007	CRIP2	T	no_MHC
986	ENSG00000124490	rs9473511	6	49191974	A	G	0.0649872	-0.406895	0.0131443	1e-200	33966	CRISP2:P16562:OID21456:v1:Oncology	TRUE	reported	29.0095	CRISP2	C	no_MHC
987	ENSG00000124490	rs12190495	6	49488482	A	G	0.293794	-0.21627	0.00712234	1e-200	33966	CRISP2:P16562:OID21456:v1:Oncology	TRUE	reported	27.9125	CRISP2	C	no_MHC
988	ENSG00000124490	rs11759304	6	49623282	A	T	0.13652	0.310249	0.00944893	1e-200	33966	CRISP2:P16562:OID21456:v1:Oncology	TRUE	reported	32.6367	CRISP2	C	no_MHC
989	ENSG00000124490	rs6460105	7	63502692	C	A	0.69675	-0.135003	0.00589173	3.37287e-116	33966	CRISP2:P16562:OID21456:v1:Oncology	TRUE	reported	15.8947	CRISP2	T	no_MHC
990	ENSG00000096006	rs893182	19	58865068	C	T	0.951148	0.410521	0.0150924	6.39735e-163	33678	CRISP3:P54108:OID30715:v1:Inflammation_II	TRUE	reported	15.3915	CRISP3	T	no_MHC
991	ENSG00000096006	rs9395511	6	49536362	G	C	0.142195	-0.349517	0.0106456	1e-200	33678	CRISP3:P54108:OID30715:v1:Inflammation_II	TRUE	reported	22.4245	CRISP3	C	no_MHC
992	ENSG00000096006	rs168624	6	49664314	G	A	0.112207	0.669846	0.0118004	1e-200	33678	CRISP3:P54108:OID30715:v1:Inflammation_II	TRUE	reported	67.0321	CRISP3	C	no_MHC
993	ENSG00000099942	rs892090	19	55539072	G	T	0.834113	0.0658222	0.0100917	6.9199e-11	33721	CRKL:P46109:OID20742:v1:Inflammation	TRUE	reported	10.6339	CRKL	T	no_MHC
994	ENSG00000099942	rs2706396	5	131796809	C	A	0.570409	0.0488207	0.00756759	1.10905e-10	33721	CRKL:P46109:OID20742:v1:Inflammation	TRUE	reported	10.4032	CRKL	T	no_MHC
995	ENSG00000099942	rs6993770	8	106581528	T	A	0.286602	-0.0706213	0.00826422	1.28056e-17	33721	CRKL:P46109:OID20742:v1:Inflammation	TRUE	reported	18.2534	CRKL	T	no_MHC
996	ENSG00000143536	rs704	17	26694861	A	G	0.472749	0.091943	0.00650749	2.52464e-45	32659	CRNN:Q9UBG3:OID21427:v1:Oncology	TRUE	reported	12.4699	CRNN	T	no_MHC
997	ENSG00000143536	rs17645567	1	151985696	T	C	0.0890566	-0.38861	0.012848	1e-200	32659	CRNN:Q9UBG3:OID21427:v1:Oncology	TRUE	reported	57.1493	CRNN	C	no_MHC
998	ENSG00000143536	rs112857958	1	152260815	C	T	0.0146673	-1.01241	0.0319857	1e-200	32659	CRNN:Q9UBG3:OID21427:v1:Oncology	TRUE	reported	62.5828	CRNN	C	no_MHC
999	ENSG00000143536	rs10888485	1	152363581	G	A	0.0211987	0.411084	0.0256494	8.27752e-58	32659	CRNN:Q9UBG3:OID21427:v1:Oncology	TRUE	reported	16.0458	CRNN	C	no_MHC
1000	ENSG00000143536	rs539393	1	152518896	T	C	0.62018	-0.24161	0.00751126	1e-200	32659	CRNN:Q9UBG3:OID21427:v1:Oncology	TRUE	reported	64.6336	CRNN	C	no_MHC
1001	ENSG00000095713	rs7078809	10	99559595	T	G	0.306964	-0.310944	0.00730386	1e-200	34090	CRTAC1:Q9NQ79:OID20279:v1:Cardiometabolic	TRUE	reported	120.771	CRTAC1	C	no_MHC
1002	ENSG00000095713	rs684225	10	99642362	A	C	0.424377	-0.290256	0.00682551	1e-200	34090	CRTAC1:Q9NQ79:OID20279:v1:Cardiometabolic	TRUE	reported	120.503	CRTAC1	C	no_MHC
1003	ENSG00000095713	rs36182127	10	99804304	T	C	0.0360743	-0.279311	0.0195334	2.21462e-46	34090	CRTAC1:Q9NQ79:OID20279:v1:Cardiometabolic	TRUE	reported	13.6246	CRTAC1	C	no_MHC
1004	ENSG00000095713	rs71486144	10	99865374	A	C	0.0278674	-0.251228	0.0204478	1.07275e-34	34090	CRTAC1:Q9NQ79:OID20279:v1:Cardiometabolic	TRUE	reported	10.0588	CRTAC1	C	no_MHC
1005	ENSG00000095713	rs6775048	3	186361473	C	G	0.117996	0.456188	0.00971705	1e-200	34090	CRTAC1:Q9NQ79:OID20279:v1:Cardiometabolic	TRUE	reported	146.867	CRTAC1	T	no_MHC
1006	ENSG00000095713	rs12494591	3	186466123	G	A	0.320333	0.0970037	0.00673815	5.46638e-47	34090	CRTAC1:Q9NQ79:OID20279:v1:Cardiometabolic	TRUE	reported	13.8102	CRTAC1	T	no_MHC
1007	ENSG00000109943	rs1879884	11	122710561	G	T	0.573752	0.246049	0.0074669	1e-200	33436	CRTAM:O95727:OID20914:v1:Neurology	TRUE	reported	36.1608	CRTAM	C	no_MHC
1008	ENSG00000100122	rs4822754	22	27012894	G	A	0.528339	-0.156797	0.00743711	1.13658e-98	33942	CRYBB1:P53674:OID30319:v1:Cardiometabolic_II	TRUE	reported	31.7356	CRYBB1	C	no_MHC
1009	ENSG00000100122	rs6993770	8	106581528	T	A	0.286592	-0.199031	0.00823317	4.14954e-129	33942	CRYBB1:P53674:OID30319:v1:Cardiometabolic_II	TRUE	reported	41.7241	CRYBB1	T	no_MHC
1010	ENSG00000118231	rs1434282	1	199010721	T	C	0.726467	0.132926	0.00706176	4.86295e-79	33853	CRYGD:P07320:OID31144:v1:Neurology_II	TRUE	reported	12.6434	CRYGD	T	no_MHC
1011	ENSG00000118231	rs115453743	2	208854398	T	C	0.0365403	0.719073	0.0199823	1e-200	33853	CRYGD:P07320:OID31144:v1:Neurology_II	TRUE	reported	46.2088	CRYGD	C	no_MHC
1012	ENSG00000118231	rs76462531	2	208858935	G	T	0.0227957	-0.505341	0.0259917	3.37987e-84	33853	CRYGD:P07320:OID31144:v1:Neurology_II	TRUE	reported	13.4887	CRYGD	C	no_MHC
1013	ENSG00000118231	rs55843623	2	209005902	T	C	0.0193203	-0.52213	0.028428	2.42549e-75	33853	CRYGD:P07320:OID31144:v1:Neurology_II	TRUE	reported	12.0374	CRYGD	C	no_MHC
1014	ENSG00000118231	rs76005718	2	209022201	T	G	0.0478774	-0.485812	0.0181899	3.81944e-157	33853	CRYGD:P07320:OID31144:v1:Neurology_II	TRUE	reported	25.4534	CRYGD	C	no_MHC
1015	ENSG00000118231	rs78714708	2	209075459	A	G	0.0257308	0.902123	0.0251987	1e-200	33853	CRYGD:P07320:OID31144:v1:Neurology_II	TRUE	reported	45.7346	CRYGD	C	no_MHC
1016	ENSG00000118231	rs111599784	2	209084967	A	G	0.0229377	-0.502137	0.0267001	6.67268e-79	33853	CRYGD:P07320:OID31144:v1:Neurology_II	TRUE	reported	12.6208	CRYGD	C	no_MHC
1017	ENSG00000205758	rs13050238	21	34997018	T	C	0.0316415	-0.370247	0.0214894	1.59993e-66	33042	CRYZL1:O95825:OID30272:v1:Cardiometabolic_II	TRUE	reported	29.6749	CRYZL1	C	no_MHC
1018	ENSG00000205758	rs1354034	3	56849749	C	T	0.604549	0.086857	0.00765874	8.22811e-30	33042	CRYZL1:O95825:OID30272:v1:Cardiometabolic_II	TRUE	reported	12.8573	CRYZL1	T	no_MHC
1019	ENSG00000184371	rs11577194	1	110500175	C	T	0.524063	-0.186628	0.00746752	7.46449e-138	33848	CSF1:P09603:OID20719:v1:Inflammation	TRUE	reported	41.6202	CSF1	C	no_MHC
1020	ENSG00000182578	rs12945299	17	7080069	G	A	0.201678	0.179806	0.00895683	1.22603e-89	33985	CSF1R:P07333:OID30681:v1:Inflammation_II	TRUE	reported	11.5019	CSF1R	T	no_MHC
1021	ENSG00000182578	rs62165726	2	134966562	A	C	0.0369281	-0.381293	0.019011	1.7746e-89	33985	CSF1R:P07333:OID30681:v1:Inflammation_II	TRUE	reported	11.481	CSF1R	T	no_MHC
1022	ENSG00000182578	rs10079250	5	149450132	C	T	0.068236	-0.397015	0.0143501	1.77828e-168	33985	CSF1R:P07333:OID30681:v1:Inflammation_II	TRUE	reported	21.8462	CSF1R	C	no_MHC
1023	ENSG00000164400	rs2009581	2	111807677	A	G	0.272518	-0.086011	0.00851896	5.72928e-24	32862	CSF2:P04141:OID30072:v1:Cardiometabolic_II	TRUE	reported	10.1904	CSF2	T	no_MHC
1024	ENSG00000164400	rs25882	5	131411460	C	T	0.206606	0.243807	0.00938271	7.37904e-149	32862	CSF2:P04141:OID30072:v1:Cardiometabolic_II	TRUE	reported	67.4979	CSF2	C	no_MHC
1025	ENSG00000108342	rs14408	11	308314	C	T	0.36606	-0.068932	0.00782577	1.27028e-18	33084	CSF3:P09919:OID20491:v1:Inflammation	TRUE	reported	11.0811	CSF3	T	no_MHC
1026	ENSG00000108342	rs3859192	17	38128648	T	C	0.477424	0.0740586	0.00745144	2.82163e-23	33084	CSF3:P09919:OID20491:v1:Inflammation	TRUE	reported	14.1081	CSF3	C	no_MHC
1027	ENSG00000108342	rs3917932	1	36943916	G	C	0.575438	-0.174393	0.00762201	7.31139e-116	33084	CSF3:P09919:OID20491:v1:Inflammation	TRUE	reported	74.768	CSF3	T	no_MHC
1028	ENSG00000108342	rs11800162	1	36970512	T	C	0.0193145	0.334964	0.0273929	2.20039e-34	33084	CSF3:P09919:OID20491:v1:Inflammation	TRUE	reported	21.3559	CSF3	T	no_MHC
1029	ENSG00000119535	rs240556	11	126193807	T	C	0.239451	0.145762	0.00885139	6.26037e-61	32981	CSF3R:Q99062:OID30527:v1:Inflammation_II	TRUE	reported	13.5506	CSF3R	T	no_MHC
1030	ENSG00000119535	rs3826331	17	38150492	C	T	0.597645	-0.127841	0.00764767	9.96782e-63	32981	CSF3R:Q99062:OID30527:v1:Inflammation_II	TRUE	reported	13.9629	CSF3R	T	no_MHC
1031	ENSG00000119535	rs3917999	1	36933317	T	C	0.010561	1.13229	0.037578	1.86209e-199	32981	CSF3R:Q99062:OID30527:v1:Inflammation_II	TRUE	reported	45.3671	CSF3R	C	no_MHC
1032	ENSG00000119535	rs3918018	1	36937878	T	C	0.0309724	-0.471665	0.0221591	1.54989e-100	32981	CSF3R:Q99062:OID30527:v1:Inflammation_II	TRUE	reported	22.639	CSF3R	C	no_MHC
1033	ENSG00000119535	rs3917922	1	36945713	T	C	0.0113366	-0.864196	0.0361768	4.06443e-126	32981	CSF3R:Q99062:OID30527:v1:Inflammation_II	TRUE	reported	28.514	CSF3R	C	no_MHC
1034	ENSG00000173546	rs11854097	15	75995221	G	A	0.255693	-0.134289	0.00810958	1.3712e-61	33924	CSPG4:Q6UVK1:OID30397:v1:Cardiometabolic_II	TRUE	reported	10.5382	CSPG4	C	no_MHC
1035	ENSG00000170373	rs10772383	12	11049651	A	G	0.2539	-0.148563	0.00818882	1.48081e-73	29561	CST1:P01037:OID30581:v1:Inflammation_II	TRUE	reported	14.2988	CST1	T	no_MHC
1036	ENSG00000170373	rs2424592	20	23638021	T	G	0.555717	0.287469	0.00789425	1e-200	29561	CST1:P01037:OID30581:v1:Inflammation_II	TRUE	reported	57.6076	CST1	C	no_MHC
1037	ENSG00000170373	rs2070856	20	23731412	A	G	0.139863	-0.467897	0.0113016	1e-200	29561	CST1:P01037:OID30581:v1:Inflammation_II	TRUE	reported	74.4629	CST1	C	no_MHC
1038	ENSG00000101439	rs2405392	20	23569186	T	C	0.229058	-0.31362	0.00836784	1e-200	33743	CST3:P01034:OID20400:v1:Cardiometabolic	TRUE	reported	140.423	CST3	C	no_MHC
1039	ENSG00000170367	rs10492100	12	11085820	C	T	0.256623	-0.17998	0.00694684	5.3827e-148	33048	CST5:P28325:OID20995:v1:Neurology	TRUE	reported	29.1629	CST5	T	no_MHC
1040	ENSG00000170367	rs601338	19	49206674	A	G	0.509365	0.0973663	0.00606697	5.84925e-58	33048	CST5:P28325:OID20995:v1:Neurology	TRUE	reported	11.19	CST5	T	no_MHC
1041	ENSG00000170367	rs2424589	20	23635700	G	C	0.589993	-0.239452	0.00759062	1e-200	33048	CST5:P28325:OID20995:v1:Neurology	TRUE	reported	43.2354	CST5	C	no_MHC
1042	ENSG00000170367	rs4514952	20	23814086	A	G	0.462808	-0.337638	0.00742655	1e-200	33048	CST5:P28325:OID20995:v1:Neurology	TRUE	reported	89.8018	CST5	C	no_MHC
1043	ENSG00000170367	rs67927430	20	23923337	T	C	0.724247	-0.207914	0.00836374	2.06538e-136	33048	CST5:P28325:OID20995:v1:Neurology	TRUE	reported	26.8487	CST5	C	no_MHC
1044	ENSG00000175315	rs12577165	11	65776429	C	T	0.024002	0.613071	0.0236152	1.37404e-148	32681	CST6:Q15828:OID20293:v1:Cardiometabolic	TRUE	reported	23.2189	CST6	C	no_MHC
1045	ENSG00000175315	rs80293268	1	8207579	C	G	0.0482719	-0.387282	0.0176262	5.34564e-107	32681	CST6:Q15828:OID20293:v1:Cardiometabolic	TRUE	reported	16.6318	CST6	T	no_MHC
1046	ENSG00000077984	rs2424639	20	24717724	C	T	0.717966	-0.324465	0.0084933	1e-200	33719	CST7:O76096:OID20704:v1:Inflammation	TRUE	reported	52.0776	CST7	C	no_MHC
1047	ENSG00000077984	rs112422661	20	24756195	C	A	0.0204577	-0.633384	0.0271392	1.80717e-120	33719	CST7:O76096:OID20704:v1:Inflammation	TRUE	reported	19.4361	CST7	C	no_MHC
1048	ENSG00000077984	rs62215827	20	24829964	T	C	0.0295529	-0.739663	0.0226282	1e-200	33719	CST7:O76096:OID20704:v1:Inflammation	TRUE	reported	38.1273	CST7	C	no_MHC
1049	ENSG00000077984	rs77256449	20	25022987	A	C	0.0298048	1.0382	0.0225327	1e-200	33719	CST7:O76096:OID20704:v1:Inflammation	TRUE	reported	75.7537	CST7	C	no_MHC
1050	ENSG00000077984	rs76430933	20	25051606	A	G	0.0170675	-0.546058	0.0292672	1.0932e-77	33719	CST7:O76096:OID20704:v1:Inflammation	TRUE	reported	12.4218	CST7	C	no_MHC
1051	ENSG00000077984	rs112084178	20	29560759	T	C	0.041756	0.355654	0.0190393	7.20278e-78	33719	CST7:O76096:OID20704:v1:Inflammation	TRUE	reported	12.4515	CST7	T	no_MHC
1052	ENSG00000077984	rs6993770	8	106581528	T	A	0.286663	-0.15192	0.00647147	7.2778e-122	33719	CST7:O76096:OID20704:v1:Inflammation	TRUE	reported	19.6649	CST7	T	no_MHC
1053	ENSG00000160213	rs2276528	21	45152500	A	G	0.145831	-0.438218	0.0106372	1e-200	33261	CSTB:P04080:OID20294:v1:Cardiometabolic	TRUE	reported	212.089	CSTB	C	no_MHC
1054	ENSG00000160213	rs57785757	21	45192054	T	G	0.0382269	0.285262	0.0217568	2.8327e-39	33261	CSTB:P04080:OID20294:v1:Cardiometabolic	TRUE	reported	21.4828	CSTB	C	no_MHC
1055	ENSG00000160213	rs2838414	21	45252438	T	C	0.112579	-0.237962	0.0118816	3.15355e-89	33261	CSTB:P04080:OID20294:v1:Cardiometabolic	TRUE	reported	50.1254	CSTB	C	no_MHC
1056	ENSG00000160213	rs111964977	21	45522595	G	C	0.0494605	-0.320504	0.0176829	2.0193e-73	33261	CSTB:P04080:OID20294:v1:Cardiometabolic	TRUE	reported	41.0537	CSTB	C	no_MHC
1057	ENSG00000117151	rs2005918	12	102080976	G	T	0.584713	0.251173	0.00703578	1e-200	33487	CTBS:Q01459:OID30710:v1:Inflammation_II	TRUE	reported	42.4422	CTBS	T	no_MHC
1058	ENSG00000117151	rs113979928	1	84860362	G	T	0.0201848	1.152	0.0266017	1e-200	33487	CTBS:Q01459:OID30710:v1:Inflammation_II	TRUE	reported	62.4544	CTBS	C	no_MHC
1059	ENSG00000117151	rs74843170	1	84925021	C	T	0.00498701	-0.918967	0.0516382	7.55266e-71	33487	CTBS:Q01459:OID30710:v1:Inflammation_II	TRUE	reported	10.5471	CTBS	C	no_MHC
1060	ENSG00000117151	rs142997632	1	84928082	A	T	0.0121149	1.38239	0.0337683	1e-200	33487	CTBS:Q01459:OID30710:v1:Inflammation_II	TRUE	reported	55.8109	CTBS	C	no_MHC
1061	ENSG00000117151	rs17374048	1	84945339	T	C	0.0796921	-0.569525	0.0134778	1e-200	33487	CTBS:Q01459:OID30710:v1:Inflammation_II	TRUE	reported	59.4654	CTBS	C	no_MHC
1062	ENSG00000117151	rs687339	3	135932359	T	C	0.771396	0.154962	0.00799284	9.81974e-84	33487	CTBS:Q01459:OID30710:v1:Inflammation_II	TRUE	reported	12.5177	CTBS	T	no_MHC
1063	ENSG00000164932	rs827592	8	104364637	G	C	0.543903	-0.162078	0.00682397	1.0666e-124	33924	CTHRC1:Q96CG8:OID30393:v1:Cardiometabolic_II	TRUE	reported	46.9922	CTHRC1	C	no_MHC
1064	ENSG00000109861	rs36011817	11	87884349	T	A	0.0754471	0.437712	0.0142919	1e-200	33598	CTSC:P53634:OID20679:v1:Inflammation	TRUE	reported	52.0809	CTSC	C	no_MHC
1065	ENSG00000109861	rs217113	11	88031232	T	C	0.725407	0.413246	0.00831279	1e-200	33598	CTSC:P53634:OID20679:v1:Inflammation	TRUE	reported	137.216	CTSC	C	no_MHC
1066	ENSG00000109861	rs3913310	11	88522743	T	C	0.319188	-0.164308	0.00801968	2.75106e-93	33598	CTSC:P53634:OID20679:v1:Inflammation	TRUE	reported	23.3069	CTSC	C	no_MHC
1067	ENSG00000109861	rs4764823	12	102219766	A	G	0.287794	-0.147853	0.00687978	1.89671e-102	33598	CTSC:P53634:OID20679:v1:Inflammation	TRUE	reported	25.6444	CTSC	T	no_MHC
1068	ENSG00000109861	rs2854275	6	32628428	A	C	0.146572	0.117504	0.00870508	1.59919e-41	33598	CTSC:P53634:OID20679:v1:Inflammation	TRUE	reported	10.1168	CTSC	T	caution_MHC
1069	ENSG00000117984	rs75723867	11	1686790	A	C	0.306348	0.164614	0.00821093	2.09459e-89	31259	CTSD:P07339:OID20358:v1:Cardiometabolic	TRUE	reported	23.6292	CTSD	C	no_MHC
1070	ENSG00000117984	rs56048500	11	1747572	A	G	0.109926	-0.421801	0.0121232	1e-200	31259	CTSD:P07339:OID20358:v1:Cardiometabolic	TRUE	reported	71.1675	CTSD	C	no_MHC
1071	ENSG00000117984	rs10778152	12	102225751	G	A	0.288675	-0.156696	0.0080412	1.42528e-84	31259	CTSD:P07339:OID20358:v1:Cardiometabolic	TRUE	reported	22.3242	CTSD	T	no_MHC
1072	ENSG00000174080	rs1044522	11	66335832	A	G	0.240657	0.216981	0.00842135	2.15774e-146	33822	CTSF:Q9UBX1:OID21500:v1:Oncology	TRUE	reported	20.7255	CTSF	C	no_MHC
1073	ENSG00000174080	rs2005918	12	102080976	G	T	0.583948	0.233486	0.00747724	1e-200	33822	CTSF:Q9UBX1:OID21500:v1:Oncology	TRUE	reported	30.4414	CTSF	T	no_MHC
1074	ENSG00000103811	rs4764822	12	102216673	T	C	0.287203	-0.0961335	0.0053267	8.25658e-73	32979	CTSH:P09668:OID20113:v1:Cardiometabolic	TRUE	reported	17.1323	CTSH	T	no_MHC
1075	ENSG00000103811	rs143761305	15	78955962	T	C	0.0227445	-0.474594	0.0257434	6.81397e-76	32979	CTSH:P09668:OID20113:v1:Cardiometabolic	TRUE	reported	17.877	CTSH	C	no_MHC
1076	ENSG00000103811	rs180767693	15	78963478	T	C	0.017216	1.10091	0.0292875	1e-200	32979	CTSH:P09668:OID20113:v1:Cardiometabolic	TRUE	reported	74.3228	CTSH	C	no_MHC
1077	ENSG00000103811	rs113531358	15	79121005	C	G	0.0179762	1.07723	0.0287036	1e-200	32979	CTSH:P09668:OID20113:v1:Cardiometabolic	TRUE	reported	74.0845	CTSH	C	no_MHC
1078	ENSG00000103811	rs140840125	15	79141107	A	C	0.0150282	1.31449	0.0317606	1e-200	32979	CTSH:P09668:OID20113:v1:Cardiometabolic	TRUE	reported	90.099	CTSH	C	no_MHC
1079	ENSG00000103811	rs117462835	15	79186952	T	C	0.0282317	0.711145	0.0231408	1e-200	32979	CTSH:P09668:OID20113:v1:Cardiometabolic	TRUE	reported	49.6755	CTSH	C	no_MHC
1080	ENSG00000103811	rs181175135	15	79216945	G	C	0.0140997	1.04848	0.0336241	1e-200	32979	CTSH:P09668:OID20113:v1:Cardiometabolic	TRUE	reported	51.1448	CTSH	C	no_MHC
1081	ENSG00000103811	rs80218258	15	79242557	A	G	0.0230598	-1.16205	0.0270231	1e-200	32979	CTSH:P09668:OID20113:v1:Cardiometabolic	TRUE	reported	97.2663	CTSH	C	no_MHC
1082	ENSG00000103811	rs144430606	15	79258837	T	C	0.0182936	0.677098	0.0313409	1.63682e-103	32979	CTSH:P09668:OID20113:v1:Cardiometabolic	TRUE	reported	24.5507	CTSH	C	no_MHC
1083	ENSG00000103811	rs74582811	15	79258938	G	A	0.031777	0.693528	0.0227887	1e-200	32979	CTSH:P09668:OID20113:v1:Cardiometabolic	TRUE	reported	48.716	CTSH	C	no_MHC
1084	ENSG00000135047	rs200373	19	18286546	A	T	0.488717	0.129599	0.00729097	1.09749e-70	33693	CTSL:P07711:OID20228:v1:Cardiometabolic	TRUE	reported	11.6925	CTSL	T	no_MHC
1085	ENSG00000135047	rs868561	9	90349202	C	G	0.503888	-0.148068	0.00726606	2.61758e-92	33693	CTSL:P07711:OID20228:v1:Cardiometabolic	TRUE	reported	15.3674	CTSL	C	no_MHC
1086	ENSG00000256043	rs4764823	12	102219766	A	G	0.287874	-0.16983	0.00812231	4.42588e-97	34049	CTSO:P43234:OID20660:v1:Inflammation	TRUE	reported	14.5597	CTSO	T	no_MHC
1087	ENSG00000256043	rs58542926	19	19379549	T	C	0.0754207	0.253502	0.0137853	1.59882e-75	34049	CTSO:P43234:OID20660:v1:Inflammation	TRUE	reported	11.2619	CTSO	T	no_MHC
1088	ENSG00000256043	rs2334114	4	156856193	A	C	0.213307	-0.218357	0.00905252	1.49968e-128	34049	CTSO:P43234:OID20660:v1:Inflammation	TRUE	reported	19.3766	CTSO	C	no_MHC
1089	ENSG00000256043	rs75474551	6	160409894	T	G	0.0929028	-0.243663	0.0125695	1.02778e-83	34049	CTSO:P43234:OID20660:v1:Inflammation	TRUE	reported	12.5149	CTSO	T	no_MHC
1090	ENSG00000163131	rs143773357	1	150345558	T	C	0.0685935	-0.586701	0.0169055	1e-200	26225	CTSS:P25774:OID21056:v1:Neurology	TRUE	reported	66.8637	CTSS	C	no_MHC
1091	ENSG00000163131	rs10305646	1	150850365	C	T	0.140693	0.31118	0.01218	5.71479e-144	26225	CTSS:P25774:OID21056:v1:Neurology	TRUE	reported	36.2361	CTSS	C	no_MHC
1092	ENSG00000136943	rs12686511	9	99909044	T	C	0.206793	0.256728	0.00879989	4.14e-187	33840	CTSV:O60911:OID21405:v1:Oncology	TRUE	reported	23.6164	CTSV	C	no_MHC
1093	ENSG00000101160	rs2005918	12	102080976	G	T	0.584073	0.245344	0.00748714	1e-200	33681	CTSZ:Q9UBR2:OID20365:v1:Cardiometabolic	TRUE	reported	44.708	CTSZ	T	no_MHC
1094	ENSG00000101160	rs148370779	20	57602212	T	C	0.00977091	-1.69956	0.0376665	1e-200	33681	CTSZ:Q9UBR2:OID20365:v1:Cardiometabolic	TRUE	reported	84.7674	CTSZ	C	no_MHC
1095	ENSG00000006210	rs683544	16	57408778	T	C	0.572668	-0.212176	0.00762524	2.13304e-170	33436	CX3CL1:P78423:OID20976:v1:Neurology	TRUE	reported	28.6522	CX3CL1	C	no_MHC
1096	ENSG00000154639	rs681343	19	49206462	T	C	0.508973	-0.177438	0.00743003	4.80839e-126	33657	CXADR:P78310:OID20561:v1:Inflammation	TRUE	reported	28.4978	CXADR	T	no_MHC
1097	ENSG00000154639	rs2849900	21	18936119	C	T	0.668064	-0.123515	0.00784562	7.6454e-56	33657	CXADR:P78310:OID20561:v1:Inflammation	TRUE	reported	12.3847	CXADR	C	no_MHC
1098	ENSG00000154639	rs2519093	9	136141870	T	C	0.18415	-0.343351	0.00963696	1e-200	33657	CXADR:P78310:OID20561:v1:Inflammation	TRUE	reported	63.4301	CXADR	T	no_MHC
1099	ENSG00000169245	rs3184504	12	111884608	C	T	0.517313	-0.102512	0.00716362	1.89365e-46	33848	CXCL10:P02778:OID20697:v1:Inflammation	TRUE	reported	14.6206	CXCL10	T	no_MHC
1100	ENSG00000169248	rs7080386	10	65048306	A	C	0.412196	0.101063	0.0074653	9.36915e-42	33962	CXCL11:O14625:OID21042:v1:Neurology	TRUE	reported	10.7748	CXCL11	T	no_MHC
1101	ENSG00000169248	rs3184504	12	111884608	C	T	0.517093	-0.123928	0.00731076	1.87975e-64	33962	CXCL11:O14625:OID21042:v1:Neurology	TRUE	reported	16.8941	CXCL11	T	no_MHC
1102	ENSG00000169248	rs35170645	4	76964956	G	A	0.513606	-0.224373	0.00748791	2.83139e-197	33962	CXCL11:O14625:OID21042:v1:Neurology	TRUE	reported	52.7887	CXCL11	C	no_MHC
1103	ENSG00000169248	rs75612655	7	101594247	T	C	0.00873632	0.632804	0.0396762	2.88669e-57	33962	CXCL11:O14625:OID21042:v1:Neurology	TRUE	reported	14.9554	CXCL11	T	no_MHC
1104	ENSG00000156234	rs77542162	17	67081278	G	A	0.0229374	0.304633	0.025125	7.81628e-34	33962	CXCL13:O43927:OID21024:v1:Neurology	TRUE	reported	12.246	CXCL13	T	no_MHC
1105	ENSG00000145824	rs4744	1	20304926	A	G	0.227361	-0.0701412	0.00845432	1.07226e-16	33084	CXCL14:O95715:OID20458:v1:Inflammation	TRUE	reported	11.4695	CXCL14	T	no_MHC
1106	ENSG00000145824	rs13171268	5	134955385	G	C	0.357206	-0.0717531	0.00739308	2.85825e-22	33084	CXCL14:O95715:OID20458:v1:Inflammation	TRUE	reported	15.6959	CXCL14	C	no_MHC
1107	ENSG00000145824	rs13231	6	161139857	G	A	0.292261	-0.0657217	0.00779449	3.40408e-17	33084	CXCL14:O95715:OID20458:v1:Inflammation	TRUE	reported	11.8467	CXCL14	T	no_MHC
1108	ENSG00000161921	rs78086290	17	4641370	T	A	0.529204	0.189447	0.00729797	1.44544e-148	34023	CXCL16:Q9H2A7:OID20282:v1:Cardiometabolic	TRUE	reported	25.8972	CXCL16	C	no_MHC
1109	ENSG00000161921	rs2009581	2	111807677	A	G	0.272538	0.176021	0.00806653	1.46218e-105	34023	CXCL16:Q9H2A7:OID20282:v1:Cardiometabolic	TRUE	reported	18.2994	CXCL16	T	no_MHC
1110	ENSG00000163739	rs149525780	4	74675630	A	G	0.0209476	0.836529	0.0273527	1e-200	33650	CXCL1:P09341:OID20762:v1:Inflammation	TRUE	reported	37.384	CXCL1	C	no_MHC
1111	ENSG00000163739	rs2145613	4	74727966	C	T	0.0372511	0.389252	0.0200722	8.91867e-84	33650	CXCL1:P09341:OID20762:v1:Inflammation	TRUE	reported	15.0313	CXCL1	C	no_MHC
1112	ENSG00000163739	rs78098253	4	74970615	A	C	0.0296158	0.471309	0.0229226	6.14752e-94	33650	CXCL1:P09341:OID20762:v1:Inflammation	TRUE	reported	16.8969	CXCL1	C	no_MHC
1113	ENSG00000163735	rs10761731	10	65027610	T	A	0.414015	0.216289	0.00724395	6.93426e-196	33558	CXCL5:P42830:OID20207:v1:Cardiometabolic	TRUE	reported	34.2606	CXCL5	T	no_MHC
1114	ENSG00000163735	rs1354034	3	56849749	C	T	0.603597	-0.119867	0.00720357	3.57767e-62	33558	CXCL5:P42830:OID20207:v1:Cardiometabolic	TRUE	reported	10.641	CXCL5	T	no_MHC
1115	ENSG00000163735	rs56078309	4	74736180	A	G	0.0948587	0.494705	0.0125779	1e-200	33558	CXCL5:P42830:OID20207:v1:Cardiometabolic	TRUE	reported	59.4502	CXCL5	C	no_MHC
1116	ENSG00000163735	rs138268738	4	74885369	A	T	0.0157533	0.55795	0.0298094	3.57932e-78	33558	CXCL5:P42830:OID20207:v1:Cardiometabolic	TRUE	reported	13.4636	CXCL5	C	no_MHC
1117	ENSG00000124875	rs10031141	4	74594043	G	A	0.405177	0.46201	0.00780562	1e-200	34049	CXCL6:P80162:OID20613:v1:Inflammation	TRUE	reported	166.72	CXCL6	C	no_MHC
1118	ENSG00000169429	rs12075	1	159175354	A	G	0.583164	0.128513	0.00750653	1.04882e-65	33374	CXCL8:P10145:OID20153:v1:Cardiometabolic	TRUE	reported	19.5306	IL8	T	no_MHC
1119	ENSG00000169429	rs12075	1	159175354	A	G	0.583727	0.13622	0.0075622	1.5325e-72	32624	CXCL8:P10145:OID20631:v1:Inflammation	TRUE	reported	18.0161	IL8	T	no_MHC
1120	ENSG00000169429	rs12075	1	159175354	A	G	0.583328	0.135077	0.00757159	3.45939e-71	32612	CXCL8:P10145:OID20997:v1:Neurology	TRUE	reported	19.8812	IL8	T	no_MHC
1121	ENSG00000169429	rs12075	1	159175354	A	G	0.583077	0.13776	0.0074721	6.6819e-76	33451	CXCL8:P10145:OID21430:v1:Oncology	TRUE	reported	18.873	IL8	T	no_MHC
1122	ENSG00000138755	rs3184504	12	111884608	C	T	0.517313	-0.108358	0.00687266	5.28324e-56	33848	CXCL9:Q07325:OID20675:v1:Inflammation	TRUE	reported	16.5644	CXCL9	T	no_MHC
1123	ENSG00000138755	rs13118503	4	76860470	T	C	0.241048	-0.149477	0.00804664	4.98999e-77	33848	CXCL9:Q07325:OID20675:v1:Inflammation	TRUE	reported	22.9944	CXCL9	C	no_MHC
1124	ENSG00000166394	rs1491823	11	6948139	G	T	0.336638	0.110514	0.00795508	7.0518e-44	33438	CYB5R2:Q6BCY4:OID31512:v1:Oncology_II	TRUE	reported	17.5387	CYB5R2	T	no_MHC
1125	ENSG00000166394	rs10839812	11	7585535	C	T	0.471907	-0.141229	0.00756018	7.11869e-78	33438	CYB5R2:Q6BCY4:OID31512:v1:Oncology_II	TRUE	reported	31.7128	CYB5R2	C	no_MHC
1126	ENSG00000166394	rs11604112	11	7656244	C	G	0.143582	-0.345503	0.01077	1e-200	33438	CYB5R2:Q6BCY4:OID31512:v1:Oncology_II	TRUE	reported	93.5241	CYB5R2	C	no_MHC
1127	ENSG00000170891	rs147070150	4	4995993	C	A	0.0114353	0.408269	0.0357874	3.80627e-30	33924	CYTL1:Q9NRR1:OID30374:v1:Cardiometabolic_II	TRUE	reported	10.0071	CYTL1	C	no_MHC
1128	ENSG00000170891	rs114280118	4	5000971	C	T	0.010741	0.541287	0.0356748	5.3555e-52	33924	CYTL1:Q9NRR1:OID30374:v1:Cardiometabolic_II	TRUE	reported	17.7015	CYTL1	C	no_MHC
1129	ENSG00000170891	rs11722554	4	5016883	A	G	0.0379377	-1.31722	0.0188905	1e-200	33924	CYTL1:Q9NRR1:OID30374:v1:Cardiometabolic_II	TRUE	reported	373.858	CYTL1	C	no_MHC
1130	ENSG00000170891	rs114048005	4	5034621	T	C	0.0181278	0.514116	0.0285805	2.40326e-72	33924	CYTL1:Q9NRR1:OID30374:v1:Cardiometabolic_II	TRUE	reported	24.8806	CYTL1	C	no_MHC
1131	ENSG00000153071	rs6993770	8	106581528	T	A	0.286345	-0.0763495	0.00828494	3.09956e-20	33966	DAB2:P98082:OID21428:v1:Oncology	TRUE	reported	12.1292	DAB2	T	no_MHC
1132	ENSG00000070190	rs7688733	4	100752652	G	A	0.477704	-0.0998252	0.00754748	6.18728e-40	33657	DAPP1:Q9UN19:OID20524:v1:Inflammation	TRUE	reported	29.1498	DAPP1	C	no_MHC
1133	ENSG00000155368	rs72829483	2	120087644	G	A	0.230907	-0.282568	0.00902115	1e-200	33507	DBI:P07108:OID21143:v1:Neurology	TRUE	reported	89.1608	DBI	C	no_MHC
1134	ENSG00000057019	rs28929474	14	94844947	T	C	0.0206375	0.50062	0.0248613	3.53509e-90	33822	DCBLD2:Q96PD2:OID21474:v1:Oncology	TRUE	reported	13.0676	DCBLD2	T	no_MHC
1135	ENSG00000057019	rs12487717	3	98605007	A	G	0.0130819	-1.09115	0.0321138	1e-200	33822	DCBLD2:Q96PD2:OID21474:v1:Oncology	TRUE	reported	37.206	DCBLD2	C	no_MHC
1136	ENSG00000057019	rs79795371	3	98662972	A	G	0.050498	-0.506791	0.0164561	1e-200	33822	DCBLD2:Q96PD2:OID21474:v1:Oncology	TRUE	reported	30.5655	DCBLD2	C	no_MHC
1137	ENSG00000011465	rs1260326	2	27730940	C	T	0.608798	0.0592211	0.00734341	7.35191e-16	33043	DCN:P07585:OID20106:v1:Cardiometabolic	TRUE	reported	10.8371	DCN	T	no_MHC
1138	ENSG00000104671	rs9988738	10	104296213	T	C	0.352746	-0.0522808	0.00797957	5.68329e-11	32922	DCTN6:O00399:OID20879:v1:Neurology	TRUE	reported	10.73	DCTN6	T	no_MHC
1139	ENSG00000179958	rs56278466	10	17875857	G	T	0.661517	0.0952048	0.00769343	3.57684e-35	33693	DCTPP1:Q9H773:OID20148:v1:Cardiometabolic	TRUE	reported	12.7564	DCTPP1	T	no_MHC
1140	ENSG00000179958	rs146094440	16	30435601	G	C	0.0132456	-0.520335	0.0350451	7.21274e-50	33693	DCTPP1:Q9H773:OID20148:v1:Cardiometabolic	TRUE	reported	18.3638	DCTPP1	C	no_MHC
1141	ENSG00000169738	rs4482345	17	80152919	A	G	0.400817	0.0816175	0.00722669	1.4067e-29	33822	DCXR:Q7Z4W1:OID21480:v1:Oncology	TRUE	reported	10.6253	DCXR	C	no_MHC
1142	ENSG00000153904	rs61905116	11	116649538	G	A	0.0641799	0.170638	0.015208	3.2434e-29	33533	DDAH1:O94760:OID21299:v1:Oncology	TRUE	reported	15.7326	DDAH1	T	no_MHC
1143	ENSG00000153904	rs1498374	1	85787334	T	C	0.206692	-0.186237	0.0092604	5.89794e-90	33533	DDAH1:O94760:OID21299:v1:Oncology	TRUE	reported	50.5436	DDAH1	C	no_MHC
1144	ENSG00000153904	rs11161622	1	85956591	C	T	0.366443	0.0828288	0.00786165	5.90745e-26	33533	DDAH1:O94760:OID21299:v1:Oncology	TRUE	reported	13.8717	DDAH1	C	no_MHC
1145	ENSG00000153904	rs1434282	1	199010721	T	C	0.726169	0.0877956	0.00850465	5.53223e-25	33533	DDAH1:O94760:OID21299:v1:Oncology	TRUE	reported	13.3176	DDAH1	T	no_MHC
1146	ENSG00000197312	rs34315295	14	106471685	A	G	0.148179	0.0855415	0.010368	1.57725e-16	33187	DDI2:Q5TDH0:OID30602:v1:Inflammation_II	TRUE	reported	22.6877	DDI2	T	no_MHC
1147	ENSG00000197312	rs41270291	1	15994251	A	G	0.0112695	-0.264148	0.034661	2.51942e-14	33187	DDI2:Q5TDH0:OID30602:v1:Inflammation_II	TRUE	reported	19.357	DDI2	C	no_MHC
1148	ENSG00000197312	rs11759553	6	135422296	T	A	0.272396	-0.0496081	0.00820744	1.50076e-09	33187	DDI2:Q5TDH0:OID30602:v1:Inflammation_II	TRUE	reported	12.1763	DDI2	T	no_MHC
1149	ENSG00000204580	rs681343	19	49206462	T	C	0.50954	0.128264	0.00707936	2.29403e-73	33962	DDR1:Q08345:OID21009:v1:Neurology	TRUE	reported	14.2622	DDR1	T	no_MHC
1150	ENSG00000204580	rs3094110	6	30799043	T	C	0.594831	-0.298683	0.00758748	1e-200	33962	DDR1:Q08345:OID21009:v1:Neurology	TRUE	reported	67.3273	DDR1	C	caution_MHC
1151	ENSG00000204580	rs1819786	6	30969304	A	C	0.226984	0.135279	0.00876877	1.07103e-53	33962	DDR1:Q08345:OID21009:v1:Neurology	TRUE	reported	10.3407	DDR1	C	caution_MHC
1152	ENSG00000099977	rs17004186	22	24262015	T	C	0.0336795	-0.12895	0.020469	2.98112e-10	33924	DDT:P30046:OID30372:v1:Cardiometabolic_II	TRUE	reported	13.2275	DDT	C	no_MHC
1153	ENSG00000099977	rs1006771	22	24314006	T	G	0.64503	-0.20559	0.00766121	1.25603e-158	33924	DDT:P30046:OID30372:v1:Cardiometabolic_II	TRUE	reported	240.014	DDT	C	no_MHC
1154	ENSG00000099977	rs77347777	3	52848207	T	C	0.115884	-0.0715162	0.0115389	5.72532e-10	33924	DDT:P30046:OID30372:v1:Cardiometabolic_II	TRUE	reported	12.8029	DDT	T	no_MHC
1155	ENSG00000107201	rs7045087	9	32455262	C	T	0.298907	0.288578	0.00832489	1e-200	32907	DDX58:O95786:OID21226:v1:Oncology	TRUE	reported	240.281	DDX58	C	no_MHC
1156	ENSG00000107201	rs78022636	9	32520851	G	C	0.599266	-0.0969702	0.00788369	9.04482e-35	32907	DDX58:O95786:OID21226:v1:Oncology	TRUE	reported	30.253	DDX58	C	no_MHC
1157	ENSG00000147113	rs181242111	10	17865664	A	G	0.117759	0.174982	0.0118854	4.62381e-49	33187	DIPK2B:Q9H7Y0:OID30582:v1:Inflammation_II	TRUE	reported	21.6678	CXorf36	T	no_MHC
1158	ENSG00000147113	rs56278466	10	17875857	G	T	0.660967	0.138546	0.00752434	1.03252e-75	33187	DIPK2B:Q9H7Y0:OID30582:v1:Inflammation_II	TRUE	reported	33.8928	CXorf36	T	no_MHC
1159	ENSG00000147113	rs2519093	9	136141870	T	C	0.184604	0.209163	0.00923557	1.47571e-113	33187	DIPK2B:Q9H7Y0:OID30582:v1:Inflammation_II	TRUE	reported	51.2741	CXorf36	T	no_MHC
1160	ENSG00000107984	rs10761731	10	65027610	T	A	0.414817	0.141729	0.00754196	8.77809e-79	33962	DKK1:O94907:OID21066:v1:Neurology	TRUE	reported	10.0791	DKK1	T	no_MHC
1161	ENSG00000107984	rs6993770	8	106581528	T	A	0.286453	-0.184842	0.00818903	8.18465e-113	33962	DKK1:O94907:OID21066:v1:Neurology	TRUE	reported	14.5415	DKK1	T	no_MHC
1162	ENSG00000050165	rs7480000	11	11988307	C	G	0.630043	0.143777	0.00739747	3.83354e-84	34090	DKK3:Q9UBP4:OID20264:v1:Cardiometabolic	TRUE	reported	19.8703	DKK3	C	no_MHC
1163	ENSG00000050165	rs6485388	11	12037156	C	T	0.643507	0.23303	0.00747584	1e-200	34090	DKK3:Q9UBP4:OID20264:v1:Cardiometabolic	TRUE	reported	51.1087	DKK3	C	no_MHC
1164	ENSG00000050165	rs11111707	12	104057384	G	C	0.0871219	0.291407	0.0123838	1.95434e-122	34090	DKK3:Q9UBP4:OID20264:v1:Cardiometabolic	TRUE	reported	29.1262	DKK3	T	no_MHC
1165	ENSG00000050165	rs3751198	12	104147207	G	A	0.603936	0.126516	0.00718056	1.75227e-69	34090	DKK3:Q9UBP4:OID20264:v1:Cardiometabolic	TRUE	reported	16.3292	DKK3	T	no_MHC
1166	ENSG00000104371	rs77542162	17	67081278	G	A	0.0230447	0.544826	0.0246281	1.93642e-108	33370	DKK4:Q9UBT3:OID20934:v1:Neurology	TRUE	reported	27.1728	DKK4	T	no_MHC
1167	ENSG00000104371	rs7003775	8	42064360	A	T	0.0540105	-0.502007	0.0164388	1e-200	33370	DKK4:Q9UBT3:OID20934:v1:Neurology	TRUE	reported	51.7797	DKK4	C	no_MHC
1168	ENSG00000104371	rs550057	9	136146597	T	C	0.255271	-0.223265	0.00847664	6.88652e-153	33370	DKK4:Q9UBT3:OID20934:v1:Neurology	TRUE	reported	38.5189	DKK4	T	no_MHC
1169	ENSG00000185559	rs4076531	14	101023436	C	G	0.232119	-0.12525	0.00876998	2.84512e-46	34090	DLK1:P80370:OID20295:v1:Cardiometabolic	TRUE	reported	10.7288	DLK1	C	no_MHC
1170	ENSG00000185559	rs4905989	14	101124278	A	G	0.836785	0.310472	0.00988339	1e-200	34090	DLK1:P80370:OID20295:v1:Cardiometabolic	TRUE	reported	51.9068	DLK1	C	no_MHC
1171	ENSG00000185559	rs28379186	14	101168073	T	G	0.164407	-0.317581	0.00988549	1e-200	34090	DLK1:P80370:OID20295:v1:Cardiometabolic	TRUE	reported	54.288	DLK1	C	no_MHC
1172	ENSG00000185559	rs35210909	14	101214023	T	C	0.116567	0.167262	0.0120361	6.63285e-44	34090	DLK1:P80370:OID20295:v1:Cardiometabolic	TRUE	reported	10.1581	DLK1	C	no_MHC
1173	ENSG00000185559	rs112001035	17	66823805	A	G	0.0610055	-0.223096	0.0146184	1.38548e-52	34090	DLK1:P80370:OID20295:v1:Cardiometabolic	TRUE	reported	12.2511	DLK1	T	no_MHC
1174	ENSG00000198719	rs76745121	11	71864967	C	A	0.0922772	-0.212889	0.0124551	1.68811e-65	33822	DLL1:O00548:OID21525:v1:Oncology	TRUE	reported	13.9031	DLL1	T	no_MHC
1175	ENSG00000198719	rs9356631	6	170587470	G	A	0.408903	0.15688	0.00739947	9.24698e-100	33822	DLL1:O00548:OID21525:v1:Oncology	TRUE	reported	21.391	DLL1	C	no_MHC
1176	ENSG00000069345	rs342298	7	106373646	T	C	0.454747	-0.0616241	0.00750281	2.14882e-16	33922	DNAJA2:O60884:OID20627:v1:Inflammation	TRUE	reported	11.2412	DNAJA2	T	no_MHC
1177	ENSG00000164031	rs1354034	3	56849749	C	T	0.604628	0.0901557	0.00767118	6.85488e-32	33796	DNAJB14:Q8TBM8:OID31434:v1:Oncology_II	TRUE	reported	15.3423	DNAJB14	T	no_MHC
1178	ENSG00000105993	rs12668458	7	157145474	C	T	0.458314	0.190996	0.00775248	5.10505e-134	32868	DNAJB6:O75190:OID30613:v1:Inflammation_II	TRUE	reported	75.8505	DNAJB6	C	no_MHC
1179	ENSG00000179407	rs112988467	14	107072766	T	C	0.269474	0.0625925	0.00879417	1.09901e-12	33043	DNAJB8:Q8NHS0:OID20093:v1:Cardiometabolic	TRUE	reported	25.3271	DNAJB8	T	no_MHC
1180	ENSG00000179407	rs12668458	7	157145474	C	T	0.457214	0.0820313	0.00783329	1.15985e-25	33043	DNAJB8:Q8NHS0:OID20093:v1:Cardiometabolic	TRUE	reported	54.8279	DNAJB8	T	no_MHC
1181	ENSG00000116675	rs10418205	19	6100433	G	A	0.373331	-0.108375	0.00781142	9.11381e-44	33042	DNAJC6:O75061:OID30247:v1:Cardiometabolic_II	TRUE	reported	13.7427	DNAJC6	T	no_MHC
1182	ENSG00000116675	rs342293	7	106372219	G	C	0.459536	-0.0895452	0.00751542	9.90148e-33	33042	DNAJC6:O75061:OID30247:v1:Cardiometabolic_II	TRUE	reported	10.1357	DNAJC6	T	no_MHC
1183	ENSG00000187957	rs35565740	2	230309810	C	G	0.220264	-0.203425	0.00914551	1.3122e-109	33593	DNER:Q8NFT8:OID20712:v1:Inflammation	TRUE	reported	23.5445	DNER	C	no_MHC
1184	ENSG00000187957	rs4973214	2	230521341	C	T	0.540101	-0.128999	0.00742292	1.20033e-67	33593	DNER:Q8NFT8:OID20712:v1:Inflammation	TRUE	reported	14.3721	DNER	C	no_MHC
1185	ENSG00000187957	rs2100	2	230576208	T	A	0.327778	-0.275438	0.00796065	1e-200	33593	DNER:Q8NFT8:OID20712:v1:Inflammation	TRUE	reported	56.9701	DNER	C	no_MHC
1186	ENSG00000197959	rs9951754	18	5697093	T	C	0.277029	-0.262707	0.0083445	1e-200	33874	DNM3:Q9UQ16:OID31000:v1:Neurology_II	TRUE	reported	70.7656	DNM3	T	no_MHC
1187	ENSG00000197959	rs342296	7	106372903	A	G	0.456707	-0.140333	0.00740675	4.7076e-80	33874	DNM3:Q9UQ16:OID31000:v1:Neurology_II	TRUE	reported	25.6297	DNM3	T	no_MHC
1188	ENSG00000107554	rs7069556	10	101770377	G	C	0.0780377	-0.210681	0.0140854	1.3938e-50	33436	DNMBP:Q6XZF7:OID20956:v1:Neurology	TRUE	reported	27.958	DNMBP	C	no_MHC
1189	ENSG00000147443	rs6993770	8	106581528	T	A	0.286647	-0.0898766	0.00826306	1.48525e-27	33693	DOK2:O60496:OID20138:v1:Cardiometabolic	TRUE	reported	16.897	DOK2	T	no_MHC
1190	ENSG00000015413	rs113894462	16	89067671	A	G	0.0628924	-0.575284	0.0158586	1e-200	33375	DPEP1:P16444:OID20897:v1:Neurology	TRUE	reported	39.8362	DPEP1	T	no_MHC
1191	ENSG00000015413	rs187492937	16	89708682	G	C	0.0432586	-0.564003	0.0184634	1e-200	33375	DPEP1:P16444:OID20897:v1:Neurology	TRUE	reported	28.2477	DPEP1	C	no_MHC
1192	ENSG00000015413	rs78764795	16	89755078	T	A	0.0878478	0.460994	0.0135421	1e-200	33375	DPEP1:P16444:OID20897:v1:Neurology	TRUE	reported	35.0802	DPEP1	C	no_MHC
1193	ENSG00000015413	rs17233854	16	89803687	G	T	0.0300039	-0.483354	0.0236863	1.46454e-92	33375	DPEP1:P16444:OID20897:v1:Neurology	TRUE	reported	12.6061	DPEP1	C	no_MHC
1194	ENSG00000175497	rs56278466	10	17875857	G	T	0.661824	0.119478	0.00763892	3.84769e-55	33657	DPP10:Q8N608:OID20527:v1:Inflammation	TRUE	reported	17.4659	DPP10	T	no_MHC
1195	ENSG00000175497	rs12475275	2	115890683	G	T	0.43309	-0.232559	0.00758148	1e-200	33657	DPP10:Q8N608:OID20527:v1:Inflammation	TRUE	reported	67.1795	DPP10	C	no_MHC
1196	ENSG00000175497	rs9308717	2	116495542	G	A	0.591362	-0.0978224	0.00758542	4.73369e-38	33657	DPP10:Q8N608:OID20527:v1:Inflammation	TRUE	reported	11.874	DPP10	C	no_MHC
1197	ENSG00000175497	rs2519093	9	136141870	T	C	0.18415	-0.12181	0.00937371	1.30858e-38	33657	DPP10:Q8N608:OID20527:v1:Inflammation	TRUE	reported	12.0565	DPP10	T	no_MHC
1198	ENSG00000197635	rs13015258	2	162930725	G	T	0.621154	-0.228501	0.00750186	1e-200	33038	DPP4:P27487:OID20406:v1:Cardiometabolic	TRUE	reported	61.8211	DPP4	C	no_MHC
1199	ENSG00000130226	rs56278466	10	17875857	G	T	0.661065	0.179185	0.00756928	6.88652e-124	33533	DPP6:P42658:OID21354:v1:Oncology	TRUE	reported	31.1154	DPP6	T	no_MHC
1200	ENSG00000130226	rs3734960	7	154684153	C	T	0.262145	0.260543	0.00813913	1e-200	33533	DPP6:P42658:OID21354:v1:Oncology	TRUE	reported	56.8963	DPP6	C	no_MHC
1201	ENSG00000176978	rs10778152	12	102225751	G	A	0.288296	-0.222562	0.00759587	1.02565e-188	33500	DPP7:Q9UHL4:OID20142:v1:Cardiometabolic	TRUE	reported	37.2999	DPP7	T	no_MHC
1202	ENSG00000176978	rs186723263	9	139791911	T	C	0.00950503	-0.813862	0.0392174	1.16198e-95	33500	DPP7:Q9UHL4:OID20142:v1:Cardiometabolic	TRUE	reported	18.7113	DPP7	C	no_MHC
1203	ENSG00000176978	rs17244432	9	139801662	A	G	0.0105373	-1.03759	0.036483	6.42688e-178	33500	DPP7:Q9UHL4:OID20142:v1:Cardiometabolic	TRUE	reported	35.1424	DPP7	C	no_MHC
1204	ENSG00000176978	rs144334202	9	139962260	A	G	0.0449254	-0.469805	0.0180145	6.26614e-150	33500	DPP7:Q9UHL4:OID20142:v1:Cardiometabolic	TRUE	reported	29.5496	DPP7	C	no_MHC
1205	ENSG00000143196	rs680531	1	168664043	G	A	0.557247	-0.211171	0.0069456	1e-200	34090	DPT:Q07507:OID20278:v1:Cardiometabolic	TRUE	reported	71.0767	DPT	C	no_MHC
1206	ENSG00000143196	rs12084348	1	168680248	T	C	0.402784	-0.158227	0.00710598	7.76247e-110	34090	DPT:Q07507:OID20278:v1:Cardiometabolic	TRUE	reported	38.1234	DPT	C	no_MHC
1207	ENSG00000143196	rs377374249	1	168714302	G	C	0.0130933	0.375902	0.0306753	1.59514e-34	34090	DPT:Q07507:OID20278:v1:Cardiometabolic	TRUE	reported	11.5465	DPT	C	no_MHC
1208	ENSG00000143196	rs6680150	1	168916337	T	C	0.237493	0.168825	0.00817581	9.90148e-95	34090	DPT:Q07507:OID20278:v1:Cardiometabolic	TRUE	reported	32.7861	DPT	C	no_MHC
1209	ENSG00000162490	rs113474282	1	11715017	A	G	0.203043	0.294874	0.00945547	1e-200	33436	DRAXIN:Q8NBI3:OID20917:v1:Neurology	TRUE	reported	32.3879	DRAXIN	C	no_MHC
1210	ENSG00000162490	rs12117076	1	11779762	T	C	0.349122	-0.213342	0.00794503	7.94328e-159	33436	DRAXIN:Q8NBI3:OID20917:v1:Neurology	TRUE	reported	24.0125	DRAXIN	C	no_MHC
1211	ENSG00000108591	rs147899431	6	116892681	C	G	0.0436511	0.27043	0.0184439	1.12305e-48	33533	DRG2:P55039:OID21335:v1:Oncology	TRUE	reported	23.8799	DRG2	T	no_MHC
1212	ENSG00000134755	rs4799305	18	28689144	A	G	0.884259	-0.341678	0.0115251	3.78443e-193	33297	DSC2:Q02487:OID21079:v1:Neurology	TRUE	reported	41.8252	DSC2	C	no_MHC
1213	ENSG00000134757	rs12306780	12	89921860	T	A	0.347893	0.180046	0.00727479	3.155e-135	33832	DSG3:P32926:OID21460:v1:Oncology	TRUE	reported	20.3989	DSG3	T	no_MHC
1214	ENSG00000134757	rs10853412	18	29011588	C	G	0.180066	-0.306761	0.00909355	1e-200	33832	DSG3:P32926:OID21460:v1:Oncology	TRUE	reported	37.8978	DSG3	C	no_MHC
1215	ENSG00000125821	rs6081238	20	18577212	A	G	0.375977	-0.165694	0.007793	2.55859e-100	33187	DTD1:Q8TEA8:OID30580:v1:Inflammation_II	TRUE	reported	45.1919	DTD1	C	no_MHC
1216	ENSG00000125821	rs1354034	3	56849749	C	T	0.604438	0.0785867	0.007675	1.3216e-24	33187	DTD1:Q8TEA8:OID30580:v1:Inflammation_II	TRUE	reported	10.4809	DTD1	T	no_MHC
1217	ENSG00000138101	rs10833718	11	22218604	C	T	0.442692	0.0517152	0.00730613	1.45915e-12	33709	DTNB:O60941:OID31395:v1:Oncology_II	TRUE	reported	12.5238	DTNB	T	no_MHC
1218	ENSG00000178498	rs2277323	12	58009372	A	G	0.248339	-0.109285	0.0080435	4.79954e-42	33533	DTX3:Q8N9I9:OID21349:v1:Oncology	TRUE	reported	23.0688	DTX3	C	no_MHC
1219	ENSG00000178498	rs369352429	1	223900591	A	G	0.00883547	-0.679596	0.0374638	1.53886e-73	33533	DTX3:Q8N9I9:OID21349:v1:Oncology	TRUE	reported	41.1217	DTX3	T	no_MHC
1220	ENSG00000178498	rs17086381	5	95959294	C	T	0.106092	-0.123129	0.0113218	1.50904e-27	33533	DTX3:Q8N9I9:OID21349:v1:Oncology	TRUE	reported	14.7803	DTX3	T	no_MHC
1221	ENSG00000178498	rs151828	5	96060262	C	T	0.547005	0.157218	0.00700395	1.36773e-111	33533	DTX3:Q8N9I9:OID21349:v1:Oncology	TRUE	reported	62.9668	DTX3	T	no_MHC
1222	ENSG00000147654	rs1354034	3	56849749	C	T	0.604109	0.0803461	0.0076688	1.10179e-25	33436	EBAG9:O00559:OID20918:v1:Neurology	TRUE	reported	12.1928	EBAG9	T	no_MHC
1223	ENSG00000134463	rs11257269	10	11751376	A	G	0.24944	-0.266392	0.0086693	1e-200	33942	ECHDC3:Q96DC8:OID30293:v1:Cardiometabolic_II	TRUE	reported	67.4147	ECHDC3	C	no_MHC
1224	ENSG00000134463	rs7923065	10	11770171	T	G	0.402601	-0.275433	0.00768698	1e-200	33942	ECHDC3:Q96DC8:OID30293:v1:Cardiometabolic_II	TRUE	reported	91.6643	ECHDC3	C	no_MHC
1225	ENSG00000134463	rs72775910	10	11909401	T	C	0.15598	-0.194739	0.0104089	4.19469e-78	33942	ECHDC3:Q96DC8:OID30293:v1:Cardiometabolic_II	TRUE	reported	24.9906	ECHDC3	C	no_MHC
1226	ENSG00000134463	rs4835265	4	146821410	A	C	0.156178	0.115551	0.00944271	1.97197e-34	33942	ECHDC3:Q96DC8:OID30293:v1:Cardiometabolic_II	TRUE	reported	10.6914	ECHDC3	T	no_MHC
1227	ENSG00000127884	rs1049951	10	135184126	A	G	0.943799	-0.446925	0.016567	2.76058e-160	33042	ECHS1:P30084:OID30239:v1:Cardiometabolic_II	TRUE	reported	80.8365	ECHS1	C	no_MHC
1228	ENSG00000198721	rs6580981	12	54723028	A	G	0.458123	0.047889	0.00769553	4.87843e-10	32862	ECI2:O75521:OID30142:v1:Cardiometabolic_II	TRUE	reported	12.9069	ECI2	T	no_MHC
1229	ENSG00000198721	rs6597031	6	4106370	A	G	0.320628	-0.276497	0.00830128	1e-200	32862	ECI2:O75521:OID30142:v1:Cardiometabolic_II	TRUE	reported	369.757	ECI2	C	no_MHC
1230	ENSG00000198721	rs638329	6	4134768	G	A	0.166104	-0.0635027	0.0103485	8.4419e-10	32862	ECI2:O75521:OID30142:v1:Cardiometabolic_II	TRUE	reported	12.5503	ECI2	C	no_MHC
1231	ENSG00000135960	rs114535991	2	109122712	T	G	0.0118141	1.11869	0.0352526	1e-200	33657	EDAR:Q9UNE0:OID20525:v1:Inflammation	TRUE	reported	22.3476	EDAR	C	no_MHC
1232	ENSG00000135960	rs260693	2	109582711	T	C	0.0904864	-0.304299	0.0129232	1.35831e-122	33657	EDAR:Q9UNE0:OID20525:v1:Inflammation	TRUE	reported	12.3042	EDAR	C	no_MHC
1233	ENSG00000135960	rs6993770	8	106581528	T	A	0.286924	0.227371	0.00794823	5.57186e-180	33657	EDAR:Q9UNE0:OID20525:v1:Inflammation	TRUE	reported	18.1603	EDAR	T	no_MHC
1234	ENSG00000181552	rs3827905	14	21238318	A	G	0.668481	-0.160371	0.00526753	1e-200	33777	EDDM3B:P56851:OID31365:v1:Oncology_II	TRUE	reported	926.91	EDDM3B	C	no_MHC
1235	ENSG00000164176	rs112001035	17	66823805	A	G	0.0609499	0.259308	0.0159566	2.20445e-59	33043	EDIL3:O43854:OID20081:v1:Cardiometabolic	TRUE	reported	23.9994	EDIL3	T	no_MHC
1236	ENSG00000164176	rs17282078	3	124481760	A	T	0.129941	-0.160886	0.0111385	2.73212e-47	33043	EDIL3:O43854:OID20081:v1:Cardiometabolic	TRUE	reported	18.9598	EDIL3	T	no_MHC
1237	ENSG00000164176	rs2301079	5	83319613	A	G	0.245147	-0.0973885	0.00872279	6.06038e-29	33043	EDIL3:O43854:OID20081:v1:Cardiometabolic	TRUE	reported	11.328	EDIL3	C	no_MHC
1238	ENSG00000078401	rs5370	6	12296255	T	G	0.220159	0.271847	0.00905546	5.34564e-198	33042	EDN1:P05305:OID30224:v1:Cardiometabolic_II	TRUE	reported	300.368	EDN1	C	no_MHC
1239	ENSG00000078401	rs571803515	6	12514258	C	A	0.0852709	-0.107129	0.0152887	2.43445e-12	33042	EDN1:P05305:OID30224:v1:Cardiometabolic_II	TRUE	reported	16.3644	EDN1	C	no_MHC
1240	ENSG00000078401	rs76259907	6	12530835	T	G	0.0484384	0.0963094	0.0174034	3.13091e-08	33042	EDN1:P05305:OID30224:v1:Cardiometabolic_II	TRUE	reported	10.2069	EDN1	C	no_MHC
1241	ENSG00000104529	rs3811444	1	248039451	T	C	0.33242	-0.123238	0.00786608	2.5439e-55	33942	EEF1D:P29692:OID30335:v1:Cardiometabolic_II	TRUE	reported	30.6738	EEF1D	T	no_MHC
1242	ENSG00000104529	rs1354034	3	56849749	C	T	0.604472	0.0801804	0.0075301	1.78156e-26	33942	EEF1D:P29692:OID30335:v1:Cardiometabolic_II	TRUE	reported	14.1687	EEF1D	T	no_MHC
1243	ENSG00000115380	rs3791679	2	56096892	G	A	0.22632	0.226222	0.00822244	1.23595e-166	33742	EFEMP1:Q12805:OID20414:v1:Cardiometabolic	TRUE	reported	68.7893	EFEMP1	C	no_MHC
1244	ENSG00000169242	rs4845712	1	155043436	C	G	0.59283	-0.231974	0.00766888	1e-200	33627	EFNA1:P20827:OID21125:v1:Neurology	TRUE	reported	101.635	EFNA1	C	no_MHC
1245	ENSG00000169242	rs112835528	1	155122335	T	C	0.113585	0.177981	0.0119857	7.01132e-50	33627	EFNA1:P20827:OID21125:v1:Neurology	TRUE	reported	24.4934	EFNA1	C	no_MHC
1246	ENSG00000138798	rs892090	19	55539072	G	T	0.834205	0.146743	0.0101809	4.25011e-47	33592	EGF:P01133:OID20698:v1:Inflammation	TRUE	reported	14.8327	EGF	T	no_MHC
1247	ENSG00000138798	rs3796948	4	110854431	A	G	0.40248	0.13389	0.00773768	4.4157e-67	33592	EGF:P01133:OID20698:v1:Inflammation	TRUE	reported	21.3773	EGF	C	no_MHC
1248	ENSG00000172889	rs6796	7	6502367	C	T	0.27877	-0.166062	0.00817069	7.8759e-92	32907	EGFL7:Q9UHF1:OID21252:v1:Oncology	TRUE	reported	10.8574	EGFL7	T	no_MHC
1249	ENSG00000172889	rs74557797	9	139550503	T	G	0.0933746	-0.285354	0.0135196	6.90399e-99	32907	EGFL7:Q9UHF1:OID21252:v1:Oncology	TRUE	reported	11.7096	EGFL7	C	no_MHC
1250	ENSG00000146648	rs10081281	7	55236796	T	C	0.453397	0.170753	0.0073063	8.51138e-121	34090	EGFR:P00533:OID20319:v1:Cardiometabolic	TRUE	reported	34.1197	EGFR	C	no_MHC
1251	ENSG00000135766	rs1434282	1	199010721	T	C	0.726076	0.0827151	0.00828189	1.72942e-23	33657	EGLN1:Q9GZT9:OID20572:v1:Inflammation	TRUE	reported	11.08	EGLN1	T	no_MHC
1252	ENSG00000135766	rs77466488	1	231624369	G	A	0.0355317	0.337123	0.0198162	6.63743e-65	33657	EGLN1:Q9GZT9:OID20572:v1:Inflammation	TRUE	reported	32.1488	EGLN1	C	no_MHC
1253	ENSG00000135766	rs342296	7	106372903	A	G	0.456473	-0.0756646	0.00730542	3.87704e-25	33657	EGLN1:Q9GZT9:OID20572:v1:Inflammation	TRUE	reported	11.9158	EGLN1	T	no_MHC
1254	ENSG00000115504	rs4759076	12	54729872	C	T	0.456723	0.0639937	0.00745884	9.52357e-18	33942	EHBP1:Q8NDI1:OID30302:v1:Cardiometabolic_II	TRUE	reported	12.2657	EHBP1	T	no_MHC
1255	ENSG00000115504	rs56044100	2	62735706	G	A	0.88904	-0.25971	0.0117779	9.4189e-108	33942	EHBP1:Q8NDI1:OID30302:v1:Cardiometabolic_II	TRUE	reported	81.0216	EHBP1	C	no_MHC
1256	ENSG00000115504	rs6993770	8	106581528	T	A	0.286592	-0.0712922	0.00814111	2.00401e-18	33942	EHBP1:Q8NDI1:OID30302:v1:Cardiometabolic_II	TRUE	reported	12.7784	EHBP1	T	no_MHC
1257	ENSG00000055332	rs10187017	2	37386731	C	T	0.472652	0.149572	0.00750335	2.06348e-88	33679	EIF2AK2:P19525:OID31442:v1:Oncology_II	TRUE	reported	36.1113	EIF2AK2	C	no_MHC
1258	ENSG00000055332	rs1354034	3	56849749	C	T	0.60465	0.0825344	0.00757284	1.16869e-27	33679	EIF2AK2:P19525:OID31442:v1:Oncology_II	TRUE	reported	10.7946	EIF2AK2	T	no_MHC
1259	ENSG00000063046	rs1354034	3	56849749	C	T	0.604109	0.0838592	0.00763902	4.8899e-28	33436	EIF4B:P23588:OID21000:v1:Neurology	TRUE	reported	13.3861	EIF4B	T	no_MHC
1260	ENSG00000187840	rs10876550	12	54712308	A	G	0.557683	0.0432966	0.00737276	4.2926e-09	33693	EIF4EBP1:Q13541:OID20162:v1:Cardiometabolic	TRUE	reported	11.4941	EIF4EBP1	T	no_MHC
1261	ENSG00000187840	rs7137828	12	111932800	T	C	0.516273	-0.0411333	0.00729607	1.7231e-08	33693	EIF4EBP1:Q13541:OID20162:v1:Cardiometabolic	TRUE	reported	10.5934	EIF4EBP1	T	no_MHC
1262	ENSG00000187840	rs6993770	8	106581528	T	A	0.286647	-0.0467207	0.00809182	7.74961e-09	33693	EIF4EBP1:Q13541:OID20162:v1:Cardiometabolic	TRUE	reported	11.111	EIF4EBP1	T	no_MHC
1263	ENSG00000114867	rs1354034	3	56849749	C	T	0.604071	0.0911245	0.00754589	1.41351e-33	34049	EIF4G1:Q04637:OID20625:v1:Inflammation	TRUE	reported	20.8281	EIF4G1	T	no_MHC
1264	ENSG00000075151	rs11802180	1	21307994	T	C	0.4571	-0.0715163	0.00746269	9.41022e-22	33874	EIF4G3:O43432:OID31022:v1:Neurology_II	TRUE	reported	18.3642	EIF4G3	C	no_MHC
1265	ENSG00000075151	rs6993770	8	106581528	T	A	0.286385	-0.0619447	0.00823188	5.27351e-14	33874	EIF4G3:O43432:OID31022:v1:Neurology_II	TRUE	reported	11.323	EIF4G3	T	no_MHC
1266	ENSG00000141642	rs1354034	3	56849749	C	T	0.604298	0.100375	0.00762343	1.36584e-39	33874	ELAC1:Q9H777:OID31029:v1:Neurology_II	TRUE	reported	21.6643	ELAC1	T	no_MHC
1267	ENSG00000141642	rs6993770	8	106581528	T	A	0.286385	-0.0795901	0.00827019	6.34892e-22	33874	ELAC1:Q9H777:OID31029:v1:Neurology_II	TRUE	reported	11.574	ELAC1	T	no_MHC
1268	ENSG00000049540	rs72802342	16	75234872	A	C	0.0756728	0.159006	0.0107247	9.93802e-50	33942	ELN:P15502:OID30301:v1:Cardiometabolic_II	TRUE	reported	14.6474	ELN	T	no_MHC
1269	ENSG00000049540	rs17855988	7	73474825	C	G	0.100144	0.143625	0.00942081	1.76279e-52	33942	ELN:P15502:OID30301:v1:Cardiometabolic_II	TRUE	reported	15.4877	ELN	C	no_MHC
1270	ENSG00000011007	rs10418046	19	54327869	G	T	0.211411	0.143052	0.00898866	5.00495e-57	33533	ELOA:Q14241:OID21337:v1:Oncology	TRUE	reported	50.6466	TCEB3	T	no_MHC
1271	ENSG00000011007	rs35863927	1	24051934	C	T	0.596584	0.0861558	0.0075528	3.85212e-30	33533	ELOA:Q14241:OID21337:v1:Oncology	TRUE	reported	26.0199	TCEB3	C	no_MHC
1272	ENSG00000154380	rs10740131	10	65271488	T	A	0.470551	0.0580896	0.00762647	2.59956e-14	33084	ENAH:Q8N8S7:OID20497:v1:Inflammation	TRUE	reported	19.3364	ENAH	T	no_MHC
1273	ENSG00000154380	rs1434282	1	199010721	T	C	0.725924	0.0571435	0.00860637	3.14413e-11	33084	ENAH:Q8N8S7:OID20497:v1:Inflammation	TRUE	reported	14.6933	ENAH	T	no_MHC
1274	ENSG00000154380	rs10799316	1	225668031	A	G	0.754669	0.124453	0.00889668	1.82768e-44	33084	ENAH:Q8N8S7:OID20497:v1:Inflammation	TRUE	reported	65.22	ENAH	C	no_MHC
1275	ENSG00000111405	rs10783206	12	47964557	T	C	0.457986	0.224241	0.00691499	1e-200	31336	ENDOU:P21128:OID31498:v1:Oncology_II	TRUE	reported	35.0184	ENDOU	C	no_MHC
1276	ENSG00000111405	rs955658	2	60501421	C	T	0.588051	0.119642	0.00674608	2.2475e-70	31336	ENDOU:P21128:OID31498:v1:Oncology_II	TRUE	reported	10.474	ENDOU	T	no_MHC
1277	ENSG00000111674	rs7896518	10	65104500	G	A	0.424097	0.105509	0.00759229	6.62369e-44	33962	ENO2:P09104:OID21046:v1:Neurology	TRUE	reported	12.0641	ENO2	T	no_MHC
1278	ENSG00000111674	rs12831467	12	6995686	C	A	0.273037	0.142655	0.00838358	6.25029e-65	33962	ENO2:P09104:OID21046:v1:Neurology	TRUE	reported	18.0875	ENO2	C	no_MHC
1279	ENSG00000111674	rs6993770	8	106581528	T	A	0.286453	-0.146537	0.0082088	2.83009e-71	33962	ENO2:P09104:OID21046:v1:Neurology	TRUE	reported	19.9066	ENO2	T	no_MHC
1280	ENSG00000108515	rs2243090	17	4835217	C	T	0.670175	-0.0903813	0.00760477	1.41971e-32	33042	ENO3:P13929:OID30209:v1:Cardiometabolic_II	TRUE	reported	15.6896	ENO3	C	no_MHC
1281	ENSG00000108515	rs12975366	19	54759361	C	T	0.394952	-0.0937006	0.00731641	1.49968e-37	33042	ENO3:P13929:OID30209:v1:Cardiometabolic_II	TRUE	reported	18.2186	ENO3	T	no_MHC
1282	ENSG00000136960	rs7970695	12	121423376	A	G	0.624169	0.0950007	0.00605637	1.88322e-55	34090	ENPP2:Q13822:OID20288:v1:Cardiometabolic	TRUE	reported	11.7093	ENPP2	T	no_MHC
1283	ENSG00000136960	rs13267597	8	120654225	G	T	0.326896	-0.262099	0.00651984	1e-200	34090	ENPP2:Q13822:OID20288:v1:Cardiometabolic	TRUE	reported	76.9055	ENPP2	C	no_MHC
1284	ENSG00000112796	rs62400486	6	45947948	T	A	0.012772	-0.990422	0.0323906	1e-200	33848	ENPP5:Q9UJA9:OID20736:v1:Inflammation	TRUE	reported	37.3705	ENPP5	C	no_MHC
1285	ENSG00000112796	rs1980530	6	46040887	A	G	0.139152	-0.346895	0.0102344	1e-200	33848	ENPP5:Q9UJA9:OID20736:v1:Inflammation	TRUE	reported	45.9195	ENPP5	C	no_MHC
1286	ENSG00000112796	rs952884	6	46613083	C	T	0.362515	-0.121518	0.00738992	9.28966e-61	33848	ENPP5:Q9UJA9:OID20736:v1:Inflammation	TRUE	reported	10.8076	ENPP5	C	no_MHC
1287	ENSG00000164303	rs317900	4	16135475	T	C	0.331295	0.136869	0.00774108	5.88437e-70	33042	ENPP6:Q6UWR7:OID30273:v1:Cardiometabolic_II	TRUE	reported	18.379	ENPP6	T	no_MHC
1288	ENSG00000164303	rs78295895	4	185090799	A	G	0.0285273	0.547918	0.0222716	1.21339e-133	33042	ENPP6:Q6UWR7:OID30273:v1:Cardiometabolic_II	TRUE	reported	35.583	ENPP6	C	no_MHC
1289	ENSG00000164303	rs4862340	4	185124305	A	G	0.391486	-0.233449	0.00752088	1e-200	33042	ENPP6:Q6UWR7:OID30273:v1:Cardiometabolic_II	TRUE	reported	56.6449	ENPP6	C	no_MHC
1290	ENSG00000164303	rs2517521	6	31027336	G	A	0.855996	0.307594	0.0100963	1e-200	33042	ENPP6:Q6UWR7:OID30273:v1:Cardiometabolic_II	TRUE	reported	54.569	ENPP6	T	caution_MHC
1291	ENSG00000182156	rs34827513	17	77634578	G	C	0.771107	-0.298089	0.0096129	1e-200	32595	ENPP7:Q6UWV6:OID20689:v1:Inflammation	TRUE	reported	41.7768	ENPP7	C	no_MHC
1292	ENSG00000182156	rs113286331	17	77707282	T	C	0.0712498	0.599948	0.0151632	1e-200	32595	ENPP7:Q6UWV6:OID20689:v1:Inflammation	TRUE	reported	68.0139	ENPP7	C	no_MHC
1293	ENSG00000182156	rs10459964	17	77718378	A	G	0.215302	0.345885	0.00974005	1e-200	32595	ENPP7:Q6UWV6:OID20689:v1:Inflammation	TRUE	reported	54.789	ENPP7	C	no_MHC
1294	ENSG00000187097	rs28458356	14	74298565	A	G	0.0942092	-0.511288	0.0130761	1e-200	33043	ENTPD5:O75356:OID20104:v1:Cardiometabolic	TRUE	reported	69.4464	ENTPD5	C	no_MHC
1295	ENSG00000187097	rs11623965	14	74423659	C	T	0.424102	0.131702	0.00767783	5.92107e-66	33043	ENTPD5:O75356:OID20104:v1:Cardiometabolic	TRUE	reported	13.3654	ENTPD5	C	no_MHC
1296	ENSG00000187097	rs28929474	14	94844947	T	C	0.0208365	0.551745	0.0265899	1.22124e-95	33043	ENTPD5:O75356:OID20104:v1:Cardiometabolic	TRUE	reported	19.5577	ENTPD5	T	no_MHC
1297	ENSG00000187097	rs149394327	17	64228995	C	G	0.0300859	0.412309	0.0210946	4.49055e-85	33043	ENTPD5:O75356:OID20104:v1:Cardiometabolic	TRUE	reported	17.3531	ENTPD5	T	no_MHC
1298	ENSG00000187097	rs149062332	3	186341025	C	T	0.0114005	0.622641	0.0342661	8.80035e-74	33043	ENTPD5:O75356:OID20104:v1:Cardiometabolic	TRUE	reported	14.9976	ENTPD5	T	no_MHC
1299	ENSG00000197586	rs76147669	20	24323985	T	C	0.0277827	-0.738402	0.0236333	1e-200	33043	ENTPD6:O75354:OID20100:v1:Cardiometabolic	TRUE	reported	46.4546	ENTPD6	T	no_MHC
1300	ENSG00000197586	rs551789950	20	25533739	T	G	0.612333	-0.205831	0.00926785	2.79898e-109	33043	ENTPD6:O75354:OID20100:v1:Cardiometabolic	TRUE	reported	23.4723	ENTPD6	C	no_MHC
1301	ENSG00000197586	rs112523980	20	31653407	G	A	0.10232	-0.25789	0.0133594	4.96935e-83	33043	ENTPD6:O75354:OID20100:v1:Cardiometabolic	TRUE	reported	17.7332	ENTPD6	T	no_MHC
1302	ENSG00000197586	rs550057	9	136146597	T	C	0.254908	0.147236	0.00751287	1.61436e-85	33043	ENTPD6:O75354:OID20100:v1:Cardiometabolic	TRUE	reported	18.2771	ENTPD6	T	no_MHC
1303	ENSG00000165689	rs3747207	22	44324855	A	G	0.215625	0.0709687	0.00898004	2.72396e-15	33042	ENTR1:Q96C92:OID30231:v1:Cardiometabolic_II	TRUE	reported	12.489	SDCCAG3	T	no_MHC
1304	ENSG00000165689	rs11145904	9	139297946	C	A	0.172546	-0.296759	0.00996108	4.98884e-195	33042	ENTR1:Q96C92:OID30231:v1:Cardiometabolic_II	TRUE	reported	177.479	SDCCAG3	C	no_MHC
1305	ENSG00000165689	rs35873563	9	139324029	T	C	0.285281	-0.133748	0.00833112	5.36167e-58	33042	ENTR1:Q96C92:OID30231:v1:Cardiometabolic_II	TRUE	reported	51.537	SDCCAG3	C	no_MHC
1306	ENSG00000165689	rs149384840	9	139412885	C	G	0.00846409	-0.523443	0.0438074	6.59174e-33	33042	ENTR1:Q96C92:OID30231:v1:Cardiometabolic_II	TRUE	reported	28.5493	SDCCAG3	C	no_MHC
1307	ENSG00000119888	rs56398830	13	103701690	A	G	0.0111735	-0.844672	0.0345759	8.31764e-132	33651	EPCAM:P16422:OID20743:v1:Inflammation	TRUE	reported	18.6317	EPCAM	T	no_MHC
1308	ENSG00000119888	rs12938714	17	28645110	A	G	0.330199	0.164082	0.00771941	2.91877e-100	33651	EPCAM:P16422:OID20743:v1:Inflammation	TRUE	reported	14.1051	EPCAM	T	no_MHC
1309	ENSG00000119888	rs679574	19	49206108	G	C	0.509544	-0.233917	0.00735641	1e-200	33651	EPCAM:P16422:OID20743:v1:Inflammation	TRUE	reported	31.5657	EPCAM	T	no_MHC
1310	ENSG00000146904	rs10740131	10	65271488	T	A	0.470679	0.0962718	0.00689511	2.64606e-44	33785	EPHA1:P21709:OID20677:v1:Inflammation	TRUE	reported	16.2393	EPHA1	T	no_MHC
1311	ENSG00000146904	rs28929474	14	94844947	T	C	0.0208229	0.290215	0.0240902	2.01094e-33	33785	EPHA1:P21709:OID20677:v1:Inflammation	TRUE	reported	12.0896	EPHA1	T	no_MHC
1312	ENSG00000146904	rs75045569	7	143109208	G	T	0.182667	0.254349	0.00908574	1.90546e-172	33785	EPHA1:P21709:OID20677:v1:Inflammation	TRUE	reported	65.2816	EPHA1	C	no_MHC
1313	ENSG00000142627	rs924204	1	16513926	G	A	0.59009	-0.132954	0.00739711	3.1232e-72	32661	EPHA2:P29317:OID21342:v1:Oncology	TRUE	reported	20.1805	EPHA2	C	no_MHC
1314	ENSG00000196411	rs9558661	13	106650093	T	C	0.201487	-0.133036	0.0091003	2.12863e-48	34090	EPHB4:P54760:OID20242:v1:Cardiometabolic	TRUE	reported	10.679	EPHB4	T	no_MHC
1315	ENSG00000196411	rs314361	7	100413005	G	A	0.520392	0.154367	0.00727139	5.11682e-100	34090	EPHB4:P54760:OID20242:v1:Cardiometabolic	TRUE	reported	22.5204	EPHB4	C	no_MHC
1316	ENSG00000196411	rs2519093	9	136141870	T	C	0.18431	-0.367853	0.00952008	1e-200	34090	EPHB4:P54760:OID20242:v1:Cardiometabolic	TRUE	reported	74.6053	EPHB4	T	no_MHC
1317	ENSG00000106123	rs61747728	1	179526214	T	C	0.0379026	0.199373	0.0192993	5.12389e-25	33375	EPHB6:O15197:OID20982:v1:Neurology	TRUE	reported	13.3365	EPHB6	T	no_MHC
1318	ENSG00000106123	rs7789303	7	142552547	G	A	0.26594	-0.31823	0.00860029	1e-200	33375	EPHB6:O15197:OID20982:v1:Neurology	TRUE	reported	171.1	EPHB6	C	no_MHC
1319	ENSG00000106123	rs6943031	7	142636871	A	G	0.0185647	0.258047	0.0278967	2.24337e-20	33375	EPHB6:O15197:OID20982:v1:Neurology	TRUE	reported	10.6926	EPHB6	C	no_MHC
1320	ENSG00000130427	rs34164109	6	135421176	T	C	0.260227	0.207665	0.00869324	4.06443e-126	33657	EPO:P01588:OID20522:v1:Inflammation	TRUE	reported	33.5492	EPO	T	no_MHC
1321	ENSG00000261150	rs1434282	1	199010721	T	C	0.726184	-0.0999773	0.00782605	2.26308e-37	33042	EPPK1:P58107:OID30250:v1:Cardiometabolic_II	TRUE	reported	11.6518	EPPK1	T	no_MHC
1322	ENSG00000261150	rs4875025	8	144752348	C	A	0.368853	0.242504	0.00789402	1e-200	33042	EPPK1:P58107:OID30250:v1:Cardiometabolic_II	TRUE	reported	67.3777	EPPK1	T	no_MHC
1323	ENSG00000261150	rs118086913	8	144924610	C	T	0.0148282	-0.503873	0.0329123	6.59933e-53	33042	EPPK1:P58107:OID30250:v1:Cardiometabolic_II	TRUE	reported	16.734	EPPK1	T	no_MHC
1324	ENSG00000261150	rs4977187	8	144956938	T	C	0.0699418	0.184566	0.0150027	8.81252e-35	33042	EPPK1:P58107:OID30250:v1:Cardiometabolic_II	TRUE	reported	10.8054	EPPK1	T	no_MHC
1325	ENSG00000261150	rs55895668	8	145001031	C	T	0.426382	-0.198754	0.00770758	1.24451e-146	33042	EPPK1:P58107:OID30250:v1:Cardiometabolic_II	TRUE	reported	47.4756	EPPK1	T	no_MHC
1326	ENSG00000177106	rs138409583	11	645763	A	G	0.0151218	0.346658	0.0309266	3.68044e-29	33901	EPS8L2:Q9H6S3:OID21397:v1:Oncology	TRUE	reported	17.9448	EPS8L2	C	no_MHC
1327	ENSG00000177106	rs7928943	11	698253	T	A	0.170024	-0.327045	0.00982453	1e-200	33901	EPS8L2:Q9H6S3:OID21397:v1:Oncology	TRUE	reported	158.267	EPS8L2	C	no_MHC
1328	ENSG00000141736	rs3764354	17	37916823	T	C	0.146109	0.200177	0.0100316	1.36395e-88	33822	ERBB2:P04626:OID21520:v1:Oncology	TRUE	reported	17.3002	ERBB2	C	no_MHC
1329	ENSG00000065361	rs181000607	12	56451504	G	C	0.0110083	0.936033	0.0346455	9.2045e-161	33523	ERBB3:P21860:OID20705:v1:Inflammation	TRUE	reported	38.3951	ERBB3	C	no_MHC
1330	ENSG00000065361	rs1260326	2	27730940	C	T	0.608612	-0.131403	0.00718851	1.20393e-74	33523	ERBB3:P21860:OID20705:v1:Inflammation	TRUE	reported	17.576	ERBB3	T	no_MHC
1331	ENSG00000065361	rs4731549	7	128741913	T	C	0.550179	-0.102119	0.00705281	1.63946e-47	33523	ERBB3:P21860:OID20705:v1:Inflammation	TRUE	reported	11.0275	ERBB3	T	no_MHC
1332	ENSG00000178568	rs6735267	2	213403863	T	C	0.26881	0.21909	0.00830685	2.68534e-153	33822	ERBB4:Q15303:OID21510:v1:Oncology	TRUE	reported	21.0582	ERBB4	C	no_MHC
1333	ENSG00000112851	rs10822145	10	64934548	T	C	0.471895	0.0554028	0.00754122	2.03236e-13	33533	ERBIN:Q96RT1:OID21323:v1:Oncology	TRUE	reported	10.7928	ERBB2IP	T	no_MHC
1334	ENSG00000164010	rs56942017	21	42570026	G	C	0.0854213	0.190738	0.0131035	5.33458e-48	32981	ERMAP:Q96PL5:OID30539:v1:Inflammation_II	TRUE	reported	10.5875	ERMAP	T	no_MHC
1335	ENSG00000164010	rs9977370	21	42571741	A	G	0.26228	0.272995	0.00843716	1e-200	32981	ERMAP:Q96PL5:OID30539:v1:Inflammation_II	TRUE	reported	52.3131	ERMAP	T	no_MHC
1336	ENSG00000164010	rs11723371	4	145025810	C	T	0.473476	0.248379	0.00712188	1e-200	32981	ERMAP:Q96PL5:OID30539:v1:Inflammation_II	TRUE	reported	60.7762	ERMAP	T	no_MHC
1337	ENSG00000164010	rs6592965	7	50427982	A	G	0.453579	-0.0994275	0.00695798	2.53688e-46	32981	ERMAP:Q96PL5:OID30539:v1:Inflammation_II	TRUE	reported	10.2033	ERMAP	T	no_MHC
1338	ENSG00000178607	rs174566	11	61592362	G	A	0.350338	0.104143	0.00775634	4.21405e-41	33777	ERN1:O75460:OID31391:v1:Oncology_II	TRUE	reported	12.0129	ERN1	T	no_MHC
1339	ENSG00000178607	rs1801689	17	64210580	C	A	0.03005	0.526081	0.0218195	1.93642e-128	33777	ERN1:O75460:OID31391:v1:Oncology_II	TRUE	reported	38.7363	ERN1	T	no_MHC
1340	ENSG00000178607	rs681343	19	49206462	T	C	0.509015	-0.123919	0.0074883	1.64589e-61	33777	ERN1:O75460:OID31391:v1:Oncology_II	TRUE	reported	18.2479	ERN1	T	no_MHC
1341	ENSG00000178607	rs8176746	9	136131322	T	G	0.0614175	0.204177	0.0154221	5.20835e-40	33777	ERN1:O75460:OID31391:v1:Oncology_II	TRUE	reported	11.6796	ERN1	T	no_MHC
1342	ENSG00000023318	rs76983422	10	7747155	C	G	0.0326858	0.723561	0.0216709	1e-200	33467	ERP44:Q9BS26:OID21338:v1:Oncology	TRUE	reported	65.5411	ERP44	T	no_MHC
1343	ENSG00000023318	rs3802589	10	7784296	G	T	0.0219921	0.662241	0.0257847	1.78649e-145	33467	ERP44:Q9BS26:OID21338:v1:Oncology	TRUE	reported	38.7816	ERP44	T	no_MHC
1344	ENSG00000023318	rs7614709	3	186393786	A	G	0.222446	-0.249614	0.00881777	2.74789e-176	33467	ERP44:Q9BS26:OID21338:v1:Oncology	TRUE	reported	47.1127	ERP44	T	no_MHC
1345	ENSG00000149564	rs11219769	11	124620147	T	G	0.256042	-0.158676	0.00849286	6.75305e-78	34090	ESAM:Q96AP7:OID20270:v1:Cardiometabolic	TRUE	reported	16.6117	ESAM	C	no_MHC
1346	ENSG00000164283	rs4242051	5	54198775	C	T	0.745698	0.191598	0.00855867	5.34564e-111	33649	ESM1:Q9NQ30:OID20758:v1:Inflammation	TRUE	reported	14.7244	ESM1	C	no_MHC
1347	ENSG00000117868	rs2709865	7	158539572	C	T	0.942167	-0.2912	0.0160667	2.0455e-73	33853	ESYT2:A0FGR8:OID31134:v1:Neurology_II	TRUE	reported	29.8526	ESYT2	C	no_MHC
1348	ENSG00000067208	rs11808092	1	93073228	A	C	0.255329	-0.145176	0.00863091	1.72822e-63	32981	EVI5:O60447:OID30519:v1:Inflammation_II	TRUE	reported	47.1447	EVI5	C	no_MHC
1349	ENSG00000158008	rs3767879	1	26070909	T	C	0.489715	-0.0502757	0.00768961	6.22874e-11	32862	EXTL1:Q92935:OID30114:v1:Cardiometabolic_II	TRUE	reported	14.2473	EXTL1	C	no_MHC
1350	ENSG00000158008	rs6598938	1	26318564	C	T	0.63533	-0.241438	0.0079821	1e-200	32862	EXTL1:Q92935:OID30114:v1:Cardiometabolic_II	TRUE	reported	304.932	EXTL1	C	no_MHC
1351	ENSG00000158008	rs115228767	1	26533811	C	T	0.110507	-0.1404	0.0123307	4.89779e-30	32862	EXTL1:Q92935:OID30114:v1:Cardiometabolic_II	TRUE	reported	43.21	EXTL1	C	no_MHC
1352	ENSG00000092820	rs3734470	6	159187347	T	A	0.696757	0.0974115	0.00824291	3.16519e-32	33962	EZR:P15311:OID21017:v1:Neurology	TRUE	reported	15.5128	EZR	C	no_MHC
1353	ENSG00000126218	rs547138	13	113792170	A	T	0.605091	0.179093	0.00773227	1.10917e-118	33985	F10:P00742:OID30684:v1:Inflammation_II	TRUE	reported	33.5124	F10	C	no_MHC
1354	ENSG00000126218	rs141217364	13	113817084	A	C	0.166964	-0.156719	0.0101342	6.03115e-54	33985	F10:P00742:OID30684:v1:Inflammation_II	TRUE	reported	14.9392	F10	C	no_MHC
1355	ENSG00000126218	rs1260326	2	27730940	C	T	0.608577	-0.102913	0.00755733	3.14847e-42	33985	F10:P00742:OID30684:v1:Inflammation_II	TRUE	reported	11.5842	F10	T	no_MHC
1356	ENSG00000126218	rs10982156	9	117088064	A	T	0.0692788	-0.454186	0.0152242	1.45546e-195	33985	F10:P00742:OID30684:v1:Inflammation_II	TRUE	reported	55.5983	F10	T	no_MHC
1357	ENSG00000088926	rs4686795	3	186412156	A	G	0.298888	0.289057	0.00762589	1e-200	33490	F11:P03951:OID30773:v1:Inflammation_II	TRUE	reported	95.7386	F11	T	no_MHC
1358	ENSG00000088926	rs189717	3	186526177	A	G	0.751672	-0.140256	0.00814688	2.01744e-66	33490	F11:P03951:OID30773:v1:Inflammation_II	TRUE	reported	19.7497	F11	T	no_MHC
1359	ENSG00000088926	rs4253253	4	187158433	G	A	0.376425	0.230394	0.00713383	1e-200	33490	F11:P03951:OID30773:v1:Inflammation_II	TRUE	reported	69.5021	F11	C	no_MHC
1360	ENSG00000088926	rs55904670	4	187232945	T	C	0.1701	-0.156103	0.00921065	1.98747e-64	33490	F11:P03951:OID30773:v1:Inflammation_II	TRUE	reported	19.1401	F11	C	no_MHC
1361	ENSG00000088926	rs1809101	4	187267448	G	A	0.7252	-0.110857	0.00776172	2.81384e-46	33490	F11:P03951:OID30773:v1:Inflammation_II	TRUE	reported	13.5929	F11	C	no_MHC
1362	ENSG00000131187	rs1966265	5	176516631	A	G	0.246977	-0.341752	0.00871881	1e-200	33995	F12:P00748:OID30739:v1:Inflammation_II	TRUE	reported	61.4095	F12	C	no_MHC
1363	ENSG00000131187	rs191377511	5	176814313	G	A	0.017136	-0.985991	0.0300189	1e-200	33995	F12:P00748:OID30739:v1:Inflammation_II	TRUE	reported	43.1205	F12	C	no_MHC
1364	ENSG00000131187	rs79887183	5	176841587	A	C	0.0268679	-0.939549	0.0239166	1e-200	33995	F12:P00748:OID30739:v1:Inflammation_II	TRUE	reported	61.6833	F12	C	no_MHC
1365	ENSG00000131187	rs185903163	5	177083171	A	C	0.0305816	-0.598645	0.0228562	3.28852e-151	33995	F12:P00748:OID30739:v1:Inflammation_II	TRUE	reported	27.4194	F12	C	no_MHC
1366	ENSG00000143278	rs10801551	1	196580039	A	G	0.223216	-0.301108	0.00882114	1e-200	33799	F13B:P05160:OID30781:v1:Inflammation_II	TRUE	reported	77.6423	F13B	C	no_MHC
1367	ENSG00000143278	rs11586343	1	197013198	G	T	0.499204	0.181021	0.00760741	3.7325e-125	33799	F13B:P05160:OID30781:v1:Inflammation_II	TRUE	reported	37.73	F13B	C	no_MHC
1368	ENSG00000143278	rs1742937	6	6309698	A	G	0.332514	-0.106637	0.00762837	2.09315e-44	33799	F13B:P05160:OID30781:v1:Inflammation_II	TRUE	reported	13.0213	F13B	T	no_MHC
1369	ENSG00000143278	rs927332	6	6331873	C	T	0.486686	0.218147	0.00709598	1e-200	33799	F13B:P05160:OID30781:v1:Inflammation_II	TRUE	reported	62.9763	F13B	T	no_MHC
1370	ENSG00000180210	rs11038982	11	46762419	A	C	0.522443	-0.0979855	0.00759787	4.71303e-38	33995	F2:P00734:OID30723:v1:Inflammation_II	TRUE	reported	20.7843	F2	C	no_MHC
1371	ENSG00000180210	rs117784795	11	48052066	T	C	0.011487	0.370073	0.035449	1.63493e-25	33995	F2:P00734:OID30723:v1:Inflammation_II	TRUE	reported	13.6195	F2	T	no_MHC
1372	ENSG00000181104	rs7080386	10	65048306	A	C	0.412163	0.112026	0.00764405	1.24537e-48	33784	F2R:P25116:OID20691:v1:Inflammation	TRUE	reported	11.9254	F2R	T	no_MHC
1373	ENSG00000181104	rs168753	5	76028124	T	A	0.172638	-0.152045	0.0100289	6.44318e-52	33784	F2R:P25116:OID20691:v1:Inflammation	TRUE	reported	12.7621	F2R	C	no_MHC
1374	ENSG00000117525	rs8111874	19	49168942	A	G	0.464513	-0.24437	0.00711258	1e-200	33714	F3:P13726:OID21440:v1:Oncology	TRUE	reported	51.2867	F3	T	no_MHC
1375	ENSG00000117525	rs6666213	1	95274365	G	A	0.37292	0.184699	0.00720738	7.76247e-145	33714	F3:P13726:OID21440:v1:Oncology	TRUE	reported	28.5323	F3	C	no_MHC
1376	ENSG00000117525	rs2519093	9	136141870	T	C	0.184316	-0.276498	0.00894859	1e-200	33714	F3:P13726:OID21440:v1:Oncology	TRUE	reported	41.4799	F3	T	no_MHC
1377	ENSG00000057593	rs117989138	13	113697671	A	G	0.0187732	0.384398	0.027537	2.76058e-44	33746	F7:P08709:OID20372:v1:Cardiometabolic	TRUE	reported	10.2499	F7	C	no_MHC
1378	ENSG00000057593	rs503176	13	113744874	G	A	0.891301	0.450762	0.0119567	1e-200	33746	F7:P08709:OID20372:v1:Cardiometabolic	TRUE	reported	74.7585	F7	C	no_MHC
1379	ENSG00000057593	rs2069940	20	33759272	G	C	0.0864171	0.21612	0.0121162	3.63162e-71	33746	F7:P08709:OID20372:v1:Cardiometabolic	TRUE	reported	16.7358	F7	T	no_MHC
1380	ENSG00000057593	rs1260326	2	27730940	C	T	0.608265	-0.125834	0.00696081	4.79071e-73	33746	F7:P08709:OID20372:v1:Cardiometabolic	TRUE	reported	17.1896	F7	T	no_MHC
1381	ENSG00000101981	rs1260326	2	27730940	C	T	0.608144	-0.110419	0.00764198	2.5439e-47	33742	F9:P00740:OID20349:v1:Cardiometabolic	TRUE	reported	41.7473	F9	T	no_MHC
1382	ENSG00000101981	rs13226650	7	73017005	G	A	0.196727	-0.0730998	0.00934226	5.09096e-15	33742	F9:P00740:OID20349:v1:Cardiometabolic	TRUE	reported	12.2428	F9	T	no_MHC
1383	ENSG00000163586	rs2241883	2	88424066	C	T	0.306829	-0.236988	0.00795681	6.25173e-195	33649	FABP1:P07148:OID20778:v1:Inflammation	TRUE	reported	177.389	FABP1	C	no_MHC
1384	ENSG00000145384	rs17009129	4	120280617	T	C	0.325101	-0.212769	0.00799018	3.14775e-156	33693	FABP2:P12104:OID20200:v1:Cardiometabolic	TRUE	reported	70.8862	FABP2	C	no_MHC
1385	ENSG00000121769	rs61780805	1	31877051	T	C	0.0477772	-0.191542	0.0162131	3.3037e-32	33942	FABP3:P05413:OID30351:v1:Cardiometabolic_II	TRUE	reported	11.6265	FABP3	C	no_MHC
1386	ENSG00000170323	rs7647481	3	12391813	A	G	0.121482	0.104457	0.0106106	7.23269e-23	34090	FABP4:P15090:OID20245:v1:Cardiometabolic	TRUE	reported	48.4537	FABP4	T	no_MHC
1387	ENSG00000170323	rs2044822	8	82395825	G	T	0.156235	-0.118087	0.00958375	6.93426e-35	34090	FABP4:P15090:OID20245:v1:Cardiometabolic	TRUE	reported	75.9041	FABP4	C	no_MHC
1388	ENSG00000164687	rs118019635	8	82193282	A	C	0.0735571	-0.199588	0.0143705	7.42164e-44	33822	FABP5:Q01469:OID21043:v1:Neurology	TRUE	reported	24.1057	FABP5	C	no_MHC
1389	ENSG00000170231	rs35866622	19	49218060	T	C	0.500128	-0.0746981	0.00755994	5.04429e-23	33043	FABP6:P51161:OID20076:v1:Cardiometabolic	TRUE	reported	16.2682	FABP6	T	no_MHC
1390	ENSG00000170231	rs1130435	5	159659273	T	C	0.4012	-0.131452	0.00787887	1.71041e-62	33043	FABP6:P51161:OID20076:v1:Cardiometabolic	TRUE	reported	46.3835	FABP6	C	no_MHC
1391	ENSG00000170231	rs9270965	6	32573471	G	A	0.665156	-0.0751949	0.00821464	5.49794e-20	33043	FABP6:P51161:OID20076:v1:Cardiometabolic	TRUE	reported	13.9623	FABP6	T	caution_MHC
1392	ENSG00000170231	rs3130216	6	33077271	A	G	0.539645	-0.149407	0.00752677	1.10002e-87	33043	FABP6:P51161:OID20076:v1:Cardiometabolic	TRUE	reported	65.657	FABP6	T	caution_MHC
1393	ENSG00000170231	rs6472539	8	71629810	C	G	0.515162	-0.208895	0.00756853	1.09901e-167	33043	FABP6:P51161:OID20076:v1:Cardiometabolic	TRUE	reported	126.937	FABP6	T	no_MHC
1394	ENSG00000205186	rs4065275	17	38080865	G	A	0.500772	-0.217484	0.00719379	1e-200	33657	FABP9:Q0Z7S8:OID20501:v1:Inflammation	TRUE	reported	25.3606	FABP9	T	no_MHC
1395	ENSG00000205186	rs56390241	1	151932589	G	T	0.143953	0.313111	0.0103255	1e-200	33657	FABP9:Q0Z7S8:OID20501:v1:Inflammation	TRUE	reported	25.5149	FABP9	T	no_MHC
1396	ENSG00000168040	rs10898847	11	70045922	A	G	0.407972	0.0796562	0.0076401	1.88495e-25	33693	FADD:Q13158:OID20151:v1:Cardiometabolic	TRUE	reported	13.5842	FADD	C	no_MHC
1397	ENSG00000108950	rs2622935	11	117010758	G	A	0.807052	-0.138043	0.00895323	1.23424e-53	33942	FAM20A:Q96MK3:OID30348:v1:Cardiometabolic_II	TRUE	reported	13.1994	FAM20A	T	no_MHC
1398	ENSG00000108950	rs10778152	12	102225751	G	A	0.287641	-0.119692	0.00784897	1.66112e-52	33942	FAM20A:Q96MK3:OID30348:v1:Cardiometabolic_II	TRUE	reported	12.9119	FAM20A	T	no_MHC
1399	ENSG00000108950	rs4265886	17	66509892	T	C	0.653086	-0.238988	0.00765227	1e-200	33942	FAM20A:Q96MK3:OID30348:v1:Cardiometabolic_II	TRUE	reported	54.1572	FAM20A	C	no_MHC
1400	ENSG00000108950	rs968603	17	66666990	G	T	0.881298	0.200771	0.0111913	5.7544e-72	33942	FAM20A:Q96MK3:OID30348:v1:Cardiometabolic_II	TRUE	reported	17.87	FAM20A	C	no_MHC
1401	ENSG00000183844	rs708686	19	5840619	T	C	0.267284	0.252615	0.0079504	1e-200	33533	FAM3B:P58499:OID21372:v1:Oncology	TRUE	reported	59.3551	FAM3B	T	no_MHC
1402	ENSG00000183844	rs35106244	19	49203829	T	C	0.463301	0.237001	0.00728162	1e-200	33533	FAM3B:P58499:OID21372:v1:Oncology	TRUE	reported	62.282	FAM3B	T	no_MHC
1403	ENSG00000183844	rs117482134	21	42634758	C	T	0.0104674	-1.14081	0.0381061	6.35331e-197	33533	FAM3B:P58499:OID21372:v1:Oncology	TRUE	reported	52.6933	FAM3B	C	no_MHC
1404	ENSG00000183844	rs73224189	21	42662094	G	A	0.039813	-0.751602	0.0193134	1e-200	33533	FAM3B:P58499:OID21372:v1:Oncology	TRUE	reported	89.0382	FAM3B	C	no_MHC
1405	ENSG00000183844	rs75000682	21	42662479	A	G	0.0547304	0.655135	0.0163383	1e-200	33533	FAM3B:P58499:OID21372:v1:Oncology	TRUE	reported	94.5292	FAM3B	C	no_MHC
1406	ENSG00000183844	rs77215024	21	42722972	A	T	0.0325101	-0.449986	0.020903	8.62979e-103	33533	FAM3B:P58499:OID21372:v1:Oncology	TRUE	reported	27.2457	FAM3B	C	no_MHC
1407	ENSG00000196937	rs2707502	7	121069204	A	T	0.737081	-0.114252	0.00830642	4.77529e-43	33628	FAM3C:Q92520:OID20233:v1:Cardiometabolic	TRUE	reported	31.5252	FAM3C	C	no_MHC
1408	ENSG00000198643	rs708686	19	5840619	T	C	0.26769	0.121673	0.00760252	1.19261e-57	33796	FAM3D:Q96BQ1:OID31514:v1:Oncology_II	TRUE	reported	13.4729	FAM3D	T	no_MHC
1409	ENSG00000198643	rs3843745	19	49099665	G	C	0.539118	-0.239426	0.00678932	1e-200	33796	FAM3D:Q96BQ1:OID31514:v1:Oncology_II	TRUE	reported	65.4153	FAM3D	T	no_MHC
1410	ENSG00000198643	rs28400012	19	49252237	T	C	0.204564	0.199524	0.00830955	2.10863e-127	33796	FAM3D:Q96BQ1:OID31514:v1:Oncology_II	TRUE	reported	30.3267	FAM3D	T	no_MHC
1411	ENSG00000198643	rs13097314	3	58639418	T	C	0.00807788	-1.19864	0.0358982	1e-200	33796	FAM3D:Q96BQ1:OID31514:v1:Oncology_II	TRUE	reported	58.6437	FAM3D	C	no_MHC
1412	ENSG00000198643	rs73836302	3	58652562	T	A	0.03858	-0.507699	0.0167862	1e-200	33796	FAM3D:Q96BQ1:OID31514:v1:Oncology_II	TRUE	reported	48.1168	FAM3D	C	no_MHC
1413	ENSG00000198643	rs12495385	3	58656465	A	G	0.0568789	-0.419035	0.0141759	4.94311e-192	33796	FAM3D:Q96BQ1:OID31514:v1:Oncology_II	TRUE	reported	45.9609	FAM3D	C	no_MHC
1414	ENSG00000198643	rs7849542	9	136042530	A	G	0.300389	0.238936	0.00772974	1e-200	33796	FAM3D:Q96BQ1:OID31514:v1:Oncology_II	TRUE	reported	50.26	FAM3D	T	no_MHC
1415	ENSG00000198643	rs587707823	9	136145409	A	C	0.201086	0.421771	0.00947416	1e-200	33796	FAM3D:Q96BQ1:OID31514:v1:Oncology_II	TRUE	reported	104.246	FAM3D	T	no_MHC
1416	ENSG00000198643	rs28615587	9	136365146	G	T	0.687322	-0.145263	0.00766993	5.41876e-80	33796	FAM3D:Q96BQ1:OID31514:v1:Oncology_II	TRUE	reported	18.8676	FAM3D	T	no_MHC
1417	ENSG00000078098	rs34885055	15	51013520	G	C	0.119455	0.160077	0.0111701	1.4054e-46	34090	FAP:Q12884:OID20330:v1:Cardiometabolic	TRUE	reported	12.8294	FAP	T	no_MHC
1418	ENSG00000078098	rs740516	17	67082962	G	C	0.148612	-0.14892	0.0102949	2.00447e-47	34090	FAP:Q12884:OID20330:v1:Cardiometabolic	TRUE	reported	13.0715	FAP	T	no_MHC
1419	ENSG00000078098	rs76713183	2	163054299	C	A	0.0219126	-0.343607	0.0249982	5.43751e-43	34090	FAP:Q12884:OID20330:v1:Cardiometabolic	TRUE	reported	11.8024	FAP	C	no_MHC
1420	ENSG00000078098	rs4664454	2	163071161	G	C	0.0100624	1.0747	0.0368348	3.8815e-187	34090	FAP:Q12884:OID20330:v1:Cardiometabolic	TRUE	reported	53.1767	FAP	C	no_MHC
1421	ENSG00000078098	rs9266252	6	31325822	A	G	0.700901	0.117795	0.00798003	2.60675e-49	34090	FAP:Q12884:OID20330:v1:Cardiometabolic	TRUE	reported	13.6116	FAP	T	caution_MHC
1422	ENSG00000026103	rs1530281	10	90683124	C	T	0.491792	0.0791361	0.00705066	3.11172e-29	33960	FAS:P25445:OID20316:v1:Cardiometabolic	TRUE	reported	15.7429	FAS	C	no_MHC
1423	ENSG00000026103	rs1571011	10	90757787	C	A	0.417188	0.224111	0.00710799	1e-200	33960	FAS:P25445:OID20316:v1:Cardiometabolic	TRUE	reported	124.23	FAS	C	no_MHC
1424	ENSG00000026103	rs2256329	10	90849071	A	C	0.553847	0.073824	0.00703735	9.56974e-26	33960	FAS:P25445:OID20316:v1:Cardiometabolic	TRUE	reported	13.7522	FAS	C	no_MHC
1425	ENSG00000026103	rs113705304	6	32590453	G	C	0.0887763	0.151856	0.012061	2.37739e-36	33960	FAS:P25445:OID20316:v1:Cardiometabolic	TRUE	reported	19.8104	FAS	T	caution_MHC
1426	ENSG00000117560	rs7082101	10	90741615	A	C	0.454234	-0.220642	0.00698031	1e-200	34049	FASLG:P48023:OID20665:v1:Inflammation	TRUE	reported	19.9529	FASLG	T	no_MHC
1427	ENSG00000117560	rs3184504	12	111884608	C	T	0.517401	-0.163505	0.00671944	8.74984e-131	34049	FASLG:P48023:OID20665:v1:Inflammation	TRUE	reported	11.8243	FASLG	T	no_MHC
1428	ENSG00000117560	rs13063578	3	47087837	A	T	0.397847	-0.169014	0.00689444	1.03514e-132	34049	FASLG:P48023:OID20665:v1:Inflammation	TRUE	reported	12.0012	FASLG	T	no_MHC
1429	ENSG00000163520	rs2244564	3	13561326	A	G	0.795291	0.149333	0.00911781	2.73716e-60	33924	FBLN2:P98095:OID30378:v1:Cardiometabolic_II	TRUE	reported	16.7569	FBLN2	C	no_MHC
1430	ENSG00000163520	rs6766467	3	13617144	T	C	0.00621156	-1.51785	0.0466634	1e-200	33924	FBLN2:P98095:OID30378:v1:Cardiometabolic_II	TRUE	reported	66.0948	FBLN2	C	no_MHC
1431	ENSG00000163520	rs1010554	3	52542919	C	T	0.470964	-0.0963313	0.00733959	2.37137e-39	33924	FBLN2:P98095:OID30378:v1:Cardiometabolic_II	TRUE	reported	10.761	FBLN2	T	no_MHC
1432	ENSG00000165140	rs10405357	19	54759666	C	T	0.435425	-0.0738826	0.00741881	2.30781e-23	33693	FBP1:P09467:OID20227:v1:Cardiometabolic	TRUE	reported	14.1649	FBP1	T	no_MHC
1433	ENSG00000165140	rs667424	9	97308641	T	C	0.949757	0.528786	0.0171759	1e-200	33693	FBP1:P09467:OID20227:v1:Cardiometabolic	TRUE	reported	135.369	FBP1	C	no_MHC
1434	ENSG00000165140	rs62578752	9	97350681	A	G	0.0171587	0.261035	0.0287186	9.95864e-20	33693	FBP1:P09467:OID20227:v1:Cardiometabolic	TRUE	reported	11.7997	FBP1	C	no_MHC
1435	ENSG00000165140	rs75621308	9	98167953	C	G	0.0269195	-0.269229	0.0231757	3.38298e-31	33693	FBP1:P09467:OID20227:v1:Cardiometabolic	TRUE	reported	19.2742	FBP1	T	no_MHC
1436	ENSG00000162897	rs646776	1	109818530	T	C	0.777974	0.163065	0.0087455	1.36994e-77	33942	FCAMR:Q8WWV6:OID30332:v1:Cardiometabolic_II	TRUE	reported	11.2042	FCAMR	T	no_MHC
1437	ENSG00000162897	rs545387798	1	207087706	C	T	0.0158822	-0.711603	0.0326923	4.79733e-105	33942	FCAMR:Q8WWV6:OID30332:v1:Cardiometabolic_II	TRUE	reported	15.2691	FCAMR	C	no_MHC
1438	ENSG00000162897	rs17552052	1	207096080	T	C	0.128093	0.349319	0.0109962	1e-200	33942	FCAMR:Q8WWV6:OID30332:v1:Cardiometabolic_II	TRUE	reported	32.5228	FCAMR	C	no_MHC
1439	ENSG00000186431	rs35656676	19	55314897	C	G	0.262589	-0.306674	0.00875206	1e-200	33657	FCAR:P24071:OID20564:v1:Inflammation	TRUE	reported	36.0747	FCAR	C	no_MHC
1440	ENSG00000186431	rs77637758	19	55374087	C	T	0.0804138	-0.506842	0.0146771	1e-200	33657	FCAR:P24071:OID20564:v1:Inflammation	TRUE	reported	35.0376	FCAR	C	no_MHC
1441	ENSG00000186431	rs9789251	19	55426595	G	C	0.117048	0.271411	0.0117492	4.59198e-118	33657	FCAR:P24071:OID20564:v1:Inflammation	TRUE	reported	15.6786	FCAR	C	no_MHC
1442	ENSG00000179639	rs12075	1	159175354	A	G	0.583161	0.0782908	0.00771844	3.54732e-24	33874	FCER1A:P12319:OID30992:v1:Neurology_II	TRUE	reported	20.5738	FCER1A	C	no_MHC
1443	ENSG00000179639	rs61828219	1	159258641	A	C	0.165612	0.174466	0.0102656	8.91251e-65	33874	FCER1A:P12319:OID30992:v1:Neurology_II	TRUE	reported	57.7572	FCER1A	C	no_MHC
1444	ENSG00000104921	rs1078625	19	7752063	G	A	0.303018	-0.248077	0.00818294	1e-200	33687	FCER2:P06734:OID21133:v1:Neurology	TRUE	reported	21.3461	FCER2	C	no_MHC
1445	ENSG00000143226	rs55714927	17	7080316	T	C	0.195149	0.111064	0.00729288	2.26621e-52	33477	FCGR2A:P12318:OID20391:v1:Cardiometabolic	TRUE	reported	10.5348	FCGR2A	T	no_MHC
1446	ENSG00000143226	rs114223473	1	161229484	T	C	0.0683363	-0.549479	0.0151502	1e-200	33477	FCGR2A:P12318:OID20391:v1:Cardiometabolic	TRUE	reported	59.7509	FCGR2A	C	no_MHC
1447	ENSG00000143226	rs149159383	1	161386172	A	G	0.00601716	-1.19909	0.0516422	2.91743e-119	33477	FCGR2A:P12318:OID20391:v1:Cardiometabolic	TRUE	reported	24.4891	FCGR2A	C	no_MHC
1448	ENSG00000143226	rs12120402	1	161478246	T	C	0.0511307	0.34824	0.0172817	2.64606e-90	33477	FCGR2A:P12318:OID20391:v1:Cardiometabolic	TRUE	reported	18.4443	FCGR2A	C	no_MHC
1449	ENSG00000143226	rs563448592	1	161500336	G	T	0.00954129	-1.4225	0.0427811	1e-200	33477	FCGR2A:P12318:OID20391:v1:Cardiometabolic	TRUE	reported	50.2203	FCGR2A	C	no_MHC
1450	ENSG00000143226	rs76299381	1	161738216	G	A	0.0196632	-0.86351	0.0272453	1e-200	33477	FCGR2A:P12318:OID20391:v1:Cardiometabolic	TRUE	reported	45.6279	FCGR2A	C	no_MHC
1451	ENSG00000162747	rs73017399	11	126186312	C	G	0.23915	0.200108	0.00760646	1.56675e-152	33687	FCGR3B:O75015:OID20387:v1:Cardiometabolic	TRUE	reported	23.0485	FCGR3B	T	no_MHC
1452	ENSG00000162747	rs4760	19	44153100	G	A	0.156351	-0.279492	0.00889599	1e-200	33687	FCGR3B:O75015:OID20387:v1:Cardiometabolic	TRUE	reported	32.8722	FCGR3B	T	no_MHC
1453	ENSG00000162747	rs6427594	1	161455521	C	T	0.819366	0.333761	0.00963106	1e-200	33687	FCGR3B:O75015:OID20387:v1:Cardiometabolic	TRUE	reported	39.9947	FCGR3B	C	no_MHC
1454	ENSG00000162747	rs61804164	1	161623025	C	G	0.124277	0.242168	0.0114068	5.02458e-100	33687	FCGR3B:O75015:OID20387:v1:Cardiometabolic	TRUE	reported	15.0101	FCGR3B	C	no_MHC
1455	ENSG00000162747	rs375037288	1	161639812	A	C	0.0742112	-0.615458	0.015196	1e-200	33687	FCGR3B:O75015:OID20387:v1:Cardiometabolic	TRUE	reported	54.6282	FCGR3B	C	no_MHC
1456	ENSG00000085265	rs112771035	11	126225876	G	C	0.0712638	-0.248159	0.0136425	6.17305e-74	33916	FCN1:O00602:OID30690:v1:Inflammation_II	TRUE	reported	10.33	FCN1	T	no_MHC
1457	ENSG00000085265	rs1486236	2	180739450	A	C	0.373324	0.139676	0.00732999	5.92243e-81	33916	FCN1:O00602:OID30690:v1:Inflammation_II	TRUE	reported	11.3361	FCN1	T	no_MHC
1458	ENSG00000085265	rs10858295	9	137826950	C	G	0.473729	-0.274343	0.00745942	1e-200	33916	FCN1:O00602:OID30690:v1:Inflammation_II	TRUE	reported	42.2284	FCN1	C	no_MHC
1459	ENSG00000160339	rs11214986	11	114298893	G	T	0.104142	-0.385108	0.0106119	1e-200	33473	FCN2:Q15485:OID20382:v1:Cardiometabolic	TRUE	reported	52.6382	FCN2	T	no_MHC
1460	ENSG00000160339	rs39841	5	96120170	A	G	0.731436	0.136616	0.00708902	9.32395e-83	33473	FCN2:Q15485:OID20382:v1:Cardiometabolic	TRUE	reported	14.8441	FCN2	T	no_MHC
1461	ENSG00000160339	rs7846761	9	137732458	G	T	0.707421	-0.28383	0.00813418	1e-200	33473	FCN2:Q15485:OID20382:v1:Cardiometabolic	TRUE	reported	48.6644	FCN2	C	no_MHC
1462	ENSG00000160339	rs183486037	9	137742206	T	C	0.0736864	-0.646204	0.0159388	1e-200	33473	FCN2:Q15485:OID20382:v1:Cardiometabolic	TRUE	reported	65.6978	FCN2	C	no_MHC
1463	ENSG00000160339	rs4841953	9	137904288	C	A	0.38546	-0.120615	0.00761847	1.87543e-56	33473	FCN2:Q15485:OID20382:v1:Cardiometabolic	TRUE	reported	10.0182	FCN2	C	no_MHC
1464	ENSG00000143297	rs11624491	14	106188045	T	C	0.656374	0.168171	0.00727357	2.85759e-118	33687	FCRL5:Q96RD9:OID21111:v1:Neurology	TRUE	reported	14.4316	FCRL5	T	no_MHC
1465	ENSG00000143297	rs3811033	1	157489307	A	G	0.173064	-0.41397	0.00948266	1e-200	33687	FCRL5:Q96RD9:OID21111:v1:Neurology	TRUE	reported	51.45	FCRL5	C	no_MHC
1466	ENSG00000143297	rs79359178	1	157585804	T	G	0.0513197	0.428466	0.0163992	1.78649e-150	33687	FCRL5:Q96RD9:OID21111:v1:Neurology	TRUE	reported	18.4287	FCRL5	C	no_MHC
1467	ENSG00000181036	rs61821619	1	159763082	C	T	0.135923	-0.943872	0.0112162	1e-200	33657	FCRL6:Q6DN72:OID20529:v1:Inflammation	TRUE	reported	393.203	FCRL6	C	no_MHC
1468	ENSG00000181036	rs2501349	1	159817142	A	G	0.75283	-0.133214	0.0085656	1.53815e-54	33657	FCRL6:Q6DN72:OID20529:v1:Inflammation	TRUE	reported	13.4297	FCRL6	C	no_MHC
1469	ENSG00000181036	rs34794906	6	31237858	C	T	0.264547	0.127375	0.00735262	3.11602e-67	33657	FCRL6:Q6DN72:OID20529:v1:Inflammation	TRUE	reported	16.6635	FCRL6	T	caution_MHC
1470	ENSG00000181036	rs9270747	6	32568292	G	A	0.657822	0.125564	0.00685172	5.14162e-75	33657	FCRL6:Q6DN72:OID20529:v1:Inflammation	TRUE	reported	18.6472	FCRL6	T	caution_MHC
1471	ENSG00000162746	rs75131185	1	161488943	A	G	0.0422811	0.685835	0.0195191	1e-200	32907	FCRLB:Q6BAA4:OID21193:v1:Oncology	TRUE	reported	53.6383	FCRLB	C	no_MHC
1472	ENSG00000162746	rs146163083	1	161524459	T	C	0.0109875	1.27601	0.0397159	1e-200	32907	FCRLB:Q6BAA4:OID21193:v1:Oncology	TRUE	reported	44.8471	FCRLB	C	no_MHC
1473	ENSG00000162746	rs35002732	1	161693199	T	C	0.044094	-0.651572	0.0184041	1e-200	32907	FCRLB:Q6BAA4:OID21193:v1:Oncology	TRUE	reported	54.4567	FCRLB	C	no_MHC
1474	ENSG00000162746	rs72704099	1	161697072	C	G	0.0817607	-0.45768	0.0137418	1e-200	32907	FCRLB:Q6BAA4:OID21193:v1:Oncology	TRUE	reported	48.1939	FCRLB	C	no_MHC
1475	ENSG00000137714	rs2724424	11	110261370	A	G	0.343384	0.0537203	0.00816769	4.79513e-11	32862	FDX1:P10109:OID30078:v1:Cardiometabolic_II	TRUE	reported	14.418	FDX1	C	no_MHC
1476	ENSG00000137714	rs9268847	6	32429277	G	A	0.249148	-0.05157	0.00896272	8.72409e-09	32862	FDX1:P10109:OID30078:v1:Cardiometabolic_II	TRUE	reported	11.0342	FDX1	T	caution_MHC
1477	ENSG00000090512	rs140494728	3	186378785	C	A	0.0460418	0.468973	0.0176066	2.58226e-156	33742	FETUB:Q9UGM5:OID20404:v1:Cardiometabolic	TRUE	reported	44.3206	FETUB	C	no_MHC
1478	ENSG00000090512	rs184036273	3	186414259	A	G	0.016598	0.838232	0.0291784	1.71791e-181	33742	FETUB:Q9UGM5:OID20404:v1:Cardiometabolic	TRUE	reported	51.5545	FETUB	C	no_MHC
1479	ENSG00000090512	rs5030103	3	186448928	C	T	0.0113962	-1.56757	0.034942	1e-200	33742	FETUB:Q9UGM5:OID20404:v1:Cardiometabolic	TRUE	reported	125.724	FETUB	C	no_MHC
1480	ENSG00000090512	rs28601761	8	126500031	G	C	0.419277	-0.117826	0.00717329	1.25343e-60	33742	FETUB:Q9UGM5:OID20404:v1:Cardiometabolic	TRUE	reported	16.8541	FETUB	T	no_MHC
1481	ENSG00000171560	rs1800789	4	155482743	A	G	0.190642	0.163529	0.00927947	1.65082e-69	33201	FGA:P02671:OID30788:v1:Inflammation_II	TRUE	reported	34.4961	FGA	C	no_MHC
1482	ENSG00000105550	rs838131	19	49260677	C	A	0.456623	-0.122881	0.00765017	4.67197e-58	33906	FGF21:Q9NSA1:OID21402:v1:Oncology	TRUE	reported	28.6587	FGF21	C	no_MHC
1483	ENSG00000105550	rs1260326	2	27730940	C	T	0.608565	-0.135617	0.0076224	8.16018e-71	33906	FGF21:Q9NSA1:OID21402:v1:Oncology	TRUE	reported	35.162	FGF21	T	no_MHC
1484	ENSG00000105550	rs13234378	7	73026151	T	A	0.12718	-0.156859	0.0111306	4.21794e-45	33906	FGF21:Q9NSA1:OID21402:v1:Oncology	TRUE	reported	22.0603	FGF21	T	no_MHC
1485	ENSG00000118972	rs6489536	12	4491909	C	G	0.338541	0.108306	0.00781877	1.23652e-43	33905	FGF23:Q9GZV9:OID21411:v1:Oncology	TRUE	reported	12.7859	FGF23	C	no_MHC
1486	ENSG00000138685	rs11721914	4	123572142	G	A	0.211523	-0.430392	0.0102131	1e-200	33657	FGF2:P09038:OID20503:v1:Inflammation	TRUE	reported	104.408	FGF2	C	no_MHC
1487	ENSG00000138685	rs308434	4	123771828	T	C	0.113987	-0.402581	0.0119636	1e-200	33657	FGF2:P09038:OID20503:v1:Inflammation	TRUE	reported	66.5735	FGF2	C	no_MHC
1488	ENSG00000138685	rs6993770	8	106581528	T	A	0.286924	-0.12356	0.00741422	2.34315e-62	33657	FGF2:P09038:OID20503:v1:Inflammation	TRUE	reported	16.3284	FGF2	T	no_MHC
1489	ENSG00000137440	rs1065853	19	45413233	T	G	0.0815105	-0.281654	0.0132726	6.14045e-100	33822	FGFBP1:Q14512:OID21507:v1:Oncology	TRUE	reported	17.9989	FGFBP1	T	no_MHC
1490	ENSG00000066468	rs2981430	10	123311698	A	G	0.580332	-0.112753	0.00715232	5.45255e-56	33822	FGFR2:P21802:OID21478:v1:Oncology	TRUE	reported	14.6111	FGFR2	C	no_MHC
1491	ENSG00000104760	rs1260326	2	27730940	C	T	0.608577	-0.0934127	0.00606907	1.86337e-53	33985	FGL1:Q08830:OID30702:v1:Inflammation_II	TRUE	reported	13.1538	FGL1	T	no_MHC
1492	ENSG00000104760	rs1968041	8	17616562	T	C	0.356389	-0.238591	0.00741778	1e-200	33985	FGL1:Q08830:OID30702:v1:Inflammation_II	TRUE	reported	57.444	FGL1	C	no_MHC
1493	ENSG00000104760	rs117033653	8	17675311	T	G	0.015091	-0.948872	0.0288822	1e-200	33985	FGL1:Q08830:OID30702:v1:Inflammation_II	TRUE	reported	59.9293	FGL1	C	no_MHC
1494	ENSG00000104760	rs117089393	8	17681408	C	G	0.0332242	0.279139	0.0201799	1.62256e-43	33985	FGL1:Q08830:OID30702:v1:Inflammation_II	TRUE	reported	10.624	FGL1	C	no_MHC
1495	ENSG00000104760	rs417793	8	17691200	C	A	0.0760951	-0.489726	0.0133985	1e-200	33985	FGL1:Q08830:OID30702:v1:Inflammation_II	TRUE	reported	74.1786	FGL1	C	no_MHC
1496	ENSG00000000938	rs3737803	1	27960792	A	G	0.0734919	-0.178818	0.0142661	4.83615e-36	32922	FGR:P09769:OID20828:v1:Neurology	TRUE	reported	31.4169	FGR	C	no_MHC
1497	ENSG00000189283	rs1354034	3	56849749	C	T	0.603548	0.0629263	0.00771561	3.47136e-16	32922	FHIT:P49789:OID20872:v1:Neurology	TRUE	reported	11.0836	FHIT	T	no_MHC
1498	ENSG00000189283	rs13070475	3	59969336	A	G	0.644227	0.0893594	0.00798745	4.69678e-29	32922	FHIT:P49789:OID20872:v1:Neurology	TRUE	reported	20.8555	FHIT	C	no_MHC
1499	ENSG00000189283	rs9870642	3	60876109	T	C	0.215253	0.0930344	0.00926462	9.97241e-24	32922	FHIT:P49789:OID20872:v1:Neurology	TRUE	reported	16.8031	FHIT	C	no_MHC
1500	ENSG00000214253	rs7778271	7	100874354	C	T	0.0543072	-0.346054	0.0165093	1.48559e-97	33656	FIS1:Q9Y3D6:OID20722:v1:Inflammation	TRUE	reported	43.9226	FIS1	C	no_MHC
1501	ENSG00000106080	rs1354034	3	56849749	C	T	0.604298	0.111189	0.00766099	9.93116e-48	33874	FKBP14:Q9NWM8:OID31065:v1:Neurology_II	TRUE	reported	16.1969	FKBP14	T	no_MHC
1502	ENSG00000004478	rs1354034	3	56849749	C	T	0.604109	0.0840787	0.00770062	9.41022e-28	33436	FKBP4:Q02790:OID20960:v1:Neurology	TRUE	reported	11.9173	FKBP4	T	no_MHC
1503	ENSG00000096060	rs2817032	6	35688619	C	T	0.286876	0.208797	0.00835038	5.47016e-138	33436	FKBP5:Q13451:OID20937:v1:Neurology	TRUE	reported	62.5019	FKBP5	C	no_MHC
1504	ENSG00000079150	rs7598228	2	179339606	G	T	0.189022	0.0795094	0.00987103	7.95976e-16	32861	FKBP7:Q9Y680:OID20846:v1:Neurology	TRUE	reported	64.8802	FKBP7	C	no_MHC
1505	ENSG00000185070	rs61980087	14	85815507	A	G	0.285382	-0.204443	0.00829593	4.28549e-134	33436	FLRT2:O43155:OID20946:v1:Neurology	TRUE	reported	27.5863	FLRT2	C	no_MHC
1506	ENSG00000185070	rs67558286	14	85999565	C	G	0.261829	-0.140323	0.00861091	1.05512e-59	33436	FLRT2:O43155:OID20946:v1:Neurology	TRUE	reported	12.0625	FLRT2	C	no_MHC
1507	ENSG00000185070	rs10873367	14	86054406	G	A	0.551868	0.236733	0.00759151	1e-200	33436	FLRT2:O43155:OID20946:v1:Neurology	TRUE	reported	44.1713	FLRT2	C	no_MHC
1508	ENSG00000185070	rs3811468	1	82264317	G	T	0.267178	0.249282	0.00787262	1e-200	33436	FLRT2:O43155:OID20946:v1:Neurology	TRUE	reported	45.543	FLRT2	T	no_MHC
1509	ENSG00000185070	rs57247898	20	14639769	G	A	0.33125	0.124167	0.00735319	5.69639e-64	33436	FLRT2:O43155:OID20946:v1:Neurology	TRUE	reported	12.9521	FLRT2	T	no_MHC
1510	ENSG00000185070	rs6135225	20	14678135	T	G	0.304971	-0.195082	0.00752433	3.31894e-148	33436	FLRT2:O43155:OID20946:v1:Neurology	TRUE	reported	30.5335	FLRT2	T	no_MHC
1511	ENSG00000122025	rs9554228	13	28637838	G	A	0.627197	-0.0844657	0.00788074	8.38108e-27	32907	FLT3:P36888:OID21272:v1:Oncology	TRUE	reported	10.4394	FLT3	C	no_MHC
1512	ENSG00000090554	rs76428106	13	28604007	C	T	0.0128457	1.30879	0.032609	1e-200	34049	FLT3LG:P49771:OID20661:v1:Inflammation	TRUE	reported	35.7491	FLT3LG	T	no_MHC
1513	ENSG00000037280	rs1675505	3	98285043	A	G	0.747424	-0.322544	0.00837477	1e-200	33822	FLT4:P35916:OID21491:v1:Oncology	TRUE	reported	43.5816	FLT4	T	no_MHC
1514	ENSG00000037280	rs9836315	3	98321472	C	T	0.723358	-0.371532	0.00816539	1e-200	33822	FLT4:P35916:OID21491:v1:Oncology	TRUE	reported	60.8289	FLT4	T	no_MHC
1515	ENSG00000037280	rs17080370	5	179931672	G	A	0.115546	-0.333785	0.0101686	1e-200	33822	FLT4:P35916:OID21491:v1:Oncology	TRUE	reported	31.6579	FLT4	C	no_MHC
1516	ENSG00000037280	rs2519093	9	136141870	T	C	0.184186	-0.380373	0.00840017	1e-200	33822	FLT4:P35916:OID21491:v1:Oncology	TRUE	reported	60.2441	FLT4	T	no_MHC
1517	ENSG00000115414	rs724617	2	216282481	A	G	0.440783	-0.227772	0.00752055	1e-200	33995	FN1:P02751:OID30787:v1:Inflammation_II	TRUE	reported	114.63	FN1	C	no_MHC
1518	ENSG00000115414	rs114218908	2	216364017	A	G	0.0219853	-0.397174	0.0257639	1.27997e-53	33995	FN1:P02751:OID30787:v1:Inflammation_II	TRUE	reported	29.6984	FN1	C	no_MHC
1519	ENSG00000164694	rs7178458	15	101991773	C	T	0.715786	0.137899	0.00777348	2.07348e-70	33853	FNDC1:Q4ZHG4:OID31127:v1:Neurology_II	TRUE	reported	26.2146	FNDC1	T	no_MHC
1520	ENSG00000164694	rs6919561	6	159866266	T	C	0.633016	-0.235768	0.00771327	1e-200	33853	FNDC1:Q4ZHG4:OID31127:v1:Neurology_II	TRUE	reported	77.8296	FNDC1	C	no_MHC
1521	ENSG00000164694	rs75501729	6	160031059	A	T	0.0444046	-0.428913	0.0185581	3.5156e-118	33853	FNDC1:Q4ZHG4:OID31127:v1:Neurology_II	TRUE	reported	44.4962	FNDC1	C	no_MHC
1522	ENSG00000164694	rs62437296	6	160081677	G	A	0.79971	0.134863	0.00934752	3.46338e-47	33853	FNDC1:Q4ZHG4:OID31127:v1:Neurology_II	TRUE	reported	17.3398	FNDC1	C	no_MHC
1523	ENSG00000168522	rs12614	6	31914179	T	C	0.084673	0.143596	0.0135494	3.04509e-26	33777	FNTA:P49354:OID31381:v1:Oncology_II	TRUE	reported	22.4594	FNTA	T	caution_MHC
1524	ENSG00000110195	rs2071010	11	71900964	A	G	0.0601803	0.188334	0.0150326	5.22276e-36	33694	FOLR1:P15328:OID21529:v1:Oncology	TRUE	reported	11.2064	FOLR1	C	no_MHC
1525	ENSG00000110195	rs681343	19	49206462	T	C	0.509245	0.116084	0.0071813	8.93923e-59	33694	FOLR1:P15328:OID21529:v1:Oncology	TRUE	reported	18.6559	FOLR1	T	no_MHC
1526	ENSG00000165457	rs12975366	19	54759361	C	T	0.395516	-0.142862	0.00733404	1.64702e-84	33962	FOLR2:P14207:OID21062:v1:Neurology	TRUE	reported	15.1661	FOLR2	T	no_MHC
1527	ENSG00000150907	rs7297265	12	54719689	G	A	0.442688	0.06586	0.00757229	3.39313e-18	33657	FOXO1:Q12778:OID20515:v1:Inflammation	TRUE	reported	10.8041	FOXO1	T	no_MHC
1528	ENSG00000150907	rs17061453	13	41184358	T	A	0.0430927	0.279848	0.0184299	4.48126e-52	33657	FOXO1:Q12778:OID20515:v1:Inflammation	TRUE	reported	32.9304	FOXO1	C	no_MHC
1529	ENSG00000150907	rs342298	7	106373646	T	C	0.454649	-0.0839665	0.00750033	4.31221e-29	33657	FOXO1:Q12778:OID20515:v1:Inflammation	TRUE	reported	17.8999	FOXO1	T	no_MHC
1530	ENSG00000150907	rs10820606	9	99192919	C	A	0.229153	-0.125981	0.00904476	4.24229e-44	33657	FOXO1:Q12778:OID20515:v1:Inflammation	TRUE	reported	27.7086	FOXO1	T	no_MHC
1531	ENSG00000162998	rs7607693	2	183691020	G	A	0.0774755	-0.782686	0.0139849	1e-200	33309	FRZB:Q92765:OID20968:v1:Neurology	TRUE	reported	156.514	FRZB	C	no_MHC
1532	ENSG00000162998	rs151314344	2	183719798	C	T	0.0263122	0.641588	0.0235505	2.00909e-163	33309	FRZB:Q92765:OID20968:v1:Neurology	TRUE	reported	37.0859	FRZB	C	no_MHC
1533	ENSG00000162998	rs35100533	2	183732967	C	G	0.0276652	0.340205	0.0227292	1.19289e-50	33309	FRZB:Q92765:OID20968:v1:Neurology	TRUE	reported	11.1946	FRZB	C	no_MHC
1534	ENSG00000162998	rs114378739	2	183951370	T	C	0.00878589	0.712196	0.0408935	6.25029e-68	33309	FRZB:Q92765:OID20968:v1:Neurology	TRUE	reported	15.1561	FRZB	C	no_MHC
1535	ENSG00000162998	rs141127771	6	32632200	A	G	0.260769	-0.130924	0.00903385	1.34958e-47	33309	FRZB:Q92765:OID20968:v1:Neurology	TRUE	reported	10.4952	FRZB	T	caution_MHC
1536	ENSG00000162998	rs2856694	6	32652281	C	T	0.185524	-0.153417	0.00916001	5.8023e-63	33309	FRZB:Q92765:OID20968:v1:Neurology	TRUE	reported	14.0169	FRZB	T	caution_MHC
1537	ENSG00000131808	rs11031006	11	30226528	A	G	0.142977	-0.146851	0.00726083	5.89386e-91	33042	FSHB:P01225:OID30233:v1:Cardiometabolic_II	TRUE	reported	102.248	FSHB	C	no_MHC
1538	ENSG00000131808	rs10429910	1	197141253	C	A	0.140725	0.0902078	0.007409	4.20146e-34	33042	FSHB:P01225:OID30233:v1:Cardiometabolic_II	TRUE	reported	37.0547	FSHB	T	no_MHC
1539	ENSG00000131808	rs9362387	6	87793401	T	C	0.261199	-0.0485646	0.00578711	4.7852e-17	33042	FSHB:P01225:OID30233:v1:Cardiometabolic_II	TRUE	reported	17.6032	FSHB	T	no_MHC
1540	ENSG00000134363	rs1260326	2	27730940	C	T	0.608617	-0.109935	0.00756267	7.11214e-48	33784	FST:P19883:OID20770:v1:Inflammation	TRUE	reported	35.2112	FST	T	no_MHC
1541	ENSG00000134363	rs9292022	5	52788724	A	T	0.458665	0.0629259	0.00743991	2.7227e-17	33784	FST:P19883:OID20770:v1:Inflammation	TRUE	reported	11.9202	FST	C	no_MHC
1542	ENSG00000134363	rs31226	5	53327571	C	T	0.602504	-0.141806	0.00761229	1.88712e-77	33784	FST:P19883:OID20770:v1:Inflammation	TRUE	reported	57.8252	FST	T	no_MHC
1543	ENSG00000163430	rs1147707	3	120169248	T	C	0.394776	-0.149402	0.0078955	7.46277e-80	33042	FSTL1:Q12841:OID30254:v1:Cardiometabolic_II	TRUE	reported	18.8338	FSTL1	C	no_MHC
1544	ENSG00000070404	rs916904	19	663929	G	A	0.633526	0.0866776	0.00756545	2.1682e-30	33590	FSTL3:O95633:OID20782:v1:Inflammation	TRUE	reported	13.1221	FSTL3	C	no_MHC
1545	ENSG00000070404	rs112418024	19	692790	A	G	0.0264156	-0.238994	0.0230947	4.25305e-25	33590	FSTL3:O95633:OID20782:v1:Inflammation	TRUE	reported	10.7055	FSTL3	C	no_MHC
1546	ENSG00000160282	rs3747207	22	44324855	A	G	0.215562	0.111234	0.00892962	1.28588e-35	33785	FTCD:O95954:OID31137:v1:Neurology_II	TRUE	reported	15.512	FTCD	T	no_MHC
1547	ENSG00000148803	rs11816588	10	135174600	C	T	0.0325539	0.503113	0.0207073	2.13796e-130	33187	FUOM:A2VDF0:OID30626:v1:Inflammation_II	TRUE	reported	42.1463	FUOM	C	no_MHC
1548	ENSG00000148803	rs3747207	22	44324855	A	G	0.215062	0.110903	0.00884385	4.50091e-36	33187	FUOM:A2VDF0:OID30626:v1:Inflammation_II	TRUE	reported	11.2274	FUOM	T	no_MHC
1549	ENSG00000140564	rs7165790	15	91321435	G	A	0.341471	-0.0609515	0.00779512	5.31618e-15	33822	FURIN:P09958:OID21514:v1:Oncology	TRUE	reported	10.1878	FURIN	C	no_MHC
1550	ENSG00000140564	rs2071410	15	91420940	G	C	0.325848	0.194343	0.00785383	3.5156e-135	33822	FURIN:P09958:OID21514:v1:Oncology	TRUE	reported	102.031	FURIN	C	no_MHC
1551	ENSG00000140564	rs1260326	2	27730940	C	T	0.608731	-0.101826	0.007542	1.53886e-41	33822	FURIN:P09958:OID21514:v1:Oncology	TRUE	reported	30.3741	FURIN	T	no_MHC
1552	ENSG00000089280	rs10418046	19	54327869	G	T	0.212085	0.102762	0.00929315	2.00909e-28	32846	FUS:P35637:OID21256:v1:Oncology	TRUE	reported	17.4637	FUS	T	no_MHC
1553	ENSG00000089327	rs1633915	19	35649324	G	C	0.807258	-0.374744	0.00981347	1e-200	33084	FXYD5:Q96DB9:OID20463:v1:Inflammation	TRUE	reported	208.267	FXYD5	C	no_MHC
1554	ENSG00000089327	rs1633913	19	35685115	C	A	0.0115052	0.317552	0.0360799	1.35176e-18	33084	FXYD5:Q96DB9:OID20463:v1:Inflammation	TRUE	reported	11.0636	FXYD5	C	no_MHC
1555	ENSG00000089327	rs1354034	3	56849749	C	T	0.603509	0.0781179	0.007608	9.83558e-25	33084	FXYD5:Q96DB9:OID20463:v1:Inflammation	TRUE	reported	15.0576	FXYD5	T	no_MHC
1556	ENSG00000179271	rs11085147	19	5711930	T	C	0.0991467	0.149593	0.0131976	8.81861e-30	33042	GADD45GIP1:Q8TAE8:OID30237:v1:Cardiometabolic_II	TRUE	reported	14.2711	GADD45GIP1	T	no_MHC
1557	ENSG00000069482	rs77542162	17	67081278	G	A	0.0228817	0.73848	0.0235774	1e-200	33848	GAL:P22466:OID20727:v1:Inflammation	TRUE	reported	18.1378	GAL	T	no_MHC
1558	ENSG00000069482	rs11680123	2	60514748	G	A	0.593352	0.196269	0.0071616	2.34423e-165	33848	GAL:P22466:OID20727:v1:Inflammation	TRUE	reported	13.8862	GAL	T	no_MHC
1559	ENSG00000164574	rs1366221	5	153497584	G	T	0.31204	0.320146	0.00798809	1e-200	33533	GALNT10:Q86SR1:OID21371:v1:Oncology	TRUE	reported	100.339	GALNT10	C	no_MHC
1560	ENSG00000164574	rs542284656	5	153568164	A	T	0.0345913	-0.299269	0.0209024	1.70255e-46	33533	GALNT10:Q86SR1:OID21371:v1:Oncology	TRUE	reported	12.8053	GALNT10	C	no_MHC
1561	ENSG00000164574	rs635634	9	136155000	T	C	0.184445	0.260147	0.00919559	4.52898e-176	33533	GALNT10:Q86SR1:OID21371:v1:Oncology	TRUE	reported	49.9963	GALNT10	T	no_MHC
1562	ENSG00000143641	rs8181612	12	89904698	A	T	0.705822	-0.127778	0.00774834	4.25991e-61	33966	GALNT2:Q10471:OID21423:v1:Oncology	TRUE	reported	13.5893	GALNT2	T	no_MHC
1563	ENSG00000143641	rs11648003	16	72052348	G	A	0.219892	0.263459	0.00865955	1e-200	33966	GALNT2:Q10471:OID21423:v1:Oncology	TRUE	reported	46.2527	GALNT2	T	no_MHC
1564	ENSG00000143641	rs12975366	19	54759361	C	T	0.395366	-0.145376	0.00717695	3.15137e-91	33966	GALNT2:Q10471:OID21423:v1:Oncology	TRUE	reported	20.5025	GALNT2	T	no_MHC
1565	ENSG00000143641	rs7543050	1	230278291	G	C	0.799546	0.294237	0.00903336	1e-200	33966	GALNT2:Q10471:OID21423:v1:Oncology	TRUE	reported	53.0148	GALNT2	C	no_MHC
1566	ENSG00000143641	rs2144301	1	230307397	T	C	0.238146	-0.127748	0.00855237	1.88756e-50	33966	GALNT2:Q10471:OID21423:v1:Oncology	TRUE	reported	11.149	GALNT2	C	no_MHC
1567	ENSG00000111640	rs892090	19	55539072	G	T	0.834186	0.0601604	0.010279	4.83448e-09	32435	GAPDH:P04406:OID30600:v1:Inflammation_II	TRUE	reported	17.1257	GAPDH	T	no_MHC
1568	ENSG00000111640	rs1354034	3	56849749	C	T	0.604224	0.0606622	0.00776314	5.53478e-15	32435	GAPDH:P04406:OID30600:v1:Inflammation_II	TRUE	reported	30.5275	GAPDH	T	no_MHC
1569	ENSG00000183087	rs12868938	13	114541617	G	C	0.368149	-0.302515	0.00759862	1e-200	33840	GAS6:Q14393:OID20318:v1:Cardiometabolic	TRUE	reported	43.9791	GAS6	C	no_MHC
1570	ENSG00000183087	rs74816457	19	41739534	C	G	0.402761	-0.221282	0.00732112	1.10917e-200	33840	GAS6:Q14393:OID20318:v1:Cardiometabolic	TRUE	reported	25.3489	GAS6	T	no_MHC
1571	ENSG00000144649	rs73085372	3	42732939	G	A	0.311979	-0.277665	0.00844508	1e-200	32862	GASK1A:Q9UFP1:OID30109:v1:Cardiometabolic_II	TRUE	reported	108.066	FAM198A	C	no_MHC
1572	ENSG00000144649	rs55953104	3	42862278	C	G	0.3087	-0.297075	0.00839222	1e-200	32862	GASK1A:Q9UFP1:OID30109:v1:Cardiometabolic_II	TRUE	reported	125.266	FAM198A	C	no_MHC
1573	ENSG00000144649	rs138993184	3	43247541	A	G	0.0156194	-0.525854	0.032264	1.01181e-59	32862	GASK1A:Q9UFP1:OID30109:v1:Cardiometabolic_II	TRUE	reported	26.5551	FAM198A	C	no_MHC
1574	ENSG00000144649	rs73081047	3	43491149	G	A	0.0409751	0.214833	0.0195615	4.63981e-28	32862	GASK1A:Q9UFP1:OID30109:v1:Cardiometabolic_II	TRUE	reported	12.0574	FAM198A	C	no_MHC
1575	ENSG00000184502	rs56092644	5	95774809	T	G	0.24456	0.130391	0.00856233	2.28823e-52	33853	GAST:P01350:OID31083:v1:Neurology_II	TRUE	reported	19.318	GAST	T	no_MHC
1576	ENSG00000184502	rs2395184	6	32432646	A	G	0.166894	-0.125473	0.00983019	2.60375e-37	33853	GAST:P01350:OID31083:v1:Neurology_II	TRUE	reported	13.5715	GAST	T	caution_MHC
1577	ENSG00000117228	rs3184504	12	111884608	C	T	0.51755	-0.112848	0.00715119	4.24717e-56	33789	GBP1:P32455:OID31128:v1:Neurology_II	TRUE	reported	41.4944	GBP1	T	no_MHC
1578	ENSG00000117228	rs146225524	1	89024798	A	C	0.0345013	-0.79654	0.0208142	1e-200	33789	GBP1:P32455:OID31128:v1:Neurology_II	TRUE	reported	244.036	GBP1	C	no_MHC
1579	ENSG00000117228	rs2209957	1	89583573	G	A	0.222961	0.130181	0.00907126	1.05148e-46	33789	GBP1:P32455:OID31128:v1:Neurology_II	TRUE	reported	34.3177	GBP1	C	no_MHC
1580	ENSG00000117228	rs4373740	1	89838624	T	C	0.36939	-0.0820131	0.00784014	1.30918e-25	33789	GBP1:P32455:OID31128:v1:Neurology_II	TRUE	reported	18.2338	GBP1	C	no_MHC
1581	ENSG00000162645	rs35584712	1	89416937	A	G	0.011976	0.222627	0.0375077	2.92981e-09	33084	GBP2:P32456:OID20489:v1:Inflammation	TRUE	reported	17.6135	GBP2	C	no_MHC
1582	ENSG00000162645	rs7531439	1	89554224	C	A	0.790467	0.124449	0.00946279	1.66994e-39	33084	GBP2:P32456:OID20489:v1:Inflammation	TRUE	reported	86.4719	GBP2	C	no_MHC
1583	ENSG00000137880	rs2289218	15	41065726	A	T	0.457826	0.111278	0.00740302	4.56667e-51	32376	GCHFR:P30047:OID30631:v1:Inflammation_II	TRUE	reported	45.1804	GCHFR	C	no_MHC
1584	ENSG00000137880	rs1427407	2	60718043	G	T	0.847866	-0.112474	0.0102304	4.0785e-28	32376	GCHFR:P30047:OID30631:v1:Inflammation_II	TRUE	reported	24.1695	GCHFR	T	no_MHC
1585	ENSG00000137880	rs9399137	6	135419018	C	T	0.257746	0.07051	0.00845059	7.19449e-17	32376	GCHFR:P30047:OID30631:v1:Inflammation_II	TRUE	reported	13.9212	GCHFR	T	no_MHC
1586	ENSG00000187210	rs3184504	12	111884608	C	T	0.516849	-0.128792	0.00691939	2.509e-77	33533	GCNT1:Q02742:OID21379:v1:Oncology	TRUE	reported	21.6422	GCNT1	T	no_MHC
1587	ENSG00000187210	rs11144866	9	78997320	T	C	0.283221	-0.254169	0.00822916	1e-200	33533	GCNT1:Q02742:OID21379:v1:Oncology	TRUE	reported	59.5928	GCNT1	C	no_MHC
1588	ENSG00000187210	rs11144946	9	79151864	G	A	0.681344	-0.1749	0.00794397	1.99067e-107	33533	GCNT1:Q02742:OID21379:v1:Oncology	TRUE	reported	30.2806	GCNT1	C	no_MHC
1589	ENSG00000130513	rs3195944	19	18476711	G	A	0.135932	0.378743	0.00938033	1e-200	34090	GDF15:Q99988:OID20251:v1:Cardiometabolic	TRUE	reported	232.838	GDF15	C	no_MHC
1590	ENSG00000130513	rs117662356	19	18482568	G	C	0.00959862	0.387536	0.0332467	2.12863e-31	34090	GDF15:Q99988:OID20251:v1:Cardiometabolic	TRUE	reported	19.4056	GDF15	C	no_MHC
1591	ENSG00000130513	rs78030362	19	18575193	G	A	0.0725463	-0.12858	0.0122225	6.99359e-26	34090	GDF15:Q99988:OID20251:v1:Cardiometabolic	TRUE	reported	15.8062	GDF15	C	no_MHC
1592	ENSG00000168621	rs4808305	19	14800957	C	T	0.323051	0.0660554	0.00789179	5.7544e-17	32922	GDNF:P39905:OID20861:v1:Neurology	TRUE	reported	11.6741	GDNF	T	no_MHC
1593	ENSG00000168621	rs62360371	5	37817034	T	C	0.0949809	-0.39355	0.0127697	1e-200	32922	GDNF:P39905:OID20861:v1:Neurology	TRUE	reported	158.269	GDNF	C	no_MHC
1594	ENSG00000168621	rs11958863	5	37912743	T	G	0.173446	0.18903	0.00983604	2.61216e-82	32922	GDNF:P39905:OID20861:v1:Neurology	TRUE	reported	61.5428	GDNF	C	no_MHC
1595	ENSG00000168621	rs2013340	5	38099612	G	A	0.0463216	0.144885	0.0176738	2.45019e-16	32922	GDNF:P39905:OID20861:v1:Neurology	TRUE	reported	11.1981	GDNF	C	no_MHC
1596	ENSG00000131095	rs150394890	1	223864380	T	G	0.00859677	-0.469409	0.0380564	5.90337e-35	32847	GFAP:P14136:OID21247:v1:Oncology	TRUE	reported	10.1378	GFAP	T	no_MHC
1597	ENSG00000127554	rs61516948	16	2023322	T	C	0.126032	-0.10356	0.0114198	1.2067e-19	32907	GFER:P55789:OID21259:v1:Oncology	TRUE	reported	41.1147	GFER	C	no_MHC
1598	ENSG00000127554	rs1671152	19	55526345	G	T	0.840514	0.0560434	0.0102662	4.78707e-08	32907	GFER:P55789:OID21259:v1:Oncology	TRUE	reported	14.8991	GFER	T	no_MHC
1599	ENSG00000151892	rs11599874	10	117825717	C	T	0.191411	-0.105078	0.00913372	1.25372e-30	33906	GFRA1:P56159:OID21457:v1:Oncology	TRUE	reported	13.2308	GFRA1	C	no_MHC
1600	ENSG00000151892	rs11197603	10	118001771	C	T	0.147994	-0.303471	0.0101237	2.00909e-197	33906	GFRA1:P56159:OID21457:v1:Oncology	TRUE	reported	89.8287	GFRA1	C	no_MHC
1601	ENSG00000151892	rs6041	13	113772707	A	G	0.100249	-0.216047	0.0117516	1.75025e-75	33906	GFRA1:P56159:OID21457:v1:Oncology	TRUE	reported	33.7879	GFRA1	T	no_MHC
1602	ENSG00000151892	rs10982156	9	117088064	A	T	0.0694274	0.184903	0.0144674	2.10136e-37	33906	GFRA1:P56159:OID21457:v1:Oncology	TRUE	reported	16.3292	GFRA1	T	no_MHC
1603	ENSG00000168546	rs12542005	8	21410594	T	G	0.497474	0.253549	0.00769945	1e-200	33533	GFRA2:O00451:OID21330:v1:Oncology	TRUE	reported	57.0416	GFRA2	C	no_MHC
1604	ENSG00000168546	rs74640671	8	21550838	T	C	0.0107284	-0.57231	0.0386333	1.19152e-49	33533	GFRA2:O00451:OID21330:v1:Oncology	TRUE	reported	11.5432	GFRA2	C	no_MHC
1605	ENSG00000146013	rs1618875	12	115744381	T	C	0.492752	0.207999	0.00728787	3.69828e-179	33313	GFRA3:O60609:OID20933:v1:Neurology	TRUE	reported	15.9468	GFRA3	T	no_MHC
1606	ENSG00000134864	rs2181482	13	101171539	T	A	0.33831	-0.287269	0.00798763	1e-200	33942	GGACT:Q9BVM4:OID30290:v1:Cardiometabolic_II	TRUE	reported	117.543	GGACT	C	no_MHC
1607	ENSG00000134864	rs6993770	8	106581528	T	A	0.286592	-0.0897437	0.00791225	8.09282e-30	33942	GGACT:Q9BVM4:OID30290:v1:Cardiometabolic_II	TRUE	reported	11.6913	GGACT	T	no_MHC
1608	ENSG00000137563	rs4764822	12	102216673	T	C	0.287114	-0.258759	0.00797984	1e-200	33092	GGH:Q92820:OID20416:v1:Cardiometabolic	TRUE	reported	30.8933	GGH	T	no_MHC
1609	ENSG00000137563	rs77291996	8	63742977	C	T	0.0571936	0.637759	0.016031	1e-200	33092	GGH:Q92820:OID20416:v1:Cardiometabolic	TRUE	reported	46.5001	GGH	C	no_MHC
1610	ENSG00000137563	rs181070159	8	63908802	A	G	0.0253921	-0.509434	0.0240146	7.17299e-100	33092	GGH:Q92820:OID20416:v1:Cardiometabolic	TRUE	reported	13.2217	GGH	C	no_MHC
1611	ENSG00000100031	rs7970695	12	121423376	A	G	0.62443	0.131914	0.0070591	6.30957e-78	33627	GGT1:P19440:OID21075:v1:Neurology	TRUE	reported	20.5306	GGT1	T	no_MHC
1612	ENSG00000100031	rs5751901	22	24992266	C	T	0.337958	0.236445	0.00730652	1e-200	33627	GGT1:P19440:OID21075:v1:Neurology	TRUE	reported	61.5684	GGT1	C	no_MHC
1613	ENSG00000099998	rs74612335	11	126238633	C	T	0.133423	-0.103705	0.0108502	1.20171e-21	33436	GGT5:P36269:OID20909:v1:Neurology	TRUE	reported	11.4161	GGT5	T	no_MHC
1614	ENSG00000099998	rs12627971	22	24621491	T	C	0.210787	-0.30212	0.00933363	1e-200	33436	GGT5:P36269:OID20909:v1:Neurology	TRUE	reported	130.934	GGT5	C	no_MHC
1615	ENSG00000099998	rs4822480	22	24666237	G	A	0.296668	0.189079	0.0084003	3.41979e-112	33436	GGT5:P36269:OID20909:v1:Neurology	TRUE	reported	63.3126	GGT5	C	no_MHC
1616	ENSG00000112964	rs113841073	5	41556240	T	C	0.0548832	0.227037	0.0170946	2.97715e-40	33187	GHR:P10912:OID30574:v1:Inflammation_II	TRUE	reported	11.0188	GHR	T	no_MHC
1617	ENSG00000112964	rs1158294	5	42194946	A	T	0.720354	0.26917	0.00848102	1e-200	33187	GHR:P10912:OID30574:v1:Inflammation_II	TRUE	reported	62.9238	GHR	C	no_MHC
1618	ENSG00000112964	rs316421	5	43025272	A	G	0.476032	-0.16177	0.0076482	2.68287e-99	33187	GHR:P10912:OID30574:v1:Inflammation_II	TRUE	reported	27.947	GHR	C	no_MHC
1619	ENSG00000157017	rs4684677	3	10328453	A	T	0.0611551	-0.309581	0.0150548	5.80631e-94	33693	GHRL:Q9UBU3:OID20175:v1:Cardiometabolic	TRUE	reported	16.2509	GHRL	C	no_MHC
1620	ENSG00000157017	rs150429746	3	10483812	T	C	0.00583221	0.907316	0.0483571	1.52055e-78	33693	GHRL:Q9UBU3:OID20175:v1:Cardiometabolic	TRUE	reported	13.5293	GHRL	C	no_MHC
1621	ENSG00000204120	rs1354034	3	56849749	C	T	0.604298	0.0724447	0.00758194	1.23709e-21	33874	GIGYF2:Q6Y7W6:OID31062:v1:Neurology_II	TRUE	reported	30.4285	GIGYF2	T	no_MHC
1622	ENSG00000204120	rs5021727	6	32578633	G	A	0.460543	0.0609329	0.00750068	4.52376e-16	33874	GIGYF2:Q6Y7W6:OID31062:v1:Neurology_II	TRUE	reported	21.9953	GIGYF2	T	caution_MHC
1623	ENSG00000179144	rs10247016	7	150026169	G	C	0.31175	-0.0735469	0.00812292	1.37531e-19	33187	GIMAP7:Q8NHV1:OID30639:v1:Inflammation_II	TRUE	reported	10.2446	GIMAP7	C	no_MHC
1624	ENSG00000179144	rs10952261	7	150179028	A	T	0.349211	-0.246047	0.00788077	1e-200	33187	GIMAP7:Q8NHV1:OID30639:v1:Inflammation_II	TRUE	reported	121.812	GIMAP7	C	no_MHC
1625	ENSG00000179144	rs9640166	7	150205086	G	C	0.462662	0.275291	0.00767954	1e-200	33187	GIMAP7:Q8NHV1:OID30639:v1:Inflammation_II	TRUE	reported	160.585	GIMAP7	C	no_MHC
1626	ENSG00000137960	rs7536433	1	78023173	T	C	0.210995	-0.288127	0.0089244	1e-200	33853	GIPC2:Q8TF65:OID31153:v1:Neurology_II	TRUE	reported	260.547	GIPC2	C	no_MHC
1627	ENSG00000137960	rs7534345	1	78695510	G	C	0.02332	-0.215137	0.0241457	5.10505e-19	33853	GIPC2:Q8TF65:OID31153:v1:Neurology_II	TRUE	reported	19.8439	GIPC2	C	no_MHC
1628	ENSG00000179855	rs10425077	19	3581098	C	T	0.878511	0.406847	0.0122635	1e-200	33796	GIPC3:Q8TF64:OID31507:v1:Oncology_II	TRUE	reported	110.025	GIPC3	C	no_MHC
1629	ENSG00000108262	rs1354034	3	56849749	C	T	0.603923	0.0606942	0.00760707	1.47945e-15	32981	GIT1:Q9Y2X7:OID30533:v1:Inflammation_II	TRUE	reported	12.7295	GIT1	T	no_MHC
1630	ENSG00000169605	rs71469854	11	1215138	T	C	0.175177	0.0879607	0.0100721	2.47856e-18	32804	GKN1:Q9NS71:OID20885:v1:Neurology	TRUE	reported	15.2506	GKN1	T	no_MHC
1631	ENSG00000169605	rs601338	19	49206674	A	G	0.509176	-0.0863834	0.00771866	4.48849e-29	32804	GKN1:Q9NS71:OID20885:v1:Neurology	TRUE	reported	25.0454	GKN1	T	no_MHC
1632	ENSG00000169605	rs4816636	21	41026510	G	T	0.748872	0.064188	0.00885668	4.24815e-13	32804	GKN1:Q9NS71:OID20885:v1:Neurology	TRUE	reported	10.5031	GKN1	T	no_MHC
1633	ENSG00000102393	rs2559851	12	102092989	A	C	0.586786	0.0567289	0.00763071	1.05124e-13	33126	GLA:P06280:OID30594:v1:Inflammation_II	TRUE	reported	13.8151	GLA	T	no_MHC
1634	ENSG00000102393	rs28929474	14	94844947	T	C	0.0207239	0.167257	0.0260901	1.448e-10	33126	GLA:P06280:OID30594:v1:Inflammation_II	TRUE	reported	10.2729	GLA	T	no_MHC
1635	ENSG00000102393	rs11650885	17	55085265	T	C	0.460816	-0.0625268	0.00754435	1.15266e-16	33126	GLA:P06280:OID30594:v1:Inflammation_II	TRUE	reported	17.1697	GLA	T	no_MHC
1636	ENSG00000102393	rs1260326	2	27730940	C	T	0.608072	-0.0680377	0.00761786	4.20824e-19	33126	GLA:P06280:OID30594:v1:Inflammation_II	TRUE	reported	19.9392	GLA	T	no_MHC
1637	ENSG00000170266	rs2695294	12	102087014	A	G	0.582481	0.22337	0.00737855	1e-200	33436	GLB1:P16278:OID20949:v1:Neurology	TRUE	reported	36.6294	GLB1	T	no_MHC
1638	ENSG00000170266	rs4423716	3	33102381	G	A	0.616138	0.227686	0.00739916	1e-200	33436	GLB1:P16278:OID20949:v1:Neurology	TRUE	reported	37.8469	GLB1	C	no_MHC
1639	ENSG00000124767	rs9462419	6	38218869	T	A	0.0608489	0.121181	0.0168337	6.07855e-13	33043	GLO1:Q04760:OID20107:v1:Cardiometabolic	TRUE	reported	12.9534	GLO1	C	no_MHC
1640	ENSG00000124767	rs4392718	6	38494062	C	T	0.369692	0.237397	0.0077766	1e-200	33043	GLO1:Q04760:OID20107:v1:Cardiometabolic	TRUE	reported	232.941	GLO1	C	no_MHC
1641	ENSG00000124767	rs72849921	6	38750542	A	G	0.357078	-0.0801555	0.00779806	8.77203e-25	33043	GLO1:Q04760:OID20107:v1:Cardiometabolic	TRUE	reported	26.41	GLO1	C	no_MHC
1642	ENSG00000112164	rs375394053	4	180574458	G	A	0.0281056	-0.13483	0.0240617	2.10073e-08	32867	GLP1R:P43220:OID30809:v1:Neurology_II	TRUE	reported	31.3993	GLP1R	T	no_MHC
1643	ENSG00000182512	rs179133	14	95995853	T	C	0.182556	0.155672	0.0100149	1.74622e-54	33187	GLRX5:Q86SX6:OID30663:v1:Inflammation_II	TRUE	reported	30.194	GLRX5	C	no_MHC
1644	ENSG00000196743	rs248447	5	150574555	T	A	0.541999	0.230288	0.00752698	1e-200	33104	GM2A:P17900:OID30413:v1:Cardiometabolic_II	TRUE	reported	93.5743	GM2A	C	no_MHC
1645	ENSG00000196743	rs153470	5	150598381	T	C	0.199496	-0.317483	0.00931765	1e-200	33104	GM2A:P17900:OID30413:v1:Cardiometabolic_II	TRUE	reported	116.06	GM2A	C	no_MHC
1646	ENSG00000196743	rs77524907	5	150862229	A	G	0.0524628	-0.247229	0.0165735	2.54976e-50	33104	GM2A:P17900:OID30413:v1:Cardiometabolic_II	TRUE	reported	22.2447	GM2A	C	no_MHC
1647	ENSG00000100938	rs7765828	6	16294722	G	C	0.381036	-0.0940777	0.00774383	5.8264e-34	33187	GMPR2:Q9P2T1:OID30623:v1:Inflammation_II	TRUE	reported	13.4126	GMPR2	T	no_MHC
1648	ENSG00000159921	rs1354034	3	56849749	C	T	0.603793	0.128471	0.00773794	6.66193e-62	32907	GNE:Q9Y223:OID21231:v1:Oncology	TRUE	reported	45.9321	GNE	T	no_MHC
1649	ENSG00000115523	rs1130866	2	85893741	A	G	0.514561	-0.131585	0.00751436	1.17951e-68	33687	GNLY:P22749:OID21132:v1:Neurology	TRUE	reported	10.2119	GNLY	C	no_MHC
1650	ENSG00000115523	rs3024798	2	85894308	T	G	0.359753	-0.307022	0.00785695	1e-200	33687	GNLY:P22749:OID21132:v1:Neurology	TRUE	reported	50.8522	GNLY	C	no_MHC
1651	ENSG00000090615	rs11147139	12	133457651	A	G	0.222145	0.118147	0.00895844	1.02353e-39	33874	GOLGA3:Q08378:OID31026:v1:Neurology_II	TRUE	reported	28.9828	GOLGA3	C	no_MHC
1652	ENSG00000090615	rs3811444	1	248039451	T	C	0.332718	-0.186579	0.00792563	1.5417e-122	33874	GOLGA3:Q08378:OID31026:v1:Neurology_II	TRUE	reported	92.3458	GOLGA3	T	no_MHC
1653	ENSG00000090615	rs1354034	3	56849749	C	T	0.604298	0.0964171	0.00757071	3.75232e-37	33874	GOLGA3:Q08378:OID31026:v1:Neurology_II	TRUE	reported	27.0268	GOLGA3	T	no_MHC
1654	ENSG00000166734	rs488962	11	117072525	T	C	0.226017	0.213855	0.00884226	3.16228e-129	33962	GOLM2:Q6P4E1:OID21044:v1:Neurology	TRUE	reported	30.7683	CASC4	T	no_MHC
1655	ENSG00000166734	rs10777172	12	89894267	C	T	0.712325	0.199098	0.00816987	3.57273e-131	33962	GOLM2:Q6P4E1:OID21044:v1:Neurology	TRUE	reported	31.2388	CASC4	T	no_MHC
1656	ENSG00000166734	rs550057	9	136146597	T	C	0.255665	0.262165	0.00850876	1e-200	33962	GOLM2:Q6P4E1:OID21044:v1:Neurology	TRUE	reported	49.9353	CASC4	T	no_MHC
1657	ENSG00000047932	rs1354034	3	56849749	C	T	0.604258	0.0774407	0.00762605	3.15573e-24	33657	GOPC:Q9HD26:OID20551:v1:Inflammation	TRUE	reported	12.8864	GOPC	T	no_MHC
1658	ENSG00000115806	rs1354034	3	56849749	C	T	0.604628	0.0720244	0.00769164	7.67892e-21	33796	GORASP2:Q9H8Y8:OID31438:v1:Oncology_II	TRUE	reported	12.5234	GORASP2	T	no_MHC
1659	ENSG00000120053	rs181242111	10	17865664	A	G	0.117846	0.14218	0.0121678	1.52265e-31	33924	GOT1:P17174:OID30417:v1:Cardiometabolic_II	TRUE	reported	19.5008	GOT1	T	no_MHC
1660	ENSG00000120053	rs56278466	10	17875857	G	T	0.660801	0.108727	0.00770361	3.12176e-45	33924	GOT1:P17174:OID30417:v1:Cardiometabolic_II	TRUE	reported	28.4502	GOT1	T	no_MHC
1661	ENSG00000120053	rs3747207	22	44324855	A	G	0.215485	0.0831727	0.00883026	4.55198e-21	33924	GOT1:P17174:OID30417:v1:Cardiometabolic_II	TRUE	reported	12.6711	GOT1	T	no_MHC
1662	ENSG00000169347	rs55700078	16	20309019	T	C	0.464304	-0.222229	0.00684614	1e-200	32550	GP2:P55259:OID20090:v1:Cardiometabolic	TRUE	reported	58.5038	GP2	C	no_MHC
1663	ENSG00000169347	rs492602	19	49206417	G	A	0.508802	0.168842	0.00680941	1.00693e-135	32550	GP2:P55259:OID20090:v1:Cardiometabolic	TRUE	reported	34.1363	GP2	T	no_MHC
1664	ENSG00000169347	rs6571015	6	96534478	A	G	0.790368	0.147579	0.00826794	2.91474e-71	32550	GP2:P55259:OID20090:v1:Cardiometabolic	TRUE	reported	17.69	GP2	T	no_MHC
1665	ENSG00000169347	rs11244038	9	136095770	C	G	0.0520156	0.61256	0.0167333	1e-200	32550	GP2:P55259:OID20090:v1:Cardiometabolic	TRUE	reported	74.406	GP2	T	no_MHC
1666	ENSG00000169347	rs9411378	9	136145425	A	C	0.22258	0.433382	0.00925979	1e-200	32550	GP2:P55259:OID20090:v1:Cardiometabolic	TRUE	reported	121.622	GP2	T	no_MHC
1667	ENSG00000088053	rs1671226	19	55502846	G	C	0.77959	0.290046	0.00919684	1e-200	33620	GP6:Q9HCN6:OID21091:v1:Neurology	TRUE	reported	66.2763	GP6	C	no_MHC
1668	ENSG00000143167	rs56398830	13	103701690	A	G	0.0111234	-0.889042	0.034518	2.76694e-146	33533	GPA33:Q99795:OID21376:v1:Oncology	TRUE	reported	18.4065	GPA33	T	no_MHC
1669	ENSG00000143167	rs6505173	17	28646057	G	A	0.439747	0.16237	0.00731687	4.1783e-109	33533	GPA33:Q99795:OID21376:v1:Oncology	TRUE	reported	13.664	GPA33	T	no_MHC
1670	ENSG00000143167	rs681343	19	49206462	T	C	0.508782	-0.207419	0.00731183	5.09331e-177	33533	GPA33:Q99795:OID21376:v1:Oncology	TRUE	reported	22.3287	GPA33	T	no_MHC
1671	ENSG00000143167	rs72689400	1	167038219	A	C	0.0162377	-0.678569	0.0286675	7.29458e-124	33533	GPA33:Q99795:OID21376:v1:Oncology	TRUE	reported	15.5463	GPA33	C	no_MHC
1672	ENSG00000063660	rs35479259	2	241388546	T	C	0.169938	0.316814	0.00964663	1e-200	33966	GPC1:P35052:OID21438:v1:Oncology	TRUE	reported	29.9283	GPC1	C	no_MHC
1673	ENSG00000063660	rs11892190	2	241393762	G	A	0.267158	0.163813	0.00826747	2.24698e-87	33966	GPC1:P35052:OID21438:v1:Oncology	TRUE	reported	10.8937	GPC1	C	no_MHC
1674	ENSG00000063660	rs3965330	5	177049442	A	G	0.468662	0.189142	0.00711518	1.07152e-155	33966	GPC1:P35052:OID21438:v1:Oncology	TRUE	reported	19.6078	GPC1	T	no_MHC
1675	ENSG00000167588	rs140620593	12	51317431	C	G	0.00940436	-0.414673	0.0398184	2.13796e-25	33777	GPD1:P21695:OID31358:v1:Oncology_II	TRUE	reported	54.222	GPD1	T	no_MHC
1676	ENSG00000167588	rs2294915	22	44340904	T	C	0.232038	0.059297	0.00888239	2.45923e-11	33777	GPD1:P21695:OID31358:v1:Oncology_II	TRUE	reported	22.2811	GPD1	T	no_MHC
1677	ENSG00000068394	rs1796013	12	116879476	T	C	0.922421	-0.0812893	0.0146172	2.67892e-08	32922	GPKOW:Q92917:OID20890:v1:Neurology	TRUE	reported	15.4621	GPKOW	T	no_MHC
1678	ENSG00000068394	rs114569337	2	224246334	G	A	0.0202687	-0.156994	0.0283658	3.11896e-08	32922	GPKOW:Q92917:OID20890:v1:Neurology	TRUE	reported	15.3146	GPKOW	T	no_MHC
1679	ENSG00000136235	rs7797870	7	23110731	G	C	0.378801	-0.247129	0.00793434	1e-200	32743	GPNMB:Q14956:OID20173:v1:Cardiometabolic	TRUE	reported	64.6431	GPNMB	C	no_MHC
1680	ENSG00000136235	rs75801644	7	23306141	A	G	0.0227377	-1.11806	0.0255776	1e-200	32743	GPNMB:Q14956:OID20173:v1:Cardiometabolic	TRUE	reported	127.323	GPNMB	C	no_MHC
1681	ENSG00000151025	rs1931291	10	25718437	T	A	0.694771	-0.0637475	0.00808925	3.26062e-15	33874	GPR158:Q5T848:OID31013:v1:Neurology_II	TRUE	reported	62.1026	GPR158	C	no_MHC
1682	ENSG00000188373	rs4399275	10	85918938	G	T	0.42143	0.220987	0.00757052	2.55859e-187	33796	GPR15L:Q6UWK7:OID31511:v1:Oncology_II	TRUE	reported	77.4346	C10orf99	C	no_MHC
1683	ENSG00000188373	rs144656005	10	85944485	A	G	0.0174575	-0.740033	0.0294274	1.49624e-139	33796	GPR15L:Q6UWK7:OID31511:v1:Oncology_II	TRUE	reported	57.4714	C10orf99	C	no_MHC
1684	ENSG00000170775	rs10487815	7	123869912	A	C	0.0711486	-0.470664	0.0145526	1e-200	33043	GPR37:O15354:OID20095:v1:Cardiometabolic	TRUE	reported	43.5513	GPR37	T	no_MHC
1685	ENSG00000170775	rs62472499	7	124013908	C	T	0.066447	-0.570652	0.0152614	1e-200	33043	GPR37:O15354:OID20095:v1:Cardiometabolic	TRUE	reported	58.2122	GPR37	C	no_MHC
1686	ENSG00000170775	rs2107930	7	124387943	A	G	0.255115	0.275788	0.00860009	1e-200	33043	GPR37:O15354:OID20095:v1:Cardiometabolic	TRUE	reported	42.8159	GPR37	C	no_MHC
1687	ENSG00000170412	rs2670824	17	72438972	G	C	0.923584	-0.21347	0.0144399	1.87543e-49	33777	GPRC5C:Q9NQ84:OID31340:v1:Oncology_II	TRUE	reported	14.5629	GPRC5C	C	no_MHC
1688	ENSG00000100351	rs148328786	22	40342993	G	A	0.0135451	0.322146	0.0340753	3.26287e-21	33693	GRAP2:O75791:OID20192:v1:Cardiometabolic	TRUE	reported	11.1691	GRAP2	C	no_MHC
1689	ENSG00000137106	rs10973326	9	37419497	A	G	0.330222	0.260885	0.00794644	1e-200	33942	GRHPR:Q9UBQ7:OID30289:v1:Cardiometabolic_II	TRUE	reported	107.749	GRHPR	C	no_MHC
1690	ENSG00000030582	rs12762203	10	73555259	A	G	0.292954	-0.231463	0.00754128	1e-200	33508	GRN:P28799:OID21159:v1:Neurology	TRUE	reported	34.8615	GRN	T	no_MHC
1691	ENSG00000030582	rs5848	17	42430244	T	C	0.274464	-0.250314	0.00773573	1e-200	33508	GRN:P28799:OID21159:v1:Neurology	TRUE	reported	38.7472	GRN	C	no_MHC
1692	ENSG00000030582	rs4970829	1	109757295	A	G	0.0711173	-0.463406	0.0142464	1e-200	33508	GRN:P28799:OID21159:v1:Neurology	TRUE	reported	39.1549	GRN	T	no_MHC
1693	ENSG00000030582	rs77579579	1	109818128	T	C	0.0392677	-0.427622	0.0189087	3.08319e-113	33508	GRN:P28799:OID21159:v1:Neurology	TRUE	reported	18.9265	GRN	T	no_MHC
1694	ENSG00000134443	rs9957145	18	56876228	A	G	0.165265	0.461426	0.010198	1e-200	33042	GRP:P07492:OID30264:v1:Cardiometabolic_II	TRUE	reported	113.672	GRP	C	no_MHC
1695	ENSG00000109519	rs4835265	4	146821410	A	C	0.155966	0.107277	0.0103846	5.13216e-25	33533	GRPEL1:Q9HAV7:OID21309:v1:Oncology	TRUE	reported	13.336	GRPEL1	T	no_MHC
1696	ENSG00000148180	rs3184504	12	111884608	C	T	0.516964	0.0791396	0.00743069	1.7366e-26	33866	GSN:P06396:OID30714:v1:Inflammation_II	TRUE	reported	10.3082	GSN	T	no_MHC
1697	ENSG00000148180	rs12986064	19	54755133	C	T	0.508124	-0.0822968	0.00770369	1.22546e-26	33866	GSN:P06396:OID30714:v1:Inflammation_II	TRUE	reported	10.371	GSN	T	no_MHC
1698	ENSG00000148180	rs12376204	9	124278307	T	C	0.0153107	0.460959	0.0309993	5.16416e-50	33866	GSN:P06396:OID30714:v1:Inflammation_II	TRUE	reported	20.0944	GSN	C	no_MHC
1699	ENSG00000104687	rs34744948	6	31562767	C	G	0.0486231	0.128214	0.0171122	6.75461e-14	33782	GSR:P00390:OID30700:v1:Inflammation_II	TRUE	reported	14.0325	GSR	T	caution_MHC
1700	ENSG00000104687	rs2551710	8	30556611	C	T	0.324214	-0.121025	0.00802054	1.90064e-51	33782	GSR:P00390:OID30700:v1:Inflammation_II	TRUE	reported	56.9139	GSR	C	no_MHC
1701	ENSG00000104687	rs12342201	9	95894964	A	G	0.476241	-0.0617415	0.00740216	7.36546e-17	33782	GSR:P00390:OID30700:v1:Inflammation_II	TRUE	reported	17.3905	GSR	T	no_MHC
1702	ENSG00000243955	rs3747207	22	44324855	A	G	0.215339	0.11046	0.0087651	2.05211e-36	33693	GSTA1:P08263:OID20166:v1:Cardiometabolic	TRUE	reported	13.2296	GSTA1	T	no_MHC
1703	ENSG00000243955	rs4715312	6	52613481	T	C	0.504134	0.259947	0.00747181	1e-200	33693	GSTA1:P08263:OID20166:v1:Cardiometabolic	TRUE	reported	100.825	GSTA1	C	no_MHC
1704	ENSG00000174156	rs4715312	6	52613481	T	C	0.504546	0.262091	0.00767598	1e-200	32907	GSTA3:Q16772:OID21242:v1:Oncology	TRUE	reported	97.1144	GSTA3	C	no_MHC
1705	ENSG00000197273	rs12759864	1	42633264	C	A	0.318	0.193766	0.00801528	4.12098e-129	33494	GUCA2A:Q02747:OID21101:v1:Neurology	TRUE	reported	36.5071	GUCA2A	C	no_MHC
1706	ENSG00000169919	rs2559851	12	102092989	A	C	0.586923	0.219346	0.00724639	1e-200	33896	GUSB:P08236:OID20296:v1:Cardiometabolic	TRUE	reported	26.1509	GUSB	T	no_MHC
1707	ENSG00000104812	rs3748136	8	9030160	A	G	0.212571	-0.309665	0.00922318	1e-200	33043	GYS1:P13807:OID20097:v1:Cardiometabolic	TRUE	reported	86.6753	GYS1	T	no_MHC
1708	ENSG00000145649	rs9264259	6	31223685	C	T	0.713576	0.271598	0.00885896	1e-200	34049	GZMA:P12544:OID20663:v1:Inflammation	TRUE	reported	36.1218	GZMA	T	caution_MHC
1709	ENSG00000145649	rs7748141	6	31288877	C	T	0.143575	-0.195231	0.01055	1.87154e-76	34049	GZMA:P12544:OID20663:v1:Inflammation	TRUE	reported	13.1606	GZMA	T	caution_MHC
1710	ENSG00000100453	rs35704637	14	25014926	T	C	0.103638	-0.399896	0.0119392	1e-200	33657	GZMB:P10144:OID20604:v1:Inflammation	TRUE	reported	41.5163	GZMB	C	no_MHC
1711	ENSG00000100453	rs12451746	17	33806863	A	G	0.429599	-0.132649	0.00714548	6.27625e-77	33657	GZMB:P10144:OID20604:v1:Inflammation	TRUE	reported	12.7532	GZMB	T	no_MHC
1712	ENSG00000100453	rs41563615	6	31324375	T	G	0.0543499	0.412841	0.0159196	2.84446e-148	33657	GZMB:P10144:OID20604:v1:Inflammation	TRUE	reported	24.8872	GZMB	T	caution_MHC
1713	ENSG00000100450	rs190749747	14	25076303	G	C	0.0111682	-0.896529	0.0366367	3.01995e-132	33043	GZMH:P20718:OID20096:v1:Cardiometabolic	TRUE	reported	31.4977	GZMH	C	no_MHC
1714	ENSG00000100450	rs12147096	14	25138299	C	G	0.0770181	0.198934	0.013859	1.00323e-46	33043	GZMH:P20718:OID20096:v1:Cardiometabolic	TRUE	reported	10.8377	GZMH	C	no_MHC
1715	ENSG00000100450	rs2524080	6	31242089	T	A	0.676486	0.123323	0.00789262	4.9136e-55	33043	GZMH:P20718:OID20096:v1:Cardiometabolic	TRUE	reported	12.8419	GZMH	T	caution_MHC
1716	ENSG00000063854	rs114943215	16	1778515	A	C	0.0133721	-0.321526	0.0322905	2.34315e-23	33848	HAGH:Q16775:OID21459:v1:Oncology	TRUE	reported	49.5695	HAGH	C	no_MHC
1717	ENSG00000063854	rs11248891	16	1860128	T	C	0.0840871	-0.154165	0.0127804	1.6638e-33	33848	HAGH:Q16775:OID21459:v1:Oncology	TRUE	reported	72.7468	HAGH	C	no_MHC
1718	ENSG00000170445	rs1354034	3	56849749	C	T	0.604061	0.0726458	0.00763436	1.80593e-21	33687	HARS1:P12081:OID21086:v1:Neurology	TRUE	reported	11.3154	HARS	T	no_MHC
1719	ENSG00000113249	rs112001035	17	66823805	A	G	0.061247	0.221015	0.0129632	3.53021e-65	33908	HAVCR1:Q96D42:OID21422:v1:Oncology	TRUE	reported	11.1712	HAVCR1	T	no_MHC
1720	ENSG00000113249	rs2434708	5	156230976	A	C	0.473756	-0.212192	0.00682906	1e-200	33908	HAVCR1:Q96D42:OID21422:v1:Oncology	TRUE	reported	37.1037	HAVCR1	C	no_MHC
1721	ENSG00000113249	rs31224	5	156624319	T	A	0.647867	-0.145801	0.00712212	3.86545e-93	33908	HAVCR1:Q96D42:OID21422:v1:Oncology	TRUE	reported	16.1058	HAVCR1	C	no_MHC
1722	ENSG00000135077	rs950802	11	60152584	A	G	0.306305	0.114388	0.00792483	3.15355e-47	33687	HAVCR2:Q8TDQ0:OID21137:v1:Neurology	TRUE	reported	11.5681	HAVCR2	T	no_MHC
1723	ENSG00000086506	rs61420932	16	213139	G	T	0.103532	-0.4241	0.0134373	1e-200	33966	HBQ1:P09105:OID21433:v1:Oncology	TRUE	reported	142.27	HBQ1	C	no_MHC
1724	ENSG00000086506	rs546271473	16	254288	G	A	0.024626	-0.867218	0.0242736	1e-200	33966	HBQ1:P09105:OID21433:v1:Oncology	TRUE	reported	182.3	HBQ1	C	no_MHC
1725	ENSG00000086506	rs1143874	16	370723	A	G	0.14193	-0.17133	0.0108725	6.04366e-56	33966	HBQ1:P09105:OID21433:v1:Oncology	TRUE	reported	35.4656	HBQ1	C	no_MHC
1726	ENSG00000086506	rs34026420	16	584026	T	C	0.212049	-0.0846642	0.00989781	1.19069e-17	33966	HBQ1:P09105:OID21433:v1:Oncology	TRUE	reported	10.4501	HBQ1	C	no_MHC
1727	ENSG00000086506	rs12924886	16	72075593	T	A	0.187542	0.088771	0.00938919	3.24265e-21	33966	HBQ1:P09105:OID21433:v1:Oncology	TRUE	reported	12.7669	HBQ1	T	no_MHC
1728	ENSG00000180353	rs34436714	19	54327313	A	C	0.209052	0.107963	0.00911313	2.23203e-32	34049	HCLS1:P14317:OID20648:v1:Inflammation	TRUE	reported	23.387	HCLS1	T	no_MHC
1729	ENSG00000180353	rs3732410	3	121415720	C	T	0.225117	0.0946348	0.00885171	1.11995e-26	34049	HCLS1:P14317:OID20648:v1:Inflammation	TRUE	reported	19.0461	HCLS1	C	no_MHC
1730	ENSG00000143321	rs12730752	1	156664280	T	C	0.429824	-0.25365	0.00782333	1e-200	33907	HDGF:P51858:OID21455:v1:Oncology	TRUE	reported	75.0527	HDGF	C	no_MHC
1731	ENSG00000143321	rs3806418	1	156711625	G	C	0.432306	-0.674844	0.00760451	1e-200	33907	HDGF:P51858:OID21455:v1:Oncology	TRUE	reported	562.269	HDGF	C	no_MHC
1732	ENSG00000143321	rs78413657	1	156810108	A	G	0.0319001	-0.403669	0.0216936	2.77971e-77	33907	HDGF:P51858:OID21455:v1:Oncology	TRUE	reported	24.7211	HDGF	C	no_MHC
1733	ENSG00000167674	rs1354034	3	56849749	C	T	0.604274	0.117338	0.00761454	1.40702e-53	33853	HDGFL2:Q7Z4V5:OID31136:v1:Neurology_II	TRUE	reported	39.5684	HDGFRP2	T	no_MHC
1734	ENSG00000173706	rs6438868	3	124728472	G	C	0.617312	0.108951	0.00725694	6.00897e-51	33187	HEG1:Q9ULI3:OID30579:v1:Inflammation_II	TRUE	reported	11.2629	HEG1	C	no_MHC
1735	ENSG00000173706	rs2519093	9	136141870	T	C	0.184604	-0.429331	0.00941626	1e-200	33187	HEG1:Q9ULI3:OID30579:v1:Inflammation_II	TRUE	reported	103.878	HEG1	T	no_MHC
1736	ENSG00000089472	rs681343	19	49206462	T	C	0.509222	-0.179592	0.00740976	9.03649e-130	33942	HEPH:Q9BQS7:OID30337:v1:Cardiometabolic_II	TRUE	reported	53.385	HEPH	T	no_MHC
1737	ENSG00000089472	rs13107325	4	103188709	T	C	0.0750545	0.18129	0.0139894	2.08737e-38	33942	HEPH:Q9BQS7:OID30337:v1:Cardiometabolic_II	TRUE	reported	15.2617	HEPH	T	no_MHC
1738	ENSG00000089472	rs550057	9	136146597	T	C	0.25558	-0.249628	0.00851746	8.26038e-189	33942	HEPH:Q9BQS7:OID30337:v1:Cardiometabolic_II	TRUE	reported	78.0585	HEPH	T	no_MHC
1739	ENSG00000089472	rs7030248	9	136155359	A	G	0.343709	0.0851158	0.00782647	1.51043e-27	33942	HEPH:Q9BQS7:OID30337:v1:Cardiometabolic_II	TRUE	reported	10.7484	HEPH	T	no_MHC
1740	ENSG00000186834	rs1354034	3	56849749	C	T	0.604258	0.13567	0.00754369	2.57099e-72	33657	HEXIM1:O94992:OID20589:v1:Inflammation	TRUE	reported	23.0929	HEXIM1	T	no_MHC
1741	ENSG00000019991	rs59950280	4	3452345	A	G	0.329595	0.138918	0.00785929	6.46696e-70	34049	HGF:P14210:OID20656:v1:Inflammation	TRUE	reported	26.0258	HGF	T	no_MHC
1742	ENSG00000019991	rs5745687	7	81359051	T	C	0.0651561	-0.185387	0.0147239	2.37083e-36	34049	HGF:P14210:OID20656:v1:Inflammation	TRUE	reported	13.2058	HGF	C	no_MHC
1743	ENSG00000130787	rs11059953	12	123269441	C	T	0.049997	-0.159246	0.0169401	5.42875e-21	33785	HIP1R:O75146:OID31141:v1:Neurology_II	TRUE	reported	44.1811	HIP1R	C	no_MHC
1744	ENSG00000130787	rs10847864	12	123326598	T	G	0.359094	0.0948148	0.0076908	6.37382e-35	33785	HIP1R:O75146:OID31141:v1:Neurology_II	TRUE	reported	75.9872	HIP1R	C	no_MHC
1745	ENSG00000168509	rs12740374	1	109817590	T	G	0.221246	-0.188819	0.00913231	5.70821e-95	33874	HJV:Q6ZVN8:OID31006:v1:Neurology_II	TRUE	reported	61.0562	HFE2	T	no_MHC
1746	ENSG00000168509	rs41302089	1	145475529	T	G	0.015888	-0.610764	0.030706	4.89779e-88	33874	HJV:Q6ZVN8:OID31006:v1:Neurology_II	TRUE	reported	56.5067	HFE2	C	no_MHC
1747	ENSG00000168509	rs2954021	8	126482077	G	A	0.503845	-0.0725103	0.00757063	9.90832e-22	33874	HJV:Q6ZVN8:OID31006:v1:Neurology_II	TRUE	reported	13.1019	HFE2	T	no_MHC
1748	ENSG00000204592	rs3184504	12	111884608	C	T	0.517396	-0.090792	0.00694808	5.06874e-39	33657	HLA-E:P13747:OID20532:v1:Inflammation	TRUE	reported	12.1911	HLA-E	T	no_MHC
1749	ENSG00000204592	rs2927608	5	96252432	A	G	0.44941	-0.187652	0.0070656	2.04644e-155	33657	HLA-E:P13747:OID20532:v1:Inflammation	TRUE	reported	50.3601	HLA-E	T	no_MHC
1750	ENSG00000204592	rs35848276	6	27521096	T	C	0.113765	0.353595	0.0114991	1e-200	33657	HLA-E:P13747:OID20532:v1:Inflammation	TRUE	reported	67.5092	HLA-E	T	caution_MHC
1751	ENSG00000204592	rs2517673	6	29937242	A	G	0.113052	-0.241107	0.0114968	1.1896e-97	33657	HLA-E:P13747:OID20532:v1:Inflammation	TRUE	reported	31.401	HLA-E	T	caution_MHC
1752	ENSG00000204592	rs28752924	6	31303922	C	T	0.443351	-0.224494	0.0076347	4.81948e-190	33657	HLA-E:P13747:OID20532:v1:Inflammation	TRUE	reported	61.7311	HLA-E	T	caution_MHC
1753	ENSG00000204592	rs55746013	6	32105209	T	G	0.114759	-0.155741	0.0115433	1.74622e-41	33657	HLA-E:P13747:OID20532:v1:Inflammation	TRUE	reported	12.9964	HLA-E	T	caution_MHC
1754	ENSG00000204592	rs118038025	6	32625692	C	T	0.305884	-0.154586	0.00897917	2.01187e-66	33657	HLA-E:P13747:OID20532:v1:Inflammation	TRUE	reported	21.1615	HLA-E	T	caution_MHC
1755	ENSG00000256269	rs72997349	11	118945502	C	T	0.0308838	0.37997	0.0209781	2.53046e-73	33966	HMBS:P08397:OID21385:v1:Oncology	TRUE	reported	65.6024	HMBS	C	no_MHC
1756	ENSG00000256269	rs113575891	11	119040485	A	G	0.0490971	0.175336	0.0169152	3.55549e-25	33966	HMBS:P08397:OID21385:v1:Oncology	TRUE	reported	21.4853	HMBS	C	no_MHC
1757	ENSG00000256269	rs5754177	22	21933428	T	C	0.18744	-0.0693779	0.00921106	4.99574e-14	33966	HMBS:P08397:OID21385:v1:Oncology	TRUE	reported	11.3443	HMBS	T	no_MHC
1758	ENSG00000117305	rs11242109	5	131677047	T	G	0.481213	-0.0428163	0.0076916	2.59723e-08	33042	HMGCL:P35914:OID30214:v1:Cardiometabolic_II	TRUE	reported	15.4923	HMGCL	T	no_MHC
1759	ENSG00000117305	rs6993770	8	106581528	T	A	0.286575	-0.0553865	0.00847311	6.28782e-11	33042	HMGCL:P35914:OID30214:v1:Cardiometabolic_II	TRUE	reported	21.3625	HMGCL	T	no_MHC
1760	ENSG00000100292	rs7080536	10	115348046	A	G	0.0435855	0.35554	0.0182568	1.80926e-84	33245	HMOX1:P09601:OID20217:v1:Cardiometabolic	TRUE	reported	14.5748	HMOX1	T	no_MHC
1761	ENSG00000100292	rs6088451	20	30105831	C	T	0.153703	-0.199876	0.0102134	2.78869e-85	33245	HMOX1:P09601:OID20217:v1:Cardiometabolic	TRUE	reported	14.7182	HMOX1	T	no_MHC
1762	ENSG00000100292	rs385076	2	32489851	C	T	0.644332	0.170469	0.00775041	3.22849e-107	33245	HMOX1:P09601:OID20217:v1:Cardiometabolic	TRUE	reported	18.5915	HMOX1	T	no_MHC
1763	ENSG00000103415	rs4785965	16	4514655	A	G	0.734557	-0.120824	0.00860269	8.27942e-45	32922	HMOX2:P30519:OID20887:v1:Neurology	TRUE	reported	28.1731	HMOX2	C	no_MHC
1764	ENSG00000103415	rs4503880	18	56084054	C	T	0.799345	-0.0866894	0.0094662	5.29785e-20	32922	HMOX2:P30519:OID20887:v1:Neurology	TRUE	reported	11.9778	HMOX2	T	no_MHC
1765	ENSG00000103415	rs429358	19	45411941	C	T	0.155382	0.106882	0.0104833	2.0797e-24	32922	HMOX2:P30519:OID20887:v1:Neurology	TRUE	reported	14.846	HMOX2	T	no_MHC
1766	ENSG00000103415	rs4835265	4	146821410	A	C	0.156157	0.100621	0.010413	4.33012e-22	32922	HMOX2:P30519:OID20887:v1:Neurology	TRUE	reported	13.3359	HMOX2	T	no_MHC
1767	ENSG00000150540	rs35729244	2	138446736	T	C	0.0281586	-0.771933	0.0223217	1e-200	33258	HNMT:P50135:OID20975:v1:Neurology	TRUE	reported	119.553	HNMT	C	no_MHC
1768	ENSG00000150540	rs13415408	2	138707536	G	T	0.739289	0.225222	0.00876261	1.09396e-145	33258	HNMT:P50135:OID20975:v1:Neurology	TRUE	reported	66.0406	HNMT	C	no_MHC
1769	ENSG00000150540	rs140607576	2	138857375	T	C	0.0114404	-0.626071	0.0359889	8.80846e-68	33258	HNMT:P50135:OID20975:v1:Neurology	TRUE	reported	30.2529	HNMT	C	no_MHC
1770	ENSG00000150540	rs143099396	2	138934475	T	A	0.019262	-0.341917	0.0270574	1.32404e-36	33258	HNMT:P50135:OID20975:v1:Neurology	TRUE	reported	15.9634	HNMT	C	no_MHC
1771	ENSG00000105323	rs11604127	11	196944	T	C	0.230794	0.0750509	0.00877293	1.18059e-17	33874	HNRNPUL1:Q9BUJ2:OID31037:v1:Neurology_II	TRUE	reported	12.195	HNRNPUL1	T	no_MHC
1772	ENSG00000105323	rs10774624	12	111833788	A	G	0.513429	-0.0633905	0.00737491	8.2966e-18	33874	HNRNPUL1:Q9BUJ2:OID31037:v1:Neurology_II	TRUE	reported	12.311	HNRNPUL1	T	no_MHC
1773	ENSG00000105323	rs1354034	3	56849749	C	T	0.604298	0.122698	0.00747573	1.54917e-60	33874	HNRNPUL1:Q9BUJ2:OID31037:v1:Neurology_II	TRUE	reported	44.8876	HNRNPUL1	T	no_MHC
1774	ENSG00000115756	rs375285744	2	10476228	C	T	0.149007	0.218967	0.0106036	9.72523e-95	34049	HPCAL1:P37235:OID20615:v1:Inflammation	TRUE	reported	47.3675	HPCAL1	C	no_MHC
1775	ENSG00000115756	rs876615	2	10548533	G	C	0.321128	-0.0781036	0.008054	3.0903e-22	34049	HPCAL1:P37235:OID20615:v1:Inflammation	TRUE	reported	10.446	HPCAL1	C	no_MHC
1776	ENSG00000163106	rs74354031	4	94827234	C	T	0.0196428	-0.953078	0.0280464	1e-200	32907	HPGDS:O60760:OID21266:v1:Oncology	TRUE	reported	50.1716	HPGDS	C	no_MHC
1777	ENSG00000163106	rs28649197	4	95150054	G	T	0.0234077	0.4094	0.0259911	6.70039e-56	32907	HPGDS:O60760:OID21266:v1:Oncology	TRUE	reported	10.7796	HPGDS	C	no_MHC
1778	ENSG00000163106	rs74768086	4	95219857	G	A	0.0683228	-0.354467	0.0157298	1.89234e-112	32907	HPGDS:O60760:OID21266:v1:Oncology	TRUE	reported	22.0628	HPGDS	C	no_MHC
1779	ENSG00000163106	rs186300026	4	95406884	T	C	0.0173795	-0.54289	0.029836	5.57057e-74	32907	HPGDS:O60760:OID21266:v1:Oncology	TRUE	reported	14.3846	HPGDS	C	no_MHC
1780	ENSG00000173083	rs61751211	4	84223426	C	T	0.0107491	-0.804603	0.0403472	1.75954e-88	33467	HPSE:Q9Y251:OID30409:v1:Cardiometabolic_II	TRUE	reported	18.9248	HPSE	C	no_MHC
1781	ENSG00000173083	rs6993770	8	106581528	T	A	0.286596	-0.15759	0.00836062	2.99226e-79	33467	HPSE:Q9Y251:OID30409:v1:Cardiometabolic_II	TRUE	reported	16.9073	HPSE	T	no_MHC
1782	ENSG00000113905	rs4934470	10	91067438	C	T	0.726173	-0.119015	0.00786809	1.08618e-51	33799	HRG:P04196:OID30770:v1:Inflammation_II	TRUE	reported	19.0597	HRG	T	no_MHC
1783	ENSG00000113905	rs1530640	3	186267095	A	T	0.740042	0.110371	0.00857605	6.66193e-38	33799	HRG:P04196:OID30770:v1:Inflammation_II	TRUE	reported	13.7971	HRG	C	no_MHC
1784	ENSG00000113905	rs66965282	3	186358768	G	A	0.143226	0.511529	0.0108295	1e-200	33799	HRG:P04196:OID30770:v1:Inflammation_II	TRUE	reported	185.855	HRG	C	no_MHC
1785	ENSG00000113905	rs78904050	3	186387243	C	T	0.0214947	-0.420029	0.0256529	2.95461e-60	33799	HRG:P04196:OID30770:v1:Inflammation_II	TRUE	reported	22.3325	HRG	C	no_MHC
1786	ENSG00000113905	rs5030063	3	186454294	T	A	0.0597308	0.259526	0.0159765	2.45358e-59	33799	HRG:P04196:OID30770:v1:Inflammation_II	TRUE	reported	21.9811	HRG	C	no_MHC
1787	ENSG00000118960	rs67364128	2	20813685	C	G	0.326765	-0.0870903	0.00813166	9.13272e-27	33042	HS1BP3:Q53T59:OID30243:v1:Cardiometabolic_II	TRUE	reported	10.4239	HS1BP3	C	no_MHC
1788	ENSG00000125430	rs2108592	17	13833522	A	C	0.391717	0.32924	0.0078555	1e-200	33533	HS3ST3B1:Q9Y662:OID21303:v1:Oncology	TRUE	reported	103.275	HS3ST3B1	C	no_MHC
1789	ENSG00000125430	rs9893188	17	14234577	A	G	0.400054	-0.181761	0.00771681	1.14551e-122	33533	HS3ST3B1:Q9Y662:OID21303:v1:Oncology	TRUE	reported	32.617	HS3ST3B1	C	no_MHC
1790	ENSG00000125430	rs4846914	1	230295691	A	G	0.606358	0.140369	0.00741556	6.58719e-80	33533	HS3ST3B1:Q9Y662:OID21303:v1:Oncology	TRUE	reported	21.0655	HS3ST3B1	T	no_MHC
1791	ENSG00000136720	rs704	17	26694861	A	G	0.472929	-0.152037	0.00730091	2.60315e-96	33966	HS6ST1:O60243:OID21441:v1:Oncology	TRUE	reported	17.3329	HS6ST1	T	no_MHC
1792	ENSG00000136720	rs6761320	2	129050354	T	C	0.428358	-0.209891	0.0075067	4.9204e-172	33966	HS6ST1:O60243:OID21441:v1:Oncology	TRUE	reported	31.2476	HS6ST1	C	no_MHC
1793	ENSG00000087076	rs151024690	19	49286286	A	G	0.0390804	-1.43913	0.0203157	1e-200	33853	HSD17B14:Q9BPX1:OID31098:v1:Neurology_II	TRUE	reported	385.846	HSD17B14	C	no_MHC
1794	ENSG00000087076	rs149598519	19	49297267	C	G	0.0283444	0.327406	0.0241531	7.35699e-42	33853	HSD17B14:Q9BPX1:OID31098:v1:Neurology_II	TRUE	reported	14.1288	HSD17B14	C	no_MHC
1795	ENSG00000087076	rs147540796	19	49297495	T	C	0.0508449	0.740617	0.0187933	1e-200	33853	HSD17B14:Q9BPX1:OID31098:v1:Neurology_II	TRUE	reported	119.415	HSD17B14	C	no_MHC
1796	ENSG00000087076	rs8100882	19	49388462	T	A	0.368795	-0.292775	0.00785998	1e-200	33853	HSD17B14:Q9BPX1:OID31098:v1:Neurology_II	TRUE	reported	106.685	HSD17B14	C	no_MHC
1797	ENSG00000087076	rs77772024	19	49417074	A	G	0.0753479	-0.173451	0.0151347	2.08305e-30	33853	HSD17B14:Q9BPX1:OID31098:v1:Neurology_II	TRUE	reported	10.0991	HSD17B14	C	no_MHC
1798	ENSG00000204389	rs562047	6	31783863	C	G	0.0943111	-0.136946	0.0128394	1.46656e-26	33785	HSPA1A:P0DMV8:OID20718:v1:Inflammation	TRUE	reported	14.2169	HSPA1A	C	caution_MHC
1799	ENSG00000106211	rs6926219	6	122720806	A	G	0.545755	-0.0921615	0.00717919	1.01344e-37	33135	HSPB1:P04792:OID20230:v1:Cardiometabolic	TRUE	reported	13.7277	HSPB1	T	no_MHC
1800	ENSG00000106211	rs41296536	7	75599687	G	A	0.31316	-0.262238	0.008141	1e-200	33135	HSPB1:P04792:OID20230:v1:Cardiometabolic	TRUE	reported	86.4339	HSPB1	C	no_MHC
1801	ENSG00000106211	rs79969407	7	76004816	A	G	0.0769879	-0.31807	0.014348	6.96627e-109	33135	HSPB1:P04792:OID20230:v1:Cardiometabolic	TRUE	reported	40.9365	HSPB1	C	no_MHC
1802	ENSG00000106211	rs200666674	7	76246703	C	T	0.343543	0.15806	0.00816029	1.39959e-83	33135	HSPB1:P04792:OID20230:v1:Cardiometabolic	TRUE	reported	31.2522	HSPB1	C	no_MHC
1803	ENSG00000142798	rs6684152	1	22147764	G	A	0.293763	-0.17479	0.00809503	2.12324e-103	33350	HSPG2:P98160:OID20383:v1:Cardiometabolic	TRUE	reported	58.2625	HSPG2	C	no_MHC
1804	ENSG00000142798	rs12742444	1	22180723	T	C	0.0591454	0.19833	0.0155131	1.99664e-37	33350	HSPG2:P98160:OID20383:v1:Cardiometabolic	TRUE	reported	20.4255	HSPG2	C	no_MHC
1805	ENSG00000114378	rs35124980	3	50199330	A	G	0.0679378	-0.496682	0.0151148	1e-200	33562	HYAL1:Q12794:OID20357:v1:Cardiometabolic	TRUE	reported	98.1305	HYAL1	C	no_MHC
1806	ENSG00000149428	rs2509121	11	118928253	T	C	0.400687	0.183426	0.00759685	8.43335e-129	34090	HYOU1:Q9Y4L1:OID20300:v1:Cardiometabolic	TRUE	reported	18.2005	HYOU1	C	no_MHC
1807	ENSG00000003147	rs3952	22	38456598	G	A	0.313552	-0.217777	0.00812105	2.0797e-158	33084	ICA1:Q05084:OID20484:v1:Inflammation	TRUE	reported	143.797	ICA1	T	no_MHC
1808	ENSG00000090339	rs62130661	19	10387476	G	C	0.236057	-0.203646	0.00877623	4.12098e-119	33474	ICAM1:P05362:OID20411:v1:Cardiometabolic	TRUE	reported	33.6353	ICAM1	C	no_MHC
1809	ENSG00000090339	rs2358581	19	10391611	G	T	0.733946	0.313396	0.00841342	1e-200	33474	ICAM1:P05362:OID20411:v1:Cardiometabolic	TRUE	reported	86.6765	ICAM1	C	no_MHC
1810	ENSG00000090339	rs2519093	9	136141870	T	C	0.184208	-0.273091	0.00902719	1e-200	33474	ICAM1:P05362:OID20411:v1:Cardiometabolic	TRUE	reported	57.1701	ICAM1	T	no_MHC
1811	ENSG00000105371	rs11248997	1	25520283	C	T	0.34623	0.24737	0.00814962	1e-200	33657	ICAM4:Q14773:OID20578:v1:Inflammation	TRUE	reported	25.5646	ICAM4	T	no_MHC
1812	ENSG00000105371	rs11581732	1	25527587	T	G	0.230505	0.370893	0.00918605	1e-200	33657	ICAM4:Q14773:OID20578:v1:Inflammation	TRUE	reported	45.2334	ICAM4	T	no_MHC
1813	ENSG00000105371	rs11723371	4	145025810	C	T	0.473897	0.198701	0.00653532	1e-200	33657	ICAM4:Q14773:OID20578:v1:Inflammation	TRUE	reported	25.6499	ICAM4	T	no_MHC
1814	ENSG00000105371	rs2519093	9	136141870	T	C	0.18415	-0.323729	0.0083989	1e-200	33657	ICAM4:Q14773:OID20578:v1:Inflammation	TRUE	reported	41.2229	ICAM4	T	no_MHC
1815	ENSG00000105376	rs77542162	17	67081278	G	A	0.0226457	0.523234	0.0202643	5.22396e-147	33693	ICAM5:Q9UMF0:OID20145:v1:Cardiometabolic	TRUE	reported	26.6473	ICAM5	T	no_MHC
1816	ENSG00000105376	rs6502005	17	67103511	A	C	0.942539	0.227396	0.0129118	2.01326e-69	33693	ICAM5:Q9UMF0:OID20145:v1:Cardiometabolic	TRUE	reported	12.397	ICAM5	T	no_MHC
1817	ENSG00000105376	rs3093035	19	10382973	A	G	0.0537725	-0.632019	0.0165376	1e-200	33693	ICAM5:Q9UMF0:OID20145:v1:Cardiometabolic	TRUE	reported	58.3768	ICAM5	C	no_MHC
1818	ENSG00000105376	rs8101473	19	10423338	T	C	0.827729	0.515903	0.00971572	1e-200	33693	ICAM5:Q9UMF0:OID20145:v1:Cardiometabolic	TRUE	reported	112.697	ICAM5	C	no_MHC
1819	ENSG00000105376	rs76215286	19	10726302	G	A	0.0491785	-0.422519	0.0175471	4.13048e-128	33693	ICAM5:Q9UMF0:OID20145:v1:Cardiometabolic	TRUE	reported	23.1743	ICAM5	C	no_MHC
1820	ENSG00000105376	rs657152	9	136139265	A	C	0.340264	-0.244821	0.00647647	1e-200	33693	ICAM5:Q9UMF0:OID20145:v1:Cardiometabolic	TRUE	reported	57.1144	ICAM5	T	no_MHC
1821	ENSG00000105376	rs623179	9	136174678	T	C	0.339601	-0.118214	0.00649757	5.80363e-74	33693	ICAM5:Q9UMF0:OID20145:v1:Cardiometabolic	TRUE	reported	13.23	ICAM5	T	no_MHC
1822	ENSG00000010404	rs10128858	12	102221366	G	A	0.287914	-0.21027	0.00834967	6.15177e-140	34049	IDS:P22304:OID20619:v1:Inflammation	TRUE	reported	126.815	IDS	T	no_MHC
1823	ENSG00000010404	rs704	17	26694861	A	G	0.473288	-0.086961	0.00746592	2.35668e-31	34049	IDS:P22304:OID20619:v1:Inflammation	TRUE	reported	27.1291	IDS	T	no_MHC
1824	ENSG00000127415	rs4764822	12	102216673	T	C	0.286365	-0.2371	0.00732681	1e-200	33966	IDUA:P35475:OID21468:v1:Oncology	TRUE	reported	30.7685	IDUA	T	no_MHC
1825	ENSG00000127415	rs76638961	4	831852	C	A	0.0554672	0.534568	0.0161887	1e-200	33966	IDUA:P35475:OID21468:v1:Oncology	TRUE	reported	32.0373	IDUA	C	no_MHC
1826	ENSG00000127415	rs3806760	4	987704	G	A	0.657324	0.283395	0.00791717	1e-200	33966	IDUA:P35475:OID21468:v1:Oncology	TRUE	reported	37.6459	IDUA	C	no_MHC
1827	ENSG00000216490	rs3184504	12	111884608	C	T	0.517195	-0.0836763	0.00694553	1.99894e-33	32974	IFI30:P13284:OID31505:v1:Oncology_II	TRUE	reported	12.0904	IFI30	T	no_MHC
1828	ENSG00000216490	rs62121152	19	18208391	G	T	0.151213	-0.380596	0.0101246	1e-200	32974	IFI30:P13284:OID31505:v1:Oncology_II	TRUE	reported	117.712	IFI30	C	no_MHC
1829	ENSG00000216490	rs190415956	19	18262971	C	T	0.0205393	-0.377878	0.0256705	4.77309e-49	32974	IFI30:P13284:OID31505:v1:Oncology_II	TRUE	reported	18.0502	IFI30	C	no_MHC
1830	ENSG00000216490	rs2241088	19	18272190	C	A	0.935913	0.252682	0.0150839	5.49541e-63	32974	IFI30:P13284:OID31505:v1:Oncology_II	TRUE	reported	23.3759	IFI30	C	no_MHC
1831	ENSG00000142166	rs12720356	19	10469975	C	A	0.0986063	-0.211441	0.0119498	4.65265e-70	33796	IFNAR1:P17181:OID31491:v1:Oncology_II	TRUE	reported	26.0801	IFNAR1	T	no_MHC
1832	ENSG00000142166	rs2834175	21	34672961	A	G	0.277138	0.433272	0.00845291	1e-200	33796	IFNAR1:P17181:OID31491:v1:Oncology_II	TRUE	reported	218.857	IFNAR1	C	no_MHC
1833	ENSG00000142166	rs62654645	21	34695981	T	G	0.516813	-0.150065	0.00832924	1.44178e-72	33796	IFNAR1:P17181:OID31491:v1:Oncology_II	TRUE	reported	27.0396	IFNAR1	C	no_MHC
1834	ENSG00000142166	rs532436	9	136149830	A	G	0.184662	-0.127446	0.00920697	1.41579e-43	33796	IFNAR1:P17181:OID31491:v1:Oncology_II	TRUE	reported	15.9614	IFNAR1	T	no_MHC
1835	ENSG00000027697	rs9376267	6	137531031	T	C	0.237414	-0.202449	0.00862167	6.30957e-122	33848	IFNGR1:P15260:OID20678:v1:Inflammation	TRUE	reported	27.5517	IFNGR1	C	no_MHC
1836	ENSG00000027697	rs8176672	9	136142185	T	C	0.061344	0.360119	0.0152627	4.36516e-123	33848	IFNGR1:P15260:OID20678:v1:Inflammation	TRUE	reported	27.8183	IFNGR1	T	no_MHC
1837	ENSG00000159128	rs999261	21	34666160	G	A	0.18908	0.373175	0.00976492	1e-200	33436	IFNGR2:P38484:OID20941:v1:Neurology	TRUE	reported	47.0663	IFNGR2	C	no_MHC
1838	ENSG00000159128	rs74935361	21	34689205	A	G	0.0257357	1.11707	0.0239377	1e-200	33436	IFNGR2:P38484:OID20941:v1:Neurology	TRUE	reported	70.1808	IFNGR2	C	no_MHC
1839	ENSG00000159128	rs118032403	21	34941823	G	A	0.0182468	1.18834	0.0286921	1e-200	33436	IFNGR2:P38484:OID20941:v1:Neurology	TRUE	reported	55.2814	IFNGR2	C	no_MHC
1840	ENSG00000182393	rs78456138	2	163132346	T	C	0.0247727	-0.311247	0.0249399	9.60948e-36	32922	IFNL1:Q8IU54:OID20795:v1:Neurology	TRUE	reported	12.9738	IFNL1	T	no_MHC
1841	ENSG00000182393	rs3775291	4	187004074	T	C	0.296777	-0.0921853	0.0083744	3.49704e-28	32922	IFNL1:Q8IU54:OID20795:v1:Neurology	TRUE	reported	10.094	IFNL1	T	no_MHC
1842	ENSG00000185436	rs1801689	17	64210580	C	A	0.0301126	0.230332	0.0215655	1.25458e-26	33657	IFNLR1:Q8IU57:OID20506:v1:Inflammation	TRUE	reported	16.2925	IFNLR1	T	no_MHC
1843	ENSG00000185436	rs12751091	1	24507213	T	C	0.0265621	-0.329163	0.0233121	2.86682e-45	33657	IFNLR1:Q8IU57:OID20506:v1:Inflammation	TRUE	reported	28.4746	IFNLR1	C	no_MHC
1844	ENSG00000185436	rs139958347	1	24513723	C	G	0.039599	-0.942374	0.0214063	1e-200	33657	IFNLR1:Q8IU57:OID20506:v1:Inflammation	TRUE	reported	276.797	IFNLR1	C	no_MHC
1845	ENSG00000109083	rs1395319	11	18548183	G	T	0.328652	0.0508255	0.008182	5.236e-10	33017	IFT20:Q8IY31:OID30962:v1:Neurology_II	TRUE	reported	12.8609	IFT20	T	no_MHC
1846	ENSG00000109083	rs9271537	6	32589982	T	C	0.4219	-0.0460652	0.00780931	3.66252e-09	33017	IFT20:Q8IY31:OID30962:v1:Neurology_II	TRUE	reported	11.597	IFT20	T	caution_MHC
1847	ENSG00000103742	rs75416779	15	65686188	G	A	0.171074	0.297096	0.00945194	1e-200	33924	IGDCC4:Q8TDY8:OID30402:v1:Cardiometabolic_II	TRUE	reported	42.9256	IGDCC4	C	no_MHC
1848	ENSG00000103742	rs8036706	15	65999235	A	G	0.0196407	0.970908	0.0260978	1e-200	33924	IGDCC4:Q8TDY8:OID30402:v1:Cardiometabolic_II	TRUE	reported	60.133	IGDCC4	C	no_MHC
1849	ENSG00000140443	rs35115159	15	99490912	G	A	0.203046	0.129815	0.00880548	3.43716e-49	33533	IGF1R:P08069:OID21274:v1:Oncology	TRUE	reported	11.4322	IGF1R	C	no_MHC
1850	ENSG00000140443	rs2519093	9	136141870	T	C	0.184491	-0.481065	0.00941737	1e-200	33533	IGF1R:P08069:OID21274:v1:Oncology	TRUE	reported	137.257	IGF1R	T	no_MHC
1851	ENSG00000197081	rs10945639	6	160273528	T	C	0.087292	0.425593	0.0133493	1e-200	33687	IGF2R:P11717:OID21146:v1:Neurology	TRUE	reported	37.6138	IGF2R	C	no_MHC
1852	ENSG00000197081	rs79669113	6	160486492	A	G	0.0145927	0.538404	0.0312681	1.91382e-66	33687	IGF2R:P11717:OID21146:v1:Neurology	TRUE	reported	10.9721	IGF2R	C	no_MHC
1853	ENSG00000197081	rs9295123	6	160570114	A	G	0.391242	0.232398	0.00762929	1e-200	33687	IGF2R:P11717:OID21146:v1:Neurology	TRUE	reported	34.3377	IGF2R	C	no_MHC
1854	ENSG00000146678	rs12740374	1	109817590	T	G	0.221256	-0.0734522	0.00886951	1.21703e-16	34024	IGFBP1:P08833:OID20246:v1:Cardiometabolic	TRUE	reported	22.858	IGFBP1	T	no_MHC
1855	ENSG00000146678	rs1260326	2	27730940	C	T	0.608394	-0.0812834	0.00756067	5.87354e-27	34024	IGFBP1:P08833:OID20246:v1:Cardiometabolic	TRUE	reported	38.5222	IGFBP1	T	no_MHC
1856	ENSG00000146678	rs3828998	7	45928808	C	T	0.403555	-0.0465568	0.00754654	6.85978e-10	34024	IGFBP1:P08833:OID20246:v1:Cardiometabolic	TRUE	reported	12.6852	IGFBP1	C	no_MHC
1857	ENSG00000167779	rs822688	12	53493387	T	C	0.122227	-0.126037	0.0101717	2.92415e-35	33476	IGFBP6:P24592:OID20413:v1:Cardiometabolic	TRUE	reported	15.3485	IGFBP6	C	no_MHC
1858	ENSG00000163453	rs73242603	4	57726062	G	T	0.0772079	0.260421	0.0134463	1.45211e-83	34090	IGFBP7:Q16270:OID20236:v1:Cardiometabolic	TRUE	reported	31.2464	IGFBP7	C	no_MHC
1859	ENSG00000163453	rs1618761	4	57938714	G	T	0.86356	-0.347021	0.0103032	1e-200	34090	IGFBP7:Q16270:OID20236:v1:Cardiometabolic	TRUE	reported	94.4975	IGFBP7	C	no_MHC
1860	ENSG00000163453	rs3104394	6	32667520	A	G	0.860311	-0.123799	0.00999112	2.92685e-35	34090	IGFBP7:Q16270:OID20236:v1:Cardiometabolic	TRUE	reported	12.7897	IGFBP7	T	caution_MHC
1861	ENSG00000137142	rs1260326	2	27730940	C	T	0.608316	-0.0704644	0.00676269	2.01837e-25	33693	IGFBPL1:Q8WX77:OID20155:v1:Cardiometabolic	TRUE	reported	10.8532	IGFBPL1	T	no_MHC
1862	ENSG00000137142	rs12340168	9	38370790	G	A	0.0329605	-0.241035	0.0202516	1.15505e-32	33693	IGFBPL1:Q8WX77:OID20155:v1:Cardiometabolic	TRUE	reported	14.1612	IGFBPL1	C	no_MHC
1863	ENSG00000137142	rs2181139	9	38374977	T	C	0.215216	-0.280176	0.00908543	1e-200	33693	IGFBPL1:Q8WX77:OID20155:v1:Cardiometabolic	TRUE	reported	95.0668	IGFBPL1	C	no_MHC
1864	ENSG00000137142	rs4878201	9	38401846	C	T	0.792428	0.45551	0.00890401	1e-200	33693	IGFBPL1:Q8WX77:OID20155:v1:Cardiometabolic	TRUE	reported	261.627	IGFBPL1	C	no_MHC
1865	ENSG00000117154	rs11261050	1	18447853	T	C	0.318967	-0.151549	0.00789026	3.22404e-82	33042	IGSF21:Q96ID5:OID30210:v1:Cardiometabolic_II	TRUE	reported	40.9779	IGSF21	C	no_MHC
1866	ENSG00000143061	rs56278466	10	17875857	G	T	0.661065	0.153077	0.0078073	1.35114e-85	33533	IGSF3:O75054:OID21312:v1:Oncology	TRUE	reported	24.0147	IGSF3	T	no_MHC
1867	ENSG00000162729	rs28365809	11	130029661	C	T	0.146094	-0.135046	0.0108498	1.45378e-35	33693	IGSF8:Q969P0:OID20167:v1:Cardiometabolic	TRUE	reported	12.9054	IGSF8	T	no_MHC
1868	ENSG00000162729	rs12408242	1	160061934	C	T	0.214671	0.156221	0.00913206	1.31947e-65	33693	IGSF8:Q969P0:OID20167:v1:Cardiometabolic	TRUE	reported	24.3777	IGSF8	C	no_MHC
1869	ENSG00000085552	rs3747617	1	159912899	T	C	0.0533263	-0.478563	0.0166669	2.60016e-181	33942	IGSF9:Q9P2J2:OID30330:v1:Cardiometabolic_II	TRUE	reported	68.6785	IGSF9	C	no_MHC
1870	ENSG00000085552	rs143462576	1	159950481	A	G	0.0100075	-0.735605	0.0372381	7.39435e-87	33942	IGSF9:Q9P2J2:OID30330:v1:Cardiometabolic_II	TRUE	reported	32.5062	IGSF9	C	no_MHC
1871	ENSG00000085552	rs1260326	2	27730940	C	T	0.608597	-0.136411	0.00750746	8.9043e-74	33942	IGSF9:Q9P2J2:OID30330:v1:Cardiometabolic_II	TRUE	reported	27.5021	IGSF9	T	no_MHC
1872	ENSG00000085552	rs71556736	7	73034929	T	C	0.129156	-0.125313	0.0108871	1.17166e-30	33942	IGSF9:Q9P2J2:OID30330:v1:Cardiometabolic_II	TRUE	reported	11.0362	IGSF9	T	no_MHC
1873	ENSG00000269335	rs1354034	3	56849749	C	T	0.604258	0.0503256	0.00749031	1.83274e-11	33657	IKBKG:Q9Y6K9:OID20544:v1:Inflammation	TRUE	reported	22.5689	IKBKG	T	no_MHC
1874	ENSG00000269335	rs11951091	5	131786595	A	G	0.42871	-0.0429396	0.00745255	8.32549e-09	33657	IKBKG:Q9Y6K9:OID20544:v1:Inflammation	TRUE	reported	16.5973	IKBKG	T	no_MHC
1875	ENSG00000136634	rs3135932	11	117864063	G	A	0.165488	0.265376	0.0102667	2.54683e-147	33084	IL10:P22301:OID20431:v1:Inflammation	TRUE	reported	83.4936	IL10	T	no_MHC
1876	ENSG00000136634	rs3024495	1	206942413	T	C	0.153669	-0.140628	0.0106006	3.64502e-40	33084	IL10:P22301:OID20431:v1:Inflammation	TRUE	reported	21.9925	IL10	C	no_MHC
1877	ENSG00000136634	rs115490318	6	32457434	G	A	0.643317	-0.0826498	0.00904976	6.67421e-20	33084	IL10:P22301:OID20431:v1:Inflammation	TRUE	reported	10.4232	IL10	T	caution_MHC
1878	ENSG00000136634	rs67619842	6	32536085	T	A	0.123744	0.1805	0.0116747	6.3797e-54	33084	IL10:P22301:OID20431:v1:Inflammation	TRUE	reported	29.8713	IL10	T	caution_MHC
1879	ENSG00000243646	rs2239573	21	34638859	A	G	0.697309	0.279441	0.0080543	1e-200	33848	IL10RB:Q08334:OID20696:v1:Inflammation	TRUE	reported	48.1117	IL10RB	C	no_MHC
1880	ENSG00000243646	rs2834174	21	34663117	G	A	0.481546	0.499427	0.00747052	1e-200	33848	IL10RB:Q08334:OID20696:v1:Inflammation	TRUE	reported	178.636	IL10RB	C	no_MHC
1881	ENSG00000113302	rs9865818	3	188072513	G	A	0.436004	0.226546	0.00700726	1e-200	34049	IL12B:P29460:OID20666:v1:Inflammation	TRUE	reported	24.8553	IL12B	T	no_MHC
1882	ENSG00000113302	rs7447732	5	158529135	T	C	0.690493	0.261031	0.00787847	1e-200	34049	IL12B:P29460:OID20666:v1:Inflammation	TRUE	reported	26.1037	IL12B	C	no_MHC
1883	ENSG00000113302	rs12374547	5	158833535	A	G	0.340534	0.169217	0.00763251	6.60693e-109	34049	IL12B:P29460:OID20666:v1:Inflammation	TRUE	reported	11.6884	IL12B	C	no_MHC
1884	ENSG00000096996	rs4939346	11	60122857	A	G	0.303264	0.247513	0.00794923	1e-200	33084	IL12RB1:P42701:OID20486:v1:Inflammation	TRUE	reported	96.9173	IL12RB1	T	no_MHC
1885	ENSG00000096996	rs2633279	11	60337668	A	G	0.642332	-0.0766596	0.0076619	1.44477e-23	33084	IL12RB1:P42701:OID20486:v1:Inflammation	TRUE	reported	10.0073	IL12RB1	T	no_MHC
1886	ENSG00000096996	rs3184504	12	111884608	C	T	0.517743	-0.0810345	0.0071683	1.24595e-29	33084	IL12RB1:P42701:OID20486:v1:Inflammation	TRUE	reported	12.7751	IL12RB1	T	no_MHC
1887	ENSG00000096996	rs34536443	19	10463118	C	G	0.0466479	-0.191526	0.0183283	1.46926e-25	33084	IL12RB1:P42701:OID20486:v1:Inflammation	TRUE	reported	10.9161	IL12RB1	T	no_MHC
1888	ENSG00000096996	rs404733	19	18169997	T	A	0.491884	-0.279601	0.00745506	1e-200	33084	IL12RB1:P42701:OID20486:v1:Inflammation	TRUE	reported	140.615	IL12RB1	C	no_MHC
1889	ENSG00000096996	rs17879281	19	18193762	T	G	0.442705	0.166288	0.007667	2.61818e-104	33084	IL12RB1:P42701:OID20486:v1:Inflammation	TRUE	reported	47.0247	IL12RB1	C	no_MHC
1890	ENSG00000096996	rs2277922	19	18376522	G	T	0.438561	0.11085	0.00753961	6.22444e-49	33084	IL12RB1:P42701:OID20486:v1:Inflammation	TRUE	reported	21.6087	IL12RB1	C	no_MHC
1891	ENSG00000096996	rs2844619	6	31242223	G	C	0.607439	0.0844264	0.00743316	6.76083e-30	33084	IL12RB1:P42701:OID20486:v1:Inflammation	TRUE	reported	12.8963	IL12RB1	T	caution_MHC
1892	ENSG00000131724	rs116475746	11	71880618	G	C	0.0677779	-0.129577	0.0151343	1.11122e-17	33456	IL13RA1:P78552:OID21504:v1:Oncology	TRUE	reported	24.4319	IL13RA1	T	no_MHC
1893	ENSG00000131724	rs351973	19	795457	G	A	0.641056	0.0791734	0.00804652	7.61202e-23	33456	IL13RA1:P78552:OID21504:v1:Oncology	TRUE	reported	32.2678	IL13RA1	T	no_MHC
1894	ENSG00000131724	rs73201506	21	33044408	G	A	0.0450499	-0.141635	0.0183062	1.01812e-14	33456	IL13RA1:P78552:OID21504:v1:Oncology	TRUE	reported	19.9513	IL13RA1	T	no_MHC
1895	ENSG00000134470	rs3136630	10	5997820	T	C	0.295673	-0.259008	0.0082948	1e-200	33084	IL15RA:Q13261:OID20498:v1:Inflammation	TRUE	reported	88.6062	IL15RA	C	no_MHC
1896	ENSG00000134470	rs8177617	10	6022795	A	G	0.136085	0.163389	0.0110487	1.74864e-49	33084	IL15RA:Q13261:OID20498:v1:Inflammation	TRUE	reported	19.8734	IL15RA	C	no_MHC
1897	ENSG00000172349	rs142332135	15	81508398	A	G	0.0250668	-0.553787	0.023757	3.47536e-120	34049	IL16:Q14005:OID20633:v1:Inflammation	TRUE	reported	41.7811	IL16	C	no_MHC
1898	ENSG00000172349	rs145839649	15	81524507	A	G	0.0145427	-0.885764	0.0328994	1.1695e-159	34049	IL16:Q14005:OID20633:v1:Inflammation	TRUE	reported	55.7363	IL16	C	no_MHC
1899	ENSG00000172349	rs11072996	15	81529410	T	C	0.917942	0.437378	0.0135149	1e-200	34049	IL16:Q14005:OID20633:v1:Inflammation	TRUE	reported	80.5316	IL16	C	no_MHC
1900	ENSG00000124391	rs17700884	16	88684495	T	G	0.361957	-0.120102	0.00784937	7.55266e-53	33084	IL17C:Q9P0M4:OID20477:v1:Inflammation	TRUE	reported	29.2565	IL17C	C	no_MHC
1901	ENSG00000056736	rs11706303	3	53740752	C	T	0.269064	0.319877	0.00902224	1e-200	33285	IL17RB:Q9NRM6:OID20585:v1:Inflammation	TRUE	reported	33.9343	IL17RB	C	no_MHC
1902	ENSG00000056736	rs2884632	3	53875354	C	T	0.968103	-0.64563	0.021734	6.4121e-194	33285	IL17RB:Q9NRM6:OID20585:v1:Inflammation	TRUE	reported	23.8227	IL17RB	C	no_MHC
1903	ENSG00000056736	rs142978915	3	53892603	C	T	0.0199398	-0.627446	0.0282351	2.09411e-109	33285	IL17RB:Q9NRM6:OID20585:v1:Inflammation	TRUE	reported	13.3314	IL17RB	C	no_MHC
1904	ENSG00000056736	rs2232346	3	53892830	C	T	0.0307195	1.43814	0.0219063	1e-200	33285	IL17RB:Q9NRM6:OID20585:v1:Inflammation	TRUE	reported	116.35	IL17RB	C	no_MHC
1905	ENSG00000150782	rs7116295	11	111993398	T	A	0.242738	-0.275601	0.00857436	1e-200	33520	IL18:Q14116:OID20694:v1:Inflammation	TRUE	reported	46.9286	IL18	C	no_MHC
1906	ENSG00000150782	rs385076	2	32489851	C	T	0.644328	0.220107	0.00754051	2.60016e-187	33520	IL18:Q14116:OID20694:v1:Inflammation	TRUE	reported	38.7031	IL18	T	no_MHC
1907	ENSG00000137496	rs7137828	12	111932800	T	C	0.516025	-0.117465	0.00718964	5.28689e-60	33809	IL18BP:O95998:OID20348:v1:Cardiometabolic	TRUE	reported	10.2585	IL18BP	T	no_MHC
1908	ENSG00000115604	rs56278466	10	17875857	G	T	0.661341	0.111019	0.00636176	3.38298e-68	34049	IL18R1:Q13478:OID20652:v1:Inflammation	TRUE	reported	10.8671	IL18R1	T	no_MHC
1909	ENSG00000115604	rs1801689	17	64210580	C	A	0.0301918	0.42895	0.0176329	1.02329e-130	34049	IL18R1:Q13478:OID20652:v1:Inflammation	TRUE	reported	21.1173	IL18R1	T	no_MHC
1910	ENSG00000115604	rs933493	2	102711031	T	C	0.713646	-0.275102	0.00824627	1e-200	34049	IL18R1:Q13478:OID20652:v1:Inflammation	TRUE	reported	39.7141	IL18R1	C	no_MHC
1911	ENSG00000115604	rs7579737	2	102987361	G	A	0.303041	-0.548458	0.008127	1e-200	34049	IL18R1:Q13478:OID20652:v1:Inflammation	TRUE	reported	162.517	IL18R1	C	no_MHC
1912	ENSG00000142224	rs411482	19	49103447	T	C	0.416058	0.264438	0.00755156	1e-200	32947	IL19:Q9UHD0:OID20158:v1:Cardiometabolic	TRUE	reported	111.435	IL19	T	no_MHC
1913	ENSG00000142224	rs2176511	1	206990784	A	T	0.182361	-0.301709	0.00946099	1e-200	32947	IL19:Q9UHD0:OID20158:v1:Cardiometabolic	TRUE	reported	92.4171	IL19	C	no_MHC
1914	ENSG00000125538	rs62143196	19	54320636	G	A	0.212068	0.290983	0.0094995	1e-200	32892	IL1B:P01584:OID20427:v1:Inflammation	TRUE	reported	469.099	IL1B	T	no_MHC
1915	ENSG00000125538	rs6993770	8	106581528	T	A	0.287258	-0.0770923	0.00837828	3.53183e-20	32892	IL1B:P01584:OID20427:v1:Inflammation	TRUE	reported	42.3295	IL1B	T	no_MHC
1916	ENSG00000115594	rs3917238	2	102773083	T	C	0.300696	-0.183822	0.00808051	1.47231e-114	33627	IL1R1:P14778:OID21116:v1:Neurology	TRUE	reported	17.2344	IL1R1	C	no_MHC
1917	ENSG00000115594	rs55709272	2	113867288	C	T	0.439319	0.135203	0.00742652	4.67627e-74	33627	IL1R1:P14778:OID21116:v1:Neurology	TRUE	reported	11.0377	IL1R1	T	no_MHC
1918	ENSG00000115594	rs12634595	3	98351078	A	G	0.393702	-0.230751	0.00755508	1e-200	33627	IL1R1:P14778:OID21116:v1:Neurology	TRUE	reported	31.0661	IL1R1	T	no_MHC
1919	ENSG00000115590	rs62155149	2	102298722	G	T	0.286528	-0.308121	0.00824391	1e-200	33586	IL1R2:P27930:OID20757:v1:Inflammation	TRUE	reported	43.6113	IL1R2	C	no_MHC
1920	ENSG00000115590	rs78423067	2	102608350	A	G	0.0163291	-0.555589	0.0296267	1.83105e-78	33586	IL1R2:P27930:OID20757:v1:Inflammation	TRUE	reported	10.979	IL1R2	C	no_MHC
1921	ENSG00000115602	rs672806	11	126188405	G	A	0.587789	-0.117806	0.00572294	3.75405e-94	33960	IL1RL1:Q01638:OID20250:v1:Cardiometabolic	TRUE	reported	13.2289	IL1RL1	T	no_MHC
1922	ENSG00000115602	rs11603123	11	126305495	A	G	0.0335952	0.380531	0.0155419	2.1727e-132	33960	IL1RL1:Q01638:OID20250:v1:Cardiometabolic	TRUE	reported	18.7154	IL1RL1	T	no_MHC
1923	ENSG00000115602	rs4413183	2	102663823	C	T	0.47971	-0.158562	0.0070209	6.18016e-113	33960	IL1RL1:Q01638:OID20250:v1:Cardiometabolic	TRUE	reported	15.9236	IL1RL1	C	no_MHC
1924	ENSG00000115602	rs10208542	2	102732315	C	G	0.12657	-0.387491	0.0104315	1e-200	33960	IL1RL1:Q01638:OID20250:v1:Cardiometabolic	TRUE	reported	43.0782	IL1RL1	C	no_MHC
1925	ENSG00000115602	rs1115282	2	102890970	C	T	0.447731	-0.348439	0.00698832	1e-200	33960	IL1RL1:Q01638:OID20250:v1:Cardiometabolic	TRUE	reported	77.6132	IL1RL1	C	no_MHC
1926	ENSG00000115598	rs11065385	12	121423386	G	A	0.692895	-0.161548	0.00728567	6.20869e-109	33084	IL1RL2:Q9HB29:OID20487:v1:Inflammation	TRUE	reported	14.0321	IL1RL2	T	no_MHC
1927	ENSG00000115598	rs933493	2	102711031	T	C	0.713347	-0.273162	0.00804484	1e-200	33084	IL1RL2:Q9HB29:OID20487:v1:Inflammation	TRUE	reported	32.9052	IL1RL2	C	no_MHC
1928	ENSG00000115598	rs3917279	2	102780371	G	T	0.2761	0.309051	0.00809787	1e-200	33084	IL1RL2:Q9HB29:OID20487:v1:Inflammation	TRUE	reported	41.5698	IL1RL2	C	no_MHC
1929	ENSG00000136689	rs4849147	2	113829236	T	A	0.694291	-0.153271	0.00818585	3.15937e-78	33596	IL1RN:P18510:OID20700:v1:Inflammation	TRUE	reported	35.0469	IL1RN	C	no_MHC
1930	ENSG00000136689	rs55709272	2	113867288	C	T	0.439005	-0.213196	0.0075923	1.69434e-173	33596	IL1RN:P18510:OID20700:v1:Inflammation	TRUE	reported	78.8259	IL1RN	C	no_MHC
1931	ENSG00000127318	rs6581807	12	68658912	A	G	0.37487	-0.0958006	0.00748065	1.50869e-37	33777	IL22:Q9GZX6:OID31407:v1:Oncology_II	TRUE	reported	20.4952	IL22	C	no_MHC
1932	ENSG00000134460	rs10795726	10	6030749	G	A	0.375678	-0.236976	0.00771876	1e-200	33385	IL2RA:P01589:OID20267:v1:Cardiometabolic	TRUE	reported	44.8547	IL2RA	C	no_MHC
1933	ENSG00000134460	rs7899110	10	6130005	C	T	0.340498	0.265509	0.00792674	1e-200	33385	IL2RA:P01589:OID20267:v1:Cardiometabolic	TRUE	reported	53.3905	IL2RA	C	no_MHC
1934	ENSG00000164509	rs150140103	5	54555853	G	A	0.0324417	-0.831961	0.0226613	1e-200	32844	IL31RA:Q8NI17:OID30475:v1:Inflammation_II	TRUE	reported	122.486	IL31RA	T	no_MHC
1935	ENSG00000164509	rs35156272	5	55194136	C	T	0.303929	0.319505	0.00839144	1e-200	32844	IL31RA:Q8NI17:OID30475:v1:Inflammation_II	TRUE	reported	131.744	IL31RA	C	no_MHC
1936	ENSG00000164509	rs4361470	5	55418144	C	G	0.0707094	0.252948	0.0150366	1.67842e-63	32844	IL31RA:Q8NI17:OID30475:v1:Inflammation_II	TRUE	reported	25.7165	IL31RA	C	no_MHC
1937	ENSG00000077238	rs28929474	14	94844947	T	C	0.0207238	0.482258	0.0253983	2.15328e-80	33657	IL4R:P24394:OID20576:v1:Inflammation	TRUE	reported	18.9643	IL4R	T	no_MHC
1938	ENSG00000077238	rs8056488	16	27302729	G	T	0.32373	-0.260028	0.00794502	1e-200	33657	IL4R:P24394:OID20576:v1:Inflammation	TRUE	reported	56.3428	IL4R	C	no_MHC
1939	ENSG00000077238	rs3857736	7	34960095	T	C	0.324135	0.130407	0.00780999	1.3671e-62	33657	IL4R:P24394:OID20576:v1:Inflammation	TRUE	reported	14.6652	IL4R	T	no_MHC
1940	ENSG00000091181	rs340829	3	3108242	G	T	0.426598	0.209854	0.00745748	3.16957e-174	33657	IL5RA:Q01344:OID20601:v1:Inflammation	TRUE	reported	14.3736	IL5RA	C	no_MHC
1941	ENSG00000091181	rs7635810	3	3136700	T	C	0.354625	0.241711	0.00795776	1e-200	33657	IL5RA:Q01344:OID20601:v1:Inflammation	TRUE	reported	16.7465	IL5RA	C	no_MHC
1942	ENSG00000091181	rs9831674	3	3158973	A	G	0.224358	-0.272277	0.00891497	1e-200	33657	IL5RA:Q01344:OID20601:v1:Inflammation	TRUE	reported	16.9315	IL5RA	C	no_MHC
1943	ENSG00000136244	rs4129267	1	154426264	T	C	0.405124	0.211157	0.00761546	3.26588e-169	33043	IL6:P05231:OID20101:v1:Cardiometabolic	TRUE	reported	192.173	IL6	T	no_MHC
1944	ENSG00000136244	rs9977672	21	40463283	A	G	0.258602	-0.0561983	0.00855743	5.12743e-11	33043	IL6:P05231:OID20101:v1:Cardiometabolic	TRUE	reported	10.7804	IL6	T	no_MHC
1945	ENSG00000136244	rs6734238	2	113841030	G	A	0.403958	0.0490491	0.00753125	7.37904e-11	33043	IL6:P05231:OID20101:v1:Cardiometabolic	TRUE	reported	10.6024	IL6	T	no_MHC
1946	ENSG00000136244	rs2894379	6	32580911	C	T	0.26569	0.0663069	0.00844822	4.2063e-15	33043	IL6:P05231:OID20101:v1:Cardiometabolic	TRUE	reported	15.3979	IL6	T	caution_MHC
1947	ENSG00000136244	rs12133641	1	154428283	G	A	0.40625	0.207532	0.00757823	4.10204e-165	33657	IL6:P05231:OID20563:v1:Inflammation	TRUE	reported	187.461	IL6	T	no_MHC
1948	ENSG00000136244	rs55709272	2	113867288	C	T	0.439052	0.0477452	0.00742373	1.2641e-10	33657	IL6:P05231:OID20563:v1:Inflammation	TRUE	reported	10.3393	IL6	T	no_MHC
1949	ENSG00000136244	rs2894379	6	32580911	C	T	0.265692	0.0637503	0.00841607	3.59584e-14	33657	IL6:P05231:OID20563:v1:Inflammation	TRUE	reported	14.3424	IL6	T	caution_MHC
1950	ENSG00000136244	rs61812598	1	154420087	A	G	0.40579	0.228563	0.00754531	1e-200	33436	IL6:P05231:OID20911:v1:Neurology	TRUE	reported	152.903	IL6	T	no_MHC
1951	ENSG00000136244	rs2894379	6	32580911	C	T	0.265719	0.0776903	0.00836471	1.57398e-20	33436	IL6:P05231:OID20911:v1:Neurology	TRUE	reported	14.3744	IL6	T	caution_MHC
1952	ENSG00000136244	rs4576655	1	154418749	T	C	0.416376	0.22746	0.00752171	1e-200	33533	IL6:P05231:OID21276:v1:Oncology	TRUE	reported	228.587	IL6	T	no_MHC
1953	ENSG00000136244	rs9977672	21	40463283	A	G	0.258683	-0.0595232	0.00844954	1.8608e-12	33533	IL6:P05231:OID21276:v1:Oncology	TRUE	reported	12.4046	IL6	T	no_MHC
1954	ENSG00000136244	rs55709272	2	113867288	C	T	0.438934	0.0521415	0.00737505	1.54953e-12	33533	IL6:P05231:OID21276:v1:Oncology	TRUE	reported	12.4943	IL6	T	no_MHC
1955	ENSG00000136244	rs2894379	6	32580911	C	T	0.265506	0.0801817	0.00836134	8.84504e-22	33533	IL6:P05231:OID21276:v1:Oncology	TRUE	reported	22.9866	IL6	T	caution_MHC
1956	ENSG00000134352	rs4055121	11	126232337	T	C	0.134431	-0.148743	0.0107554	1.68966e-43	33693	IL6ST:P40189:OID20147:v1:Cardiometabolic	TRUE	reported	10.0602	IL6ST	T	no_MHC
1957	ENSG00000134352	rs55714927	17	7080316	T	C	0.195248	0.141881	0.00923531	2.90135e-53	33693	IL6ST:P40189:OID20147:v1:Cardiometabolic	TRUE	reported	12.4146	IL6ST	T	no_MHC
1958	ENSG00000134352	rs10935473	3	98416900	T	G	0.440329	-0.174098	0.00740973	4.48745e-122	33693	IL6ST:P40189:OID20147:v1:Cardiometabolic	TRUE	reported	29.0383	IL6ST	T	no_MHC
1959	ENSG00000134352	rs11739016	5	55263373	T	C	0.118811	0.261047	0.0113446	3.63915e-117	33693	IL6ST:P40189:OID20147:v1:Cardiometabolic	TRUE	reported	27.8514	IL6ST	C	no_MHC
1960	ENSG00000134352	rs507666	9	136149399	A	G	0.184549	-0.215448	0.00948264	2.82488e-114	33693	IL6ST:P40189:OID20147:v1:Cardiometabolic	TRUE	reported	27.1528	IL6ST	T	no_MHC
1961	ENSG00000168685	rs35166255	11	126301756	A	G	0.0336172	0.464362	0.0161761	3.14775e-181	33687	IL7R:P16871:OID21136:v1:Neurology	TRUE	reported	22.8658	IL7R	T	no_MHC
1962	ENSG00000168685	rs12515119	5	35708492	A	G	0.788115	0.302874	0.00873335	1e-200	33687	IL7R:P16871:OID21136:v1:Neurology	TRUE	reported	33.372	IL7R	C	no_MHC
1963	ENSG00000168685	rs75843100	5	35838799	T	C	0.0988067	-0.668814	0.0118633	1e-200	33687	IL7R:P16871:OID21136:v1:Neurology	TRUE	reported	88.1901	IL7R	C	no_MHC
1964	ENSG00000168685	rs11244035	9	136081319	T	C	0.105248	-0.345673	0.010194	1e-200	33687	IL7R:P16871:OID21136:v1:Neurology	TRUE	reported	31.9052	IL7R	T	no_MHC
1965	ENSG00000168685	rs78755596	9	136124590	A	T	0.0271321	-0.513374	0.0194172	4.86407e-154	33687	IL7R:P16871:OID21136:v1:Neurology	TRUE	reported	19.3961	IL7R	T	no_MHC
1966	ENSG00000132323	rs6993770	8	106581528	T	A	0.28696	-0.0621534	0.00845048	1.90897e-13	32860	ILKAP:Q9H0C8:OID20855:v1:Neurology	TRUE	reported	10.8173	ILKAP	T	no_MHC
1967	ENSG00000132305	rs35835517	14	106471857	T	G	0.148007	-0.0797275	0.0104414	2.24595e-14	33777	IMMT:Q16891:OID31397:v1:Oncology_II	TRUE	reported	19.4324	IMMT	T	no_MHC
1968	ENSG00000132305	rs738409	22	44324727	G	C	0.217456	0.0563302	0.0088892	2.34407e-10	33777	IMMT:Q16891:OID31397:v1:Oncology_II	TRUE	reported	13.384	IMMT	T	no_MHC
1969	ENSG00000132305	rs17551822	2	86422416	C	T	0.536357	-0.115253	0.00739872	1.03705e-54	33777	IMMT:Q16891:OID31397:v1:Oncology_II	TRUE	reported	80.8758	IMMT	C	no_MHC
1970	ENSG00000154059	rs1354034	3	56849749	C	T	0.604274	0.0670421	0.00749819	3.85301e-19	33853	IMPACT:Q9P2X3:OID31112:v1:Neurology_II	TRUE	reported	15.9858	IMPACT	T	no_MHC
1971	ENSG00000153487	rs71445078	13	111365952	T	G	0.185255	-0.0625263	0.00994611	3.24691e-10	32861	ING1:Q9UK53:OID20853:v1:Neurology	TRUE	reported	13.1718	ING1	C	no_MHC
1972	ENSG00000153487	rs342284	7	106362210	C	T	0.440153	-0.0431487	0.00770313	2.12559e-08	32861	ING1:Q9UK53:OID20853:v1:Neurology	TRUE	reported	10.4575	ING1	T	no_MHC
1973	ENSG00000153487	rs6993770	8	106581528	T	A	0.28686	-0.0591686	0.0084791	2.99089e-12	32861	ING1:Q9UK53:OID20853:v1:Neurology	TRUE	reported	16.2296	ING1	T	no_MHC
1974	ENSG00000163083	rs4849902	2	121304548	C	T	0.380554	-0.237214	0.00769001	1e-200	33187	INHBB:P09529:OID30625:v1:Inflammation_II	TRUE	reported	59.4408	INHBB	C	no_MHC
1975	ENSG00000175189	rs6581124	12	57545756	A	G	0.246193	-0.310417	0.00866357	1e-200	33687	INHBC:P55103:OID21093:v1:Neurology	TRUE	reported	71.282	INHBC	C	no_MHC
1976	ENSG00000175189	rs12371805	12	57669972	A	G	0.343978	0.235766	0.00797847	6.51628e-192	33687	INHBC:P55103:OID21093:v1:Neurology	TRUE	reported	48.4848	INHBC	C	no_MHC
1977	ENSG00000151689	rs7601609	2	191219850	T	G	0.0581613	-0.154858	0.0161308	7.98546e-22	33533	INPP1:P49441:OID21345:v1:Oncology	TRUE	reported	13.163	INPP1	C	no_MHC
1978	ENSG00000168918	rs9247	2	234113301	T	C	0.19274	-0.210977	0.00929512	4.73151e-114	33042	INPP5D:Q92835:OID30259:v1:Cardiometabolic_II	TRUE	reported	85.8454	INPP5D	C	no_MHC
1979	ENSG00000165458	rs1354034	3	56849749	C	T	0.604613	0.0442653	0.00754078	4.35472e-09	33533	INPPL1:O15357:OID21314:v1:Oncology	TRUE	reported	11.4847	INPPL1	T	no_MHC
1980	ENSG00000165458	rs11950562	5	131652529	C	A	0.478109	-0.0476013	0.00742578	1.45258e-10	33533	INPPL1:O15357:OID21314:v1:Oncology	TRUE	reported	13.6956	INPPL1	T	no_MHC
1981	ENSG00000165458	rs342293	7	106372219	G	C	0.459145	-0.0441448	0.00740249	2.46888e-09	33533	INPPL1:O15357:OID21314:v1:Oncology	TRUE	reported	11.8531	INPPL1	T	no_MHC
1982	ENSG00000248099	rs2011425	2	234627608	G	T	0.0788729	-0.062393	0.0088384	1.6734e-12	33853	INSL3:P51460:OID31129:v1:Neurology_II	TRUE	reported	24.9147	INSL3	T	no_MHC
1983	ENSG00000248099	rs7763473	6	131146425	T	C	0.690978	0.0490621	0.00514279	1.42856e-21	33853	INSL3:P51460:OID31129:v1:Neurology_II	TRUE	reported	45.5016	INSL3	T	no_MHC
1984	ENSG00000172410	rs12365875	11	4721934	C	T	0.143752	-0.145524	0.0102986	2.46831e-45	33796	INSL5:Q9Y5Q6:OID31448:v1:Oncology_II	TRUE	reported	18.1454	INSL5	T	no_MHC
1985	ENSG00000172410	rs11809759	1	67269905	G	A	0.398644	0.180242	0.0074269	4.18794e-130	33796	INSL5:Q9Y5Q6:OID31448:v1:Oncology_II	TRUE	reported	53.5242	INSL5	C	no_MHC
1986	ENSG00000074706	rs1354034	3	56849749	C	T	0.604069	0.0643121	0.00766512	4.85177e-17	33372	IPCEF1:Q8WWN9:OID20977:v1:Neurology	TRUE	reported	17.5963	IPCEF1	T	no_MHC
1987	ENSG00000074706	rs883273	6	154630541	A	C	0.321699	0.0844741	0.00805656	1.01111e-25	33372	IPCEF1:Q8WWN9:OID20977:v1:Neurology	TRUE	reported	27.4804	IPCEF1	C	no_MHC
1988	ENSG00000074706	rs9397717	6	154749087	A	G	0.563064	-0.050366	0.00758018	3.04369e-11	33372	IPCEF1:Q8WWN9:OID20977:v1:Neurology	TRUE	reported	11.0355	IPCEF1	C	no_MHC
1989	ENSG00000074706	rs7044478	9	100621002	G	C	0.333228	-0.0546583	0.00823333	3.16519e-11	33372	IPCEF1:Q8WWN9:OID20977:v1:Neurology	TRUE	reported	11.0163	IPCEF1	T	no_MHC
1990	ENSG00000145703	rs10037254	5	75930640	A	G	0.604396	0.144588	0.00763251	4.97393e-80	33533	IQGAP2:Q13576:OID21361:v1:Oncology	TRUE	reported	358.864	IQGAP2	C	no_MHC
1991	ENSG00000184216	rs1354034	3	56849749	C	T	0.603509	0.0584546	0.00761176	1.59698e-14	33084	IRAK1:P51617:OID20485:v1:Inflammation	TRUE	reported	11.7928	IRAK1	T	no_MHC
1992	ENSG00000101230	rs8117046	20	13192510	C	T	0.31223	-0.150594	0.00800798	6.81711e-79	33657	ISM1:B1AKI9:OID20538:v1:Inflammation	TRUE	reported	23.5652	ISM1	C	no_MHC
1993	ENSG00000101230	rs1407339	20	13261628	T	C	0.378733	-0.105072	0.0076301	3.82648e-43	33657	ISM1:B1AKI9:OID20538:v1:Inflammation	TRUE	reported	12.6362	ISM1	C	no_MHC
1994	ENSG00000101230	rs1998123	20	13475884	G	A	0.696966	-0.186791	0.00804023	2.16272e-119	33657	ISM1:B1AKI9:OID20538:v1:Inflammation	TRUE	reported	35.9648	ISM1	C	no_MHC
1995	ENSG00000137809	rs35887873	11	126219396	C	T	0.228259	0.120178	0.00866437	9.57856e-44	33657	ITGA11:Q9UKX5:OID20581:v1:Inflammation	TRUE	reported	11.3108	ITGA11	T	no_MHC
1996	ENSG00000137809	rs145405302	15	68394987	A	G	0.0119653	-0.471565	0.0342809	4.69245e-43	33657	ITGA11:Q9UKX5:OID20581:v1:Inflammation	TRUE	reported	11.1249	ITGA11	C	no_MHC
1997	ENSG00000137809	rs2306022	15	68628163	T	C	0.0899664	-0.359098	0.0129452	2.31206e-169	33657	ITGA11:Q9UKX5:OID20581:v1:Inflammation	TRUE	reported	45.2405	ITGA11	C	no_MHC
1998	ENSG00000164171	rs6589572	11	116681563	A	G	0.875922	-0.142302	0.00972058	1.57761e-48	33187	ITGA2:P17301:OID30570:v1:Inflammation_II	TRUE	reported	10.7086	ITGA2	T	no_MHC
1999	ENSG00000164171	rs17580	14	94847262	A	T	0.0496128	0.262928	0.0147804	8.61192e-71	33187	ITGA2:P17301:OID30570:v1:Inflammation_II	TRUE	reported	15.8123	ITGA2	T	no_MHC
2000	ENSG00000164171	rs1871184	5	52234323	T	C	0.143243	0.482837	0.0105986	1e-200	33187	ITGA2:P17301:OID30570:v1:Inflammation_II	TRUE	reported	103.705	ITGA2	C	no_MHC
2001	ENSG00000164171	rs3212670	5	52339843	A	G	0.0678905	-0.350344	0.014483	2.83792e-129	33187	ITGA2:P17301:OID30570:v1:Inflammation_II	TRUE	reported	29.2393	ITGA2	C	no_MHC
2002	ENSG00000164171	rs574051666	5	52442751	C	T	0.0140678	0.56789	0.0314094	4.56037e-73	33187	ITGA2:P17301:OID30570:v1:Inflammation_II	TRUE	reported	16.3344	ITGA2	C	no_MHC
2003	ENSG00000005844	rs597808	12	111973358	G	A	0.515769	-0.097264	0.00752972	3.59335e-38	32981	ITGAL:P20701:OID30537:v1:Inflammation_II	TRUE	reported	18.5341	ITGAL	T	no_MHC
2004	ENSG00000005844	rs11574938	16	30485393	C	G	0.515738	-0.156306	0.00758865	2.90001e-94	32981	ITGAL:P20701:OID30537:v1:Inflammation_II	TRUE	reported	47.1246	ITGAL	C	no_MHC
2005	ENSG00000169896	rs11150613	16	31357810	T	C	0.676047	0.163623	0.00789882	2.54273e-95	33687	ITGAM:P11215:OID21071:v1:Neurology	TRUE	reported	22.5711	ITGAM	C	no_MHC
2006	ENSG00000169896	rs7865362	9	33117965	T	C	0.363264	0.109524	0.00775084	2.46037e-45	33687	ITGAM:P11215:OID21071:v1:Neurology	TRUE	reported	10.5029	ITGAM	T	no_MHC
2007	ENSG00000138448	rs2595391	2	187532373	G	T	0.108138	0.228576	0.0114946	5.42001e-88	33966	ITGAV:P06756:OID21416:v1:Oncology	TRUE	reported	23.2485	ITGAV	C	no_MHC
2008	ENSG00000150093	rs11220462	11	126243952	A	G	0.132645	-0.127634	0.0106293	3.23445e-33	33616	ITGB1:P05556:OID20376:v1:Cardiometabolic	TRUE	reported	13.1031	ITGB1	T	no_MHC
2009	ENSG00000150093	rs55714927	17	7080316	T	C	0.195115	0.120851	0.00912746	5.13216e-40	33616	ITGB1:P05556:OID20376:v1:Cardiometabolic	TRUE	reported	15.9314	ITGB1	T	no_MHC
2010	ENSG00000150093	rs246411	5	52276458	C	T	0.31901	0.0994388	0.00774395	9.68278e-38	33616	ITGB1:P05556:OID20376:v1:Cardiometabolic	TRUE	reported	14.9844	ITGB1	T	no_MHC
2011	ENSG00000150093	rs507666	9	136149399	A	G	0.184495	-0.111085	0.00935048	1.50141e-32	33616	ITGB1:P05556:OID20376:v1:Cardiometabolic	TRUE	reported	12.8261	ITGB1	T	no_MHC
2012	ENSG00000147166	rs342298	7	106373646	T	C	0.454987	-0.0982331	0.00761761	4.7698e-38	33043	ITGB1BP2:Q9UKP3:OID20112:v1:Cardiometabolic	TRUE	reported	20.7812	ITGB1BP2	T	no_MHC
2013	ENSG00000160255	rs3184504	12	111884608	C	T	0.517375	-0.122248	0.00720175	1.26212e-64	33381	ITGB2:P05107:OID20315:v1:Cardiometabolic	TRUE	reported	10.663	ITGB2	T	no_MHC
2014	ENSG00000082781	rs76745121	11	71864967	C	A	0.0922772	-0.328773	0.0126898	5.34564e-148	33822	ITGB5:P18084:OID21522:v1:Oncology	TRUE	reported	39.4641	ITGB5	T	no_MHC
2015	ENSG00000115221	rs76774368	2	160604514	T	C	0.0301354	-0.345031	0.0210147	1.40994e-60	33084	ITGB6:P18564:OID20493:v1:Inflammation	TRUE	reported	10.7743	ITGB6	C	no_MHC
2016	ENSG00000115221	rs2667033	2	160913693	G	A	0.733147	0.261663	0.00813748	1e-200	33084	ITGB6:P18564:OID20493:v1:Inflammation	TRUE	reported	41.326	ITGB6	C	no_MHC
2017	ENSG00000198542	rs12019484	13	101964088	C	T	0.333727	-0.231824	0.00765851	1e-200	33924	ITGBL1:O95965:OID30408:v1:Cardiometabolic_II	TRUE	reported	70.454	ITGBL1	C	no_MHC
2018	ENSG00000198542	rs1106123	13	102095862	C	T	0.806071	-0.317032	0.00914646	1e-200	33924	ITGBL1:O95965:OID30408:v1:Cardiometabolic_II	TRUE	reported	92.3799	ITGBL1	C	no_MHC
2019	ENSG00000198542	rs3918323	13	102326047	C	T	0.366732	-0.21712	0.0074698	9.54993e-186	33924	ITGBL1:O95965:OID30408:v1:Cardiometabolic_II	TRUE	reported	64.962	ITGBL1	C	no_MHC
2020	ENSG00000162267	rs323877	3	51999463	C	G	0.72678	0.112675	0.00807943	3.33119e-44	33809	ITIH3:Q06033:OID20352:v1:Cardiometabolic	TRUE	reported	11.4344	ITIH3	T	no_MHC
2021	ENSG00000162267	rs2267847	3	52267732	G	C	0.329257	0.240866	0.00757388	1e-200	33809	ITIH3:Q06033:OID20352:v1:Cardiometabolic	TRUE	reported	59.4612	ITIH3	T	no_MHC
2022	ENSG00000162267	rs35656703	3	126258285	A	C	0.251327	-0.203189	0.00811429	2.19786e-138	33809	ITIH3:Q06033:OID20352:v1:Cardiometabolic	TRUE	reported	36.8654	ITIH3	T	no_MHC
2023	ENSG00000055955	rs1260326	2	27730940	C	T	0.608384	-0.0937476	0.00723523	2.1419e-38	33995	ITIH4:Q14624:OID30762:v1:Inflammation_II	TRUE	reported	15.257	ITIH4	T	no_MHC
2024	ENSG00000055955	rs41292364	3	52513898	C	G	0.05017	-0.231733	0.0167015	8.97635e-44	33995	ITIH4:Q14624:OID30762:v1:Inflammation_II	TRUE	reported	17.4952	ITIH4	C	no_MHC
2025	ENSG00000055955	rs4687550	3	52823430	G	T	0.343365	0.233545	0.00763108	1e-200	33995	ITIH4:Q14624:OID30762:v1:Inflammation_II	TRUE	reported	85.1183	ITIH4	C	no_MHC
2026	ENSG00000055955	rs4861708	4	187157233	A	G	0.511632	0.0985351	0.00708699	6.01866e-44	33995	ITIH4:Q14624:OID30762:v1:Inflammation_II	TRUE	reported	17.5676	ITIH4	T	no_MHC
2027	ENSG00000055955	rs2731673	5	176839898	C	T	0.744655	0.113563	0.00807542	6.42836e-45	33995	ITIH4:Q14624:OID30762:v1:Inflammation_II	TRUE	reported	17.972	ITIH4	T	no_MHC
2028	ENSG00000125877	rs144819505	20	3121856	G	C	0.0163467	-0.968752	0.0315494	1e-200	32862	ITPA:Q9BY32:OID30082:v1:Cardiometabolic_II	TRUE	reported	85.6824	ITPA	C	no_MHC
2029	ENSG00000125877	rs6115805	20	3143048	A	G	0.0147635	-0.339268	0.0321702	5.29907e-26	32862	ITPA:Q9BY32:OID30082:v1:Cardiometabolic_II	TRUE	reported	10.1071	ITPA	C	no_MHC
2030	ENSG00000125877	rs41281242	20	3149408	T	C	0.139271	-0.35425	0.011065	1e-200	32862	ITPA:Q9BY32:OID30082:v1:Cardiometabolic_II	TRUE	reported	93.1463	ITPA	C	no_MHC
2031	ENSG00000125877	rs34411219	20	3181772	T	C	0.0380642	0.316272	0.0199666	1.64702e-56	32862	ITPA:Q9BY32:OID30082:v1:Cardiometabolic_II	TRUE	reported	22.8014	ITPA	C	no_MHC
2032	ENSG00000125877	rs76215205	20	3544610	A	G	0.0272641	-0.257203	0.0236479	1.49383e-27	32862	ITPA:Q9BY32:OID30082:v1:Cardiometabolic_II	TRUE	reported	10.7502	ITPA	C	no_MHC
2033	ENSG00000150995	rs7172696	15	101991311	G	A	0.716533	-0.123545	0.00846645	3.14557e-48	33042	ITPR1:Q14643:OID30216:v1:Cardiometabolic_II	TRUE	reported	14.1888	ITPR1	T	no_MHC
2034	ENSG00000150995	rs68066031	2	224880498	C	T	0.229893	-0.13765	0.00911554	1.60472e-51	33042	ITPR1:Q14643:OID30216:v1:Cardiometabolic_II	TRUE	reported	15.1945	ITPR1	T	no_MHC
2035	ENSG00000154721	rs3811444	1	248039451	T	C	0.332504	0.153738	0.00761193	1.04016e-90	33962	JAM2:P57087:OID21064:v1:Neurology	TRUE	reported	29.1241	JAM2	T	no_MHC
2036	ENSG00000154721	rs8176741	9	136131461	A	G	0.061186	0.247876	0.0149674	1.33199e-61	33962	JAM2:P57087:OID21064:v1:Neurology	TRUE	reported	19.582	JAM2	T	no_MHC
2037	ENSG00000166086	rs94499	11	134023728	G	A	0.218818	0.123436	0.00910931	7.86683e-42	33187	JAM3:Q9BX67:OID30586:v1:Inflammation_II	TRUE	reported	11.4702	JAM3	C	no_MHC
2038	ENSG00000166086	rs35340377	1	248038210	A	G	0.276223	-0.284572	0.00850294	1e-200	33187	JAM3:Q9BX67:OID30586:v1:Inflammation_II	TRUE	reported	69.9687	JAM3	T	no_MHC
2039	ENSG00000166086	rs6993770	8	106581528	T	A	0.28695	-0.114937	0.00829	1.03848e-43	33187	JAM3:Q9BX67:OID30586:v1:Inflammation_II	TRUE	reported	12.0079	JAM3	T	no_MHC
2040	ENSG00000107821	rs142582686	10	102764904	T	G	0.0453216	-0.558951	0.0184653	1e-200	33533	KAZALD1:Q96I82:OID21339:v1:Oncology	TRUE	reported	50.8764	KAZALD1	C	no_MHC
2041	ENSG00000107821	rs807037	10	102824349	C	G	0.663958	0.24688	0.00787866	1e-200	33533	KAZALD1:Q96I82:OID21339:v1:Oncology	TRUE	reported	54.5191	KAZALD1	C	no_MHC
2042	ENSG00000107821	rs113462748	10	103485360	T	C	0.0190622	-0.505344	0.0283404	4.04297e-71	33533	KAZALD1:Q96I82:OID21339:v1:Oncology	TRUE	reported	17.654	KAZALD1	T	no_MHC
2043	ENSG00000107821	rs2228243	3	186395113	G	A	0.200086	-0.218291	0.00869789	5.35797e-139	33533	KAZALD1:Q96I82:OID21339:v1:Oncology	TRUE	reported	34.9724	KAZALD1	T	no_MHC
2044	ENSG00000189337	rs1354034	3	56849749	C	T	0.604628	0.101359	0.00753438	2.96347e-41	33796	KAZN:Q674X7:OID31481:v1:Oncology_II	TRUE	reported	36.1895	KAZN	T	no_MHC
2045	ENSG00000189337	rs342293	7	106372219	G	C	0.459759	-0.0616547	0.00739241	7.4131e-17	33796	KAZN:Q674X7:OID31481:v1:Oncology_II	TRUE	reported	13.9096	KAZN	T	no_MHC
2046	ENSG00000197993	rs9821232	3	186606285	G	A	0.422744	0.250727	0.00706393	1e-200	32922	KEL:P23276:OID20881:v1:Neurology	TRUE	reported	37.0142	KEL	T	no_MHC
2047	ENSG00000197993	rs116947705	7	142529312	G	C	0.0345212	0.606264	0.0196263	1e-200	32922	KEL:P23276:OID20881:v1:Neurology	TRUE	reported	28.0353	KEL	C	no_MHC
2048	ENSG00000197993	rs4987703	7	142572463	T	C	0.0104318	-1.25014	0.034447	1e-200	32922	KEL:P23276:OID20881:v1:Neurology	TRUE	reported	38.6967	KEL	C	no_MHC
2049	ENSG00000197993	rs2519093	9	136141870	T	C	0.183809	-0.419123	0.00875343	1e-200	32922	KEL:P23276:OID20881:v1:Neurology	TRUE	reported	67.3574	KEL	T	no_MHC
2050	ENSG00000138030	rs67864795	2	26961166	G	A	0.409734	-0.238685	0.00767418	1e-200	33042	KHK:P50053:OID30241:v1:Cardiometabolic_II	TRUE	reported	107.451	KHK	C	no_MHC
2051	ENSG00000138030	rs35874715	2	27291061	G	A	0.0764418	-0.241116	0.0142198	1.72783e-64	33042	KHK:P50053:OID30241:v1:Cardiometabolic_II	TRUE	reported	31.9368	KHK	C	no_MHC
2052	ENSG00000138030	rs62141288	2	27783198	A	G	0.205028	-0.131447	0.00937398	1.13475e-44	33042	KHK:P50053:OID30241:v1:Cardiometabolic_II	TRUE	reported	21.8413	KHK	C	no_MHC
2053	ENSG00000137261	rs2760136	6	24508462	A	G	0.838004	0.123038	0.0101596	9.29608e-34	33853	KIAA0319:Q5VV43:OID31094:v1:Neurology_II	TRUE	reported	36.6607	KIAA0319	C	no_MHC
2054	ENSG00000137261	rs9295626	6	24587339	T	C	0.199257	0.287581	0.00939125	1e-200	33853	KIAA0319:Q5VV43:OID31094:v1:Neurology_II	TRUE	reported	234.396	KIAA0319	C	no_MHC
2055	ENSG00000137261	rs6904345	6	24697424	C	T	0.365241	0.207526	0.00781374	2.01372e-155	33853	KIAA0319:Q5VV43:OID31094:v1:Neurology_II	TRUE	reported	176.321	KIAA0319	C	no_MHC
2056	ENSG00000129250	rs12452111	17	4717444	A	G	0.0232183	-0.149585	0.0253903	3.8286e-09	32862	KIF1C:O43896:OID30163:v1:Cardiometabolic_II	TRUE	reported	34.7089	KIF1C	C	no_MHC
2057	ENSG00000198954	rs1354034	3	56849749	C	T	0.604613	0.10718	0.00767712	2.6996e-44	33533	KIFBP:Q96EK5:OID21320:v1:Oncology	TRUE	reported	21.65	KIAA1279	T	no_MHC
2058	ENSG00000198954	rs342293	7	106372219	G	C	0.459145	-0.0808617	0.00753851	7.6454e-27	33533	KIFBP:Q96EK5:OID21320:v1:Oncology	TRUE	reported	12.7803	KIAA1279	T	no_MHC
2059	ENSG00000243772	rs12151310	19	55212715	T	C	0.0184811	0.390334	0.0269053	1.08268e-47	32907	KIR2DL3:P43628:OID21196:v1:Oncology	TRUE	reported	11.6862	KIR2DL3	C	no_MHC
2060	ENSG00000243772	rs648029	19	55245856	G	A	0.0366251	-0.898867	0.0194371	1e-200	32907	KIR2DL3:P43628:OID21196:v1:Oncology	TRUE	reported	118.742	KIR2DL3	C	no_MHC
2061	ENSG00000243772	rs45580236	19	55341027	G	A	0.202895	0.269976	0.00892027	1e-200	32907	KIR2DL3:P43628:OID21196:v1:Oncology	TRUE	reported	50.8594	KIR2DL3	C	no_MHC
2062	ENSG00000243772	rs9262081	6	30484966	G	A	0.910902	-0.410856	0.0131338	1e-200	32907	KIR2DL3:P43628:OID21196:v1:Oncology	TRUE	reported	54.3344	KIR2DL3	T	caution_MHC
2063	ENSG00000243772	rs2524071	6	31266873	A	C	0.213262	-0.29557	0.009051	1e-200	32907	KIR2DL3:P43628:OID21196:v1:Oncology	TRUE	reported	59.2113	KIR2DL3	T	caution_MHC
2064	ENSG00000243772	rs34597107	6	32536846	A	G	0.331512	-0.171701	0.00870394	1.26882e-86	32907	KIR2DL3:P43628:OID21196:v1:Oncology	TRUE	reported	21.6068	KIR2DL3	T	caution_MHC
2065	ENSG00000167633	rs529106864	19	55274433	A	G	0.0130537	1.07332	0.0377183	4.08319e-178	32907	KIR3DL1:P43629:OID21185:v1:Oncology	TRUE	reported	62.2624	KIR3DL1	C	no_MHC
2066	ENSG00000167633	rs35656676	19	55314897	C	G	0.262208	0.474533	0.00882564	1e-200	32907	KIR3DL1:P43629:OID21185:v1:Oncology	TRUE	reported	222.286	KIR3DL1	C	no_MHC
2067	ENSG00000167633	rs77637758	19	55374087	C	T	0.0801115	-0.540009	0.0148417	1e-200	32907	KIR3DL1:P43629:OID21185:v1:Oncology	TRUE	reported	101.79	KIR3DL1	C	no_MHC
2068	ENSG00000167633	rs9789251	19	55426595	G	C	0.116328	0.18228	0.0118745	3.51318e-53	32907	KIR3DL1:P43629:OID21185:v1:Oncology	TRUE	reported	18.1184	KIR3DL1	C	no_MHC
2069	ENSG00000167633	rs9258506	6	29799992	T	C	0.0378909	0.494169	0.013586	1e-200	32907	KIR3DL1:P43629:OID21185:v1:Oncology	TRUE	reported	101.728	KIR3DL1	T	caution_MHC
2070	ENSG00000167633	rs9266772	6	31352113	C	T	0.211338	0.174278	0.0063638	4.05509e-165	32907	KIR3DL1:P43629:OID21185:v1:Oncology	TRUE	reported	57.6665	KIR3DL1	T	caution_MHC
2071	ENSG00000157404	rs78744187	19	33754548	T	C	0.0815453	0.324358	0.0130191	5.24807e-137	33742	KIT:P10721:OID20370:v1:Cardiometabolic	TRUE	reported	10.3264	KIT	T	no_MHC
2072	ENSG00000049130	rs247617	16	56990716	A	C	0.32394	0.135013	0.00788016	8.37144e-66	33693	KITLG:P21583:OID20196:v1:Cardiometabolic	TRUE	reported	10.1134	KITLG	T	no_MHC
2073	ENSG00000049130	rs6065904	20	44534651	A	G	0.215386	0.307779	0.00901764	1e-200	33693	KITLG:P21583:OID20196:v1:Cardiometabolic	TRUE	reported	40.1335	KITLG	T	no_MHC
2074	ENSG00000136826	rs7080536	10	115348046	A	G	0.0435239	-0.185528	0.0188864	8.92894e-23	32867	KLF4:O43474:OID30808:v1:Neurology_II	TRUE	reported	32.1623	KLF4	T	no_MHC
2075	ENSG00000136826	rs1335521	14	58352789	C	T	0.10294	-0.0715838	0.0125254	1.09645e-08	32867	KLF4:O43474:OID30808:v1:Neurology_II	TRUE	reported	10.8861	KLF4	T	no_MHC
2076	ENSG00000136826	rs10418046	19	54327869	G	T	0.211367	0.0649056	0.00931864	3.28095e-12	32867	KLF4:O43474:OID30808:v1:Neurology_II	TRUE	reported	16.1691	KLF4	T	no_MHC
2077	ENSG00000129451	rs146694036	11	71856615	T	C	0.0922357	-0.152699	0.0117073	6.96466e-39	33759	KLK10:O43240:OID21523:v1:Oncology	TRUE	reported	17.0066	KLK10	T	no_MHC
2078	ENSG00000129451	rs16988619	19	51475703	A	C	0.122427	0.441608	0.0115625	1e-200	33759	KLK10:O43240:OID21523:v1:Oncology	TRUE	reported	145.824	KLK10	C	no_MHC
2079	ENSG00000129451	rs1654519	19	51491115	G	T	0.373817	0.303129	0.0078433	1e-200	33759	KLK10:O43240:OID21523:v1:Oncology	TRUE	reported	149.319	KLK10	C	no_MHC
2080	ENSG00000129451	rs2691237	19	51549260	A	C	0.681181	0.0850933	0.00817561	2.2751e-25	33759	KLK10:O43240:OID21523:v1:Oncology	TRUE	reported	10.8295	KLK10	C	no_MHC
2081	ENSG00000167757	rs146694036	11	71856615	T	C	0.0922427	-0.361361	0.0125387	1.21899e-182	33572	KLK11:Q9UBX7:OID21518:v1:Oncology	TRUE	reported	51.8845	KLK11	T	no_MHC
2082	ENSG00000167757	rs4299259	19	51491599	C	T	0.0572905	-0.536708	0.0157769	1e-200	33572	KLK11:Q9UBX7:OID21518:v1:Oncology	TRUE	reported	72.2924	KLK11	C	no_MHC
2083	ENSG00000167757	rs34255800	2	242731446	C	G	0.154051	-0.230075	0.0101183	1.86638e-114	33572	KLK11:Q9UBX7:OID21518:v1:Oncology	TRUE	reported	32.2986	KLK11	T	no_MHC
2084	ENSG00000186474	rs11220477	11	126275402	T	C	0.0417996	-0.133269	0.0111082	3.66438e-33	32907	KLK12:Q9UKR0:OID21201:v1:Oncology	TRUE	reported	17.9871	KLK12	T	no_MHC
2085	ENSG00000186474	rs952109	19	51511870	A	G	0.448346	0.110108	0.00782743	6.06736e-45	32907	KLK12:Q9UKR0:OID21201:v1:Oncology	TRUE	reported	24.7281	KLK12	C	no_MHC
2086	ENSG00000186474	rs62117662	19	51529377	A	G	0.198468	0.430595	0.00963941	1e-200	32907	KLK12:Q9UKR0:OID21201:v1:Oncology	TRUE	reported	249.361	KLK12	C	no_MHC
2087	ENSG00000186474	rs75565227	19	51534020	T	C	0.0932041	0.825669	0.0140392	1e-200	32907	KLK12:Q9UKR0:OID21201:v1:Oncology	TRUE	reported	432.234	KLK12	C	no_MHC
2088	ENSG00000186474	rs77342236	19	51546966	G	C	0.028982	0.611279	0.0253528	1.92309e-128	32907	KLK12:Q9UKR0:OID21201:v1:Oncology	TRUE	reported	72.6471	KLK12	C	no_MHC
2089	ENSG00000186474	rs2479016	6	2245345	G	A	0.427425	-0.0681205	0.00456057	1.89758e-50	32907	KLK12:Q9UKR0:OID21201:v1:Oncology	TRUE	reported	27.881	KLK12	T	no_MHC
2090	ENSG00000167759	rs5511	14	95033595	T	A	0.2199	0.141676	0.00843592	2.68287e-63	32846	KLK13:Q9UKR3:OID21291:v1:Oncology	TRUE	reported	14.0935	KLK13	T	no_MHC
2091	ENSG00000167759	rs11669237	19	51533417	G	C	0.362187	-0.431321	0.0079977	1e-200	32846	KLK13:Q9UKR3:OID21291:v1:Oncology	TRUE	reported	145.333	KLK13	C	no_MHC
2092	ENSG00000129437	rs7253169	19	51574472	A	G	0.103186	0.520497	0.0123564	1e-200	33966	KLK14:Q9P0G3:OID21407:v1:Oncology	TRUE	reported	93.3347	KLK14	C	no_MHC
2093	ENSG00000129437	rs200070521	19	51604191	T	C	0.119006	-0.278763	0.011948	2.12814e-120	33966	KLK14:Q9P0G3:OID21407:v1:Oncology	TRUE	reported	28.6332	KLK14	C	no_MHC
2094	ENSG00000142515	rs10993994	10	51549496	C	T	0.607652	-0.0316483	0.00480854	4.65157e-11	33924	KLK3:P07288:OID30364:v1:Cardiometabolic_II	TRUE	reported	21.6574	KLK3	T	no_MHC
2095	ENSG00000142515	rs62113212	19	51360840	T	C	0.0745135	-0.10504	0.00897829	1.2841e-31	33924	KLK3:P07288:OID30364:v1:Cardiometabolic_II	TRUE	reported	68.4311	KLK3	C	no_MHC
2096	ENSG00000167749	rs28929474	14	94844947	T	C	0.0208002	-0.441484	0.0208689	2.47742e-99	33966	KLK4:Q9Y5K2:OID21391:v1:Oncology	TRUE	reported	55.9275	KLK4	T	no_MHC
2097	ENSG00000167749	rs17580	14	94847262	A	T	0.0495495	-0.133341	0.0137	2.18273e-22	33966	KLK4:Q9Y5K2:OID21391:v1:Oncology	TRUE	reported	11.8381	KLK4	T	no_MHC
2098	ENSG00000167749	rs34750956	19	51361996	T	C	0.122387	0.216363	0.0106051	1.6099e-92	33966	KLK4:Q9Y5K2:OID21391:v1:Oncology	TRUE	reported	52.0153	KLK4	C	no_MHC
2099	ENSG00000167749	rs73042387	19	51410171	A	G	0.139802	0.311253	0.00988414	1e-200	33966	KLK4:Q9Y5K2:OID21391:v1:Oncology	TRUE	reported	123.921	KLK4	C	no_MHC
2100	ENSG00000167749	rs17714461	19	51425106	A	G	0.1129	-0.192264	0.0114406	2.23049e-63	33966	KLK4:Q9Y5K2:OID21391:v1:Oncology	TRUE	reported	35.2934	KLK4	C	no_MHC
2101	ENSG00000167755	rs268891	19	51471983	C	A	0.650967	-0.19211	0.00787778	2.38781e-131	33753	KLK6:Q92876:OID21526:v1:Oncology	TRUE	reported	118.917	KLK6	C	no_MHC
2102	ENSG00000167755	rs12986064	19	54755133	C	T	0.50788	-0.0687076	0.00767919	3.64418e-19	33753	KLK6:Q92876:OID21526:v1:Oncology	TRUE	reported	16.0078	KLK6	T	no_MHC
2103	ENSG00000129455	rs2569523	19	51446228	C	G	0.605069	0.10216	0.00770863	4.35612e-40	32676	KLK8:O60259:OID21517:v1:Oncology	TRUE	reported	12.5395	KLK8	C	no_MHC
2104	ENSG00000129455	rs60850416	19	51470043	T	C	0.0400248	0.614345	0.0194102	1e-200	32676	KLK8:O60259:OID21517:v1:Oncology	TRUE	reported	71.5216	KLK8	C	no_MHC
2105	ENSG00000129455	rs79429320	19	51491295	G	A	0.0129553	-1.07575	0.0329721	1e-200	32676	KLK8:O60259:OID21517:v1:Oncology	TRUE	reported	75.998	KLK8	C	no_MHC
2106	ENSG00000164344	rs1260326	2	27730940	C	T	0.608006	-0.102319	0.00691658	1.61734e-49	33299	KLKB1:P03952:OID30760:v1:Inflammation_II	TRUE	reported	12.8661	KLKB1	T	no_MHC
2107	ENSG00000164344	rs4686435	3	186420028	G	C	0.439401	0.226202	0.00712912	1e-200	33299	KLKB1:P03952:OID30760:v1:Inflammation_II	TRUE	reported	59.1885	KLKB1	T	no_MHC
2108	ENSG00000164344	rs7661323	4	187115996	G	T	0.450116	0.217411	0.00709842	1e-200	33299	KLKB1:P03952:OID30760:v1:Inflammation_II	TRUE	reported	55.1513	KLKB1	C	no_MHC
2109	ENSG00000164344	rs58867185	4	187182384	T	C	0.0758581	-0.30984	0.0132709	1.46555e-120	33299	KLKB1:P03952:OID30760:v1:Inflammation_II	TRUE	reported	32.0472	KLKB1	C	no_MHC
2110	ENSG00000164344	rs7349633	4	187247089	G	T	0.750833	0.112129	0.00815677	5.32599e-43	33299	KLKB1:P03952:OID30760:v1:Inflammation_II	TRUE	reported	11.11	KLKB1	C	no_MHC
2111	ENSG00000111796	rs12437803	15	50997266	A	G	0.193032	-0.18368	0.0093706	1.49589e-85	34049	KLRB1:Q12918:OID20629:v1:Inflammation	TRUE	reported	12.7959	KLRB1	T	no_MHC
2112	ENSG00000134539	rs4764327	12	10364362	C	T	0.576921	-0.222002	0.00727838	1e-200	34049	KLRD1:Q13241:OID20632:v1:Inflammation	TRUE	reported	29.9829	KLRD1	C	no_MHC
2113	ENSG00000134539	rs7247412	19	52313868	C	T	0.266574	-0.239626	0.0078008	1e-200	34049	KLRD1:Q13241:OID20632:v1:Inflammation	TRUE	reported	30.4102	KLRD1	T	no_MHC
2114	ENSG00000134539	rs1655895	6	29912517	C	T	0.853028	-0.272763	0.0097224	3.45939e-173	34049	KLRD1:Q13241:OID20632:v1:Inflammation	TRUE	reported	25.3661	KLRD1	T	caution_MHC
2115	ENSG00000213809	rs10772262	12	10493878	C	A	0.851252	-0.518557	0.0107289	1e-200	33853	KLRK1:P26718:OID31082:v1:Neurology_II	TRUE	reported	122.877	KLRK1	C	no_MHC
2116	ENSG00000213809	rs3003	12	10583611	T	C	0.837455	-0.310613	0.010795	4.57088e-182	33853	KLRK1:P26718:OID31082:v1:Neurology_II	TRUE	reported	43.5496	KLRK1	C	no_MHC
2117	ENSG00000213809	rs4672505	2	62560332	G	A	0.639321	0.106004	0.00736642	5.97035e-47	33853	KLRK1:P26718:OID31082:v1:Neurology_II	TRUE	reported	10.8923	KLRK1	T	no_MHC
2118	ENSG00000213809	rs2009581	2	111807677	A	G	0.272236	-0.120395	0.00795858	1.06292e-51	33853	KLRK1:P26718:OID31082:v1:Neurology_II	TRUE	reported	12.0375	KLRK1	T	no_MHC
2119	ENSG00000111057	rs11601507	11	5701074	A	C	0.067441	0.196047	0.0141621	1.40023e-43	33533	KRT18:P05783:OID21296:v1:Oncology	TRUE	reported	14.7347	KRT18	T	no_MHC
2120	ENSG00000111057	rs738409	22	44324727	G	C	0.217189	0.101895	0.0086706	6.91353e-32	33533	KRT18:P05783:OID21296:v1:Oncology	TRUE	reported	10.619	KRT18	T	no_MHC
2121	ENSG00000171345	rs7405611	17	39691412	A	G	0.622765	0.147113	0.00768458	1.08843e-81	33593	KRT19:P08727:OID20596:v1:Inflammation	TRUE	reported	52.3432	KRT19	C	no_MHC
2122	ENSG00000186081	rs607860	12	52913029	T	C	0.406626	-0.101467	0.00747366	5.51696e-42	32922	KRT5:P13647:OID20860:v1:Neurology	TRUE	reported	16.7507	KRT5	C	no_MHC
2123	ENSG00000186081	rs7240884	18	57568693	G	A	0.422252	0.0852903	0.00741983	1.39927e-30	32922	KRT5:P13647:OID20860:v1:Neurology	TRUE	reported	12.0077	KRT5	T	no_MHC
2124	ENSG00000186081	rs35661734	1	150551295	C	T	0.0387431	0.278249	0.0188612	2.96551e-49	32922	KRT5:P13647:OID20860:v1:Neurology	TRUE	reported	19.7778	KRT5	T	no_MHC
2125	ENSG00000186081	rs569706339	6	161169060	C	T	0.0155967	-0.319797	0.0300407	1.83063e-26	32922	KRT5:P13647:OID20860:v1:Neurology	TRUE	reported	10.2986	KRT5	T	no_MHC
2126	ENSG00000170421	rs738409	22	44324727	G	C	0.216996	0.0593966	0.00929814	1.68062e-10	32867	KRT8:P05787:OID30865:v1:Neurology_II	TRUE	reported	40.8067	KRT8	T	no_MHC
2127	ENSG00000171097	rs2293968	9	131587240	A	G	0.7098	-0.137113	0.00829881	2.54507e-61	33626	KYAT1:Q16773:OID20232:v1:Cardiometabolic	TRUE	reported	22.7393	CCBL1	C	no_MHC
2128	ENSG00000115919	rs3747207	22	44324855	A	G	0.215655	0.104129	0.00870232	5.37774e-33	34049	KYNU:Q16719:OID20669:v1:Inflammation	TRUE	reported	11.9269	KYNU	T	no_MHC
2129	ENSG00000115919	rs75790387	2	143634814	C	T	0.0478882	0.567289	0.0170536	1e-200	34049	KYNU:Q16719:OID20669:v1:Inflammation	TRUE	reported	92.1785	KYNU	C	no_MHC
2130	ENSG00000126790	rs2838493	21	45563826	G	A	0.817574	-0.116337	0.00977344	1.13632e-32	33942	L3HYPDH:Q96EM0:OID30314:v1:Cardiometabolic_II	TRUE	reported	14.1645	L3HYPDH	T	no_MHC
2131	ENSG00000147592	rs117095224	8	71830769	T	A	0.0132918	-0.624982	0.0331194	1.99067e-79	33693	LACTB2:Q53H82:OID20150:v1:Cardiometabolic	TRUE	reported	35.5982	LACTB2	C	no_MHC
2132	ENSG00000089692	rs3782735	12	6885076	A	G	0.602515	0.17518	0.00759445	9.977e-118	33533	LAG3:P18627:OID21315:v1:Oncology	TRUE	reported	19.6902	LAG3	C	no_MHC
2133	ENSG00000089692	rs12740374	1	109817590	T	G	0.22123	-0.19011	0.00870665	1.07895e-105	33533	LAG3:P18627:OID21315:v1:Oncology	TRUE	reported	17.6434	LAG3	T	no_MHC
2134	ENSG00000167613	rs78600675	19	54853493	C	A	0.177092	0.368846	0.00957554	1e-200	33649	LAIR1:Q6GTX8:OID20737:v1:Inflammation	TRUE	reported	114.088	LAIR1	C	no_MHC
2135	ENSG00000167613	rs118073285	19	54855775	G	T	0.0209236	0.710505	0.0265484	8.79023e-158	33649	LAIR1:Q6GTX8:OID20737:v1:Inflammation	TRUE	reported	55.0723	LAIR1	C	no_MHC
2136	ENSG00000167613	rs62132210	19	54874153	A	G	0.0283223	-0.736555	0.0236179	1e-200	33649	LAIR1:Q6GTX8:OID20737:v1:Inflammation	TRUE	reported	74.7831	LAIR1	C	no_MHC
2137	ENSG00000167613	rs78271595	19	54877921	T	C	0.0221444	0.444545	0.0265579	6.84699e-63	33649	LAIR1:Q6GTX8:OID20737:v1:Inflammation	TRUE	reported	21.5437	LAIR1	C	no_MHC
2138	ENSG00000167618	rs571545838	19	54885029	C	T	0.0192552	-0.561384	0.0294214	3.64838e-81	33436	LAIR2:Q6ISS4:OID20965:v1:Neurology	TRUE	reported	24.2602	LAIR2	C	no_MHC
2139	ENSG00000167618	rs3745437	19	54971229	C	T	0.923327	0.551276	0.0145682	1e-200	33436	LAIR2:Q6ISS4:OID20965:v1:Neurology	TRUE	reported	95.4173	LAIR2	C	no_MHC
2140	ENSG00000167618	rs2287828	19	55014124	A	G	0.029235	0.299377	0.0224527	1.47469e-40	33436	LAIR2:Q6ISS4:OID20965:v1:Neurology	TRUE	reported	11.8468	LAIR2	C	no_MHC
2141	ENSG00000167618	rs3786639	19	55020686	T	G	0.107301	0.507782	0.01257	1e-200	33436	LAIR2:Q6ISS4:OID20965:v1:Neurology	TRUE	reported	108.739	LAIR2	C	no_MHC
2142	ENSG00000167618	rs59508031	19	55049751	T	C	0.0351105	0.316596	0.0209905	2.10039e-51	33436	LAIR2:Q6ISS4:OID20965:v1:Neurology	TRUE	reported	15.1588	LAIR2	C	no_MHC
2143	ENSG00000167618	rs139806220	19	55161522	A	G	0.0430965	-0.268961	0.0199695	2.39387e-41	33436	LAIR2:Q6ISS4:OID20965:v1:Neurology	TRUE	reported	12.0877	LAIR2	C	no_MHC
2144	ENSG00000112769	rs143040759	17	34093726	A	G	0.0211682	0.614419	0.0258137	3.1842e-125	33848	LAMA4:Q16363:OID20769:v1:Inflammation	TRUE	reported	17.1506	LAMA4	T	no_MHC
2145	ENSG00000112769	rs7765769	6	112459550	C	T	0.443296	0.166883	0.0075027	1.31826e-109	33848	LAMA4:Q16363:OID20769:v1:Inflammation	TRUE	reported	14.9775	LAMA4	C	no_MHC
2146	ENSG00000091136	rs2910686	5	96252589	C	T	0.449508	0.134363	0.00643738	9.55652e-97	33042	LAMB1:P07942:OID30280:v1:Cardiometabolic_II	TRUE	reported	14.0397	LAMB1	T	no_MHC
2147	ENSG00000091136	rs144852030	7	107405188	C	T	0.0210252	-0.808786	0.0265137	1e-200	33042	LAMB1:P07942:OID30280:v1:Cardiometabolic_II	TRUE	reported	29.9878	LAMB1	C	no_MHC
2148	ENSG00000091136	rs62468035	7	107744080	T	C	0.0871921	-0.495308	0.0133412	1e-200	33042	LAMB1:P07942:OID30280:v1:Cardiometabolic_II	TRUE	reported	44.42	LAMB1	C	no_MHC
2149	ENSG00000091136	rs759548	7	107932781	T	C	0.897185	-0.250101	0.0125351	1.44046e-88	33042	LAMB1:P07942:OID30280:v1:Cardiometabolic_II	TRUE	reported	12.829	LAMB1	C	no_MHC
2150	ENSG00000078081	rs4859275	3	182814131	T	A	0.65039	0.229962	0.00749236	1e-200	33988	LAMP3:Q9UQV4:OID20638:v1:Inflammation	TRUE	reported	44.8306	LAMP3	C	no_MHC
2151	ENSG00000002549	rs114838597	4	17579994	T	C	0.0273848	0.143116	0.023468	1.07164e-09	33084	LAP3:P28838:OID20436:v1:Inflammation	TRUE	reported	37.1898	LAP3	C	no_MHC
2152	ENSG00000131023	rs1354034	3	56849749	C	T	0.603923	0.0935301	0.00773817	1.23965e-33	32981	LATS1:O95835:OID30523:v1:Inflammation_II	TRUE	reported	11.2331	LATS1	T	no_MHC
2153	ENSG00000204381	rs4598705	11	111345840	A	G	0.343651	-0.281297	0.00760608	1e-200	33375	LAYN:Q6UX15:OID20970:v1:Neurology	TRUE	reported	80.4128	LAYN	C	no_MHC
2154	ENSG00000129988	rs45589832	20	36919885	A	G	0.0281677	-0.988279	0.0237135	1e-200	33809	LBP:P18428:OID20355:v1:Cardiometabolic	TRUE	reported	192.929	LBP	C	no_MHC
2155	ENSG00000129988	rs6014861	20	36998285	G	A	0.0938805	0.389162	0.0129913	3.7325e-197	33809	LBP:P18428:OID20355:v1:Cardiometabolic	TRUE	reported	99.6746	LBP	C	no_MHC
2156	ENSG00000129988	rs73095812	20	37034077	T	C	0.0166228	-0.819362	0.029706	1.81134e-167	33809	LBP:P18428:OID20355:v1:Cardiometabolic	TRUE	reported	84.5069	LBP	C	no_MHC
2157	ENSG00000129988	rs112547133	20	38457468	C	G	0.0291244	-0.28478	0.0227715	6.9215e-36	33809	LBP:P18428:OID20355:v1:Cardiometabolic	TRUE	reported	17.3726	LBP	T	no_MHC
2158	ENSG00000143815	rs7080536	10	115348046	A	G	0.0435192	-0.223349	0.018385	5.8479e-34	33962	LBR:Q14739:OID21034:v1:Neurology	TRUE	reported	13.412	LBR	T	no_MHC
2159	ENSG00000143815	rs1354034	3	56849749	C	T	0.60419	0.164996	0.00755669	1.09396e-105	33962	LBR:Q14739:OID21034:v1:Neurology	TRUE	reported	43.3249	LBR	T	no_MHC
2160	ENSG00000213398	rs4986970	16	67976320	T	A	0.0352508	-0.317808	0.0199511	3.96278e-57	33985	LCAT:P04180:OID30677:v1:Inflammation_II	TRUE	reported	10.5649	LCAT	C	no_MHC
2161	ENSG00000213398	rs367070	19	54800500	G	A	0.229949	-0.154218	0.00876956	3.17834e-69	33985	LCAT:P04180:OID30677:v1:Inflammation_II	TRUE	reported	12.8761	LCAT	T	no_MHC
2162	ENSG00000136167	rs143217113	13	46435761	T	C	0.0128416	0.636002	0.0353404	2.07587e-72	33924	LCP1:P13796:OID30367:v1:Cardiometabolic_II	TRUE	reported	32.3767	LCP1	C	no_MHC
2163	ENSG00000136167	rs2573279	13	46519296	C	A	0.0144989	1.18745	0.0323143	1e-200	33924	LCP1:P13796:OID30367:v1:Cardiometabolic_II	TRUE	reported	134.99	LCP1	C	no_MHC
2164	ENSG00000136167	rs73186684	13	46585301	T	C	0.0259968	0.841205	0.0244831	1e-200	33924	LCP1:P13796:OID30367:v1:Cardiometabolic_II	TRUE	reported	118.013	LCP1	C	no_MHC
2165	ENSG00000136167	rs7337152	13	46697703	G	A	0.0293586	1.32905	0.022651	1e-200	33924	LCP1:P13796:OID30367:v1:Cardiometabolic_II	TRUE	reported	344.165	LCP1	C	no_MHC
2166	ENSG00000136167	rs12342201	9	95894964	A	G	0.476124	-0.0623658	0.00607091	9.33684e-25	33924	LCP1:P13796:OID30367:v1:Cardiometabolic_II	TRUE	reported	10.5498	LCP1	T	no_MHC
2167	ENSG00000130164	rs964184	11	116648917	C	G	0.866379	-0.203776	0.0106052	2.79319e-82	33898	LDLR:P01130:OID20240:v1:Cardiometabolic	TRUE	reported	13.1746	LDLR	T	no_MHC
2168	ENSG00000130164	rs7412	19	45412079	T	C	0.0816862	0.4268	0.0133152	1e-200	33898	LDLR:P01130:OID20240:v1:Cardiometabolic	TRUE	reported	36.6626	LDLR	T	no_MHC
2169	ENSG00000145826	rs78544648	5	135220517	T	G	0.0423811	0.531663	0.0163882	1e-200	33942	LECT2:O14960:OID30320:v1:Cardiometabolic_II	TRUE	reported	42.0666	LECT2	C	no_MHC
2170	ENSG00000145826	rs17169373	5	135247032	A	G	0.0821108	0.441588	0.0121144	1e-200	33942	LECT2:O14960:OID30320:v1:Cardiometabolic_II	TRUE	reported	53.1077	LECT2	C	no_MHC
2171	ENSG00000145826	rs116276349	5	135334845	T	C	0.0106657	0.615017	0.0343039	7.06643e-72	33942	LECT2:O14960:OID30320:v1:Cardiometabolic_II	TRUE	reported	12.8474	LECT2	C	no_MHC
2172	ENSG00000145826	rs144297989	5	135347997	A	C	0.0359495	0.295215	0.0184393	1.08643e-57	33942	LECT2:O14960:OID30320:v1:Cardiometabolic_II	TRUE	reported	10.2451	LECT2	C	no_MHC
2173	ENSG00000184530	rs112742683	19	5813766	A	G	0.0459325	0.815068	0.018282	1e-200	32060	LEG1:Q6P5S2:OID30608:v1:Inflammation_II	TRUE	reported	53.6566	C6orf58	T	no_MHC
2174	ENSG00000184530	rs679574	19	49206108	G	C	0.508539	0.239461	0.0075113	1e-200	32060	LEG1:Q6P5S2:OID30608:v1:Inflammation_II	TRUE	reported	27.4361	C6orf58	T	no_MHC
2175	ENSG00000184530	rs11154410	6	127778845	T	C	0.393268	0.247329	0.00754313	1e-200	32060	LEG1:Q6P5S2:OID30608:v1:Inflammation_II	TRUE	reported	29.0222	C6orf58	C	no_MHC
2176	ENSG00000174697	rs56094641	16	53806453	G	A	0.402377	0.046889	0.00655459	8.45279e-13	33693	LEP:P41159:OID20187:v1:Cardiometabolic	TRUE	reported	10.233	LEP	T	no_MHC
2177	ENSG00000116678	rs28929474	14	94844947	T	C	0.0207758	0.298719	0.0256503	2.40991e-31	33693	LEPR:P48357:OID20128:v1:Cardiometabolic	TRUE	reported	11.2977	LEPR	T	no_MHC
2178	ENSG00000116678	rs1801689	17	64210580	C	A	0.0300508	0.254613	0.0213928	1.15851e-32	33693	LEPR:P48357:OID20128:v1:Cardiometabolic	TRUE	reported	11.7999	LEPR	T	no_MHC
2179	ENSG00000116678	rs1171277	1	65987676	A	G	0.175163	0.142945	0.00975794	1.36584e-48	33693	LEPR:P48357:OID20128:v1:Cardiometabolic	TRUE	reported	17.8761	LEPR	C	no_MHC
2180	ENSG00000116678	rs10399687	1	66073982	T	C	0.171112	-0.276043	0.00983018	1.66341e-173	33693	LEPR:P48357:OID20128:v1:Cardiometabolic	TRUE	reported	65.6873	LEPR	C	no_MHC
2181	ENSG00000116678	rs1260326	2	27730940	C	T	0.608316	-0.150596	0.00753719	8.15455e-89	33693	LEPR:P48357:OID20128:v1:Cardiometabolic	TRUE	reported	33.2552	LEPR	T	no_MHC
2182	ENSG00000100097	rs12483880	22	38051999	T	C	0.430104	-0.229761	0.007524	1e-200	33693	LGALS1:P09382:OID20154:v1:Cardiometabolic	TRUE	reported	155.387	LGALS1	C	no_MHC
2183	ENSG00000100097	rs77968014	22	38478666	G	C	0.0105512	-0.50765	0.0362472	1.44844e-44	33693	LGALS1:P09382:OID20154:v1:Cardiometabolic	TRUE	reported	32.6842	LGALS1	C	no_MHC
2184	ENSG00000131981	rs72713453	14	55285160	T	C	0.233163	-0.298536	0.00841032	1e-200	33715	LGALS3:P17931:OID20284:v1:Cardiometabolic	TRUE	reported	52.4608	LGALS3	C	no_MHC
2185	ENSG00000131981	rs117316271	14	55486603	A	G	0.0334618	-0.356408	0.0201081	2.7077e-70	33715	LGALS3:P17931:OID20284:v1:Cardiometabolic	TRUE	reported	13.0804	LGALS3	C	no_MHC
2186	ENSG00000131981	rs76016875	14	55660361	A	G	0.0840872	-0.464546	0.0148601	1e-200	33715	LGALS3:P17931:OID20284:v1:Cardiometabolic	TRUE	reported	40.6893	LGALS3	C	no_MHC
2187	ENSG00000108679	rs111526614	17	76962761	T	C	0.0182851	-0.480122	0.0283494	2.44794e-64	33995	LGALS3BP:Q08380:OID30765:v1:Inflammation_II	TRUE	reported	11.9422	LGALS3BP	C	no_MHC
2188	ENSG00000108679	rs60653700	17	76975733	T	C	0.0113659	0.540176	0.0342856	6.32849e-56	33995	LGALS3BP:Q08380:OID30765:v1:Inflammation_II	TRUE	reported	10.3351	LGALS3BP	C	no_MHC
2189	ENSG00000108679	rs13043452	20	3706114	A	G	0.597318	-0.151237	0.00731133	4.69678e-95	33995	LGALS3BP:Q08380:OID30765:v1:Inflammation_II	TRUE	reported	17.8153	LGALS3BP	T	no_MHC
2190	ENSG00000108679	rs41341748	8	16012594	A	G	0.011031	1.64115	0.0353768	1e-200	33995	LGALS3BP:Q08380:OID30765:v1:Inflammation_II	TRUE	reported	89.6043	LGALS3BP	T	no_MHC
2191	ENSG00000108679	rs7831768	8	16027131	T	C	0.0670416	0.376999	0.0147738	1.24451e-143	33995	LGALS3BP:Q08380:OID30765:v1:Inflammation_II	TRUE	reported	27.1122	LGALS3BP	T	no_MHC
2192	ENSG00000171747	rs140695578	19	39265229	T	A	0.031921	0.279919	0.0194071	3.68044e-47	33649	LGALS4:P56470:OID20748:v1:Inflammation	TRUE	reported	15.9963	LGALS4	C	no_MHC
2193	ENSG00000171747	rs11244035	9	136081319	T	C	0.105456	-0.400167	0.0118848	1e-200	33649	LGALS4:P56470:OID20748:v1:Inflammation	TRUE	reported	87.1715	LGALS4	T	no_MHC
2194	ENSG00000171747	rs78755596	9	136124590	A	T	0.0268804	-0.491954	0.0227542	1.15611e-103	33649	LGALS4:P56470:OID20748:v1:Inflammation	TRUE	reported	35.942	LGALS4	T	no_MHC
2195	ENSG00000116977	rs819434	1	236688177	T	G	0.233495	-0.293644	0.00864915	1e-200	33962	LGALS8:O00214:OID21041:v1:Neurology	TRUE	reported	67.7667	LGALS8	C	no_MHC
2196	ENSG00000116977	rs657152	9	136139265	A	C	0.340719	-0.315725	0.00775863	1e-200	33962	LGALS8:O00214:OID21041:v1:Neurology	TRUE	reported	97.3573	LGALS8	T	no_MHC
2197	ENSG00000116977	rs623179	9	136174678	T	C	0.339239	-0.103933	0.00778889	1.28914e-40	33962	LGALS8:O00214:OID21041:v1:Neurology	TRUE	reported	10.4683	LGALS8	T	no_MHC
2198	ENSG00000168961	rs11655061	17	25882115	A	G	0.439625	0.287207	0.00734313	1e-200	33655	LGALS9:O00182:OID20781:v1:Inflammation	TRUE	reported	109.221	LGALS9	C	no_MHC
2199	ENSG00000168961	rs144464104	17	26023334	C	T	0.0164078	-0.436524	0.0293133	3.73422e-50	33655	LGALS9:O00182:OID20781:v1:Inflammation	TRUE	reported	15.8331	LGALS9	C	no_MHC
2200	ENSG00000168961	rs28998802	17	26124908	A	G	0.141628	0.137853	0.0104115	5.12035e-40	33655	LGALS9:O00182:OID20781:v1:Inflammation	TRUE	reported	12.5165	LGALS9	C	no_MHC
2201	ENSG00000168961	rs601338	19	49206674	A	G	0.509701	0.0843876	0.00680388	2.52116e-35	33655	LGALS9:O00182:OID20781:v1:Inflammation	TRUE	reported	10.983	LGALS9	T	no_MHC
2202	ENSG00000100600	rs148659834	14	93176042	A	G	0.0121425	-1.05518	0.0338526	1e-200	33848	LGMN:Q99538:OID20773:v1:Inflammation	TRUE	reported	28.5457	LGMN	C	no_MHC
2203	ENSG00000100600	rs72701845	14	93217023	A	G	0.0377811	0.430495	0.0201047	1.01859e-101	33848	LGMN:Q99538:OID20773:v1:Inflammation	TRUE	reported	13.4714	LGMN	C	no_MHC
2204	ENSG00000104826	rs72481571	14	106369875	A	G	0.106333	0.157438	0.0131167	3.43163e-33	32907	LHB:P01229:OID21248:v1:Oncology	TRUE	reported	28.8085	LHB	T	no_MHC
2205	ENSG00000104826	rs139694830	14	106373085	C	T	0.142434	-0.0836488	0.0106061	3.09885e-15	32907	LHB:P01229:OID21248:v1:Oncology	TRUE	reported	12.4382	LHB	T	no_MHC
2206	ENSG00000104826	rs3795048	19	49520842	T	A	0.0611593	-0.120272	0.0158151	2.85167e-14	32907	LHB:P01229:OID21248:v1:Oncology	TRUE	reported	11.5647	LHB	C	no_MHC
2207	ENSG00000128342	rs713875	22	30592487	G	C	0.55838	0.0461438	0.00775859	2.72352e-09	32922	LIF:P15018:OID20824:v1:Neurology	TRUE	reported	35.3721	LIF	C	no_MHC
2208	ENSG00000239998	rs144267484	19	55026039	C	T	0.0588433	-0.493779	0.0157891	1e-200	33687	LILRA2:Q8N149:OID21152:v1:Neurology	TRUE	reported	36.1931	LILRA2	C	no_MHC
2209	ENSG00000239998	rs76931886	19	55061649	A	T	0.0514458	-0.515278	0.0167355	1e-200	33687	LILRA2:Q8N149:OID21152:v1:Neurology	TRUE	reported	35.0817	LILRA2	C	no_MHC
2210	ENSG00000239998	rs111578730	19	55099792	T	C	0.00580703	-1.75923	0.0483386	1e-200	33687	LILRA2:Q8N149:OID21152:v1:Neurology	TRUE	reported	49.0154	LILRA2	C	no_MHC
2211	ENSG00000187116	rs3848620	19	54787418	T	C	0.377472	0.14893	0.00763611	1.02849e-84	33628	LILRA5:A6NI73:OID20209:v1:Cardiometabolic	TRUE	reported	12.2587	LILRA5	C	no_MHC
2212	ENSG00000187116	rs35915840	19	54813189	T	G	0.133624	-0.357857	0.010922	1e-200	33628	LILRA5:A6NI73:OID20209:v1:Cardiometabolic	TRUE	reported	34.5971	LILRA5	C	no_MHC
2213	ENSG00000187116	rs731557	1	196705015	A	C	0.193799	0.211211	0.0091057	5.05825e-119	33628	LILRA5:A6NI73:OID20209:v1:Cardiometabolic	TRUE	reported	17.3393	LILRA5	T	no_MHC
2214	ENSG00000244482	rs182476546	19	54608150	A	G	0.0101027	0.56377	0.0396519	7.08761e-46	33942	LILRA6:Q6PI73:OID30346:v1:Cardiometabolic_II	TRUE	reported	14.433	LILRA6	C	no_MHC
2215	ENSG00000244482	rs112312277	19	54706844	T	G	0.0653246	0.57142	0.0157961	1e-200	33942	LILRA6:Q6PI73:OID30346:v1:Cardiometabolic_II	TRUE	reported	93.431	LILRA6	C	no_MHC
2216	ENSG00000244482	rs145888232	19	54715342	T	C	0.0192178	1.12918	0.0281352	1e-200	33942	LILRA6:Q6PI73:OID30346:v1:Cardiometabolic_II	TRUE	reported	115.002	LILRA6	C	no_MHC
2217	ENSG00000244482	rs73053436	19	54716897	G	T	0.0437683	-0.729646	0.0208248	1e-200	33942	LILRA6:Q6PI73:OID30346:v1:Cardiometabolic_II	TRUE	reported	87.6481	LILRA6	C	no_MHC
2218	ENSG00000244482	rs199943671	19	54746589	A	G	0.00657766	0.76022	0.0524664	1.40864e-47	33942	LILRA6:Q6PI73:OID30346:v1:Cardiometabolic_II	TRUE	reported	14.9898	LILRA6	C	no_MHC
2219	ENSG00000244482	rs200358619	19	54746591	T	C	0.0108357	1.13913	0.0410693	2.50611e-169	33942	LILRA6:Q6PI73:OID30346:v1:Cardiometabolic_II	TRUE	reported	54.9278	LILRA6	C	no_MHC
2220	ENSG00000244482	rs1802057	19	54754589	C	T	0.0256717	1.08818	0.0241589	1e-200	33942	LILRA6:Q6PI73:OID30346:v1:Cardiometabolic_II	TRUE	reported	144.853	LILRA6	C	no_MHC
2221	ENSG00000244482	rs76522818	19	54755918	G	C	0.0115917	-0.835993	0.0396062	6.76706e-99	33942	LILRA6:Q6PI73:OID30346:v1:Cardiometabolic_II	TRUE	reported	31.8097	LILRA6	C	no_MHC
2222	ENSG00000104972	rs595872	19	54763969	A	G	0.227936	-0.312969	0.00870991	1e-200	34090	LILRB1:Q8NHL6:OID20323:v1:Cardiometabolic	TRUE	reported	41.6108	LILRB1	C	no_MHC
2223	ENSG00000104972	rs2113127	19	54834217	G	A	0.508697	-0.284661	0.00743213	1e-200	34090	LILRB1:Q8NHL6:OID20323:v1:Cardiometabolic	TRUE	reported	47.2781	LILRB1	C	no_MHC
2224	ENSG00000104972	rs28384501	19	55085118	A	T	0.387767	0.25979	0.0075472	1e-200	34090	LILRB1:Q8NHL6:OID20323:v1:Cardiometabolic	TRUE	reported	38.1859	LILRB1	C	no_MHC
2225	ENSG00000104972	rs17198888	6	31266015	G	A	0.19132	-0.17105	0.0081492	8.12269e-98	34090	LILRB1:Q8NHL6:OID20323:v1:Cardiometabolic	TRUE	reported	14.1986	LILRB1	T	caution_MHC
2226	ENSG00000104972	rs9266271	6	31326082	C	T	0.350891	0.204691	0.00672307	1e-200	34090	LILRB1:Q8NHL6:OID20323:v1:Cardiometabolic	TRUE	reported	29.874	LILRB1	T	caution_MHC
2227	ENSG00000104972	rs9266679	6	31348397	T	G	0.728361	0.145377	0.00732738	1.33875e-87	34090	LILRB1:Q8NHL6:OID20323:v1:Cardiometabolic	TRUE	reported	12.686	LILRB1	T	caution_MHC
2228	ENSG00000131042	rs57317131	19	54733640	C	G	0.385537	-0.26754	0.00877271	1e-200	33898	LILRB2:Q8N423:OID20301:v1:Cardiometabolic	TRUE	reported	37.1738	LILRB2	C	no_MHC
2229	ENSG00000131042	rs404035	19	54752718	A	C	0.331706	-0.164464	0.00800909	1.05463e-93	33898	LILRB2:Q8N423:OID20301:v1:Cardiometabolic	TRUE	reported	16.854	LILRB2	C	no_MHC
2230	ENSG00000131042	rs393665	19	54755860	T	A	0.702819	-0.306037	0.008153	1e-200	33898	LILRB2:Q8N423:OID20301:v1:Cardiometabolic	TRUE	reported	56.317	LILRB2	C	no_MHC
2231	ENSG00000131042	rs9267084	6	31409605	A	G	0.153554	0.137375	0.00736564	1.24451e-77	33898	LILRB2:Q8N423:OID20301:v1:Cardiometabolic	TRUE	reported	13.9034	LILRB2	T	caution_MHC
2232	ENSG00000186818	rs417477	19	55171903	G	A	0.118464	0.380751	0.0103352	1e-200	33084	LILRB4:Q8NHJ6:OID20429:v1:Inflammation	TRUE	reported	79.7919	LILRB4	C	no_MHC
2233	ENSG00000186818	rs3745871	19	55175740	T	C	0.355383	-0.0980833	0.00697804	7.07946e-45	33084	LILRB4:Q8NHJ6:OID20429:v1:Inflammation	TRUE	reported	11.6155	LILRB4	C	no_MHC
2234	ENSG00000186818	rs2844670	6	31005726	A	G	0.832275	-0.304351	0.00964005	1e-200	33084	LILRB4:Q8NHJ6:OID20429:v1:Inflammation	TRUE	reported	58.6011	LILRB4	T	caution_MHC
2235	ENSG00000186818	rs576219752	6	32359927	T	A	0.135504	-0.349341	0.0106281	1e-200	33084	LILRB4:Q8NHJ6:OID20429:v1:Inflammation	TRUE	reported	63.5188	LILRB4	T	caution_MHC
2236	ENSG00000186818	rs17203769	6	32555721	C	T	0.197068	-0.24264	0.00964457	1.14815e-139	33084	LILRB4:Q8NHJ6:OID20429:v1:Inflammation	TRUE	reported	37.2112	LILRB4	T	caution_MHC
2237	ENSG00000182333	rs12254574	10	90431938	A	G	0.0840773	-0.441883	0.0133943	1e-200	33042	LIPF:P07098:OID30266:v1:Cardiometabolic_II	TRUE	reported	57.2477	LIPF	C	no_MHC
2238	ENSG00000182333	rs12799829	11	60970554	T	C	0.340964	0.141254	0.00774042	2.11203e-74	33042	LIPF:P07098:OID30266:v1:Cardiometabolic_II	TRUE	reported	17.5168	LIPF	T	no_MHC
2239	ENSG00000113368	rs7080536	10	115348046	A	G	0.0436155	0.312047	0.0185954	3.36744e-63	33738	LMNB1:P20700:OID31501:v1:Oncology_II	TRUE	reported	56.3095	LMNB1	T	no_MHC
2240	ENSG00000113368	rs2746507	1	17424516	T	A	0.618655	0.152375	0.00774658	3.89942e-86	33738	LMNB1:P20700:OID31501:v1:Oncology_II	TRUE	reported	77.3678	LMNB1	T	no_MHC
2241	ENSG00000113368	rs35412937	1	17644463	T	G	0.367824	-0.0743453	0.00782591	2.10087e-21	33738	LMNB1:P20700:OID31501:v1:Oncology_II	TRUE	reported	18.0464	LMNB1	T	no_MHC
2242	ENSG00000176619	rs2706762	2	70488470	T	C	0.151493	-0.0985358	0.0100877	1.54525e-22	33853	LMNB2:Q03252:OID31109:v1:Neurology_II	TRUE	reported	10.5982	LMNB2	T	no_MHC
2243	ENSG00000163431	rs2819351	1	201885157	T	C	0.359892	-0.191582	0.00723283	1.3366e-154	33042	LMOD1:P29536:OID30212:v1:Cardiometabolic_II	TRUE	reported	140.296	LMOD1	C	no_MHC
2244	ENSG00000163431	rs12342201	9	95894964	A	G	0.47656	-0.0493871	0.0068814	7.13181e-13	33042	LMOD1:P29536:OID30212:v1:Cardiometabolic_II	TRUE	reported	10.2997	LMOD1	T	no_MHC
2245	ENSG00000163431	rs77924615	16	20392332	A	G	0.196858	-0.0520954	0.00881693	3.45104e-09	32981	LMOD1:P29536:OID30547:v1:Inflammation_II	TRUE	reported	11.6356	LMOD1	T	no_MHC
2246	ENSG00000163431	rs2819351	1	201885157	T	C	0.358698	-0.179327	0.00732489	2.30675e-132	32981	LMOD1:P29536:OID30547:v1:Inflammation_II	TRUE	reported	199.763	LMOD1	C	no_MHC
2247	ENSG00000163431	rs12342201	9	95894964	A	G	0.476813	-0.0435535	0.00696716	4.07146e-10	32981	LMOD1:P29536:OID30547:v1:Inflammation_II	TRUE	reported	13.0245	LMOD1	T	no_MHC
2248	ENSG00000163431	rs2819351	1	201885157	T	C	0.358961	-0.192482	0.00717004	9.54993e-159	33874	LMOD1:P29536:OID31014:v1:Neurology_II	TRUE	reported	120.087	LMOD1	C	no_MHC
2249	ENSG00000163431	rs2819351	1	201885157	T	C	0.359103	-0.181991	0.00722138	3.83707e-140	33709	LMOD1:P29536:OID31416:v1:Oncology_II	TRUE	reported	127.002	LMOD1	C	no_MHC
2250	ENSG00000196365	rs2275244	19	5694231	G	C	0.256114	-0.19211	0.00878512	5.28445e-106	33042	LONP1:P36776:OID30219:v1:Cardiometabolic_II	TRUE	reported	43.4564	LONP1	C	no_MHC
2251	ENSG00000087253	rs16955343	16	55566309	T	C	0.0459841	-0.252858	0.0179781	6.25461e-45	33533	LPCAT2:Q7L5N7:OID21290:v1:Oncology	TRUE	reported	197.818	LPCAT2	C	no_MHC
2252	ENSG00000175445	rs10092538	8	19759670	C	G	0.0183482	-1.42339	0.0248597	1e-200	33693	LPL:P06858:OID20188:v1:Cardiometabolic	TRUE	reported	192.741	LPL	C	no_MHC
2253	ENSG00000175445	rs12545984	8	19847259	T	C	0.166404	0.260729	0.00898505	3.89045e-185	33693	LPL:P06858:OID20188:v1:Cardiometabolic	TRUE	reported	49.5059	LPL	C	no_MHC
2254	ENSG00000167419	rs3785496	17	56274133	G	A	0.238886	-0.279932	0.00873616	1e-200	32604	LPO:P22079:OID20963:v1:Neurology	TRUE	reported	31.0811	LPO	C	no_MHC
2255	ENSG00000167419	rs8111600	19	5821968	T	C	0.0396705	0.620981	0.0193357	1e-200	32604	LPO:P22079:OID20963:v1:Neurology	TRUE	reported	31.2226	LPO	T	no_MHC
2256	ENSG00000167419	rs516246	19	49206172	T	C	0.509447	0.155147	0.00754304	5.2881e-94	32604	LPO:P22079:OID20963:v1:Neurology	TRUE	reported	12.8064	LPO	T	no_MHC
2257	ENSG00000167419	rs62418808	6	119518918	A	G	0.331505	-0.174592	0.00785495	1.88365e-109	32604	LPO:P22079:OID20963:v1:Neurology	TRUE	reported	14.9553	LPO	T	no_MHC
2258	ENSG00000145012	rs342296	7	106372903	A	G	0.456819	-0.057492	0.00763377	5.02458e-14	32862	LPP:Q93052:OID30190:v1:Cardiometabolic_II	TRUE	reported	11.3419	LPP	T	no_MHC
2259	ENSG00000171236	rs7968455	12	11772107	T	A	0.381969	-0.0828385	0.0070724	1.09446e-31	33995	LRG1:P02750:OID30751:v1:Inflammation_II	TRUE	reported	11.4283	LRG1	T	no_MHC
2260	ENSG00000171236	rs34767500	19	4515539	T	C	0.366572	0.25846	0.00779962	1e-200	33995	LRG1:P02750:OID30751:v1:Inflammation_II	TRUE	reported	91.4729	LRG1	C	no_MHC
2261	ENSG00000171236	rs1808671	19	4569338	G	T	0.545147	-0.11021	0.00738552	2.35668e-50	33995	LRG1:P02750:OID30751:v1:Inflammation_II	TRUE	reported	18.5495	LRG1	C	no_MHC
2262	ENSG00000144749	rs36158264	3	66273340	G	A	0.0608948	-0.615427	0.0163272	1e-200	33848	LRIG1:Q96JA1:OID21429:v1:Oncology	TRUE	reported	48.9493	LRIG1	C	no_MHC
2263	ENSG00000144749	rs116465672	3	66359946	G	T	0.181252	0.311512	0.00973501	1e-200	33848	LRIG1:Q96JA1:OID21429:v1:Oncology	TRUE	reported	35.2772	LRIG1	C	no_MHC
2264	ENSG00000144749	rs112565655	3	66483329	A	G	0.017874	-0.533885	0.0280589	1.01391e-80	33848	LRIG1:Q96JA1:OID21429:v1:Oncology	TRUE	reported	12.473	LRIG1	C	no_MHC
2265	ENSG00000144749	rs78767823	3	66541666	T	C	0.0741736	-0.444436	0.0149016	1.86638e-195	33848	LRIG1:Q96JA1:OID21429:v1:Oncology	TRUE	reported	30.6457	LRIG1	C	no_MHC
2266	ENSG00000139263	rs11172841	12	59352431	C	A	0.224675	0.0901103	0.00911098	4.5867e-23	32869	LRIG3:Q6UXM1:OID30450:v1:Inflammation_II	TRUE	reported	32.602	LRIG3	C	no_MHC
2267	ENSG00000139263	rs2073672	14	107034624	G	A	0.63397	-0.0510771	0.00799674	1.68912e-10	32869	LRIG3:Q6UXM1:OID30450:v1:Inflammation_II	TRUE	reported	13.5973	LRIG3	T	no_MHC
2268	ENSG00000139263	rs116611418	6	32459595	G	A	0.438728	0.055267	0.00822515	1.82642e-11	32869	LRIG3:Q6UXM1:OID30450:v1:Inflammation_II	TRUE	reported	15.0477	LRIG3	T	caution_MHC
2269	ENSG00000120256	rs585022	6	149753304	T	C	0.362593	0.245995	0.00778886	1e-200	33693	LRP11:Q86VZ4:OID20185:v1:Cardiometabolic	TRUE	reported	43.3379	LRP11	C	no_MHC
2270	ENSG00000120256	rs1137086	6	149903597	G	A	0.0424203	-0.480355	0.0188331	1.69824e-143	33693	LRP11:Q86VZ4:OID20185:v1:Cardiometabolic	TRUE	reported	28.2647	LRP11	C	no_MHC
2271	ENSG00000120256	rs7762484	6	150153616	A	G	0.00520484	1.09981	0.051961	1.96426e-99	33693	LRP11:Q86VZ4:OID20185:v1:Cardiometabolic	TRUE	reported	19.4645	LRP11	C	no_MHC
2272	ENSG00000163956	rs149867039	4	3507386	A	C	0.0331509	-0.546043	0.0180275	1e-200	33962	LRPAP1:P30533:OID21059:v1:Neurology	TRUE	reported	35.2585	LRPAP1	C	no_MHC
2273	ENSG00000163956	rs73400907	6	29415483	A	C	0.0117464	0.866326	0.0338856	3.62243e-144	33962	LRPAP1:P30533:OID21059:v1:Neurology	TRUE	reported	25.1197	LRPAP1	T	caution_MHC
2274	ENSG00000163956	rs3094054	6	30333505	A	G	0.00883278	1.96233	0.0402656	1e-200	33962	LRPAP1:P30533:OID21059:v1:Neurology	TRUE	reported	91.2761	LRPAP1	T	caution_MHC
2275	ENSG00000163956	rs113617295	6	30719481	A	C	0.0187121	0.91393	0.0269661	1e-200	33962	LRPAP1:P30533:OID21059:v1:Neurology	TRUE	reported	44.1439	LRPAP1	T	caution_MHC
2276	ENSG00000163956	rs190253656	6	31311331	T	A	0.0106199	1.16734	0.0361633	1e-200	33962	LRPAP1:P30533:OID21059:v1:Neurology	TRUE	reported	40.0442	LRPAP1	T	caution_MHC
2277	ENSG00000163956	rs41284527	6	31818279	G	A	0.0584148	0.367364	0.0156815	2.29615e-121	33962	LRPAP1:P30533:OID21059:v1:Neurology	TRUE	reported	21.0911	LRPAP1	T	caution_MHC
2278	ENSG00000163956	rs10456417	6	32988651	C	T	0.0226871	0.563463	0.0246277	7.4817e-116	33962	LRPAP1:P30533:OID21059:v1:Neurology	TRUE	reported	20.1171	LRPAP1	T	caution_MHC
2279	ENSG00000175489	rs950802	11	60152584	A	G	0.306337	0.170559	0.00754144	2.99916e-113	33533	LRRC25:Q8N386:OID21333:v1:Oncology	TRUE	reported	14.5984	LRRC25	T	no_MHC
2280	ENSG00000175489	rs2888142	19	18510767	A	G	0.262825	-0.272962	0.00832919	1e-200	33533	LRRC25:Q8N386:OID21333:v1:Oncology	TRUE	reported	30.6524	LRRC25	C	no_MHC
2281	ENSG00000175489	rs4893	19	48833608	G	A	0.0396624	-0.452744	0.0183582	2.76058e-134	33533	LRRC25:Q8N386:OID21333:v1:Oncology	TRUE	reported	17.3584	LRRC25	T	no_MHC
2282	ENSG00000175489	rs2470750	3	98690592	T	A	0.392599	-0.2075	0.0071915	4.57088e-183	33533	LRRC25:Q8N386:OID21333:v1:Oncology	TRUE	reported	23.7609	LRRC25	T	no_MHC
2283	ENSG00000175489	rs504117	6	10518350	A	G	0.52095	0.268973	0.00707323	1e-200	33533	LRRC25:Q8N386:OID21333:v1:Oncology	TRUE	reported	41.2712	LRRC25	T	no_MHC
2284	ENSG00000175489	rs12667978	7	128777461	T	C	0.571556	-0.14183	0.00700336	3.43163e-91	33533	LRRC25:Q8N386:OID21333:v1:Oncology	TRUE	reported	11.7055	LRRC25	T	no_MHC
2285	ENSG00000108829	rs1354034	3	56849749	C	T	0.604472	0.105227	0.00766712	7.2527e-43	33942	LRRC59:Q96AG4:OID30361:v1:Cardiometabolic_II	TRUE	reported	20.9228	LRRC59	T	no_MHC
2286	ENSG00000124831	rs62183645	2	238565893	A	T	0.218389	0.0708423	0.00894947	2.45641e-15	33777	LRRFIP1:Q32MZ4:OID31344:v1:Oncology_II	TRUE	reported	12.5298	LRRFIP1	C	no_MHC
2287	ENSG00000175928	rs9845339	3	3801025	T	C	0.290265	0.750734	0.00848408	1e-200	33084	LRRN1:Q6UXK5:OID20438:v1:Inflammation	TRUE	reported	372.61	LRRN1	C	no_MHC
2288	ENSG00000175928	rs62249987	3	3804463	T	A	0.46319	0.237027	0.00885115	5.63638e-158	33084	LRRN1:Q6UXK5:OID20438:v1:Inflammation	TRUE	reported	34.1262	LRRN1	C	no_MHC
2289	ENSG00000175928	rs76399157	3	4156097	T	C	0.0329918	0.317571	0.0211156	4.03645e-51	33084	LRRN1:Q6UXK5:OID20438:v1:Inflammation	TRUE	reported	10.7638	LRRN1	C	no_MHC
2290	ENSG00000166159	rs41276696	12	1940514	A	G	0.0400307	-0.369887	0.0188574	1.1516e-85	33874	LRTM2:Q8N967:OID31020:v1:Neurology_II	TRUE	reported	54.9508	LRTM2	C	no_MHC
2291	ENSG00000166159	rs79473248	3	186474392	A	G	0.0315676	0.321963	0.0211318	2.04268e-52	33874	LRTM2:Q8N967:OID31020:v1:Neurology_II	TRUE	reported	33.1542	LRTM2	T	no_MHC
2292	ENSG00000130592	rs907612	11	1874221	T	C	0.378562	0.14921	0.00761122	1.43219e-85	33657	LSP1:P33241:OID20530:v1:Inflammation	TRUE	reported	76.8493	LSP1	C	no_MHC
2293	ENSG00000130592	rs12941811	17	38159335	C	T	0.575054	-0.0527647	0.00734783	6.9215e-13	33657	LSP1:P33241:OID20530:v1:Inflammation	TRUE	reported	10.3115	LSP1	T	no_MHC
2294	ENSG00000111144	rs2540486	12	96431007	G	C	0.346657	0.102159	0.00776027	1.40832e-39	33966	LTA4H:P09960:OID21452:v1:Oncology	TRUE	reported	173.3	LTA4H	C	no_MHC
2295	ENSG00000226979	rs2364485	12	6514963	A	C	0.168027	0.183656	0.00857494	9.12011e-102	33657	LTA:P01374:OID20586:v1:Inflammation	TRUE	reported	20.8367	LTA	T	no_MHC
2296	ENSG00000226979	rs3184504	12	111884608	C	T	0.517396	-0.146066	0.00619983	9.977e-123	33657	LTA:P01374:OID20586:v1:Inflammation	TRUE	reported	25.2127	LTA	T	no_MHC
2297	ENSG00000226979	rs62407169	6	30391539	C	T	0.0385421	-0.625582	0.0199025	1e-200	33657	LTA:P01374:OID20586:v1:Inflammation	TRUE	reported	44.878	LTA	T	caution_MHC
2298	ENSG00000226979	rs147926185	6	31519788	A	G	0.0145448	-1.49626	0.0320472	1e-200	33657	LTA:P01374:OID20586:v1:Inflammation	TRUE	reported	99.0181	LTA	C	caution_MHC
2299	ENSG00000226979	rs4151651	6	31915614	A	G	0.0405924	-0.458423	0.0187105	1.44877e-132	33657	LTA:P01374:OID20586:v1:Inflammation	TRUE	reported	27.2673	LTA	C	caution_MHC
2300	ENSG00000226979	rs9268378	6	32335628	T	A	0.184063	-0.149719	0.00950906	7.44218e-56	33657	LTA:P01374:OID20586:v1:Inflammation	TRUE	reported	11.2605	LTA	T	caution_MHC
2301	ENSG00000227507	rs1233487	6	29468809	G	A	0.285298	0.0869198	0.0083864	3.60081e-25	33777	LTB:Q06643:OID31383:v1:Oncology_II	TRUE	reported	13.424	LTB	T	caution_MHC
2302	ENSG00000227507	rs2844778	6	30205991	C	T	0.317148	-0.0960419	0.0081958	1.02565e-31	33777	LTB:Q06643:OID31383:v1:Oncology_II	TRUE	reported	17.1606	LTB	T	caution_MHC
2303	ENSG00000227507	rs2395470	6	31235261	A	G	0.330422	-0.167313	0.0080533	7.17629e-96	33777	LTB:Q06643:OID31383:v1:Oncology_II	TRUE	reported	53.9394	LTB	C	caution_MHC
2304	ENSG00000227507	rs1131446	6	31323116	T	C	0.0408157	0.261897	0.019148	1.38325e-42	33777	LTB:Q06643:OID31383:v1:Oncology_II	TRUE	reported	23.3781	LTB	C	caution_MHC
2305	ENSG00000119681	rs888414	14	75104905	A	G	0.38259	-0.105376	0.00645187	5.7783e-60	34090	LTBP2:Q14767:OID20254:v1:Cardiometabolic	TRUE	reported	11.5899	LTBP2	C	no_MHC
2306	ENSG00000168056	rs675254	11	64581570	A	T	0.0828471	0.177505	0.0135942	5.76766e-39	32907	LTBP3:Q9NS15:OID21191:v1:Oncology	TRUE	reported	10.0237	LTBP3	T	no_MHC
2307	ENSG00000168056	rs143489438	11	65149861	A	G	0.0186613	0.851238	0.0276305	1e-200	32907	LTBP3:Q9NS15:OID21191:v1:Oncology	TRUE	reported	55.8005	LTBP3	C	no_MHC
2308	ENSG00000168056	rs1152619	11	65255589	A	C	0.274879	-0.249593	0.00824092	1e-200	32907	LTBP3:Q9NS15:OID21191:v1:Oncology	TRUE	reported	53.9296	LTBP3	C	no_MHC
2309	ENSG00000168056	rs75003668	17	64195431	G	A	0.0330501	0.607724	0.0198464	1e-200	32907	LTBP3:Q9NS15:OID21191:v1:Oncology	TRUE	reported	55.1268	LTBP3	T	no_MHC
2310	ENSG00000168056	rs73045269	19	41825191	T	C	0.171453	0.146415	0.009185	3.30826e-57	32907	LTBP3:Q9NS15:OID21191:v1:Oncology	TRUE	reported	14.9392	LTBP3	T	no_MHC
2311	ENSG00000111321	rs3759327	12	6490879	A	G	0.572932	-0.228232	0.00754209	1e-200	33457	LTBR:P36941:OID20768:v1:Inflammation	TRUE	reported	41.5957	LTBR	C	no_MHC
2312	ENSG00000111321	rs112635299	14	94838142	T	G	0.0217144	0.90102	0.0249678	1e-200	33457	LTBR:P36941:OID20768:v1:Inflammation	TRUE	reported	59.1544	LTBR	T	no_MHC
2313	ENSG00000187398	rs2955457	11	24030179	A	G	0.786159	-0.0823159	0.00907894	1.22687e-19	33777	LUZP2:Q86TE4:OID31402:v1:Oncology_II	TRUE	reported	16.438	LUZP2	C	no_MHC
2314	ENSG00000187398	rs12285881	11	24512388	C	T	0.710943	0.161925	0.00824528	7.25103e-86	33777	LUZP2:Q86TE4:OID31402:v1:Oncology_II	TRUE	reported	77.1205	LUZP2	C	no_MHC
2315	ENSG00000187398	rs76794772	11	25049828	A	T	0.0366719	-0.590872	0.0207643	4.08319e-178	33777	LUZP2:Q86TE4:OID31402:v1:Oncology_II	TRUE	reported	161.922	LUZP2	C	no_MHC
2316	ENSG00000187398	rs117701724	11	25159578	G	C	0.0504327	0.122309	0.0170242	6.74994e-13	33777	LUZP2:Q86TE4:OID31402:v1:Oncology_II	TRUE	reported	10.3213	LUZP2	C	no_MHC
2317	ENSG00000079257	rs7649643	3	158271089	G	A	0.348186	-0.066928	0.00786095	1.68074e-17	33252	LXN:Q9BS40:OID21003:v1:Neurology	TRUE	reported	18.1193	LXN	C	no_MHC
2318	ENSG00000079257	rs6785524	3	158337231	A	C	0.525276	-0.167323	0.00753387	2.78612e-109	33252	LXN:Q9BS40:OID21003:v1:Neurology	TRUE	reported	123.296	LXN	C	no_MHC
2319	ENSG00000079257	rs55636108	3	186381262	C	T	0.206341	0.0747699	0.00932666	1.08543e-15	33252	LXN:Q9BS40:OID21003:v1:Neurology	TRUE	reported	16.0648	LXN	T	no_MHC
2320	ENSG00000167656	rs9297976	8	143752235	C	T	0.437723	-0.253172	0.00757455	1e-200	33470	LY6D:Q14210:OID20708:v1:Inflammation	TRUE	reported	58.7631	LY6D	C	no_MHC
2321	ENSG00000167656	rs113714013	8	143916700	T	C	0.175749	-0.181744	0.0114745	1.67649e-56	33470	LY6D:Q14210:OID20708:v1:Inflammation	TRUE	reported	13.1959	LY6D	C	no_MHC
2322	ENSG00000167656	rs58225377	8	143979660	C	T	0.053006	0.293046	0.0174886	5.08159e-63	33470	LY6D:Q14210:OID20708:v1:Inflammation	TRUE	reported	14.7689	LY6D	C	no_MHC
2323	ENSG00000122224	rs3184504	12	111884608	C	T	0.516793	-0.124202	0.00697199	5.45507e-71	33288	LY9:Q9HBG7:OID20670:v1:Inflammation	TRUE	reported	11.744	LY9	T	no_MHC
2324	ENSG00000122224	rs564141	1	160698276	A	G	0.344912	0.26872	0.00801068	1e-200	33288	LY9:Q9HBG7:OID20670:v1:Inflammation	TRUE	reported	41.642	LY9	C	no_MHC
2325	ENSG00000122224	rs7555137	1	160747381	G	T	0.718874	0.348821	0.00838625	1e-200	33288	LY9:Q9HBG7:OID20670:v1:Inflammation	TRUE	reported	64.0236	LY9	C	no_MHC
2326	ENSG00000133800	rs7119709	11	10626691	A	G	0.0397654	0.349981	0.0190627	2.77332e-75	33995	LYVE1:Q9Y5Y7:OID30728:v1:Inflammation_II	TRUE	reported	12.0279	LYVE1	C	no_MHC
2327	ENSG00000133800	rs78471630	11	126221298	T	G	0.0609486	0.473395	0.0155489	1e-200	33995	LYVE1:Q9Y5Y7:OID30728:v1:Inflammation_II	TRUE	reported	33.0765	LYVE1	T	no_MHC
2328	ENSG00000133800	rs7865362	9	33117965	T	C	0.363158	0.131945	0.00766976	2.50611e-66	33995	LYVE1:Q9Y5Y7:OID30728:v1:Inflammation_II	TRUE	reported	10.5607	LYVE1	T	no_MHC
2329	ENSG00000151033	rs17570765	10	30881976	T	C	0.091044	0.168046	0.0134366	6.87227e-36	32704	LYZL2:Q7Z4W2:OID31180:v1:Oncology_II	TRUE	reported	78.2002	LYZL2	C	no_MHC
2330	ENSG00000151033	rs116792212	10	30894447	T	C	0.0396479	0.495069	0.0179461	1.62181e-167	32704	LYZL2:Q7Z4W2:OID31180:v1:Oncology_II	TRUE	reported	380.471	LYZL2	C	no_MHC
2331	ENSG00000163818	rs1129183	3	45869972	T	C	0.077681	-0.266358	0.0141222	2.38781e-79	33187	LZTFL1:Q9NQ48:OID30637:v1:Inflammation_II	TRUE	reported	25.3982	LZTFL1	C	no_MHC
2332	ENSG00000002822	rs597808	12	111973358	G	A	0.51558	-0.0477637	0.00734733	7.9873e-11	33308	MAD1L1:Q9Y6D9:OID20904:v1:Neurology	TRUE	reported	10.5636	MAD1L1	T	no_MHC
2333	ENSG00000002822	rs1354034	3	56849749	C	T	0.603789	0.0477612	0.00748807	1.79052e-10	33308	MAD1L1:Q9Y6D9:OID20904:v1:Neurology	TRUE	reported	10.1692	MAD1L1	T	no_MHC
2334	ENSG00000002822	rs10252533	7	2253426	C	G	0.261276	0.125084	0.00842381	7.08272e-50	33308	MAD1L1:Q9Y6D9:OID20904:v1:Neurology	TRUE	reported	55.1139	MAD1L1	C	no_MHC
2335	ENSG00000198162	rs56278466	10	17875857	G	T	0.661355	0.132584	0.0073843	4.3944e-72	33042	MAN1A2:O60476:OID30262:v1:Cardiometabolic_II	TRUE	reported	10.0642	MAN1A2	T	no_MHC
2336	ENSG00000198162	rs28873836	19	52314655	C	G	0.266034	-0.197658	0.00798279	2.39332e-135	33042	MAN1A2:O60476:OID30262:v1:Cardiometabolic_II	TRUE	reported	19.1397	MAN1A2	T	no_MHC
2337	ENSG00000198162	rs12740374	1	109817590	T	G	0.221158	-0.231728	0.00858287	1.52405e-160	33042	MAN1A2:O60476:OID30262:v1:Cardiometabolic_II	TRUE	reported	22.7566	MAN1A2	T	no_MHC
2338	ENSG00000198162	rs10923344	1	118096628	A	G	0.617668	0.193259	0.00735083	2.44343e-152	33042	MAN1A2:O60476:OID30262:v1:Cardiometabolic_II	TRUE	reported	21.5786	MAN1A2	C	no_MHC
2339	ENSG00000013288	rs2251298	12	102080847	T	A	0.762254	0.265043	0.00665543	1e-200	33942	MAN2B2:Q9Y2E5:OID30306:v1:Cardiometabolic_II	TRUE	reported	42.8146	MAN2B2	T	no_MHC
2340	ENSG00000013288	rs7980436	12	102101626	T	C	0.0819346	-0.279968	0.0102686	1.1246e-163	33942	MAN2B2:Q9Y2E5:OID30306:v1:Cardiometabolic_II	TRUE	reported	20.0681	MAN2B2	T	no_MHC
2341	ENSG00000013288	rs4689480	4	6551959	C	T	0.397608	0.37463	0.007454	1e-200	33942	MAN2B2:Q9Y2E5:OID30306:v1:Cardiometabolic_II	TRUE	reported	68.1927	MAN2B2	C	no_MHC
2342	ENSG00000013288	rs13353540	4	6647889	G	A	0.104995	-0.259711	0.012377	9.31322e-98	33942	MAN2B2:Q9Y2E5:OID30306:v1:Cardiometabolic_II	TRUE	reported	11.8867	MAN2B2	C	no_MHC
2343	ENSG00000078018	rs113770841	2	210360867	C	G	0.015139	0.435438	0.0306032	6.09537e-46	33853	MAP2:P11137:OID31138:v1:Neurology_II	TRUE	reported	11.9025	MAP2	C	no_MHC
2344	ENSG00000169032	rs1354034	3	56849749	C	T	0.604628	0.0764446	0.00757879	6.32995e-24	33796	MAP2K1:Q02750:OID31468:v1:Oncology_II	TRUE	reported	11.3012	MAP2K1	T	no_MHC
2345	ENSG00000197442	rs1354034	3	56849749	C	T	0.603793	0.0553758	0.00755611	2.32541e-13	32907	MAP3K5:Q99683:OID21253:v1:Oncology	TRUE	reported	13.4251	MAP3K5	T	no_MHC
2346	ENSG00000012983	rs17780143	14	50901768	A	G	0.0574682	-0.373277	0.0161068	8.10961e-119	33375	MAP4K5:Q9Y4K4:OID20899:v1:Neurology	TRUE	reported	44.7397	MAP4K5	C	no_MHC
2347	ENSG00000050748	rs10733789	10	64948684	C	T	0.313261	0.046426	0.00810245	1.0051e-08	33657	MAPK9:P45984:OID20557:v1:Inflammation	TRUE	reported	10.9425	MAPK9	T	no_MHC
2348	ENSG00000050748	rs3763131	5	179734312	C	T	0.195107	0.143033	0.00949019	2.48828e-51	33657	MAPK9:P45984:OID20557:v1:Inflammation	TRUE	reported	75.7094	MAPK9	C	no_MHC
2349	ENSG00000050748	rs915652	6	31749142	A	G	0.130624	-0.0632433	0.011113	1.26331e-08	33657	MAPK9:P45984:OID20557:v1:Inflammation	TRUE	reported	10.7943	MAPK9	T	caution_MHC
2350	ENSG00000162889	rs11119390	1	206901382	G	C	0.298563	0.14746	0.00824627	1.62967e-71	33335	MAPKAPK2:P49137:OID31293:v1:Oncology_II	TRUE	reported	63.9418	MAPKAPK2	C	no_MHC
2351	ENSG00000162889	rs138969560	1	206990196	C	T	0.0134414	-0.288622	0.0339273	1.78361e-17	33335	MAPKAPK2:P49137:OID31293:v1:Oncology_II	TRUE	reported	14.4715	MAPKAPK2	C	no_MHC
2352	ENSG00000019169	rs35288880	2	119728472	T	C	0.163237	-0.340352	0.00997418	1e-200	33693	MARCO:Q9UEW3:OID20210:v1:Cardiometabolic	TRUE	reported	32.3089	MARCO	C	no_MHC
2353	ENSG00000166986	rs1354034	3	56849749	C	T	0.604404	0.0764141	0.00766715	2.13796e-23	33126	MARS1:P56192:OID30658:v1:Inflammation_II	TRUE	reported	11.0333	MARS	T	no_MHC
2354	ENSG00000132561	rs2726951	8	27805783	T	C	0.269081	0.256329	0.00829039	1e-200	33715	MATN2:O00339:OID20767:v1:Inflammation	TRUE	reported	63.7013	MATN2	T	no_MHC
2355	ENSG00000132561	rs2444869	8	98981352	A	G	0.669735	0.336934	0.00782696	1e-200	33715	MATN2:O00339:OID20767:v1:Inflammation	TRUE	reported	123.483	MATN2	C	no_MHC
2356	ENSG00000132561	rs4979500	9	117899653	G	A	0.293876	-0.167305	0.00764713	4.19759e-106	33715	MATN2:O00339:OID20767:v1:Inflammation	TRUE	reported	31.8951	MATN2	T	no_MHC
2357	ENSG00000088888	rs45437096	20	3844929	T	C	0.14542	-0.135419	0.011166	7.51796e-34	32907	MAVS:Q7Z434:OID21204:v1:Oncology	TRUE	reported	24.5087	MAVS	C	no_MHC
2358	ENSG00000125952	rs8005829	14	65576165	T	C	0.583115	0.0784266	0.00776087	5.22878e-24	32922	MAX:P61244:OID20877:v1:Neurology	TRUE	reported	11.3431	MAX	C	no_MHC
2359	ENSG00000076706	rs34587557	11	119185677	C	T	0.0509776	-0.323836	0.0161989	6.56599e-89	33809	MCAM:P43121:OID20343:v1:Cardiometabolic	TRUE	reported	17.3637	MCAM	C	no_MHC
2360	ENSG00000076706	rs41289902	6	112460365	T	C	0.0142861	0.484099	0.029943	8.56841e-59	33809	MCAM:P43121:OID20343:v1:Cardiometabolic	TRUE	reported	11.3564	MCAM	T	no_MHC
2361	ENSG00000076706	rs8176693	9	136137657	T	C	0.0613266	0.228885	0.0148333	1.01976e-53	33809	MCAM:P43121:OID20343:v1:Cardiometabolic	TRUE	reported	10.3448	MCAM	T	no_MHC
2362	ENSG00000124370	rs6716795	2	71364623	C	T	0.536033	-0.187561	0.00766861	4.10204e-132	33874	MCEE:Q96PE7:OID31033:v1:Neurology_II	TRUE	reported	598.207	MCEE	C	no_MHC
2363	ENSG00000183019	rs794076	19	7702136	A	G	0.246003	0.192884	0.00879079	1.03992e-106	32981	MCEMP1:Q8IX19:OID30501:v1:Inflammation_II	TRUE	reported	17.1789	C19orf59	C	no_MHC
2364	ENSG00000183019	rs10820606	9	99192919	C	A	0.229309	0.156184	0.00910884	6.68036e-66	32981	MCEMP1:Q8IX19:OID30501:v1:Inflammation_II	TRUE	reported	10.4908	C19orf59	T	no_MHC
2365	ENSG00000183019	rs10776883	9	138999156	T	C	0.312067	0.277976	0.00823551	1e-200	32981	MCEMP1:Q8IX19:OID30501:v1:Inflammation_II	TRUE	reported	40.6531	C19orf59	T	no_MHC
2366	ENSG00000180398	rs112635299	14	94838142	T	G	0.0216053	0.345701	0.0259295	1.50072e-40	33626	MCFD2:Q8NI22:OID20171:v1:Cardiometabolic	TRUE	reported	19.7443	MCFD2	T	no_MHC
2367	ENSG00000180398	rs6419615	2	47152291	C	G	0.707134	-0.145544	0.0083383	3.15937e-68	33626	MCFD2:Q8NI22:OID20171:v1:Cardiometabolic	TRUE	reported	33.8425	MCFD2	C	no_MHC
2368	ENSG00000106780	rs11045819	12	21329813	A	C	0.160822	0.151998	0.00990414	3.71621e-53	33960	MEGF9:Q9H1U4:OID20285:v1:Cardiometabolic	TRUE	reported	11.2083	MEGF9	T	no_MHC
2369	ENSG00000106780	rs7861226	9	123351121	A	C	0.28624	-0.262785	0.0082379	1e-200	33960	MEGF9:Q9H1U4:OID20285:v1:Cardiometabolic	TRUE	reported	48.4247	MEGF9	C	no_MHC
2370	ENSG00000163975	rs56278466	10	17875857	G	T	0.661216	0.10719	0.00696281	1.77951e-53	33942	MELTF:P08582:OID30347:v1:Cardiometabolic_II	TRUE	reported	10.2969	MFI2	T	no_MHC
2371	ENSG00000163975	rs73893719	3	196698120	G	T	0.0228608	0.759548	0.0250437	1e-200	33942	MELTF:P08582:OID30347:v1:Cardiometabolic_II	TRUE	reported	39.9649	MFI2	C	no_MHC
2372	ENSG00000163975	rs6793175	3	196731921	T	C	0.212337	0.445462	0.00906939	1e-200	33942	MELTF:P08582:OID30347:v1:Cardiometabolic_II	TRUE	reported	104.817	MFI2	C	no_MHC
2373	ENSG00000163975	rs561786046	3	197065986	T	C	0.0146559	-0.582489	0.0321556	2.44006e-73	33942	MELTF:P08582:OID30347:v1:Cardiometabolic_II	TRUE	reported	14.257	MFI2	C	no_MHC
2374	ENSG00000163975	rs79220007	6	26098474	C	T	0.0773191	-0.267005	0.0123654	2.0893e-103	33942	MELTF:P08582:OID30347:v1:Cardiometabolic_II	TRUE	reported	20.2576	MFI2	T	caution_MHC
2375	ENSG00000112818	rs2862954	10	101912064	C	T	0.501805	-0.159573	0.00694425	7.51623e-117	33796	MEP1A:Q16819:OID31459:v1:Oncology_II	TRUE	reported	16.4852	MEP1A	T	no_MHC
2376	ENSG00000112818	rs641476	18	29805408	C	T	0.390022	-0.215884	0.00720913	4.97737e-197	33796	MEP1A:Q16819:OID31459:v1:Oncology_II	TRUE	reported	27.9963	MEP1A	T	no_MHC
2377	ENSG00000112818	rs708686	19	5840619	T	C	0.26769	0.181159	0.00791535	6.25173e-116	33796	MEP1A:Q16819:OID31459:v1:Oncology_II	TRUE	reported	16.3533	MEP1A	T	no_MHC
2378	ENSG00000112818	rs681343	19	49206462	T	C	0.509232	-0.156108	0.00705089	1.29718e-108	33796	MEP1A:Q16819:OID31459:v1:Oncology_II	TRUE	reported	15.3034	MEP1A	T	no_MHC
2379	ENSG00000112818	rs2274656	6	46761495	A	G	0.384837	-0.193969	0.00719204	3.3266e-160	33796	MEP1A:Q16819:OID31459:v1:Oncology_II	TRUE	reported	22.7084	MEP1A	C	no_MHC
2380	ENSG00000112818	rs10733608	9	117148430	T	G	0.488768	-0.149541	0.0071004	1.81761e-98	33796	MEP1A:Q16819:OID31459:v1:Oncology_II	TRUE	reported	13.8478	MEP1A	T	no_MHC
2381	ENSG00000112818	rs10793962	9	136129115	T	A	0.0614556	0.377239	0.0146145	6.38263e-147	33796	MEP1A:Q16819:OID31459:v1:Oncology_II	TRUE	reported	20.8013	MEP1A	T	no_MHC
2382	ENSG00000141434	rs16940186	16	86009740	C	T	0.148801	0.134907	0.00679579	1.06905e-87	33693	MEP1B:Q16820:OID20168:v1:Cardiometabolic	TRUE	reported	10.0927	MEP1B	T	no_MHC
2383	ENSG00000141434	rs56303724	18	29647178	C	T	0.0906394	0.384908	0.0136271	1.60694e-175	33693	MEP1B:Q16820:OID20168:v1:Cardiometabolic	TRUE	reported	20.4327	MEP1B	C	no_MHC
2384	ENSG00000141434	rs55655705	18	29654157	G	A	0.0559315	-0.593727	0.0164986	1e-200	33693	MEP1B:Q16820:OID20168:v1:Cardiometabolic	TRUE	reported	33.1664	MEP1B	C	no_MHC
2385	ENSG00000141434	rs77898367	18	29754734	A	T	0.041597	-0.608274	0.0193333	1e-200	33693	MEP1B:Q16820:OID20168:v1:Cardiometabolic	TRUE	reported	25.3516	MEP1B	C	no_MHC
2386	ENSG00000141434	rs111437083	18	29803444	C	A	0.0332092	-0.654257	0.0212341	1e-200	33693	MEP1B:Q16820:OID20168:v1:Cardiometabolic	TRUE	reported	24.3136	MEP1B	C	no_MHC
2387	ENSG00000141434	rs17663621	18	29880339	T	C	0.0147136	-0.672063	0.0325249	7.45762e-95	33693	MEP1B:Q16820:OID20168:v1:Cardiometabolic	TRUE	reported	10.9347	MEP1B	C	no_MHC
2388	ENSG00000152595	rs17013212	4	88754060	T	C	0.136616	-0.182446	0.0103391	1.08918e-69	33649	MEPE:Q9NQ76:OID20753:v1:Inflammation	TRUE	reported	12.4459	MEPE	C	no_MHC
2389	ENSG00000153208	rs11045819	12	21329813	A	C	0.160489	0.177524	0.00957142	8.57828e-77	34049	MERTK:Q12866:OID20657:v1:Inflammation	TRUE	reported	10.4139	MERTK	T	no_MHC
2390	ENSG00000153208	rs869016	2	112659110	A	G	0.361377	0.245982	0.00746473	1e-200	34049	MERTK:Q12866:OID20657:v1:Inflammation	TRUE	reported	32.8723	MERTK	C	no_MHC
2391	ENSG00000117899	rs6993770	8	106581528	T	A	0.286372	-0.0883368	0.00833553	3.05703e-26	33687	MESD:Q14696:OID21099:v1:Neurology	TRUE	reported	10.2063	MESDC2	T	no_MHC
2392	ENSG00000105976	rs1858830	7	116312439	G	C	0.442559	-0.15966	0.0075785	1.58161e-98	33967	MET:P08581:OID20269:v1:Cardiometabolic	TRUE	reported	11.9822	MET	C	no_MHC
2393	ENSG00000105976	rs2519093	9	136141870	T	C	0.184344	-0.33033	0.00928837	1e-200	33967	MET:P08581:OID20269:v1:Cardiometabolic	TRUE	reported	34.1452	MET	T	no_MHC
2394	ENSG00000172878	rs6580980	12	54692061	G	A	0.565118	0.06104	0.00763923	1.34586e-15	33657	METAP1D:Q6UB28:OID20519:v1:Inflammation	TRUE	reported	10.6387	METAP1D	T	no_MHC
2395	ENSG00000172878	rs6993770	8	106581528	T	A	0.286924	-0.0654694	0.0083515	4.53315e-15	33657	METAP1D:Q6UB28:OID20519:v1:Inflammation	TRUE	reported	10.2401	METAP1D	T	no_MHC
2396	ENSG00000111142	rs10405535	19	33072085	G	A	0.685019	0.0961717	0.00814996	3.89045e-32	33906	METAP2:P50579:OID21437:v1:Oncology	TRUE	reported	12.6543	METAP2	T	no_MHC
2397	ENSG00000111142	rs1354034	3	56849749	C	T	0.604111	0.095569	0.00757797	1.82642e-36	33906	METAP2:P50579:OID21437:v1:Oncology	TRUE	reported	14.4538	METAP2	T	no_MHC
2398	ENSG00000197614	rs4894803	3	171800256	G	A	0.409594	0.0771226	0.0073825	1.5174e-25	34090	MFAP5:Q13361:OID20239:v1:Cardiometabolic	TRUE	reported	18.1851	MFAP5	T	no_MHC
2399	ENSG00000197614	rs532436	9	136149830	A	G	0.184756	-0.0826093	0.00935546	1.04616e-18	34090	MFAP5:Q13361:OID20239:v1:Cardiometabolic	TRUE	reported	12.9923	MFAP5	T	no_MHC
2400	ENSG00000140545	rs7232	11	59940599	A	T	0.373379	0.188346	0.00757923	2.5704e-136	33687	MFGE8:Q08431:OID21134:v1:Neurology	TRUE	reported	19.2791	MFGE8	T	no_MHC
2401	ENSG00000140545	rs2280213	15	89452763	C	T	0.286091	0.337898	0.0083146	1e-200	33687	MFGE8:Q08431:OID21134:v1:Neurology	TRUE	reported	51.56	MFGE8	C	no_MHC
2402	ENSG00000261857	rs144444653	19	41078693	T	C	0.0402224	0.763713	0.0199817	1e-200	33822	MIA:Q16674:OID21531:v1:Oncology	TRUE	reported	69.5174	MIA	C	no_MHC
2403	ENSG00000261857	rs111613270	19	41080673	T	C	0.0142838	1.0267	0.0330892	1e-200	33822	MIA:Q16674:OID21531:v1:Oncology	TRUE	reported	45.8155	MIA	C	no_MHC
2404	ENSG00000261857	rs79627365	19	41331426	G	A	0.0133582	1.11116	0.036421	1e-200	33822	MIA:Q16674:OID21531:v1:Oncology	TRUE	reported	44.2943	MIA	C	no_MHC
2405	ENSG00000164877	rs114694170	5	88180196	C	T	0.0600137	0.0879278	0.0160099	3.97237e-08	33017	MICALL2:Q8IY33:OID30889:v1:Neurology_II	TRUE	reported	10.0531	MICALL2	T	no_MHC
2406	ENSG00000164877	rs10259121	7	1469743	C	T	0.0838549	0.107277	0.0135913	2.94849e-15	33017	MICALL2:Q8IY33:OID30889:v1:Neurology_II	TRUE	reported	20.7643	MICALL2	C	no_MHC
2407	ENSG00000164877	rs2289035	7	1538614	A	G	0.397817	0.0689239	0.00772374	4.51128e-19	33017	MICALL2:Q8IY33:OID30889:v1:Neurology_II	TRUE	reported	26.5406	MICALL2	C	no_MHC
2408	ENSG00000240972	rs2330634	22	24250795	G	C	0.596209	-0.109543	0.0076588	2.09846e-46	33619	MIF:P14174:OID21073:v1:Neurology	TRUE	reported	15.7298	MIF	C	no_MHC
2409	ENSG00000271605	rs138176943	17	62464621	A	G	0.0577858	0.796328	0.0163185	1e-200	33084	MILR1:Q7Z6M3:OID20482:v1:Inflammation	TRUE	reported	88.1236	MILR1	C	no_MHC
2410	ENSG00000271605	rs146130188	17	62521342	G	A	0.012537	0.711132	0.0387999	4.92833e-75	33084	MILR1:Q7Z6M3:OID20482:v1:Inflammation	TRUE	reported	12.431	MILR1	C	no_MHC
2411	ENSG00000271605	rs186068685	17	62766159	T	G	0.0178691	0.602341	0.0333472	6.26325e-73	33084	MILR1:Q7Z6M3:OID20482:v1:Inflammation	TRUE	reported	12.0735	MILR1	C	no_MHC
2412	ENSG00000158411	rs13009147	2	99803998	G	T	0.65241	-0.075435	0.00791199	1.50938e-21	33436	MITD1:Q8WV92:OID20959:v1:Neurology	TRUE	reported	10.0972	MITD1	C	no_MHC
2413	ENSG00000096395	rs16862260	2	222069957	A	G	0.20832	-0.225553	0.00840522	1.26474e-158	33657	MLN:P12872:OID20541:v1:Inflammation	TRUE	reported	16.3443	MLN	T	no_MHC
2414	ENSG00000096395	rs10947428	6	33647058	C	T	0.217865	0.273735	0.00856574	1e-200	33657	MLN:P12872:OID20541:v1:Inflammation	TRUE	reported	23.1791	MLN	C	caution_MHC
2415	ENSG00000096395	rs2296328	6	33651277	T	C	0.225813	0.216259	0.00846689	6.77642e-144	33657	MLN:P12872:OID20541:v1:Inflammation	TRUE	reported	14.807	MLN	C	caution_MHC
2416	ENSG00000196549	rs6802320	3	52241835	C	T	0.331889	0.24319	0.00780208	1e-200	33533	MME:P08473:OID21307:v1:Oncology	TRUE	reported	29.4114	MME	T	no_MHC
2417	ENSG00000196549	rs12053904	3	53025837	T	C	0.335028	-0.21353	0.00770285	3.90841e-169	33533	MME:P08473:OID21307:v1:Oncology	TRUE	reported	23.2627	MME	T	no_MHC
2418	ENSG00000166670	rs1784448	11	102459817	A	G	0.341925	0.128899	0.00800623	2.558e-58	33585	MMP10:P09238:OID20687:v1:Inflammation	TRUE	reported	28.792	MMP10	C	no_MHC
2419	ENSG00000166670	rs11225362	11	102517647	G	A	0.207478	-0.289214	0.00936771	1e-200	33585	MMP10:P09238:OID20687:v1:Inflammation	TRUE	reported	105.877	MMP10	C	no_MHC
2420	ENSG00000166670	rs11225418	11	102640805	C	A	0.228916	-0.220203	0.00900858	5.87489e-132	33585	MMP10:P09238:OID20687:v1:Inflammation	TRUE	reported	66.3685	MMP10	C	no_MHC
2421	ENSG00000166670	rs112921184	11	102781534	A	G	0.0296368	0.215861	0.0227068	1.97288e-21	33585	MMP10:P09238:OID20687:v1:Inflammation	TRUE	reported	10.0384	MMP10	C	no_MHC
2422	ENSG00000166670	rs681343	19	49206462	T	C	0.509543	0.136673	0.00714246	1.28469e-81	33585	MMP10:P09238:OID20687:v1:Inflammation	TRUE	reported	40.6722	MMP10	T	no_MHC
2423	ENSG00000262406	rs145242717	11	102655808	T	C	0.0601441	-0.44844	0.0147765	1e-200	33658	MMP12:P39900:OID21439:v1:Oncology	TRUE	reported	70.8176	MMP12	T	no_MHC
2424	ENSG00000262406	rs118028968	11	102753504	C	T	0.013775	-0.519173	0.0301829	2.61517e-66	33658	MMP12:P39900:OID21439:v1:Oncology	TRUE	reported	22.7498	MMP12	T	no_MHC
2425	ENSG00000262406	rs117698348	11	102798427	G	A	0.0616244	0.211855	0.0147256	6.26037e-47	33658	MMP12:P39900:OID21439:v1:Oncology	TRUE	reported	15.915	MMP12	T	no_MHC
2426	ENSG00000262406	rs118011610	11	103022303	G	C	0.0350882	-0.524118	0.0189565	2.91743e-168	33658	MMP12:P39900:OID21439:v1:Oncology	TRUE	reported	58.7784	MMP12	T	no_MHC
2427	ENSG00000262406	rs142061050	11	103247200	A	T	0.0237075	-0.355587	0.0234604	6.82182e-52	33658	MMP12:P39900:OID21439:v1:Oncology	TRUE	reported	17.6643	MMP12	T	no_MHC
2428	ENSG00000262406	rs12986064	19	54755133	C	T	0.507604	-0.0801099	0.00664707	1.89496e-33	33658	MMP12:P39900:OID21439:v1:Oncology	TRUE	reported	11.1683	MMP12	T	no_MHC
2429	ENSG00000196611	rs2846703	11	102572241	A	G	0.70169	-0.222394	0.00835422	3.91742e-156	32252	MMP1:P03956:OID20672:v1:Inflammation	TRUE	reported	18.6262	MMP1	C	no_MHC
2430	ENSG00000196611	rs514921	11	102669230	G	A	0.291424	-0.314324	0.00841826	1e-200	32252	MMP1:P03956:OID20672:v1:Inflammation	TRUE	reported	36.6439	MMP1	C	no_MHC
2431	ENSG00000196611	rs10791600	11	102767907	A	G	0.169828	-0.258845	0.010198	3.99945e-142	32252	MMP1:P03956:OID20672:v1:Inflammation	TRUE	reported	16.9333	MMP1	C	no_MHC
2432	ENSG00000196611	rs6993770	8	106581528	T	A	0.286711	-0.156532	0.00753834	9.00326e-96	32252	MMP1:P03956:OID20672:v1:Inflammation	TRUE	reported	11.333	MMP1	T	no_MHC
2433	ENSG00000149968	rs2155053	11	102604607	T	C	0.940366	-0.206893	0.0125552	5.22757e-61	33687	MMP3:P08254:OID21083:v1:Neurology	TRUE	reported	14.2834	MMP3	C	no_MHC
2434	ENSG00000149968	rs1144393	11	102669409	C	T	0.389809	-0.259606	0.00606045	1e-200	33687	MMP3:P08254:OID21083:v1:Neurology	TRUE	reported	96.518	MMP3	C	no_MHC
2435	ENSG00000149968	rs12808148	11	102733163	C	T	0.146852	-0.218229	0.00836219	3.92645e-150	33687	MMP3:P08254:OID21083:v1:Neurology	TRUE	reported	35.8239	MMP3	C	no_MHC
2436	ENSG00000149968	rs182844815	11	102776502	G	A	0.00932622	-0.571387	0.0314059	5.79696e-74	33687	MMP3:P08254:OID21083:v1:Neurology	TRUE	reported	17.4111	MMP3	C	no_MHC
2437	ENSG00000137673	rs56857975	11	102397005	T	C	0.0614859	0.565804	0.0152794	1e-200	32981	MMP7:P09237:OID20087:v1:Cardiometabolic	TRUE	reported	228.495	MMP7	C	no_MHC
2438	ENSG00000137673	rs12796179	11	102430209	C	T	0.229983	-0.164336	0.00872144	3.36977e-79	32981	MMP7:P09237:OID20087:v1:Cardiometabolic	TRUE	reported	59.1624	MMP7	C	no_MHC
2439	ENSG00000137673	rs77924615	16	20392332	A	G	0.196651	-0.0924362	0.00904465	1.61362e-24	32981	MMP7:P09237:OID20087:v1:Cardiometabolic	TRUE	reported	17.4043	MMP7	T	no_MHC
2440	ENSG00000137673	rs12975366	19	54759361	C	T	0.395152	-0.0629858	0.00726866	4.49987e-18	32981	MMP7:P09237:OID20087:v1:Cardiometabolic	TRUE	reported	12.5122	MMP7	T	no_MHC
2441	ENSG00000137673	rs6694034	1	202003987	C	A	0.448804	0.108672	0.00720947	2.41769e-51	32981	MMP7:P09237:OID20087:v1:Cardiometabolic	TRUE	reported	37.8604	MMP7	T	no_MHC
2442	ENSG00000118113	rs2511241	11	72945341	T	C	0.92937	0.188744	0.0145452	1.66571e-38	33895	MMP8:P22894:OID21019:v1:Neurology	TRUE	reported	11.2205	MMP8	T	no_MHC
2443	ENSG00000118113	rs55701929	11	102401411	C	A	0.0208585	-0.838835	0.0260088	1e-200	33895	MMP8:P22894:OID21019:v1:Neurology	TRUE	reported	69.3132	MMP8	C	no_MHC
2444	ENSG00000118113	rs10895349	11	102561975	T	C	0.206272	-0.229882	0.00923844	1.1298e-136	33895	MMP8:P22894:OID21019:v1:Neurology	TRUE	reported	41.2588	MMP8	C	no_MHC
2445	ENSG00000100985	rs2511241	11	72945341	T	C	0.92946	0.383634	0.0144638	5.15229e-155	33619	MMP9:P14780:OID21103:v1:Neurology	TRUE	reported	39.0617	MMP9	T	no_MHC
2446	ENSG00000100985	rs17576	20	44640225	G	A	0.351364	0.145118	0.00771083	5.17488e-79	33619	MMP9:P14780:OID21103:v1:Neurology	TRUE	reported	19.6663	MMP9	C	no_MHC
2447	ENSG00000164172	rs1354034	3	56849749	C	T	0.604438	0.0835533	0.00704293	1.83316e-32	33187	MOCS2:O96007:OID30638:v1:Inflammation_II	TRUE	reported	10.8217	MOCS2	T	no_MHC
2448	ENSG00000164172	rs7702592	5	52237359	C	T	0.284865	0.31554	0.00837946	1e-200	33187	MOCS2:O96007:OID30638:v1:Inflammation_II	TRUE	reported	109.031	MOCS2	C	no_MHC
2449	ENSG00000164172	rs921030	5	52419096	C	T	0.587765	0.171013	0.00772874	1.74181e-108	33187	MOCS2:O96007:OID30638:v1:Inflammation_II	TRUE	reported	37.6456	MOCS2	C	no_MHC
2450	ENSG00000204655	rs9461541	6	29625195	G	A	0.0487836	-0.450756	0.0166977	1.68655e-160	33966	MOG:Q16653:OID21384:v1:Oncology	TRUE	reported	104.081	MOG	C	caution_MHC
2451	ENSG00000204655	rs7767671	6	29677787	T	C	0.457376	0.109577	0.00720176	2.80092e-52	33966	MOG:Q16653:OID21384:v1:Oncology	TRUE	reported	33.0644	MOG	C	caution_MHC
2452	ENSG00000196199	rs1354034	3	56849749	C	T	0.603789	0.0676925	0.00774998	2.44681e-18	33043	MPHOSPH8:Q99549:OID20092:v1:Cardiometabolic	TRUE	reported	10.8962	MPHOSPH8	T	no_MHC
2453	ENSG00000178802	rs4886632	15	75173925	T	G	0.576289	0.199669	0.00760316	5.30884e-152	33533	MPI:P34949:OID21288:v1:Oncology	TRUE	reported	62.6736	MPI	C	no_MHC
2454	ENSG00000005381	rs8178414	17	56345363	T	C	0.0134988	-0.445019	0.0325699	1.67687e-42	33687	MPO:P05164:OID21100:v1:Neurology	TRUE	reported	10.976	MPO	C	no_MHC
2455	ENSG00000005381	rs34097845	17	56358429	T	C	0.0573515	-0.507083	0.0166015	1e-200	33687	MPO:P05164:OID21100:v1:Neurology	TRUE	reported	54.8507	MPO	C	no_MHC
2456	ENSG00000133030	rs3910516	2	216303053	G	A	0.736419	0.0714447	0.00865082	1.47231e-16	33713	MPRIP:Q6WCQ1:OID31420:v1:Oncology_II	TRUE	reported	68.2065	MPRIP	T	no_MHC
2457	ENSG00000260314	rs74118031	10	17889164	C	T	0.233647	-0.285038	0.00849137	1e-200	33985	MRC1:P22897:OID30694:v1:Inflammation_II	TRUE	reported	35.1786	MRC1	T	no_MHC
2458	ENSG00000260314	rs35771982	2	160885418	C	G	0.508327	0.13288	0.0069747	6.35916e-81	33985	MRC1:P22897:OID30694:v1:Inflammation_II	TRUE	reported	11.3317	MRC1	T	no_MHC
2459	ENSG00000102854	rs4984692	16	798071	T	C	0.679553	0.26803	0.00812022	1e-200	33473	MSLN:Q13421:OID21380:v1:Oncology	TRUE	reported	51.8473	MSLN	C	no_MHC
2460	ENSG00000102854	rs61177194	16	828319	C	T	0.211872	0.341149	0.0090063	1e-200	33473	MSLN:Q13421:OID21380:v1:Oncology	TRUE	reported	68.2795	MSLN	C	no_MHC
2461	ENSG00000263639	rs144966941	10	45936634	A	G	0.0369719	-0.323339	0.019382	1.75833e-62	33529	MSMB:P08118:OID20275:v1:Cardiometabolic	TRUE	reported	23.183	MSMB	T	no_MHC
2462	ENSG00000263639	rs12354709	10	46135971	T	C	0.187032	0.280638	0.00910626	1e-200	33529	MSMB:P08118:OID20275:v1:Cardiometabolic	TRUE	reported	79.1158	MSMB	T	no_MHC
2463	ENSG00000263639	rs11003800	10	51489279	G	A	0.4423	-0.626278	0.00743434	1e-200	33529	MSMB:P08118:OID20275:v1:Cardiometabolic	TRUE	reported	591.153	MSMB	T	no_MHC
2464	ENSG00000263639	rs111963857	10	47658447	A	G	0.0536806	-0.207949	0.0164521	1.27644e-36	33529	MSMB:P08118:OID20275:v1:Cardiometabolic	TRUE	reported	13.3083	MSMB	T	no_MHC
2465	ENSG00000263639	rs4687657	3	52852538	T	G	0.258985	0.0890669	0.00582667	9.47109e-53	33529	MSMB:P08118:OID20275:v1:Cardiometabolic	TRUE	reported	19.4645	MSMB	T	no_MHC
2466	ENSG00000263639	rs62406524	6	36925976	C	G	0.0962305	-0.109504	0.00900232	4.83504e-34	33529	MSMB:P08118:OID20275:v1:Cardiometabolic	TRUE	reported	12.3254	MSMB	T	no_MHC
2467	ENSG00000263639	rs73671501	8	23465965	T	C	0.170335	0.0793833	0.00675306	6.64355e-32	33529	MSMB:P08118:OID20275:v1:Cardiometabolic	TRUE	reported	11.5109	MSMB	T	no_MHC
2468	ENSG00000038945	rs41341748	8	16012594	A	G	0.0110565	-1.5469	0.0334062	1e-200	33962	MSR1:P21757:OID21063:v1:Neurology	TRUE	reported	59.4969	MSR1	C	no_MHC
2469	ENSG00000038945	rs7831768	8	16027131	T	C	0.0669886	-0.375234	0.0139738	7.8343e-159	33962	MSR1:P21757:OID21063:v1:Neurology	TRUE	reported	20.0078	MSR1	C	no_MHC
2470	ENSG00000147649	rs11502185	11	180258	C	T	0.259662	0.0877195	0.00975969	2.51884e-19	32981	MTDH:Q86UE4:OID30538:v1:Inflammation_II	TRUE	reported	10.0951	MTDH	T	no_MHC
2471	ENSG00000147649	rs1354034	3	56849749	C	T	0.603923	0.14718	0.00777985	8.09655e-80	32981	MTDH:Q86UE4:OID30538:v1:Inflammation_II	TRUE	reported	44.7246	MTDH	T	no_MHC
2472	ENSG00000103248	rs12920306	16	86556558	T	G	0.598323	0.462069	0.00788716	1e-200	33335	MTHFSD:Q2M296:OID31305:v1:Oncology_II	TRUE	reported	343.107	MTHFSD	C	no_MHC
2473	ENSG00000122033	rs1218825	13	28009920	C	G	0.956075	0.217781	0.0185372	7.19946e-32	33796	MTIF3:Q9H2K0:OID31513:v1:Oncology_II	TRUE	reported	13.7978	MTIF3	C	no_MHC
2474	ENSG00000132613	rs7297265	12	54719689	G	A	0.442443	0.0735475	0.00756497	2.42661e-22	33777	MTSS2:Q765P7:OID31409:v1:Oncology_II	TRUE	reported	13.4996	MTSS1L	T	no_MHC
2475	ENSG00000132613	rs113315674	9	100720053	A	G	0.364876	0.076429	0.00777287	8.13205e-23	33777	MTSS2:Q765P7:OID31409:v1:Oncology_II	TRUE	reported	13.8087	MTSS1L	T	no_MHC
2476	ENSG00000129422	rs11203882	8	17504188	T	C	0.990682	0.562953	0.0398058	2.07778e-45	33335	MTUS1:Q9ULD2:OID31315:v1:Oncology_II	TRUE	reported	33.328	MTUS1	C	no_MHC
2477	ENSG00000129422	rs61733708	8	17513484	C	T	0.00722964	-0.465269	0.0442529	7.4559e-26	33335	MTUS1:Q9ULD2:OID31315:v1:Oncology_II	TRUE	reported	18.4197	MTUS1	C	no_MHC
2478	ENSG00000129422	rs142323734	8	17658751	A	G	0.0406172	0.432495	0.0193039	3.54813e-111	33335	MTUS1:Q9ULD2:OID31315:v1:Oncology_II	TRUE	reported	83.643	MTUS1	C	no_MHC
2479	ENSG00000173702	rs1127233	3	124627024	G	T	0.262044	0.244474	0.00859975	9.09913e-178	32922	MUC13:Q9H3R2:OID20866:v1:Neurology	TRUE	reported	89.7675	MUC13	C	no_MHC
2480	ENSG00000173702	rs9682756	3	124714989	C	T	0.65916	0.105779	0.00796005	2.69153e-40	32922	MUC13:Q9H3R2:OID20866:v1:Neurology	TRUE	reported	19.6152	MUC13	C	no_MHC
2481	ENSG00000173702	rs4556017	7	100632790	T	C	0.853267	-0.103884	0.010578	9.16854e-23	32922	MUC13:Q9H3R2:OID20866:v1:Neurology	TRUE	reported	10.7131	MUC13	T	no_MHC
2482	ENSG00000173702	rs2519093	9	136141870	T	C	0.183809	-0.251703	0.00972821	1.32434e-147	32922	MUC13:Q9H3R2:OID20866:v1:Neurology	TRUE	reported	74.3595	MUC13	T	no_MHC
2483	ENSG00000110921	rs7135909	12	109871098	C	G	0.133682	-0.114909	0.0110127	1.73021e-25	33084	MVK:Q03426:OID20459:v1:Inflammation	TRUE	reported	21.7707	MVK	C	no_MHC
2484	ENSG00000196091	rs4408310	11	22221240	A	C	0.540096	0.104336	0.00704729	1.35706e-49	33942	MYBPC1:Q00872:OID30296:v1:Cardiometabolic_II	TRUE	reported	14.6059	MYBPC1	T	no_MHC
2485	ENSG00000074842	rs60893137	19	4656839	C	A	0.0212871	-0.306684	0.0260478	5.32108e-32	33942	MYDGF:Q969H8:OID30313:v1:Cardiometabolic_II	TRUE	reported	10.659	C19orf10	C	no_MHC
2486	ENSG00000160808	rs4408310	11	22221240	A	C	0.539723	0.118432	0.00716922	2.65766e-61	33042	MYL3:P08590:OID30251:v1:Cardiometabolic_II	TRUE	reported	18.1841	MYL3	T	no_MHC
2487	ENSG00000198336	rs143723197	6	29942527	C	T	0.064947	0.121599	0.0152606	1.6099e-15	33042	MYL4:P12829:OID30245:v1:Cardiometabolic_II	TRUE	reported	31.743	MYL4	T	caution_MHC
2488	ENSG00000198336	rs111803166	6	30126225	G	A	0.00901882	0.331239	0.0389871	1.96065e-17	33042	MYL4:P12829:OID30245:v1:Cardiometabolic_II	TRUE	reported	36.0887	MYL4	T	caution_MHC
2489	ENSG00000180209	rs10833712	11	22201007	G	T	0.578587	0.0540522	0.00751849	6.51478e-13	33017	MYLPF:Q96A32:OID30917:v1:Neurology_II	TRUE	reported	51.6851	MYLPF	T	no_MHC
2490	ENSG00000034971	rs57118325	1	171591791	A	C	0.0965235	-0.38775	0.0122376	1e-200	33687	MYOC:Q99972:OID21121:v1:Neurology	TRUE	reported	40.1269	MYOC	C	no_MHC
2491	ENSG00000036448	rs10833711	11	22200763	A	G	0.528271	0.0648734	0.00764885	2.22382e-17	32862	MYOM2:P54296:OID30131:v1:Cardiometabolic_II	TRUE	reported	17.981	MYOM2	T	no_MHC
2492	ENSG00000036448	rs12463674	2	179432185	G	A	0.315805	0.0525944	0.00822699	1.62753e-10	32862	MYOM2:P54296:OID30131:v1:Cardiometabolic_II	TRUE	reported	10.2158	MYOM2	T	no_MHC
2493	ENSG00000036448	rs73186746	8	2051799	T	C	0.0737006	-0.104995	0.0144998	4.45041e-13	32862	MYOM2:P54296:OID30131:v1:Cardiometabolic_II	TRUE	reported	13.1065	MYOM2	C	no_MHC
2494	ENSG00000036448	rs117347636	8	2203820	A	G	0.0088332	0.45439	0.0435014	1.53815e-25	32862	MYOM2:P54296:OID30131:v1:Cardiometabolic_II	TRUE	reported	27.2725	MYOM2	C	no_MHC
2495	ENSG00000142661	rs10833712	11	22201007	G	T	0.578773	0.121417	0.00724345	4.60469e-63	33187	MYOM3:Q5VTT5:OID30633:v1:Inflammation_II	TRUE	reported	13.3709	MYOM3	T	no_MHC
2496	ENSG00000170476	rs10150206	14	106206700	A	G	0.658308	0.157378	0.00799036	2.33507e-86	33779	MZB1:Q8WU39:OID20732:v1:Inflammation	TRUE	reported	16.8546	MZB1	T	no_MHC
2497	ENSG00000204899	rs11101690	10	135121732	C	T	0.128438	-0.0741865	0.0113376	6.01174e-11	32907	MZT1:Q08AG7:OID21186:v1:Oncology	TRUE	reported	21.4061	MZT1	T	no_MHC
2498	ENSG00000204899	rs1354034	3	56849749	C	T	0.603793	0.0575226	0.00772053	9.2918e-14	32907	MZT1:Q08AG7:OID21186:v1:Oncology	TRUE	reported	27.7532	MZT1	T	no_MHC
2499	ENSG00000243477	rs2236947	3	50371432	A	C	0.481828	0.08383	0.00760897	3.155e-28	33017	NAA80:Q93015:OID30893:v1:Neurology_II	TRUE	reported	12.134	NAT6	C	no_MHC
2500	ENSG00000160877	rs10786695	10	104368756	C	A	0.428857	-0.0411247	0.00753438	4.80784e-08	33777	NACC1:Q96RE7:OID31393:v1:Oncology_II	TRUE	reported	29.7927	NACC1	T	no_MHC
2501	ENSG00000103174	rs71390612	16	5032930	A	T	0.078095	-0.436957	0.0141549	1e-200	33187	NAGPA:Q9UK23:OID30643:v1:Inflammation_II	TRUE	reported	47.6167	NAGPA	C	no_MHC
2502	ENSG00000103174	rs116849014	16	5061113	A	G	0.0187423	0.428444	0.0276528	3.82737e-54	33187	NAGPA:Q9UK23:OID30643:v1:Inflammation_II	TRUE	reported	11.9951	NAGPA	C	no_MHC
2503	ENSG00000103174	rs72773709	16	5081919	T	A	0.0224573	-0.383898	0.02625	1.95434e-48	33187	NAGPA:Q9UK23:OID30643:v1:Inflammation_II	TRUE	reported	10.6873	NAGPA	C	no_MHC
2504	ENSG00000158747	rs12408663	1	19968058	C	T	0.232239	-0.123387	0.00882114	1.85396e-44	33822	NBL1:P41271:OID21486:v1:Oncology	TRUE	reported	17.7804	NBL1	C	no_MHC
2505	ENSG00000104320	rs7080536	10	115348046	A	G	0.043586	-0.106151	0.0184172	8.22943e-09	33084	NBN:O60934:OID20442:v1:Inflammation	TRUE	reported	11.072	NBN	T	no_MHC
2506	ENSG00000104320	rs1354034	3	56849749	C	T	0.603509	0.0610452	0.00755359	6.39146e-16	33084	NBN:O60934:OID20442:v1:Inflammation	TRUE	reported	21.7682	NBN	T	no_MHC
2507	ENSG00000104320	rs143331722	5	131930968	A	G	0.012171	-0.314977	0.0361243	2.80027e-18	33084	NBN:O60934:OID20442:v1:Inflammation	TRUE	reported	25.3387	NBN	T	no_MHC
2508	ENSG00000149294	rs12804485	11	112640173	T	C	0.511658	0.216772	0.00722263	6.66807e-198	33809	NCAM1:P13591:OID20354:v1:Cardiometabolic	TRUE	reported	45.0107	NCAM1	C	no_MHC
2509	ENSG00000149294	rs12224032	11	112914680	G	C	0.187162	-0.292784	0.00919543	1e-200	33809	NCAM1:P13591:OID20354:v1:Cardiometabolic	TRUE	reported	50.6583	NCAM1	C	no_MHC
2510	ENSG00000149294	rs9318188	13	74110416	G	A	0.54453	-0.113749	0.00692139	1.08393e-60	33809	NCAM1:P13591:OID20354:v1:Cardiometabolic	TRUE	reported	13.4961	NCAM1	T	no_MHC
2511	ENSG00000149294	rs2035645	15	92946326	G	T	0.561855	0.106518	0.00688563	5.55904e-54	33809	NCAM1:P13591:OID20354:v1:Cardiometabolic	TRUE	reported	11.958	NCAM1	T	no_MHC
2512	ENSG00000154654	rs2071916	16	426476	C	T	0.585902	-0.194264	0.00674242	1.51008e-182	33687	NCAM2:O15394:OID21095:v1:Neurology	TRUE	reported	51.8578	NCAM2	T	no_MHC
2513	ENSG00000154654	rs4760	19	44153100	G	A	0.155965	0.115754	0.00908435	3.44905e-37	33687	NCAM2:O15394:OID21095:v1:Neurology	TRUE	reported	10.1425	NCAM2	T	no_MHC
2514	ENSG00000154654	rs8184921	21	22372723	C	T	0.482564	0.274021	0.00747891	1e-200	33687	NCAM2:O15394:OID21095:v1:Neurology	TRUE	reported	83.8594	NCAM2	C	no_MHC
2515	ENSG00000154654	rs7278909	21	22635630	G	A	0.802042	-0.299809	0.00942985	1e-200	33687	NCAM2:O15394:OID21095:v1:Neurology	TRUE	reported	63.1452	NCAM2	C	no_MHC
2516	ENSG00000154654	rs17806131	21	22822321	T	A	0.0197011	0.497355	0.0272459	1.91117e-74	33687	NCAM2:O15394:OID21095:v1:Neurology	TRUE	reported	20.8157	NCAM2	C	no_MHC
2517	ENSG00000154654	rs236061	21	22938047	C	A	0.881618	-0.227941	0.0116536	3.40879e-85	33687	NCAM2:O15394:OID21095:v1:Neurology	TRUE	reported	23.8993	NCAM2	C	no_MHC
2518	ENSG00000130287	rs3761077	19	19325963	T	G	0.11016	-0.240654	0.0112025	2.2856e-102	33962	NCAN:O14594:OID21055:v1:Neurology	TRUE	reported	17.7353	NCAN	C	no_MHC
2519	ENSG00000189430	rs3184504	12	111884608	C	T	0.517396	-0.185111	0.00727166	5.97035e-143	33657	NCR1:O76036:OID20566:v1:Inflammation	TRUE	reported	15.786	NCR1	T	no_MHC
2520	ENSG00000189430	rs12459447	19	55409358	A	G	0.0872141	-0.432816	0.0131982	1e-200	33657	NCR1:O76036:OID20566:v1:Inflammation	TRUE	reported	26.197	NCR1	C	no_MHC
2521	ENSG00000189430	rs11880295	19	55432529	T	C	0.0590368	-0.332896	0.015694	7.45075e-100	33657	NCR1:O76036:OID20566:v1:Inflammation	TRUE	reported	10.9603	NCR1	C	no_MHC
2522	ENSG00000188211	rs7937770	11	17039027	C	T	0.541859	-0.221192	0.0070002	1e-200	33796	NCR3LG1:Q68D85:OID31490:v1:Oncology_II	TRUE	reported	35.6276	NCR3LG1	C	no_MHC
2523	ENSG00000188211	rs13063161	3	98305299	G	A	0.531587	-0.208975	0.00682443	1e-200	33796	NCR3LG1:Q68D85:OID31490:v1:Oncology_II	TRUE	reported	33.4599	NCR3LG1	T	no_MHC
2524	ENSG00000188211	rs2519093	9	136141870	T	C	0.184223	-0.325479	0.00874385	1e-200	33796	NCR3LG1:Q68D85:OID31490:v1:Oncology_II	TRUE	reported	49.4436	NCR3LG1	T	no_MHC
2525	ENSG00000107130	rs1054879	9	132995768	A	G	0.507787	0.117747	0.0068332	1.53922e-66	33966	NCS1:P62166:OID21458:v1:Oncology	TRUE	reported	15.6186	NCS1	C	no_MHC
2526	ENSG00000128609	rs111263782	21	30630286	T	C	0.0237969	-0.145383	0.0255947	1.34555e-08	32926	NDUFA5:Q16718:OID30520:v1:Inflammation_II	TRUE	reported	32.2647	NDUFA5	T	no_MHC
2527	ENSG00000145494	rs710446	3	186459927	C	T	0.409123	-0.0479038	0.00782524	9.25806e-10	32907	NDUFS6:O75380:OID21224:v1:Oncology	TRUE	reported	37.4753	NDUFS6	T	no_MHC
2528	ENSG00000130202	rs440277	19	45361224	A	G	0.310411	-0.183158	0.00813585	3.14051e-112	33628	NECTIN2:Q92692:OID20222:v1:Cardiometabolic	TRUE	reported	36.1846	PVRL2	C	no_MHC
2529	ENSG00000143217	rs11585088	1	160975049	G	A	0.137085	-0.340072	0.0107891	1e-200	33822	NECTIN4:Q96NY8:OID21490:v1:Oncology	TRUE	reported	70.9334	PVRL4	C	no_MHC
2530	ENSG00000165973	rs74801921	11	20937892	C	T	0.0599664	0.578818	0.0154521	1e-200	33822	NELL1:Q92832:OID21494:v1:Oncology	TRUE	reported	33.3662	NELL1	C	no_MHC
2531	ENSG00000165973	rs7298766	12	661656	G	A	0.294172	0.235277	0.0078615	8.57038e-197	33822	NELL1:Q92832:OID21494:v1:Oncology	TRUE	reported	21.2984	NELL1	T	no_MHC
2532	ENSG00000184613	rs382115	12	45330524	C	T	0.603685	-0.173881	0.0074157	1.39637e-121	33848	NELL2:Q99435:OID20706:v1:Inflammation	TRUE	reported	14.4516	NELL2	C	no_MHC
2533	ENSG00000184613	rs2519093	9	136141870	T	C	0.18431	-0.197732	0.00928919	1.5209e-100	33848	NELL2:Q99435:OID20706:v1:Inflammation	TRUE	reported	11.9101	NELL2	T	no_MHC
2534	ENSG00000163531	rs181242111	10	17865664	A	G	0.118058	0.174093	0.0112723	8.23379e-54	34049	NFASC:O94856:OID20634:v1:Inflammation	TRUE	reported	13.2441	NFASC	T	no_MHC
2535	ENSG00000163531	rs56278466	10	17875857	G	T	0.661341	0.167094	0.00714694	6.85488e-121	34049	NFASC:O94856:OID20634:v1:Inflammation	TRUE	reported	30.3505	NFASC	T	no_MHC
2536	ENSG00000163531	rs2093539	1	204785215	T	C	0.087266	0.383353	0.0125599	1e-200	34049	NFASC:O94856:OID20634:v1:Inflammation	TRUE	reported	51.7262	NFASC	C	no_MHC
2537	ENSG00000163531	rs16854835	1	204940615	A	G	0.0653394	0.478999	0.0143427	1e-200	34049	NFASC:O94856:OID20634:v1:Inflammation	TRUE	reported	61.9288	NFASC	C	no_MHC
2538	ENSG00000163531	rs72751491	1	204942668	G	A	0.0283735	0.75568	0.0213396	1e-200	34049	NFASC:O94856:OID20634:v1:Inflammation	TRUE	reported	69.6287	NFASC	C	no_MHC
2539	ENSG00000131196	rs657693	18	77162462	G	A	0.360222	-0.109871	0.00767019	1.54135e-46	33657	NFATC1:O95644:OID20545:v1:Inflammation	TRUE	reported	41.0305	NFATC1	C	no_MHC
2540	ENSG00000131196	rs2581726	18	77273325	T	C	0.661993	-0.0707508	0.00782044	1.47062e-19	33657	NFATC1:O95644:OID20545:v1:Inflammation	TRUE	reported	16.3664	NFATC1	C	no_MHC
2541	ENSG00000072736	rs570919834	6	32481691	T	C	0.255498	0.107796	0.0095079	8.55067e-30	33084	NFATC3:Q12968:OID20470:v1:Inflammation	TRUE	reported	12.8497	NFATC3	T	caution_MHC
2542	ENSG00000123405	rs10876550	12	54712308	A	G	0.556625	0.0658263	0.00754565	2.69153e-18	33042	NFE2:Q16621:OID30268:v1:Cardiometabolic_II	TRUE	reported	10.8693	NFE2	C	no_MHC
2543	ENSG00000123405	rs342298	7	106373646	T	C	0.454828	-0.0694626	0.0075235	2.63815e-20	33042	NFE2:Q16621:OID30268:v1:Cardiometabolic_II	TRUE	reported	12.1747	NFE2	T	no_MHC
2544	ENSG00000109320	rs17032705	4	103432974	A	G	0.398157	0.114895	0.00767473	1.14446e-50	32862	NFKB1:P19838:OID30160:v1:Cardiometabolic_II	TRUE	reported	24.8944	NFKB1	C	no_MHC
2545	ENSG00000146232	rs1354034	3	56849749	C	T	0.603793	0.0583463	0.00767004	2.80479e-14	32907	NFKBIE:O00221:OID21212:v1:Oncology	TRUE	reported	19.2867	NFKBIE	T	no_MHC
2546	ENSG00000146232	rs28362856	6	44234539	C	G	0.0430843	-0.52262	0.01858	4.43609e-174	32907	NFKBIE:O00221:OID21212:v1:Oncology	TRUE	reported	263.698	NFKBIE	C	no_MHC
2547	ENSG00000146232	rs342299	7	106373718	T	C	0.454906	-0.0508299	0.00757626	1.95839e-11	32907	NFKBIE:O00221:OID21212:v1:Oncology	TRUE	reported	15.0022	NFKBIE	T	no_MHC
2548	ENSG00000169599	rs74637005	2	69650730	A	G	0.0366262	-0.328022	0.0206148	5.236e-57	33796	NFU1:Q9UMS0:OID31510:v1:Oncology_II	TRUE	reported	25.3108	NFU1	C	no_MHC
2549	ENSG00000086102	rs1260326	2	27730940	C	T	0.608864	-0.0420665	0.00764866	3.80111e-08	32862	NFX1:Q12986:OID30158:v1:Cardiometabolic_II	TRUE	reported	15.1228	NFX1	T	no_MHC
2550	ENSG00000086102	rs1354034	3	56849749	C	T	0.603661	0.0569065	0.00759056	6.5283e-14	32862	NFX1:Q12986:OID30158:v1:Cardiometabolic_II	TRUE	reported	28.1	NFX1	T	no_MHC
2551	ENSG00000182768	rs11085147	19	5711930	T	C	0.0989787	0.119422	0.0130625	6.11223e-20	33853	NGRN:Q9NPE2:OID31115:v1:Neurology_II	TRUE	reported	16.7136	NGRN	T	no_MHC
2552	ENSG00000188811	rs144075117	13	39561738	G	T	0.00998516	-0.836961	0.0391208	1.51008e-101	32377	NHLRC3:Q5JS37:OID30614:v1:Inflammation_II	TRUE	reported	28.5922	NHLRC3	C	no_MHC
2553	ENSG00000188811	rs41286947	13	39613641	C	A	0.0196608	-0.799475	0.0270849	1.72187e-191	32377	NHLRC3:Q5JS37:OID30614:v1:Inflammation_II	TRUE	reported	54.4261	NHLRC3	C	no_MHC
2554	ENSG00000188811	rs9264645	6	31238524	A	G	0.641378	0.119686	0.00770007	1.76116e-54	32377	NHLRC3:Q5JS37:OID30614:v1:Inflammation_II	TRUE	reported	15.0921	NHLRC3	T	caution_MHC
2555	ENSG00000116962	rs927826	10	20220846	T	G	0.705694	0.187437	0.00805449	8.6896e-120	33671	NID1:P14543:OID20362:v1:Cardiometabolic	TRUE	reported	20.0405	NID1	T	no_MHC
2556	ENSG00000116962	rs74891748	1	236273405	T	G	0.0137245	-0.584381	0.0317576	1.28292e-75	33671	NID1:P14543:OID20362:v1:Cardiometabolic	TRUE	reported	12.5306	NID1	C	no_MHC
2557	ENSG00000087303	rs1253676	14	52452574	A	G	0.709101	0.294785	0.00827176	1e-200	33687	NID2:Q14112:OID21085:v1:Neurology	TRUE	reported	39.6496	NID2	C	no_MHC
2558	ENSG00000087303	rs10148939	14	52453659	C	A	0.136931	-0.388468	0.0110032	1e-200	33687	NID2:Q14112:OID21085:v1:Neurology	TRUE	reported	38.9132	NID2	C	no_MHC
2559	ENSG00000114021	rs4928124	3	100136644	G	A	0.311985	-0.0801954	0.00811183	4.77749e-23	33813	NIT2:Q9NQR4:OID30336:v1:Cardiometabolic_II	TRUE	reported	10.8565	NIT2	C	no_MHC
2560	ENSG00000103512	rs28929474	14	94844947	T	C	0.0207498	0.395872	0.0245308	1.38452e-58	33687	NOMO1:Q15155:OID21106:v1:Neurology	TRUE	reported	17.3536	NOMO1	T	no_MHC
2561	ENSG00000103512	rs3784870	16	16270877	C	T	0.762869	0.299294	0.00889547	1e-200	33687	NOMO1:Q15155:OID21106:v1:Neurology	TRUE	reported	75.4329	NOMO1	T	no_MHC
2562	ENSG00000103512	rs143083142	16	16329371	G	T	0.0327883	-0.511537	0.0212738	9.33254e-128	33687	NOMO1:Q15155:OID21106:v1:Neurology	TRUE	reported	38.5271	NOMO1	T	no_MHC
2563	ENSG00000103512	rs543009646	16	16334247	T	C	0.0166364	-0.574616	0.0346895	1.25777e-61	33687	NOMO1:Q15155:OID21106:v1:Neurology	TRUE	reported	18.2836	NOMO1	T	no_MHC
2564	ENSG00000103512	rs117059302	16	18768776	G	A	0.0180188	0.76488	0.0284479	3.11172e-159	33687	NOMO1:Q15155:OID21106:v1:Neurology	TRUE	reported	48.1713	NOMO1	T	no_MHC
2565	ENSG00000089250	rs12574283	11	22255486	A	G	0.709948	0.0676425	0.00793749	1.56964e-17	32922	NOS1:P29475:OID20863:v1:Neurology	TRUE	reported	18.1529	NOS1	T	no_MHC
2566	ENSG00000089250	rs67383912	12	117637665	T	C	0.45752	-0.0515516	0.00733028	2.02582e-12	32922	NOS1:P29475:OID20863:v1:Neurology	TRUE	reported	12.3628	NOS1	C	no_MHC
2567	ENSG00000089250	rs4767532	12	117790932	T	C	0.203648	-0.14237	0.00897168	1.04184e-56	32922	NOS1:P29475:OID20863:v1:Neurology	TRUE	reported	62.9453	NOS1	C	no_MHC
2568	ENSG00000089250	rs816284	12	117890947	C	T	0.917044	-0.121916	0.0132853	4.44222e-20	32922	NOS1:P29475:OID20863:v1:Neurology	TRUE	reported	21.05	NOS1	C	no_MHC
2569	ENSG00000119655	rs185905398	14	74155957	A	G	0.00767969	-1.02753	0.0468092	8.37529e-107	33356	NPC2:P61916:OID30418:v1:Cardiometabolic_II	TRUE	reported	37.0511	NPC2	T	no_MHC
2570	ENSG00000119655	rs8021321	14	75707649	T	C	0.0268737	-0.326635	0.0228186	1.77746e-46	33356	NPC2:P61916:OID30418:v1:Cardiometabolic_II	TRUE	reported	15.7551	NPC2	T	no_MHC
2571	ENSG00000135838	rs11057841	12	125316743	T	C	0.140036	0.13205	0.00967992	2.26308e-42	33942	NPL:Q9BXD5:OID30329:v1:Cardiometabolic_II	TRUE	reported	13.2866	NPL	T	no_MHC
2572	ENSG00000135838	rs12142654	1	182763605	T	A	0.0679295	0.388365	0.0134428	1.58855e-183	33942	NPL:Q9BXD5:OID30329:v1:Cardiometabolic_II	TRUE	reported	59.591	NPL	C	no_MHC
2573	ENSG00000135838	rs116594724	1	182929565	G	T	0.0106721	-0.932216	0.032877	7.32825e-177	33942	NPL:Q9BXD5:OID30329:v1:Cardiometabolic_II	TRUE	reported	57.4022	NPL	C	no_MHC
2574	ENSG00000135838	rs7675964	4	9941434	T	C	0.273862	-0.093127	0.00736628	1.23339e-36	33942	NPL:Q9BXD5:OID30329:v1:Cardiometabolic_II	TRUE	reported	11.4113	NPL	T	no_MHC
2575	ENSG00000120937	rs2234962	10	121429633	C	T	0.215643	0.0676463	0.0089608	4.38127e-14	33043	NPPB:P16860:OID20049:v1:Cardiometabolic	TRUE	reported	28.4921	NPPB	T	no_MHC
2576	ENSG00000120937	rs198389	1	11919271	G	A	0.418575	0.182749	0.00760348	1.20226e-127	33043	NPPB:P16860:OID20049:v1:Cardiometabolic	TRUE	reported	288.812	NPPB	C	no_MHC
2577	ENSG00000171246	rs28670551	17	78428524	T	C	0.085864	-0.233341	0.012774	1.51915e-74	33687	NPTX1:Q15818:OID21074:v1:Neurology	TRUE	reported	10.4172	NPTX1	C	no_MHC
2578	ENSG00000171246	rs4563088	17	78435577	G	A	0.296252	-0.248901	0.00789057	1e-200	33687	NPTX1:Q15818:OID21074:v1:Neurology	TRUE	reported	31.0643	NPTX1	C	no_MHC
2579	ENSG00000171246	rs2440667	17	78723192	G	C	0.478982	-0.17855	0.00715622	2.11836e-137	33687	NPTX1:Q15818:OID21074:v1:Neurology	TRUE	reported	19.4346	NPTX1	C	no_MHC
2580	ENSG00000171246	rs2074487	6	29894226	T	G	0.363404	-0.218754	0.00714949	1e-200	33687	NPTX1:Q15818:OID21074:v1:Neurology	TRUE	reported	29.2271	NPTX1	T	caution_MHC
2581	ENSG00000106236	rs817765	7	98230657	C	T	0.339016	-0.24294	0.00678683	1e-200	33924	NPTX2:P47972:OID30390:v1:Cardiometabolic_II	TRUE	reported	91.4838	NPTX2	C	no_MHC
2582	ENSG00000106236	rs35254763	7	98384975	G	T	0.547584	-0.119998	0.00650217	4.75335e-76	33924	NPTX2:P47972:OID30390:v1:Cardiometabolic_II	TRUE	reported	24.3171	NPTX2	C	no_MHC
2583	ENSG00000221890	rs146017546	22	39160213	C	A	0.00569511	1.96456	0.050584	1e-200	33693	NPTXR:O95502:OID20191:v1:Cardiometabolic	TRUE	reported	75.3709	NPTXR	C	no_MHC
2584	ENSG00000221890	rs7289344	22	39188867	T	C	0.00969521	2.00122	0.038318	1e-200	33693	NPTXR:O95502:OID20191:v1:Cardiometabolic	TRUE	reported	136.296	NPTXR	C	no_MHC
2585	ENSG00000122585	rs4861708	4	187157233	A	G	0.511583	-0.185664	0.00728786	3.65595e-143	33966	NPY:P01303:OID21388:v1:Oncology	TRUE	reported	22.3601	NPY	T	no_MHC
2586	ENSG00000122585	rs4722337	7	24309098	T	A	0.554916	-0.15832	0.0073529	7.85236e-103	33966	NPY:P01303:OID21388:v1:Oncology	TRUE	reported	15.9725	NPY	C	no_MHC
2587	ENSG00000099250	rs2506134	10	33464952	G	A	0.4032	-0.246948	0.00750444	1e-200	33870	NRP1:O14786:OID20390:v1:Cardiometabolic	TRUE	reported	47.0477	NRP1	C	no_MHC
2588	ENSG00000099250	rs17315646	1	230295307	G	C	0.605998	0.215212	0.00743879	4.85289e-184	33870	NRP1:O14786:OID20390:v1:Cardiometabolic	TRUE	reported	36.3658	NRP1	T	no_MHC
2589	ENSG00000118257	rs2289023	2	205986321	G	A	0.226779	-0.202243	0.00865767	1.09144e-120	33687	NRP2:O60462:OID21081:v1:Neurology	TRUE	reported	20.9712	NRP2	T	no_MHC
2590	ENSG00000088833	rs6042675	20	1485256	C	G	0.389447	-0.0799004	0.00753977	3.07044e-26	33962	NSFL1C:Q9UNZ2:OID21022:v1:Neurology	TRUE	reported	16.0392	NSFL1C	C	no_MHC
2591	ENSG00000088833	rs1354034	3	56849749	C	T	0.60419	0.0625158	0.00741548	3.4435e-17	33962	NSFL1C:Q9UNZ2:OID21022:v1:Neurology	TRUE	reported	10.1508	NSFL1C	T	no_MHC
2592	ENSG00000116981	rs7069420	10	97156477	A	G	0.178134	0.089826	0.00923756	2.38232e-22	33853	NT5C1A:Q9BXI3:OID31102:v1:Neurology_II	TRUE	reported	23.6355	NT5C1A	T	no_MHC
2593	ENSG00000116981	rs10882602	10	97243853	C	A	0.877846	0.158454	0.0109012	7.22271e-48	33853	NT5C1A:Q9BXI3:OID31102:v1:Neurology_II	TRUE	reported	52.8121	NT5C1A	T	no_MHC
2594	ENSG00000116981	rs11188518	10	97666798	G	T	0.262317	-0.0673065	0.00804436	5.91425e-17	33853	NT5C1A:Q9BXI3:OID31102:v1:Neurology_II	TRUE	reported	17.4987	NT5C1A	T	no_MHC
2595	ENSG00000135318	rs13202806	6	86051820	A	G	0.0549234	-0.662186	0.0166143	1e-200	33822	NT5E:P21589:OID21498:v1:Oncology	TRUE	reported	49.5932	NT5E	C	no_MHC
2596	ENSG00000135318	rs12204524	6	86144743	G	C	0.0877594	0.444628	0.0135978	1e-200	33822	NT5E:P21589:OID21498:v1:Oncology	TRUE	reported	33.3797	NT5E	C	no_MHC
2597	ENSG00000135318	rs9450315	6	86404880	A	G	0.942667	-0.398109	0.0160091	1.66725e-136	33822	NT5E:P21589:OID21498:v1:Oncology	TRUE	reported	19.3062	NT5E	C	no_MHC
2598	ENSG00000185652	rs73039984	12	5549456	T	C	0.112505	-0.231906	0.0119736	1.43417e-83	33657	NTF3:P20783:OID20591:v1:Inflammation	TRUE	reported	26.7826	NTF3	C	no_MHC
2599	ENSG00000185652	rs17181375	12	5678868	A	G	0.0849344	0.166556	0.013562	1.14551e-34	33657	NTF3:P20783:OID20591:v1:Inflammation	TRUE	reported	10.7684	NTF3	C	no_MHC
2600	ENSG00000185652	rs117126605	15	88792227	C	T	0.0175744	-0.355933	0.0285999	1.48423e-35	33657	NTF3:P20783:OID20591:v1:Inflammation	TRUE	reported	11.0582	NTF3	T	no_MHC
2601	ENSG00000140538	rs1461214	15	88511017	G	C	0.205955	-0.186185	0.00908638	2.61457e-93	33962	NTRK3:Q16288:OID21057:v1:Neurology	TRUE	reported	22.085	NTRK3	C	no_MHC
2602	ENSG00000140538	rs28735437	15	88514855	C	G	0.139824	0.27255	0.0106007	8.91251e-146	33962	NTRK3:Q16288:OID21057:v1:Neurology	TRUE	reported	34.7707	NTRK3	C	no_MHC
2603	ENSG00000140538	rs914187	21	42619749	C	T	0.599807	-0.111686	0.00743004	4.55617e-51	33962	NTRK3:Q16288:OID21057:v1:Neurology	TRUE	reported	11.8852	NTRK3	T	no_MHC
2604	ENSG00000120937	rs4846054	1	11869230	T	C	0.596415	-0.215469	0.00711951	1e-200	33693	NTproBNP:NTproBNP:OID20125:v1:Cardiometabolic	TRUE	reported	53.8503	NPPB	C	no_MHC
2605	ENSG00000013374	rs1354034	3	56849749	C	T	0.604258	0.0837583	0.00760795	3.44667e-28	33657	NUB1:Q9Y5A7:OID20510:v1:Inflammation	TRUE	reported	10.0965	NUB1	T	no_MHC
2606	ENSG00000013374	rs113920358	7	151038887	T	C	0.129029	-0.265551	0.0115654	1.1508e-116	33657	NUB1:Q9Y5A7:OID20510:v1:Inflammation	TRUE	reported	43.9163	NUB1	C	no_MHC
2607	ENSG00000070081	rs7130826	11	17037793	G	T	0.270692	-0.307233	0.00847393	1e-200	33903	NUCB2:P80303:OID21448:v1:Oncology	TRUE	reported	109.501	NUCB2	C	no_MHC
2608	ENSG00000070081	rs1801261	11	17436865	A	G	0.0553786	0.300248	0.0163256	1.54454e-75	33903	NUCB2:P80303:OID21448:v1:Oncology	TRUE	reported	28.1757	NUCB2	C	no_MHC
2609	ENSG00000090273	rs1354034	3	56849749	C	T	0.604071	0.0793729	0.00760311	1.63606e-25	34049	NUDC:Q9Y266:OID20623:v1:Inflammation	TRUE	reported	13.6194	NUDC	T	no_MHC
2610	ENSG00000198585	rs12638591	3	131099640	A	G	0.0221061	-0.579562	0.0257681	5.03501e-112	33732	NUDT16:Q96DE0:OID31484:v1:Oncology_II	TRUE	reported	56.1906	NUDT16	C	no_MHC
2611	ENSG00000164978	rs145758424	9	34040087	T	G	0.0323021	0.265726	0.0215852	7.94877e-35	33533	NUDT2:P50583:OID21308:v1:Oncology	TRUE	reported	18.9387	NUDT2	C	no_MHC
2612	ENSG00000164978	rs10971956	9	34151280	T	G	0.604136	0.235218	0.00773596	1e-200	33533	NUDT2:P50583:OID21308:v1:Oncology	TRUE	reported	115.533	NUDT2	C	no_MHC
2613	ENSG00000133961	rs1354034	3	56849749	C	T	0.603923	0.0813823	0.0076671	2.55211e-26	32981	NUMB:P49757:OID30568:v1:Inflammation_II	TRUE	reported	10.2387	NUMB	T	no_MHC
2614	ENSG00000171102	rs565296553	9	136064133	G	A	0.188517	-0.298281	0.00792203	1e-200	33306	OBP2B:Q9NPH6:OID20980:v1:Neurology	TRUE	reported	56.6629	OBP2B	C	no_MHC
2615	ENSG00000171102	rs4962037	9	136097825	C	A	0.950026	0.663001	0.0142467	1e-200	33306	OBP2B:Q9NPH6:OID20980:v1:Neurology	TRUE	reported	86.5607	OBP2B	C	no_MHC
2616	ENSG00000197822	rs200102559	5	68474722	T	G	0.167096	0.0677189	0.0104975	1.1116e-10	33874	OCLN:Q16625:OID31069:v1:Neurology_II	TRUE	reported	10.4022	OCLN	C	no_MHC
2617	ENSG00000197822	rs2583707	5	68757774	C	T	0.0240045	-0.473202	0.0240668	4.56037e-86	33874	OCLN:Q16625:OID31069:v1:Neurology_II	TRUE	reported	96.6345	OCLN	C	no_MHC
2618	ENSG00000197822	rs71241375	5	70329226	C	T	0.564721	-0.0592089	0.00772911	1.85225e-14	33874	OCLN:Q16625:OID31069:v1:Neurology_II	TRUE	reported	14.6687	OCLN	T	no_MHC
2619	ENSG00000109205	rs777419	4	71033631	C	T	0.0158715	0.266462	0.030845	5.68329e-18	32861	ODAM:A1E959:OID20793:v1:Neurology	TRUE	reported	10.6585	ODAM	C	no_MHC
2620	ENSG00000109205	rs76153614	4	71061318	C	T	0.0522504	-0.587089	0.0173979	1e-200	32861	ODAM:A1E959:OID20793:v1:Neurology	TRUE	reported	162.634	ODAM	C	no_MHC
2621	ENSG00000109205	rs17148606	4	71181272	T	G	0.0393478	0.246952	0.0196009	2.13796e-36	32861	ODAM:A1E959:OID20793:v1:Neurology	TRUE	reported	22.6709	ODAM	C	no_MHC
2622	ENSG00000198408	rs3781299	10	103590594	A	C	0.291403	-0.134492	0.00819591	1.63192e-60	33796	OGA:O60502:OID31465:v1:Oncology_II	TRUE	reported	24.471	MGEA5	C	no_MHC
2623	ENSG00000060491	rs11554807	20	61431251	C	A	0.321495	-0.0835625	0.00787131	2.509e-26	33533	OGFR:Q9NZT2:OID21360:v1:Oncology	TRUE	reported	12.5186	OGFR	C	no_MHC
2624	ENSG00000106809	rs7048339	9	94883880	G	A	0.414071	0.220486	0.00715923	1e-200	33687	OGN:P20774:OID21123:v1:Neurology	TRUE	reported	67.7186	OGN	C	no_MHC
2625	ENSG00000106809	rs541913650	9	95398939	T	A	0.0582758	0.378581	0.0150491	1.20504e-139	33687	OGN:P20774:OID21123:v1:Neurology	TRUE	reported	45.183	OGN	C	no_MHC
2626	ENSG00000106809	rs111887377	9	95457193	T	C	0.0141416	0.453078	0.0299463	1.03134e-51	33687	OGN:P20774:OID21123:v1:Neurology	TRUE	reported	16.3432	OGN	C	no_MHC
2627	ENSG00000106809	rs114971224	9	95583524	C	T	0.0352295	0.232975	0.0190301	1.84374e-34	33687	OGN:P20774:OID21123:v1:Neurology	TRUE	reported	10.7008	OGN	C	no_MHC
2628	ENSG00000173391	rs45489595	11	47291635	T	C	0.113293	-0.161746	0.0117532	4.31817e-43	33374	OLR1:P78380:OID20183:v1:Cardiometabolic	TRUE	reported	13.5217	OLR1	T	no_MHC
2629	ENSG00000173391	rs2511241	11	72945341	T	C	0.929556	0.200021	0.0145858	8.44306e-43	33374	OLR1:P78380:OID20183:v1:Cardiometabolic	TRUE	reported	13.4266	OLR1	T	no_MHC
2630	ENSG00000173391	rs936964	12	10292135	A	C	0.275111	0.108129	0.00851445	5.95251e-37	33374	OLR1:P78380:OID20183:v1:Cardiometabolic	TRUE	reported	11.5146	OLR1	C	no_MHC
2631	ENSG00000173391	rs2871960	3	141121814	C	A	0.445268	-0.10334	0.0074781	1.95614e-43	33374	OLR1:P78380:OID20183:v1:Cardiometabolic	TRUE	reported	13.6342	OLR1	T	no_MHC
2632	ENSG00000126861	rs56278466	10	17875857	G	T	0.661065	0.11549	0.00771174	1.05657e-50	33533	OMG:P23515:OID21352:v1:Oncology	TRUE	reported	13.1857	OMG	T	no_MHC
2633	ENSG00000079482	rs1354034	3	56849749	C	T	0.604274	0.0616996	0.00751342	2.17671e-16	33853	OPHN1:O60890:OID31087:v1:Neurology_II	TRUE	reported	22.4759	OPHN1	T	no_MHC
2634	ENSG00000079482	rs2706396	5	131796809	C	A	0.570994	0.0441953	0.00746551	3.2207e-09	33853	OPHN1:O60890:OID31087:v1:Neurology_II	TRUE	reported	11.6805	OPHN1	T	no_MHC
2635	ENSG00000079482	rs342293	7	106372219	G	C	0.459989	-0.0431802	0.00737249	4.71466e-09	33853	OPHN1:O60890:OID31087:v1:Neurology_II	TRUE	reported	11.4332	OPHN1	T	no_MHC
2636	ENSG00000229314	rs1249752	9	117064861	C	T	0.409504	-0.133817	0.00777422	2.12569e-66	33873	ORM1:P02763:OID30768:v1:Inflammation_II	TRUE	reported	26.9254	ORM1	C	no_MHC
2637	ENSG00000229314	rs10982149	9	117084031	T	C	0.326246	-0.261687	0.00808771	1e-200	33873	ORM1:P02763:OID30768:v1:Inflammation_II	TRUE	reported	95.1408	ORM1	C	no_MHC
2638	ENSG00000229314	rs74551598	9	117177566	C	A	0.24337	0.167444	0.00888975	3.85656e-79	33873	ORM1:P02763:OID30768:v1:Inflammation_II	TRUE	reported	32.2414	ORM1	C	no_MHC
2639	ENSG00000170909	rs287128	19	54540779	C	G	0.206969	0.328991	0.00938207	1e-200	33715	OSCAR:Q8IYS5:OID20776:v1:Inflammation	TRUE	reported	45.5036	OSCAR	C	no_MHC
2640	ENSG00000170909	rs35506340	19	54561387	A	G	0.0722762	-0.33834	0.0148122	1.75388e-115	33715	OSCAR:Q8IYS5:OID20776:v1:Inflammation	TRUE	reported	19.3083	OSCAR	C	no_MHC
2641	ENSG00000170909	rs254253	19	54594798	G	A	0.972456	1.01473	0.0236102	1e-200	33715	OSCAR:Q8IYS5:OID20776:v1:Inflammation	TRUE	reported	68.3561	OSCAR	C	no_MHC
2642	ENSG00000170909	rs4806708	19	54603130	G	C	0.211238	0.340243	0.00939724	1e-200	33715	OSCAR:Q8IYS5:OID20776:v1:Inflammation	TRUE	reported	48.5124	OSCAR	C	no_MHC
2643	ENSG00000099985	rs2511241	11	72945341	T	C	0.929434	0.362326	0.0145926	4.30527e-136	33529	OSM:P13725:OID20574:v1:Inflammation	TRUE	reported	44.0161	OSM	T	no_MHC
2644	ENSG00000099985	rs11871747	17	38177282	C	T	0.393419	0.126936	0.00760858	1.7354e-62	33529	OSM:P13725:OID20574:v1:Inflammation	TRUE	reported	19.8719	OSM	T	no_MHC
2645	ENSG00000145623	rs55845205	5	38804031	T	C	0.038264	-0.820737	0.0188699	1e-200	33870	OSMR:Q99650:OID20356:v1:Cardiometabolic	TRUE	reported	85.9313	OSMR	C	no_MHC
2646	ENSG00000145623	rs539963	5	38866216	T	C	0.19299	0.287144	0.00931885	1e-200	33870	OSMR:Q99650:OID20356:v1:Cardiometabolic	TRUE	reported	43.1278	OSMR	C	no_MHC
2647	ENSG00000145623	rs75081740	5	39023035	A	G	0.0201564	-0.48386	0.0259601	1.56171e-77	33870	OSMR:Q99650:OID20356:v1:Cardiometabolic	TRUE	reported	15.7801	OSMR	C	no_MHC
2648	ENSG00000155100	rs1354034	3	56849749	C	T	0.604628	0.066495	0.00759798	2.10233e-18	33796	OTUD6B:Q8N6M0:OID31487:v1:Oncology_II	TRUE	reported	10.9391	OTUD6B	T	no_MHC
2649	ENSG00000264522	rs1354034	3	56849749	C	T	0.604298	0.0746575	0.00762395	1.21255e-22	33874	OTUD7B:Q6GQQ9:OID31064:v1:Neurology_II	TRUE	reported	19.1752	OTUD7B	T	no_MHC
2650	ENSG00000264522	rs6993770	8	106581528	T	A	0.286385	-0.0652687	0.00827237	3.02273e-15	33874	OTUD7B:Q6GQQ9:OID31064:v1:Neurology_II	TRUE	reported	12.4481	OTUD7B	T	no_MHC
2651	ENSG00000101405	rs59478431	20	3046312	C	T	0.0981244	0.520339	0.0125039	1e-200	33962	OXT:P01178:OID21047:v1:Neurology	TRUE	reported	78.662	OXT	C	no_MHC
2652	ENSG00000101405	rs6051570	20	3054649	C	T	0.366975	0.165783	0.00802073	6.54636e-95	33962	OXT:P01178:OID21047:v1:Neurology	TRUE	reported	19.406	OXT	C	no_MHC
2653	ENSG00000179364	rs7149013	14	105759840	C	T	0.294503	0.1781	0.00827181	7.97995e-103	32862	PACS2:Q86VP3:OID30186:v1:Cardiometabolic_II	TRUE	reported	77.2472	PACS2	C	no_MHC
2654	ENSG00000179364	rs13412535	2	224874874	A	G	0.231331	0.084804	0.00892885	2.14487e-21	32862	PACS2:Q86VP3:OID30186:v1:Cardiometabolic_II	TRUE	reported	15.0313	PACS2	T	no_MHC
2655	ENSG00000179364	rs1354034	3	56849749	C	T	0.603661	0.0755134	0.00764572	5.26138e-23	32862	PACS2:Q86VP3:OID30186:v1:Cardiometabolic_II	TRUE	reported	16.2543	PACS2	T	no_MHC
2656	ENSG00000130669	rs11170874	12	54726475	G	A	0.331049	0.0590092	0.00820616	6.43873e-13	32922	PAK4:O96013:OID20819:v1:Neurology	TRUE	reported	17.234	PAK4	T	no_MHC
2657	ENSG00000130669	rs1354034	3	56849749	C	T	0.603548	0.0507202	0.00776664	6.5539e-11	32922	PAK4:O96013:OID20819:v1:Neurology	TRUE	reported	14.2142	PAK4	T	no_MHC
2658	ENSG00000130669	rs6993770	8	106581528	T	A	0.286875	-0.0466101	0.00842414	3.14927e-08	32922	PAK4:O96013:OID20819:v1:Neurology	TRUE	reported	10.2032	PAK4	T	no_MHC
2659	ENSG00000157654	rs1023005	9	112490295	T	C	0.230526	0.2344	0.00865802	2.03704e-161	33853	PALM2:Q8IXS6:OID31096:v1:Neurology_II	TRUE	reported	146.565	PALM2-AKAP2	C	no_MHC
2660	ENSG00000157654	rs3983508	9	112578173	C	G	0.275251	-0.0960334	0.00817165	6.89446e-32	33853	PALM2:Q8IXS6:OID31096:v1:Neurology_II	TRUE	reported	27.6171	PALM2-AKAP2	C	no_MHC
2661	ENSG00000187867	rs72845719	6	32523634	C	T	0.170836	-0.0730602	0.0107722	1.18277e-11	32862	PALM3:A6NDB9:OID30182:v1:Cardiometabolic_II	TRUE	reported	15.3313	PALM3	T	caution_MHC
2662	ENSG00000187867	rs607929	6	32586998	G	C	0.44897	-0.0844572	0.00780851	2.89001e-27	32862	PALM3:A6NDB9:OID30182:v1:Cardiometabolic_II	TRUE	reported	38.9909	PALM3	T	caution_MHC
2663	ENSG00000187867	rs9274447	6	32633282	C	T	0.339676	0.0645209	0.00938647	6.25029e-12	32862	PALM3:A6NDB9:OID30182:v1:Cardiometabolic_II	TRUE	reported	15.7479	PALM3	T	caution_MHC
2664	ENSG00000099864	rs55927336	19	710144	T	C	0.0762467	-0.185225	0.0140444	1.02212e-39	33615	PALM:O75781:OID31515:v1:Oncology_II	TRUE	reported	17.388	PALM	C	no_MHC
2665	ENSG00000099864	rs12610821	19	719295	G	C	0.0567098	0.319431	0.0160665	5.85868e-88	33615	PALM:O75781:OID31515:v1:Oncology_II	TRUE	reported	39.5157	PALM	C	no_MHC
2666	ENSG00000099864	rs429358	19	45411941	C	T	0.155526	0.197136	0.0101685	9.94031e-84	33615	PALM:O75781:OID31515:v1:Oncology_II	TRUE	reported	37.573	PALM	T	no_MHC
2667	ENSG00000145730	rs56278466	10	17875857	G	T	0.661637	0.107869	0.00699641	1.24337e-53	33900	PAM:P19021:OID20291:v1:Cardiometabolic	TRUE	reported	13.9754	PAM	T	no_MHC
2668	ENSG00000145730	rs78973579	5	100632099	C	T	0.0532301	-0.507635	0.0165761	1e-200	33900	PAM:P19021:OID20291:v1:Cardiometabolic	TRUE	reported	55.139	PAM	T	no_MHC
2669	ENSG00000145730	rs148194384	5	101961684	T	C	0.0187511	-0.901917	0.0279915	1e-200	33900	PAM:P19021:OID20291:v1:Cardiometabolic	TRUE	reported	61.0381	PAM	C	no_MHC
2670	ENSG00000145730	rs34375252	5	102190102	T	G	0.0650857	0.497669	0.01552	1e-200	33900	PAM:P19021:OID20291:v1:Cardiometabolic	TRUE	reported	60.453	PAM	C	no_MHC
2671	ENSG00000149090	rs7940304	11	35445228	A	G	0.507927	0.259234	0.00728026	1e-200	33687	PAMR1:Q6UXH9:OID21153:v1:Neurology	TRUE	reported	52.7906	PAMR1	C	no_MHC
2672	ENSG00000149090	rs11602694	11	35561328	C	G	0.0707265	-0.416965	0.014918	6.51628e-172	33687	PAMR1:Q6UXH9:OID21153:v1:Neurology	TRUE	reported	32.527	PAMR1	C	no_MHC
2673	ENSG00000149090	rs1150753	6	32059867	G	A	0.131149	-0.222399	0.0101496	1.99067e-106	33687	PAMR1:Q6UXH9:OID21153:v1:Neurology	TRUE	reported	19.991	PAMR1	T	caution_MHC
2674	ENSG00000182752	rs490358	11	57157405	G	A	0.728579	0.262715	0.00822588	1e-200	33084	PAPPA:Q13219:OID20421:v1:Inflammation	TRUE	reported	50.9682	PAPPA	T	no_MHC
2675	ENSG00000116288	rs3766606	1	8022197	T	G	0.173873	0.20857	0.00980744	2.31793e-100	33687	PARK7:Q99497:OID21160:v1:Neurology	TRUE	reported	41.1003	PARK7	C	no_MHC
2676	ENSG00000143799	rs4632248	19	54324995	T	G	0.209394	0.149053	0.00911231	3.85656e-60	33657	PARP1:P09874:OID20500:v1:Inflammation	TRUE	reported	89.1767	PARP1	T	no_MHC
2677	ENSG00000143799	rs10405357	19	54759666	C	T	0.435617	-0.0425442	0.0074934	1.36631e-08	33657	PARP1:P09874:OID20500:v1:Inflammation	TRUE	reported	10.7436	PARP1	T	no_MHC
2678	ENSG00000143799	rs1433574	1	226609339	C	A	0.160737	-0.158568	0.0100886	1.14842e-55	33657	PARP1:P09874:OID20500:v1:Inflammation	TRUE	reported	82.3373	PARP1	C	no_MHC
2679	ENSG00000148362	rs6993770	8	106581528	T	A	0.28695	-0.0589325	0.00824683	8.92894e-13	33187	PAXX:Q9BUH6:OID30591:v1:Inflammation_II	TRUE	reported	10.2114	C9orf142	T	no_MHC
2680	ENSG00000148362	rs7854924	9	139800473	T	C	0.73425	-0.0978603	0.00850697	1.26619e-30	33187	PAXX:Q9BUH6:OID30591:v1:Inflammation_II	TRUE	reported	26.4615	C9orf142	C	no_MHC
2681	ENSG00000108187	rs3814182	10	69934258	G	C	0.569304	-0.239128	0.0077944	1e-200	32922	PBLD:P30039:OID20839:v1:Neurology	TRUE	reported	156.838	PBLD	C	no_MHC
2682	ENSG00000108187	rs16925291	10	70035221	C	T	0.0274222	0.458674	0.0232079	6.12209e-87	32922	PBLD:P30039:OID20839:v1:Neurology	TRUE	reported	65.0868	PBLD	C	no_MHC
2683	ENSG00000108187	rs12269441	10	70249582	T	C	0.0163455	0.443599	0.0306822	2.23666e-47	32922	PBLD:P30039:OID20839:v1:Neurology	TRUE	reported	34.8309	PBLD	C	no_MHC
2684	ENSG00000108187	rs10998337	10	70382100	T	C	0.0502615	0.220188	0.0176083	7.02749e-36	32922	PBLD:P30039:OID20839:v1:Neurology	TRUE	reported	26.0561	PBLD	C	no_MHC
2685	ENSG00000163346	rs390082	19	45416831	G	T	0.109644	0.0811488	0.0118751	8.28514e-12	33796	PBXIP1:Q96AQ6:OID31435:v1:Oncology_II	TRUE	reported	15.5638	PBXIP1	T	no_MHC
2686	ENSG00000163346	rs7553195	1	154837796	C	T	0.393479	0.0448737	0.00763281	4.12639e-09	33796	PBXIP1:Q96AQ6:OID31435:v1:Oncology_II	TRUE	reported	11.5197	PBXIP1	C	no_MHC
2687	ENSG00000163346	rs113529636	20	60589093	G	T	0.0966227	-0.0751544	0.0126858	3.13625e-09	33796	PBXIP1:Q96AQ6:OID31435:v1:Oncology_II	TRUE	reported	11.6977	PBXIP1	T	no_MHC
2688	ENSG00000166228	rs2630336	10	72648422	T	G	0.36019	-0.181331	0.00774856	4.09261e-121	33121	PCBD1:P61457:OID30610:v1:Inflammation_II	TRUE	reported	68.4375	PCBD1	C	no_MHC
2689	ENSG00000166228	rs3747207	22	44324855	A	G	0.215053	0.0933209	0.00891149	1.16198e-25	33121	PCBD1:P61457:OID30610:v1:Inflammation_II	TRUE	reported	13.7041	PCBD1	T	no_MHC
2690	ENSG00000169174	rs11591147	1	55505647	T	G	0.0176885	-1.15328	0.0277856	1e-200	34090	PCSK9:Q8NBP7:OID20235:v1:Cardiometabolic	TRUE	reported	95.6567	PCSK9	C	no_MHC
2691	ENSG00000169174	rs472495	1	55521313	T	G	0.650489	0.157226	0.00770493	1.48184e-92	34090	PCSK9:Q8NBP7:OID20235:v1:Cardiometabolic	TRUE	reported	23.1205	PCSK9	C	no_MHC
2692	ENSG00000185813	rs1354034	3	56849749	C	T	0.604628	0.0717616	0.00766008	7.37395e-21	33796	PCYT2:Q99447:OID31519:v1:Oncology_II	TRUE	reported	10.9676	PCYT2	T	no_MHC
2693	ENSG00000185813	rs6993770	8	106581528	T	A	0.286602	-0.0944068	0.00831466	7.06318e-30	33796	PCYT2:Q99447:OID31519:v1:Oncology_II	TRUE	reported	16.1106	PCYT2	T	no_MHC
2694	ENSG00000188389	rs34290285	2	242698640	A	G	0.256422	0.149569	0.00854821	1.50869e-68	33902	PDCD1:Q15116:OID21396:v1:Oncology	TRUE	reported	10.1956	PDCD1	C	no_MHC
2695	ENSG00000188389	rs75960776	2	242804707	C	T	0.160627	-0.304955	0.0101508	2.74157e-198	33902	PDCD1:Q15116:OID21396:v1:Oncology	TRUE	reported	30.0575	PDCD1	C	no_MHC
2696	ENSG00000197646	rs12185927	3	98278487	G	A	0.156951	0.202201	0.00912886	1.05196e-108	33533	PDCD1LG2:Q9BQ51:OID21273:v1:Oncology	TRUE	reported	19.6091	PDCD1LG2	T	no_MHC
2697	ENSG00000197646	rs1617775	3	98298078	T	C	0.749034	-0.262018	0.00771671	1e-200	33533	PDCD1LG2:Q9BQ51:OID21273:v1:Oncology	TRUE	reported	46.0809	PDCD1LG2	T	no_MHC
2698	ENSG00000197646	rs5028133	3	98327366	A	G	0.657139	-0.126469	0.00717899	1.83781e-69	33533	PDCD1LG2:Q9BQ51:OID21273:v1:Oncology	TRUE	reported	12.4041	PDCD1LG2	T	no_MHC
2699	ENSG00000197646	rs702276	9	5439876	G	C	0.27413	-0.287187	0.00830568	1e-200	33533	PDCD1LG2:Q9BQ51:OID21273:v1:Oncology	TRUE	reported	47.7862	PDCD1LG2	C	no_MHC
2700	ENSG00000197646	rs57753863	9	5543534	C	G	0.0779473	0.281863	0.0136751	2.1702e-94	33533	PDCD1LG2:Q9BQ51:OID21273:v1:Oncology	TRUE	reported	16.98	PDCD1LG2	C	no_MHC
2701	ENSG00000197646	rs13283193	9	5626112	C	A	0.477216	0.165917	0.00720135	1.86209e-117	33533	PDCD1LG2:Q9BQ51:OID21273:v1:Oncology	TRUE	reported	21.2167	PDCD1LG2	C	no_MHC
2702	ENSG00000197646	rs507666	9	136149399	A	G	0.184728	-0.199039	0.00931064	2.15774e-101	33533	PDCD1LG2:Q9BQ51:OID21273:v1:Oncology	TRUE	reported	18.2659	PDCD1LG2	T	no_MHC
2703	ENSG00000105185	rs4805764	19	33036830	G	A	0.76652	0.320186	0.0088657	1e-200	33962	PDCD5:O14737:OID21021:v1:Neurology	TRUE	reported	162.995	PDCD5	C	no_MHC
2704	ENSG00000105185	rs34847696	19	33070855	G	T	0.576563	-0.147977	0.0075494	1.50973e-85	33962	PDCD5:O14737:OID21021:v1:Neurology	TRUE	reported	48.013	PDCD5	C	no_MHC
2705	ENSG00000138735	rs58583086	4	120556362	G	A	0.625471	-0.157931	0.00780411	4.63127e-91	33187	PDE5A:O76074:OID30584:v1:Inflammation_II	TRUE	reported	51.1776	PDE5A	C	no_MHC
2706	ENSG00000100311	rs68066031	2	224880498	C	T	0.22979	0.22948	0.00894007	2.61818e-145	33848	PDGFB:P01127:OID20741:v1:Inflammation	TRUE	reported	20.57	PDGFB	T	no_MHC
2707	ENSG00000145431	rs28929474	14	94844947	T	C	0.0207099	0.351871	0.0269458	5.68853e-39	32907	PDGFC:Q9NRA1:OID21183:v1:Oncology	TRUE	reported	15.4965	PDGFC	T	no_MHC
2708	ENSG00000145431	rs149394327	17	64228995	C	G	0.0296942	0.358729	0.0226616	1.93687e-56	32907	PDGFC:Q9NRA1:OID21183:v1:Oncology	TRUE	reported	22.772	PDGFC	T	no_MHC
2709	ENSG00000145431	rs1065853	19	45413233	T	G	0.0809155	0.182727	0.0141222	2.71331e-38	32907	PDGFC:Q9NRA1:OID21183:v1:Oncology	TRUE	reported	15.2142	PDGFC	T	no_MHC
2710	ENSG00000145431	rs12499706	4	157095850	G	C	0.274729	-0.0912697	0.00860185	2.66379e-26	32907	PDGFC:Q9NRA1:OID21183:v1:Oncology	TRUE	reported	10.231	PDGFC	T	no_MHC
2711	ENSG00000145431	rs3775298	4	187150478	G	A	0.513332	-0.0861103	0.00768957	4.15528e-29	32907	PDGFC:Q9NRA1:OID21183:v1:Oncology	TRUE	reported	11.3961	PDGFC	T	no_MHC
2712	ENSG00000145431	rs116994374	9	117084672	A	G	0.0733444	-0.463266	0.0152346	1e-200	32907	PDGFC:Q9NRA1:OID21183:v1:Oncology	TRUE	reported	84.0326	PDGFC	T	no_MHC
2713	ENSG00000167004	rs28929474	14	94844947	T	C	0.0207159	0.176934	0.0269334	5.05475e-11	33187	PDIA3:P30101:OID30573:v1:Inflammation_II	TRUE	reported	14.3836	PDIA3	T	no_MHC
2714	ENSG00000167004	rs688009	15	44156302	T	C	0.267745	-0.0593536	0.00864198	6.50879e-12	33187	PDIA3:P30101:OID30573:v1:Inflammation_II	TRUE	reported	15.7215	PDIA3	C	no_MHC
2715	ENSG00000167004	rs3749985	6	33054433	C	G	0.0140677	0.223896	0.0342346	6.14894e-11	33187	PDIA3:P30101:OID30573:v1:Inflammation_II	TRUE	reported	14.2557	PDIA3	T	caution_MHC
2716	ENSG00000155660	rs6953222	7	148727620	T	G	0.174415	-0.11676	0.00987181	2.81125e-32	33924	PDIA4:P13667:OID30375:v1:Cardiometabolic_II	TRUE	reported	15.539	PDIA4	C	no_MHC
2717	ENSG00000163110	rs342298	7	106373646	T	C	0.454886	-0.077863	0.00748482	2.40769e-25	33874	PDLIM5:Q96HC4:OID31063:v1:Neurology_II	TRUE	reported	18.0326	PDLIM5	T	no_MHC
2718	ENSG00000163110	rs6993770	8	106581528	T	A	0.286385	-0.074569	0.0082433	1.48286e-19	33874	PDLIM5:Q96HC4:OID31063:v1:Neurology_II	TRUE	reported	13.6356	PDLIM5	T	no_MHC
2719	ENSG00000196923	rs11553699	12	122216910	G	A	0.135386	-0.0840658	0.011309	1.05706e-13	33848	PDLIM7:Q9NR12:OID20729:v1:Inflammation	TRUE	reported	11.0495	PDLIM7	T	no_MHC
2720	ENSG00000196923	rs1354034	3	56849749	C	T	0.604053	0.054939	0.00754992	3.41901e-13	33848	PDLIM7:Q9NR12:OID20729:v1:Inflammation	TRUE	reported	10.5884	PDLIM7	T	no_MHC
2721	ENSG00000196923	rs342296	7	106372903	A	G	0.456305	-0.0796414	0.00742608	7.80549e-27	33848	PDLIM7:Q9NR12:OID20729:v1:Inflammation	TRUE	reported	22.9991	PDLIM7	T	no_MHC
2722	ENSG00000133401	rs6580981	12	54723028	A	G	0.458123	0.0756925	0.00768271	6.69885e-23	32862	PDZD2:O15018:OID30151:v1:Cardiometabolic_II	TRUE	reported	19.4101	PDZD2	T	no_MHC
2723	ENSG00000133401	rs183711	5	31638475	G	T	0.919679	0.39361	0.0140464	8.74984e-173	32862	PDZD2:O15018:OID30151:v1:Cardiometabolic_II	TRUE	reported	157.019	PDZD2	C	no_MHC
2724	ENSG00000133401	rs72755404	5	31691526	C	G	0.169395	-0.0786419	0.0103085	2.3681e-14	32862	PDZD2:O15018:OID30151:v1:Cardiometabolic_II	TRUE	reported	11.6377	PDZD2	C	no_MHC
2725	ENSG00000133401	rs342293	7	106372219	G	C	0.459771	-0.0663151	0.00759428	2.49689e-18	32862	PDZD2:O15018:OID30151:v1:Cardiometabolic_II	TRUE	reported	15.2476	PDZD2	T	no_MHC
2726	ENSG00000174827	rs1471633	1	145723739	C	A	0.533903	-0.111389	0.00757506	6.01035e-49	32981	PDZK1:Q5T2W1:OID30550:v1:Inflammation_II	TRUE	reported	30.8823	PDZK1	C	no_MHC
2727	ENSG00000174827	rs4917	3	186337713	C	T	0.64046	0.131971	0.0079116	1.81259e-62	32981	PDZK1:Q5T2W1:OID30550:v1:Inflammation_II	TRUE	reported	39.7397	PDZK1	T	no_MHC
2728	ENSG00000174827	rs13207809	6	32555239	C	G	0.131164	-0.12333	0.012136	2.92012e-24	32981	PDZK1:Q5T2W1:OID30550:v1:Inflammation_II	TRUE	reported	14.7497	PDZK1	T	caution_MHC
2729	ENSG00000174827	rs7990	6	32609965	A	C	0.134998	-0.139479	0.0115609	1.62144e-33	32981	PDZK1:Q5T2W1:OID30550:v1:Inflammation_II	TRUE	reported	20.7889	PDZK1	T	caution_MHC
2730	ENSG00000187800	rs4661012	1	156885491	G	T	0.362036	-0.213205	0.00777569	1.60694e-165	34090	PEAR1:Q5VY43:OID20257:v1:Cardiometabolic	TRUE	reported	41.7448	PEAR1	C	no_MHC
2731	ENSG00000187800	rs8176741	9	136131461	A	G	0.0612496	0.438094	0.0154903	5.76766e-176	34090	PEAR1:Q5VY43:OID20257:v1:Cardiometabolic	TRUE	reported	44.412	PEAR1	T	no_MHC
2732	ENSG00000187800	rs9411378	9	136145425	A	C	0.223245	-0.165927	0.00926798	1.11173e-71	34090	PEAR1:Q5VY43:OID20257:v1:Cardiometabolic	TRUE	reported	17.7971	PEAR1	T	no_MHC
2733	ENSG00000089220	rs1051077	12	118582908	T	C	0.0581713	0.172681	0.0158634	1.35145e-27	33687	PEBP1:P30086:OID21087:v1:Neurology	TRUE	reported	11.8455	PEBP1	C	no_MHC
2734	ENSG00000181195	rs781656	4	57778645	A	G	0.183195	0.0895244	0.00935856	1.11071e-21	33187	PENK:P01210:OID30666:v1:Inflammation_II	TRUE	reported	10.1646	PENK	T	no_MHC
2735	ENSG00000181195	rs13250714	8	57311787	G	A	0.461758	-0.297369	0.00750834	1e-200	33187	PENK:P01210:OID30666:v1:Inflammation_II	TRUE	reported	174.233	PENK	C	no_MHC
2736	ENSG00000181195	rs10958486	8	57530790	A	G	0.574085	0.0720617	0.00750379	7.73749e-22	33187	PENK:P01210:OID30666:v1:Inflammation_II	TRUE	reported	10.2441	PENK	C	no_MHC
2737	ENSG00000181195	rs35521326	8	57776174	A	G	0.333087	-0.0966701	0.00789401	1.76482e-34	33187	PENK:P01210:OID30666:v1:Inflammation_II	TRUE	reported	16.6577	PENK	C	no_MHC
2738	ENSG00000049246	rs2153733	1	7830262	C	T	0.195278	-0.329383	0.00957271	1e-200	32981	PER3:P56645:OID30511:v1:Inflammation_II	TRUE	reported	98.6234	PER3	C	no_MHC
2739	ENSG00000049246	rs12025610	1	7963452	T	A	0.285375	-0.242475	0.00848656	1.51356e-179	32981	PER3:P56645:OID30511:v1:Inflammation_II	TRUE	reported	68.0014	PER3	C	no_MHC
2740	ENSG00000049246	rs6993770	8	106581528	T	A	0.28662	-0.132938	0.00790379	1.7555e-63	32981	PER3:P56645:OID30511:v1:Inflammation_II	TRUE	reported	23.5654	PER3	T	no_MHC
2741	ENSG00000123836	rs1560	1	207250631	G	A	0.482061	-0.188351	0.00742107	4.13048e-142	33467	PFKFB2:O60825:OID21356:v1:Oncology	TRUE	reported	92.0028	PFKFB2	C	no_MHC
2742	ENSG00000142657	rs72867467	1	10470175	T	C	0.0171178	0.865295	0.0286501	2.2182e-200	33942	PGD:P52209:OID30344:v1:Cardiometabolic_II	TRUE	reported	91.1875	PGD	C	no_MHC
2743	ENSG00000119630	rs9943922	13	28994655	C	T	0.53326	0.0835781	0.00667886	6.27336e-36	34049	PGF:P49763:OID20673:v1:Inflammation	TRUE	reported	19.5693	PGF	T	no_MHC
2744	ENSG00000119630	rs6574205	14	75453039	C	G	0.524817	-0.153021	0.00673512	2.84446e-114	34049	PGF:P49763:OID20673:v1:Inflammation	TRUE	reported	64.507	PGF	C	no_MHC
2745	ENSG00000008438	rs11669048	19	46520728	C	G	0.58956	0.24782	0.00758471	1e-200	33898	PGLYRP1:O75594:OID20338:v1:Cardiometabolic	TRUE	reported	33.329	PGLYRP1	C	no_MHC
2746	ENSG00000112419	rs9484759	6	143858683	G	A	0.204154	0.24819	0.0092983	5.83445e-157	33874	PHACTR2:O75167:OID31009:v1:Neurology_II	TRUE	reported	54.7821	PHACTR2	C	no_MHC
2747	ENSG00000019144	rs1354034	3	56849749	C	T	0.604628	0.0605272	0.00756985	1.28706e-15	33796	PHLDB1:Q86UU1:OID31467:v1:Oncology_II	TRUE	reported	12.7844	PHLDB1	T	no_MHC
2748	ENSG00000019144	rs342293	7	106372219	G	C	0.459759	-0.0745438	0.00743756	1.21255e-23	33796	PHLDB1:Q86UU1:OID31467:v1:Oncology_II	TRUE	reported	20.087	PHLDB1	T	no_MHC
2749	ENSG00000173868	rs6499121	16	67284840	A	T	0.0640309	0.145359	0.01487	1.43747e-22	33436	PHOSPHO1:Q8TCT1:OID20922:v1:Neurology	TRUE	reported	23.8856	PHOSPHO1	T	no_MHC
2750	ENSG00000164530	rs2710331	3	52837855	C	T	0.342196	0.238575	0.00764647	1e-200	33985	PI16:Q6UXB8:OID30676:v1:Inflammation_II	TRUE	reported	57.2333	PI16	T	no_MHC
2751	ENSG00000164530	rs62406520	6	36920629	G	A	0.0984439	-0.419737	0.0125395	1e-200	33985	PI16:Q6UXB8:OID30676:v1:Inflammation_II	TRUE	reported	65.8742	PI16	C	no_MHC
2752	ENSG00000124102	rs62206429	20	43730333	G	A	0.184548	0.324659	0.00923818	1e-200	33208	PI3:P19957:OID20326:v1:Cardiometabolic	TRUE	reported	88.1775	PI3	C	no_MHC
2753	ENSG00000083535	rs1354034	3	56849749	C	T	0.604298	0.09374	0.00763154	1.11455e-34	33874	PIBF1:Q8WXW3-4:OID31061:v1:Neurology_II	TRUE	reported	15.0829	PIBF1	T	no_MHC
2754	ENSG00000162896	rs708686	19	5840619	T	C	0.267637	0.11028	0.00850003	1.71633e-38	33169	PIGR:P01833:OID21102:v1:Neurology	TRUE	reported	12.0179	PIGR	T	no_MHC
2755	ENSG00000162896	rs291102	1	207106478	A	G	0.0240134	-0.508096	0.024565	4.85177e-95	33169	PIGR:P01833:OID21102:v1:Neurology	TRUE	reported	30.5445	PIGR	C	no_MHC
2756	ENSG00000155629	rs41317268	10	98469114	G	A	0.194803	-0.23009	0.00927301	6.5013e-136	33657	PIK3AP1:Q6ZUJ8:OID20587:v1:Inflammation	TRUE	reported	47.3402	PIK3AP1	C	no_MHC
2757	ENSG00000155629	rs56052045	10	98536552	A	C	0.0928084	-0.229134	0.0126317	1.55418e-73	33657	PIK3AP1:Q6ZUJ8:OID20587:v1:Inflammation	TRUE	reported	25.3006	PIK3AP1	C	no_MHC
2758	ENSG00000155629	rs1354034	3	56849749	C	T	0.604258	0.102677	0.00736483	3.54242e-44	33657	PIK3AP1:Q6ZUJ8:OID20587:v1:Inflammation	TRUE	reported	14.945	PIK3AP1	T	no_MHC
2759	ENSG00000100100	rs2079430	22	31541260	A	G	0.218094	-0.290767	0.00866292	1e-200	33687	PIK3IP1:Q96FE7:OID21094:v1:Neurology	TRUE	reported	102.38	PIK3IP1	C	no_MHC
2760	ENSG00000085514	rs6465748	7	98861307	C	T	0.845979	0.37794	0.0103115	1e-200	33687	PILRA:Q9UKJ1:OID21129:v1:Neurology	TRUE	reported	44.7384	PILRA	T	no_MHC
2761	ENSG00000085514	rs7792939	7	99207876	C	T	0.129367	-0.437499	0.0110529	1e-200	33687	PILRA:Q9UKJ1:OID21129:v1:Neurology	TRUE	reported	52.1772	PILRA	T	no_MHC
2762	ENSG00000085514	rs144517527	7	99890146	T	C	0.0205688	-0.667438	0.0269797	4.12098e-135	33687	PILRA:Q9UKJ1:OID21129:v1:Neurology	TRUE	reported	20.381	PILRA	C	no_MHC
2763	ENSG00000085514	rs180735198	7	99907719	A	G	0.0336036	-0.717918	0.0212137	1e-200	33687	PILRA:Q9UKJ1:OID21129:v1:Neurology	TRUE	reported	38.1413	PILRA	C	no_MHC
2764	ENSG00000121716	rs13224481	7	98799551	A	G	0.638872	-0.26331	0.00784908	1e-200	33693	PILRB:Q9UKJ0:OID20197:v1:Cardiometabolic	TRUE	reported	66.1632	PILRB	T	no_MHC
2765	ENSG00000121716	rs4236544	7	99439829	G	A	0.230584	-0.288596	0.00902136	1e-200	33693	PILRB:Q9UKJ0:OID20197:v1:Cardiometabolic	TRUE	reported	60.1666	PILRB	C	no_MHC
2766	ENSG00000121716	rs77220350	7	99557152	A	C	0.149172	0.389733	0.0105617	1e-200	33693	PILRB:Q9UKJ0:OID20197:v1:Cardiometabolic	TRUE	reported	80.0545	PILRB	C	no_MHC
2767	ENSG00000121716	rs314300	7	100374087	G	A	0.532811	-0.283252	0.00750994	1e-200	33693	PILRB:Q9UKJ0:OID20197:v1:Cardiometabolic	TRUE	reported	83.6358	PILRB	C	no_MHC
2768	ENSG00000121716	rs7798128	7	100619019	T	G	0.660979	0.139517	0.00791257	1.39155e-69	33693	PILRB:Q9UKJ0:OID20197:v1:Cardiometabolic	TRUE	reported	18.2784	PILRB	T	no_MHC
2769	ENSG00000118762	rs7080536	10	115348046	A	G	0.0436218	-0.226773	0.01885	2.4581e-33	32862	PKD2:Q13563:OID30184:v1:Cardiometabolic_II	TRUE	reported	18.0864	PKD2	T	no_MHC
2770	ENSG00000118762	rs1354034	3	56849749	C	T	0.603661	0.0997751	0.00773075	4.14954e-38	32862	PKD2:Q13563:OID30184:v1:Cardiometabolic_II	TRUE	reported	20.8158	PKD2	T	no_MHC
2771	ENSG00000118762	rs2728104	4	88973006	C	T	0.110914	-0.137096	0.0120679	6.58415e-30	32862	PKD2:Q13563:OID30184:v1:Cardiometabolic_II	TRUE	reported	16.1279	PKD2	C	no_MHC
2772	ENSG00000103066	rs10778152	12	102225751	G	A	0.287666	-0.235907	0.00815404	4.81948e-184	33822	PLA2G15:Q8NCC3:OID21473:v1:Oncology	TRUE	reported	28.8372	PLA2G15	T	no_MHC
2773	ENSG00000103066	rs7672	16	68294800	G	C	0.714679	-0.245434	0.00821169	2.78612e-196	33822	PLA2G15:Q8NCC3:OID21473:v1:Oncology	TRUE	reported	30.7766	PLA2G15	C	no_MHC
2774	ENSG00000188257	rs34931250	17	66879927	T	C	0.0603715	0.188778	0.0138489	2.60735e-42	33592	PLA2G2A:P14555:OID20274:v1:Cardiometabolic	TRUE	reported	23.2202	PLA2G2A	T	no_MHC
2775	ENSG00000188257	rs818968	1	20279405	T	C	0.569168	0.259471	0.00737999	1e-200	33592	PLA2G2A:P14555:OID20274:v1:Cardiometabolic	TRUE	reported	154.476	PLA2G2A	C	no_MHC
2776	ENSG00000188257	rs3753827	1	20305887	A	C	0.451301	-0.258903	0.00748926	1e-200	33592	PLA2G2A:P14555:OID20274:v1:Cardiometabolic	TRUE	reported	149.345	PLA2G2A	C	no_MHC
2777	ENSG00000188257	rs72661082	1	20396372	C	T	0.0409021	0.26322	0.0189307	5.95525e-44	33592	PLA2G2A:P14555:OID20274:v1:Cardiometabolic	TRUE	reported	24.1601	PLA2G2A	C	no_MHC
2778	ENSG00000188257	rs6698842	1	66164732	T	C	0.632607	0.0811237	0.00759003	1.15611e-26	33592	PLA2G2A:P14555:OID20274:v1:Cardiometabolic	TRUE	reported	14.2759	PLA2G2A	T	no_MHC
2779	ENSG00000146070	rs7412	19	45412079	T	C	0.081619	-0.480024	0.0133369	1e-200	33687	PLA2G7:Q13093:OID21105:v1:Neurology	TRUE	reported	56.2832	PLA2G7	T	no_MHC
2780	ENSG00000104368	rs8112983	19	49229525	C	T	0.536475	0.0688613	0.00707498	2.17921e-22	33960	PLAT:P00750:OID20247:v1:Cardiometabolic	TRUE	reported	15.7855	PLAT	T	no_MHC
2781	ENSG00000104368	rs2020921	8	42044965	A	G	0.0251931	-0.280448	0.0225765	1.98198e-35	33960	PLAT:P00750:OID20247:v1:Cardiometabolic	TRUE	reported	25.7129	PLAT	C	no_MHC
2782	ENSG00000011422	rs2688623	10	75689615	T	C	0.558793	0.10805	0.00729616	1.27909e-49	33385	PLAUR:Q03405:OID20764:v1:Inflammation	TRUE	reported	12.177	PLAUR	T	no_MHC
2783	ENSG00000011422	rs2302524	19	44156472	C	T	0.166048	-0.176742	0.00967613	1.54917e-74	33385	PLAUR:Q03405:OID20764:v1:Inflammation	TRUE	reported	18.5249	PLAUR	C	no_MHC
2784	ENSG00000011422	rs72955755	2	160718332	G	C	0.459829	-0.101478	0.00725573	1.90064e-44	33385	PLAUR:Q03405:OID20764:v1:Inflammation	TRUE	reported	10.8608	PLAUR	T	no_MHC
2785	ENSG00000163803	rs80062726	2	28731302	T	C	0.0465723	-0.647661	0.0172906	1e-200	33853	PLB1:Q6P1J6:OID31110:v1:Neurology_II	TRUE	reported	31.1367	PLB1	C	no_MHC
2786	ENSG00000163803	rs114853285	2	28745365	T	C	0.0232051	-0.815124	0.0250467	1e-200	33853	PLB1:Q6P1J6:OID31110:v1:Neurology_II	TRUE	reported	23.5041	PLB1	C	no_MHC
2787	ENSG00000163803	rs138564360	2	28758874	T	C	0.0238104	-0.866126	0.0250716	1e-200	33853	PLB1:Q6P1J6:OID31110:v1:Neurology_II	TRUE	reported	26.4847	PLB1	C	no_MHC
2788	ENSG00000163803	rs118175241	2	28779089	T	C	0.0132337	-0.702615	0.031148	1.13763e-112	33853	PLB1:Q6P1J6:OID31110:v1:Neurology_II	TRUE	reported	11.292	PLB1	C	no_MHC
2789	ENSG00000137841	rs4924450	15	40597229	A	G	0.705713	-0.15273	0.00822776	6.43428e-77	33853	PLCB2:Q00722:OID31155:v1:Neurology_II	TRUE	reported	26.4949	PLCB2	C	no_MHC
2790	ENSG00000137841	rs1354034	3	56849749	C	T	0.604274	0.0916048	0.00760855	2.19685e-33	33853	PLCB2:Q00722:OID31155:v1:Neurology_II	TRUE	reported	11.1458	PLCB2	T	no_MHC
2791	ENSG00000137841	rs6993770	8	106581528	T	A	0.286503	-0.119184	0.00825712	3.15646e-47	33853	PLCB2:Q00722:OID31155:v1:Neurology_II	TRUE	reported	16.0197	PLCB2	T	no_MHC
2792	ENSG00000023902	rs1354034	3	56849749	C	T	0.604274	0.0777273	0.00754278	6.69885e-25	33853	PLEKHO1:Q53GL0:OID31088:v1:Neurology_II	TRUE	reported	15.1664	PLEKHO1	T	no_MHC
2793	ENSG00000122194	rs11751347	6	161092438	T	C	0.103775	-0.411884	0.01254	1e-200	33129	PLG:P00747:OID30785:v1:Inflammation_II	TRUE	reported	46.8719	PLG	C	no_MHC
2794	ENSG00000122194	rs569706339	6	161169060	C	T	0.0157309	-0.999992	0.0311792	1e-200	33129	PLG:P00747:OID30785:v1:Inflammation_II	TRUE	reported	44.691	PLG	C	no_MHC
2795	ENSG00000122194	rs56211836	6	161633019	T	G	0.0210335	-0.447249	0.0274572	1.18222e-59	33129	PLG:P00747:OID30785:v1:Inflammation_II	TRUE	reported	11.5277	PLG	C	no_MHC
2796	ENSG00000166819	rs646776	1	109818530	T	C	0.778097	0.0564245	0.00905323	4.58997e-10	32922	PLIN1:O60240:OID20835:v1:Neurology	TRUE	reported	19.4204	PLIN1	T	no_MHC
2797	ENSG00000166819	rs62192766	20	9964697	T	C	0.170012	0.062008	0.0104009	2.495e-09	32922	PLIN1:O60240:OID20835:v1:Neurology	TRUE	reported	17.7699	PLIN1	T	no_MHC
2798	ENSG00000105355	rs262557	19	4872095	T	C	0.757438	0.0738843	0.00891668	1.17031e-16	33693	PLIN3:O60664:OID20143:v1:Cardiometabolic	TRUE	reported	11.4408	PLIN3	C	no_MHC
2799	ENSG00000187838	rs7924036	10	65191645	T	G	0.501064	0.0560964	0.00747405	6.11928e-14	33795	PLSCR3:Q9NRY6:OID31146:v1:Neurology_II	TRUE	reported	14.081	TMEM256-PLSCR3	T	no_MHC
2800	ENSG00000187838	rs2277641	17	7297121	A	G	0.0216462	-0.22429	0.026137	9.37994e-18	33795	PLSCR3:Q9NRY6:OID31146:v1:Neurology_II	TRUE	reported	18.407	TMEM256-PLSCR3	C	no_MHC
2801	ENSG00000100979	rs247617	16	56990716	A	C	0.324477	0.125186	0.00749203	1.12228e-62	33967	PLTP:P55058:OID20238:v1:Cardiometabolic	TRUE	reported	10.7299	PLTP	T	no_MHC
2802	ENSG00000100979	rs79833227	20	44446643	A	C	0.180776	-0.304322	0.00949078	1e-200	33967	PLTP:P55058:OID20238:v1:Cardiometabolic	TRUE	reported	39.5134	PLTP	C	no_MHC
2803	ENSG00000100979	rs117479286	20	44599287	T	A	0.0220498	-0.409499	0.0252332	3.16665e-59	33967	PLTP:P55058:OID20238:v1:Cardiometabolic	TRUE	reported	10.1214	PLTP	C	no_MHC
2804	ENSG00000161381	rs73299127	17	37067012	C	G	0.235613	0.115804	0.00923956	4.89892e-36	32907	PLXDC1:Q8IUK5:OID21258:v1:Oncology	TRUE	reported	17.449	PLXDC1	C	no_MHC
2805	ENSG00000161381	rs62076601	17	37223409	T	C	0.0492226	-0.534797	0.0178111	4.48745e-198	32907	PLXDC1:Q8IUK5:OID21258:v1:Oncology	TRUE	reported	100.143	PLXDC1	C	no_MHC
2806	ENSG00000161381	rs187843636	17	37740370	T	C	0.00808602	-0.656995	0.047653	3.0493e-43	32907	PLXDC1:Q8IUK5:OID21258:v1:Oncology	TRUE	reported	21.1139	PLXDC1	C	no_MHC
2807	ENSG00000161381	rs3775298	4	187150478	G	A	0.513332	-0.0727115	0.00739384	8.03156e-23	32907	PLXDC1:Q8IUK5:OID21258:v1:Oncology	TRUE	reported	10.7422	PLXDC1	T	no_MHC
2808	ENSG00000161381	rs39841	5	96120170	A	G	0.731147	0.124338	0.00829287	8.12082e-51	32907	PLXDC1:Q8IUK5:OID21258:v1:Oncology	TRUE	reported	24.9703	PLXDC1	T	no_MHC
2809	ENSG00000196576	rs56278466	10	17875857	G	T	0.661342	0.189054	0.00659082	5.95662e-181	33897	PLXNB2:O15031:OID20317:v1:Cardiometabolic	TRUE	reported	30.4488	PLXNB2	T	no_MHC
2810	ENSG00000196576	rs28708629	22	50622197	A	G	0.383184	-0.262799	0.00752535	1e-200	33897	PLXNB2:O15031:OID20317:v1:Cardiometabolic	TRUE	reported	45.1306	PLXNB2	C	no_MHC
2811	ENSG00000196576	rs742186	22	50706691	G	A	0.574264	0.231672	0.0074003	1e-200	33897	PLXNB2:O15031:OID20317:v1:Cardiometabolic	TRUE	reported	36.2682	PLXNB2	C	no_MHC
2812	ENSG00000162877	rs71633548	1	205454322	A	G	0.0192235	-0.478183	0.0311002	2.38781e-53	33493	PM20D1:Q6GTS8:OID20149:v1:Cardiometabolic	TRUE	reported	12.4351	PM20D1	C	no_MHC
2813	ENSG00000162877	rs6689008	1	205649173	C	T	0.87422	0.365827	0.0113794	1e-200	33493	PM20D1:Q6GTS8:OID20149:v1:Cardiometabolic	TRUE	reported	54.3625	PM20D1	C	no_MHC
2814	ENSG00000162877	rs146753157	1	205753549	G	A	0.0133538	0.571518	0.0334698	2.2532e-65	33493	PM20D1:Q6GTS8:OID20149:v1:Cardiometabolic	TRUE	reported	15.337	PM20D1	C	no_MHC
2815	ENSG00000162877	rs11240573	1	205810947	T	C	0.0631027	-0.550599	0.0154441	1e-200	33493	PM20D1:Q6GTS8:OID20149:v1:Cardiometabolic	TRUE	reported	66.8548	PM20D1	C	no_MHC
2816	ENSG00000162877	rs16856421	1	205814188	A	G	0.049371	0.708196	0.0175685	1e-200	33493	PM20D1:Q6GTS8:OID20149:v1:Cardiometabolic	TRUE	reported	85.4721	PM20D1	C	no_MHC
2817	ENSG00000162877	rs11680123	2	60514748	G	A	0.592887	0.123677	0.00591644	4.92833e-97	33493	PM20D1:Q6GTS8:OID20149:v1:Cardiometabolic	TRUE	reported	22.985	PM20D1	T	no_MHC
2818	ENSG00000187021	rs12412929	10	118361823	G	A	0.346441	-0.232224	0.00772759	2.09894e-198	33853	PNLIPRP1:P54315:OID31122:v1:Neurology_II	TRUE	reported	19.6049	PNLIPRP1	C	no_MHC
2819	ENSG00000187021	rs55881293	16	75199864	T	C	0.025271	-0.523727	0.0235774	2.5704e-109	33853	PNLIPRP1:P54315:OID31122:v1:Neurology_II	TRUE	reported	10.7117	PNLIPRP1	T	no_MHC
2820	ENSG00000187021	rs72802340	16	75232528	T	G	0.0378548	-0.611102	0.0193142	1e-200	33853	PNLIPRP1:P54315:OID31122:v1:Neurology_II	TRUE	reported	21.7327	PNLIPRP1	T	no_MHC
2821	ENSG00000114631	rs114895876	3	127352970	G	A	0.0128526	-1.14965	0.0339095	1e-200	33822	PODXL2:Q9NZ53:OID21487:v1:Oncology	TRUE	reported	41.0164	PODXL2	C	no_MHC
2822	ENSG00000114631	rs781656	4	57778645	A	G	0.183584	0.169165	0.00948633	3.95549e-71	33822	PODXL2:Q9NZ53:OID21487:v1:Oncology	TRUE	reported	11.3473	PODXL2	T	no_MHC
2823	ENSG00000124429	rs62142192	2	30975961	T	G	0.201995	0.0833993	0.00953963	2.28192e-18	32981	POF1B:Q8WVV4:OID30504:v1:Inflammation_II	TRUE	reported	19.1045	POF1B	T	no_MHC
2824	ENSG00000124429	rs11898628	2	101751685	G	A	0.15018	0.0767175	0.0106463	5.76103e-13	32981	POF1B:Q8WVV4:OID30504:v1:Inflammation_II	TRUE	reported	12.9797	POF1B	T	no_MHC
2825	ENSG00000124429	rs28891435	6	32641241	G	A	0.262454	-0.0662979	0.00940231	1.77337e-12	32981	POF1B:Q8WVV4:OID30504:v1:Inflammation_II	TRUE	reported	12.4281	POF1B	T	caution_MHC
2826	ENSG00000100142	rs7137828	12	111932800	T	C	0.515705	-0.05401	0.00737062	2.34099e-13	33533	POLR2F:P61218:OID21283:v1:Oncology	TRUE	reported	26.8455	POLR2F	T	no_MHC
2827	ENSG00000100142	rs9906913	17	7411360	A	G	0.214183	-0.0561042	0.00905145	5.70506e-10	33533	POLR2F:P61218:OID21283:v1:Oncology	TRUE	reported	19.2082	POLR2F	T	no_MHC
2828	ENSG00000115138	rs8045100	16	81603400	T	C	0.543161	-0.179795	0.00731549	2.21309e-133	33042	POMC:P01189:OID30282:v1:Cardiometabolic_II	TRUE	reported	33.5387	POMC	T	no_MHC
2829	ENSG00000115138	rs6680345	1	101735513	T	C	0.507565	0.123001	0.00731236	1.71317e-63	33042	POMC:P01189:OID30282:v1:Cardiometabolic_II	TRUE	reported	15.7101	POMC	T	no_MHC
2830	ENSG00000005421	rs12673492	7	94489534	G	C	0.528269	0.234041	0.00756758	1e-200	33985	PON1:P27169:OID30704:v1:Inflammation_II	TRUE	reported	59.7493	PON1	C	no_MHC
2831	ENSG00000005421	rs2299259	7	94943397	A	G	0.279474	0.429225	0.0083898	1e-200	33985	PON1:P27169:OID30704:v1:Inflammation_II	TRUE	reported	163.504	PON1	C	no_MHC
2832	ENSG00000005421	rs117959679	7	95395682	G	T	0.0130352	0.644184	0.0331095	2.58464e-84	33985	PON1:P27169:OID30704:v1:Inflammation_II	TRUE	reported	23.6471	PON1	C	no_MHC
2833	ENSG00000105854	rs58542926	19	19379549	T	C	0.0755682	0.154416	0.0113691	5.11329e-42	33043	PON2:Q15165:OID20088:v1:Cardiometabolic	TRUE	reported	15.3667	PON2	T	no_MHC
2834	ENSG00000105854	rs3917550	7	94934573	A	G	0.133314	-0.545311	0.0113035	1e-200	33043	PON2:Q15165:OID20088:v1:Cardiometabolic	TRUE	reported	193.87	PON2	C	no_MHC
2835	ENSG00000105854	rs705381	7	94953949	C	T	0.751673	0.344217	0.00901282	1e-200	33043	PON2:Q15165:OID20088:v1:Cardiometabolic	TRUE	reported	121.504	PON2	C	no_MHC
2836	ENSG00000105854	rs340	7	95263221	T	C	0.969498	-0.319932	0.0227585	6.90876e-45	33043	PON2:Q15165:OID20088:v1:Cardiometabolic	TRUE	reported	16.4617	PON2	C	no_MHC
2837	ENSG00000105852	rs34415062	19	59023166	A	G	0.179154	0.160026	0.00914086	1.27556e-68	33848	PON3:Q15166:OID20777:v1:Inflammation	TRUE	reported	16.1212	PON3	T	no_MHC
2838	ENSG00000105852	rs705379	7	94953895	A	G	0.477309	0.238571	0.00735389	1e-200	33848	PON3:Q15166:OID20777:v1:Inflammation	TRUE	reported	55.3593	PON3	C	no_MHC
2839	ENSG00000133110	rs11111707	12	104057384	G	C	0.0871022	0.389167	0.0130559	3.10456e-195	33924	POSTN:Q15063:OID30410:v1:Cardiometabolic_II	TRUE	reported	55.5035	POSTN	T	no_MHC
2840	ENSG00000133110	rs9547922	13	38091317	G	A	0.378597	0.252167	0.00769408	1e-200	33924	POSTN:Q15063:OID30410:v1:Cardiometabolic_II	TRUE	reported	67.1005	POSTN	C	no_MHC
2841	ENSG00000118898	rs61499243	16	5000212	T	C	0.111482	0.136523	0.0123003	1.26619e-28	32981	PPL:O60437:OID30564:v1:Inflammation_II	TRUE	reported	41.0588	PPL	C	no_MHC
2842	ENSG00000118898	rs6669046	1	223906309	C	T	0.148825	-0.0803384	0.0107286	6.97911e-14	32981	PPL:O60437:OID30564:v1:Inflammation_II	TRUE	reported	18.689	PPL	T	no_MHC
2843	ENSG00000118898	rs151830	5	96057882	A	G	0.605948	0.0557671	0.0077989	8.63774e-13	32981	PPL:O60437:OID30564:v1:Inflammation_II	TRUE	reported	17.0418	PPL	T	no_MHC
2844	ENSG00000058272	rs68066031	2	224880498	C	T	0.229856	0.108976	0.00897727	6.5539e-34	33822	PPP1R12A:O14974:OID21475:v1:Oncology	TRUE	reported	14.731	PPP1R12A	T	no_MHC
2845	ENSG00000166143	rs11855641	15	41088017	G	A	0.340105	0.0610645	0.00795297	1.61324e-14	33874	PPP1R14D:Q9NXH3:OID30997:v1:Neurology_II	TRUE	reported	14.7365	PPP1R14D	C	no_MHC
2846	ENSG00000166143	rs9271657	6	32592582	C	T	0.213991	0.0745999	0.00960824	8.21864e-15	33874	PPP1R14D:Q9NXH3:OID30997:v1:Neurology_II	TRUE	reported	15.0683	PPP1R14D	T	caution_MHC
2847	ENSG00000184203	rs1354034	3	56849749	C	T	0.603701	0.0791344	0.00762878	3.28549e-25	33693	PPP1R2:P41236:OID20176:v1:Cardiometabolic	TRUE	reported	13.4467	PPP1R2	T	no_MHC
2848	ENSG00000108819	rs1354034	3	56849749	C	T	0.604071	0.0675469	0.0074969	2.0611e-19	34049	PPP1R9B:Q96SB3:OID20643:v1:Inflammation	TRUE	reported	27.0567	PPP1R9B	T	no_MHC
2849	ENSG00000108819	rs342296	7	106372903	A	G	0.456474	-0.051066	0.00736192	4.01883e-12	34049	PPP1R9B:Q96SB3:OID20643:v1:Inflammation	TRUE	reported	16.0365	PPP1R9B	T	no_MHC
2850	ENSG00000108819	rs6993770	8	106581528	T	A	0.286616	-0.0505791	0.00813159	4.96913e-10	34049	PPP1R9B:Q96SB3:OID20643:v1:Inflammation	TRUE	reported	12.8949	PPP1R9B	T	no_MHC
2851	ENSG00000066027	rs351409	1	212459257	G	A	0.0208496	-0.301058	0.0263262	2.77332e-30	33796	PPP2R5A:Q15172:OID31502:v1:Oncology_II	TRUE	reported	21.7913	PPP2R5A	C	no_MHC
2852	ENSG00000066027	rs6993770	8	106581528	T	A	0.286602	-0.0643512	0.00829742	8.79427e-15	33796	PPP2R5A:Q15172:OID31502:v1:Oncology_II	TRUE	reported	10.0227	PPP2R5A	T	no_MHC
2853	ENSG00000221823	rs55768089	4	102743698	A	T	0.310355	0.104608	0.00810894	4.48436e-38	33436	PPP3R1:P63098:OID20902:v1:Neurology	TRUE	reported	20.7967	PPP3R1	T	no_MHC
2854	ENSG00000165828	rs117161415	10	135056282	T	C	0.021146	-0.954345	0.0256571	1e-200	33924	PRAP1:Q96NZ9:OID30391:v1:Cardiometabolic_II	TRUE	reported	115.252	PRAP1	C	no_MHC
2855	ENSG00000165828	rs74164154	10	135169204	G	A	0.0297843	-0.546132	0.0210651	3.39625e-148	33924	PRAP1:Q96NZ9:OID30391:v1:Cardiometabolic_II	TRUE	reported	55.9913	PRAP1	C	no_MHC
2856	ENSG00000165828	rs11101707	10	135175844	C	T	0.951347	-0.395159	0.0166609	2.36592e-124	33924	PRAP1:Q96NZ9:OID30391:v1:Cardiometabolic_II	TRUE	reported	46.8597	PRAP1	C	no_MHC
2857	ENSG00000165828	rs681343	19	49206462	T	C	0.509256	-0.118613	0.00703714	9.58738e-64	33924	PRAP1:Q96NZ9:OID30391:v1:Cardiometabolic_II	TRUE	reported	23.666	PRAP1	T	no_MHC
2858	ENSG00000165828	rs550057	9	136146597	T	C	0.255376	-0.1311	0.00802962	6.34016e-60	33924	PRAP1:Q96NZ9:OID30391:v1:Cardiometabolic_II	TRUE	reported	22.2059	PRAP1	T	no_MHC
2859	ENSG00000137509	rs56278466	10	17875857	G	T	0.66146	0.141378	0.00747927	1.08518e-79	33962	PRCP:P42785:OID20337:v1:Cardiometabolic	TRUE	reported	14.877	PRCP	T	no_MHC
2860	ENSG00000137509	rs1497109	11	82359350	A	G	0.00189575	-1.44165	0.084126	7.88315e-66	33962	PRCP:P42785:OID20337:v1:Cardiometabolic	TRUE	reported	12.2272	PRCP	C	no_MHC
2861	ENSG00000137509	rs4764823	12	102219766	A	G	0.288258	-0.220131	0.00797203	7.78037e-168	33962	PRCP:P42785:OID20337:v1:Cardiometabolic	TRUE	reported	31.7463	PRCP	T	no_MHC
2862	ENSG00000137509	rs10104003	8	55422440	T	C	0.210311	0.165847	0.00869229	3.7222e-81	33962	PRCP:P42785:OID20337:v1:Cardiometabolic	TRUE	reported	15.1571	PRCP	T	no_MHC
2863	ENSG00000165672	rs7358070	10	120956728	C	G	0.324616	-0.0645647	0.0081671	2.66932e-15	33084	PRDX3:P30048:OID20483:v1:Inflammation	TRUE	reported	10.4139	PRDX3	C	no_MHC
2864	ENSG00000126432	rs28395878	11	64027468	C	T	0.0622497	-0.154933	0.0154607	1.23112e-23	34049	PRDX5:P30044:OID20644:v1:Inflammation	TRUE	reported	12.5495	PRDX5	C	no_MHC
2865	ENSG00000138073	rs143347777	14	90789453	A	G	0.0116398	0.204923	0.0366145	2.18394e-08	33084	PREB:Q9HCU5:OID20439:v1:Inflammation	TRUE	reported	31.3239	PREB	T	no_MHC
2866	ENSG00000188783	rs13302990	1	203428170	C	T	0.0119995	-1.81033	0.034489	1e-200	33649	PRELP:P51888:OID20766:v1:Inflammation	TRUE	reported	229.512	PRELP	C	no_MHC
2867	ENSG00000188783	rs74599912	1	203429623	A	G	0.0132199	-0.3666	0.0316497	5.02343e-31	33649	PRELP:P51888:OID20766:v1:Inflammation	TRUE	reported	11.1763	PRELP	C	no_MHC
2868	ENSG00000111725	rs11064881	12	120146925	A	G	0.0725275	0.329974	0.0146355	1.46555e-112	33084	PRKAB1:Q9Y478:OID20444:v1:Inflammation	TRUE	reported	101.647	PRKAB1	C	no_MHC
2869	ENSG00000111725	rs1354034	3	56849749	C	T	0.603509	0.0553097	0.00766743	5.44879e-13	33084	PRKAB1:Q9Y478:OID20444:v1:Inflammation	TRUE	reported	10.4053	PRKAB1	T	no_MHC
2870	ENSG00000185532	rs1937682	10	53678982	T	A	0.237619	-0.217952	0.00887057	2.63027e-133	33187	PRKG1:Q13976:OID30621:v1:Inflammation_II	TRUE	reported	75.4416	PRKG1	C	no_MHC
2871	ENSG00000180228	rs10512472	17	33884804	C	T	0.170875	0.134006	0.00997437	3.76964e-41	32907	PRKRA:O75569:OID21225:v1:Oncology	TRUE	reported	16.4031	PRKRA	T	no_MHC
2872	ENSG00000180228	rs1354034	3	56849749	C	T	0.603793	0.101593	0.00766994	4.7863e-40	32907	PRKRA:O75569:OID21225:v1:Oncology	TRUE	reported	15.9438	PRKRA	T	no_MHC
2873	ENSG00000172179	rs9372839	6	126809870	A	G	0.454549	0.0720274	0.007385	1.78731e-22	33962	PRL:P01236:OID21033:v1:Neurology	TRUE	reported	15.8509	PRL	T	no_MHC
2874	ENSG00000172179	rs7861599	9	5067298	T	C	0.492666	-0.0783732	0.00742104	4.52064e-26	33962	PRL:P01236:OID21033:v1:Neurology	TRUE	reported	18.5851	PRL	T	no_MHC
2875	ENSG00000171864	rs36125509	20	4703492	C	A	0.260405	0.163503	0.00848418	9.31322e-83	33853	PRND:Q9UKY0:OID31124:v1:Neurology_II	TRUE	reported	19.5354	PRND	C	no_MHC
2876	ENSG00000171864	rs117098605	20	4711755	T	G	0.0288896	0.486166	0.0223976	1.79473e-104	33853	PRND:Q9UKY0:OID31124:v1:Neurology_II	TRUE	reported	24.7831	PRND	C	no_MHC
2877	ENSG00000171864	rs6052796	20	4713817	C	T	0.105266	-0.373544	0.0121748	1e-200	33853	PRND:Q9UKY0:OID31124:v1:Neurology_II	TRUE	reported	49.5165	PRND	C	no_MHC
2878	ENSG00000171864	rs507666	9	136149399	A	G	0.184622	-0.268337	0.00952805	1.66725e-174	33853	PRND:Q9UKY0:OID31124:v1:Neurology_II	TRUE	reported	41.7199	PRND	T	no_MHC
2879	ENSG00000115718	rs976728	20	32537352	T	C	0.0437411	0.559183	0.017888	1e-200	33742	PROC:P04070:OID20402:v1:Cardiometabolic	TRUE	reported	42.4568	PROC	T	no_MHC
2880	ENSG00000115718	rs528172479	20	32846503	A	T	0.0135146	0.519219	0.0320855	6.71583e-59	33742	PROC:P04070:OID20402:v1:Cardiometabolic	TRUE	reported	11.3775	PROC	T	no_MHC
2881	ENSG00000115718	rs146582515	20	33221424	G	T	0.0180173	0.752867	0.028342	1.78649e-155	33742	PROC:P04070:OID20402:v1:Cardiometabolic	TRUE	reported	30.6576	PROC	T	no_MHC
2882	ENSG00000115718	rs1260326	2	27730940	C	T	0.608144	-0.136061	0.00716327	1.90108e-80	33742	PROC:P04070:OID20402:v1:Cardiometabolic	TRUE	reported	15.675	PROC	T	no_MHC
2883	ENSG00000115718	rs1799810	2	128176040	T	A	0.426531	-0.198888	0.0071089	3.06902e-172	33742	PROC:P04070:OID20402:v1:Cardiometabolic	TRUE	reported	34.0076	PROC	C	no_MHC
2884	ENSG00000143125	rs860060	1	110786319	C	T	0.738589	0.195165	0.0063858	1e-200	33657	PROK1:P58294:OID20543:v1:Inflammation	TRUE	reported	84.884	PROK1	C	no_MHC
2885	ENSG00000143125	rs12024353	1	111028679	A	G	0.367153	-0.0972466	0.00597022	1.18878e-59	33657	PROK1:P58294:OID20543:v1:Inflammation	TRUE	reported	24.1113	PROK1	C	no_MHC
2886	ENSG00000143125	rs923827	1	111113949	C	G	0.537981	0.0654486	0.00563419	3.40487e-31	33657	PROK1:P58294:OID20543:v1:Inflammation	TRUE	reported	12.2628	PROK1	C	no_MHC
2887	ENSG00000184500	rs10982156	9	117088064	A	T	0.0692633	-0.420643	0.0151404	7.01455e-170	33995	PROS1:P07225:OID30737:v1:Inflammation_II	TRUE	reported	55.1103	PROS1	T	no_MHC
2888	ENSG00000163704	rs55847233	3	9991101	G	C	0.248502	-0.212683	0.00867722	1.14288e-132	33042	PRRT3:Q5FWE3:OID30276:v1:Cardiometabolic_II	TRUE	reported	40.0316	PRRT3	C	no_MHC
2889	ENSG00000005001	rs3810801	16	2892370	A	C	0.331048	0.247037	0.00811524	1e-200	32981	PRSS22:Q9GZN4:OID30483:v1:Inflammation_II	TRUE	reported	71.2514	PRSS22	C	no_MHC
2890	ENSG00000275896	rs72802342	16	75234872	A	C	0.0753856	-0.264414	0.0143728	1.3938e-75	33809	PRSS2:P07478:OID20364:v1:Cardiometabolic	TRUE	reported	11.2711		U	no_MHC
2891	ENSG00000275896	rs3752404	7	142470574	G	A	0.416099	-0.139322	0.00755518	6.20297e-76	33809	PRSS2:P07478:OID20364:v1:Cardiometabolic	TRUE	reported	11.3248		U	no_MHC
2892	ENSG00000052344	rs62032958	16	415317	A	G	0.0683833	-0.196975	0.0138928	1.25083e-45	33527	PRSS8:Q16651:OID20763:v1:Inflammation	TRUE	reported	11.8184	PRSS8	T	no_MHC
2893	ENSG00000052344	rs889555	16	31122571	T	C	0.282237	0.114932	0.00781412	5.7069e-49	33527	PRSS8:Q16651:OID20763:v1:Inflammation	TRUE	reported	12.7186	PRSS8	C	no_MHC
2894	ENSG00000196415	rs10411119	19	834154	C	T	0.697967	0.429146	0.00873073	1e-200	32688	PRTN3:P24158:OID20329:v1:Cardiometabolic	TRUE	reported	67.037	PRTN3	C	no_MHC
2895	ENSG00000197746	rs57681041	10	73643962	T	C	0.221485	-0.248735	0.00879671	6.82339e-176	33593	PSAP:P07602:OID30419:v1:Cardiometabolic_II	TRUE	reported	57.0836	PSAP	C	no_MHC
2896	ENSG00000178597	rs74491793	4	7424508	C	T	0.228384	-0.412298	0.00891045	1e-200	33796	PSAPL1:Q6NUJ1:OID31473:v1:Oncology_II	TRUE	reported	42.756	PSAPL1	C	no_MHC
2897	ENSG00000178597	rs36076856	4	7470332	C	T	0.400229	0.193716	0.00747991	6.99842e-148	33796	PSAPL1:Q6NUJ1:OID31473:v1:Oncology_II	TRUE	reported	13.3941	PSAPL1	C	no_MHC
2898	ENSG00000231924	rs35323093	19	42894613	G	C	0.081383	0.463018	0.0144718	1e-200	33436	PSG1:P11464:OID20916:v1:Neurology	TRUE	reported	56.837	PSG1	C	no_MHC
2899	ENSG00000231924	rs552758905	19	43049019	C	G	0.189123	-0.272773	0.0102601	9.88553e-156	33436	PSG1:P11464:OID20916:v1:Neurology	TRUE	reported	39.2446	PSG1	C	no_MHC
2900	ENSG00000231924	rs28417926	19	43271537	T	C	0.0430752	-0.501167	0.01898	1.19674e-153	33436	PSG1:P11464:OID20916:v1:Neurology	TRUE	reported	38.7127	PSG1	C	no_MHC
2901	ENSG00000231924	rs8113299	19	43320408	G	T	0.877377	-0.4233	0.0120395	1e-200	33436	PSG1:P11464:OID20916:v1:Neurology	TRUE	reported	68.6373	PSG1	C	no_MHC
2902	ENSG00000231924	rs61740142	20	2464112	C	T	0.0382522	-0.289674	0.0155794	3.62994e-77	33436	PSG1:P11464:OID20916:v1:Neurology	TRUE	reported	19.1954	PSG1	T	no_MHC
2903	ENSG00000164985	rs7080536	10	115348046	A	G	0.0436165	-0.160328	0.01841	3.07185e-18	33657	PSIP1:O75475:OID20534:v1:Inflammation	TRUE	reported	10.832	PSIP1	T	no_MHC
2904	ENSG00000164985	rs1354034	3	56849749	C	T	0.604258	0.126005	0.00755849	2.14437e-62	33657	PSIP1:O75475:OID20534:v1:Inflammation	TRUE	reported	39.6921	PSIP1	T	no_MHC
2905	ENSG00000092010	rs4766578	12	111904371	A	T	0.50423	-0.0485715	0.00732508	3.33811e-11	33436	PSME1:Q06323:OID20969:v1:Neurology	TRUE	reported	10.9904	PSME1	T	no_MHC
2906	ENSG00000092010	rs2236352	14	24610733	C	T	0.255917	0.0942669	0.00849568	1.31401e-28	33436	PSME1:Q06323:OID20969:v1:Neurology	TRUE	reported	30.7749	PSME1	C	no_MHC
2907	ENSG00000092010	rs1354034	3	56849749	C	T	0.604109	0.0540893	0.00748462	4.94766e-13	33436	PSME1:Q06323:OID20969:v1:Neurology	TRUE	reported	13.0544	PSME1	T	no_MHC
2908	ENSG00000100911	rs597808	12	111973358	G	A	0.515742	-0.0472352	0.00728072	8.71565e-11	33314	PSME2:Q9UL46:OID20989:v1:Neurology	TRUE	reported	21.0433	PSME2	T	no_MHC
2909	ENSG00000100911	rs2236352	14	24610733	C	T	0.25591	0.104102	0.00842556	4.55198e-35	33314	PSME2:Q9UL46:OID20989:v1:Neurology	TRUE	reported	76.3223	PSME2	C	no_MHC
2910	ENSG00000157778	rs9501929	6	3157854	C	T	0.0495896	0.137254	0.0168992	4.58775e-16	33657	PSMG3:Q9BT73:OID20549:v1:Inflammation	TRUE	reported	16.489	PSMG3	T	no_MHC
2911	ENSG00000157778	rs9503502	6	3260555	A	T	0.83186	-0.196311	0.00969288	3.33734e-91	33657	PSMG3:Q9BT73:OID20549:v1:Inflammation	TRUE	reported	102.532	PSMG3	T	no_MHC
2912	ENSG00000157778	rs2237582	7	94934200	G	A	0.287526	-0.0518414	0.0079794	8.19974e-11	33657	PSMG3:Q9BT73:OID20549:v1:Inflammation	TRUE	reported	10.5509	PSMG3	T	no_MHC
2913	ENSG00000134222	rs34863121	1	109823458	T	C	0.0129456	0.724787	0.0336404	5.87489e-103	32907	PSRC1:Q6PGN9:OID21169:v1:Oncology	TRUE	reported	38.6675	PSRC1	C	no_MHC
2914	ENSG00000134222	rs11590351	1	110035159	C	T	0.247956	-0.123718	0.00889341	5.41627e-44	32907	PSRC1:Q6PGN9:OID21169:v1:Oncology	TRUE	reported	16.1204	PSRC1	C	no_MHC
2915	ENSG00000107317	rs118165911	9	139766548	A	T	0.0882394	0.137185	0.0128771	1.68151e-26	33347	PTGDS:P41222:OID20408:v1:Cardiometabolic	TRUE	reported	18.9119	PTGDS	C	no_MHC
2916	ENSG00000148334	rs13283456	9	130884753	T	C	0.21026	-0.0969266	0.00933865	3.08745e-25	32719	PTGES2:Q9H7Z7:OID30561:v1:Inflammation_II	TRUE	reported	17.9504	PTGES2	C	no_MHC
2917	ENSG00000152266	rs8121940	20	52742306	G	C	0.19451	0.115877	0.00941477	8.20352e-35	33017	PTH:P01270:OID30963:v1:Neurology_II	TRUE	reported	11.6479	PTH	T	no_MHC
2918	ENSG00000112655	rs116450546	6	43057265	T	A	0.03606	0.155729	0.0207938	6.92787e-14	32922	PTK7:Q13308:OID20880:v1:Neurology	TRUE	reported	56.0882	PTK7	C	no_MHC
2919	ENSG00000105894	rs4252165	6	161161559	A	C	0.29395	0.070823	0.00788008	2.52697e-19	33043	PTN:P21246:OID20083:v1:Cardiometabolic	TRUE	reported	10.0944	PTN	T	no_MHC
2920	ENSG00000105894	rs1431092	7	137016309	A	T	0.424832	0.150855	0.0073491	1.23367e-93	33043	PTN:P21246:OID20083:v1:Cardiometabolic	TRUE	reported	52.6554	PTN	C	no_MHC
2921	ENSG00000105894	rs12535157	7	137106947	A	C	0.336782	-0.0743032	0.00770866	5.47646e-22	33043	PTN:P21246:OID20083:v1:Cardiometabolic	TRUE	reported	11.6104	PTN	C	no_MHC
2922	ENSG00000105894	rs2519093	9	136141870	T	C	0.184082	-0.0919331	0.00929431	4.53942e-23	33043	PTN:P21246:OID20083:v1:Cardiometabolic	TRUE	reported	12.2265	PTN	T	no_MHC
2923	ENSG00000184489	rs2242197	8	99118622	C	A	0.320378	-0.236213	0.00817493	1.38676e-183	32981	PTP4A3:O75365:OID30469:v1:Inflammation_II	TRUE	reported	208.696	PTP4A3	T	no_MHC
2924	ENSG00000196396	rs7080536	10	115348046	A	G	0.0435758	-0.193549	0.0186206	2.62966e-25	33436	PTPN1:P18031:OID20908:v1:Neurology	TRUE	reported	15.4309	PTPN1	T	no_MHC
2925	ENSG00000196396	rs1354034	3	56849749	C	T	0.604109	0.0839481	0.00763576	4.08037e-28	33436	PTPN1:P18031:OID20908:v1:Neurology	TRUE	reported	17.263	PTPN1	T	no_MHC
2926	ENSG00000127329	rs12369529	12	70970925	T	C	0.386287	0.263041	0.00747086	1e-200	33942	PTPRB:P23467:OID30324:v1:Cardiometabolic_II	TRUE	reported	47.6416	PTPRB	C	no_MHC
2927	ENSG00000127329	rs2439732	12	71015131	G	A	0.54465	-0.264177	0.0072455	1e-200	33942	PTPRB:P23467:OID30324:v1:Cardiometabolic_II	TRUE	reported	51.0898	PTPRB	C	no_MHC
2928	ENSG00000127329	rs11244038	9	136095770	C	G	0.052016	0.48423	0.0157436	1e-200	33942	PTPRB:P23467:OID30324:v1:Cardiometabolic_II	TRUE	reported	36.356	PTPRB	T	no_MHC
2929	ENSG00000081237	rs3184504	12	111884608	C	T	0.517362	-0.136079	0.00734259	1.12305e-76	33924	PTPRC:P08575:OID30380:v1:Cardiometabolic_II	TRUE	reported	18.0665	PTPRC	T	no_MHC
2930	ENSG00000081237	rs55714927	17	7080316	T	C	0.195393	0.138634	0.00932744	5.72796e-50	33924	PTPRC:P08575:OID30380:v1:Cardiometabolic_II	TRUE	reported	11.62	PTPRC	T	no_MHC
2931	ENSG00000081237	rs552839429	1	198695989	C	T	0.0167746	-0.805689	0.0287511	8.55067e-173	33924	PTPRC:P08575:OID30380:v1:Cardiometabolic_II	TRUE	reported	41.3063	PTPRC	C	no_MHC
2932	ENSG00000080031	rs78021046	19	55661629	T	C	0.0539517	0.683432	0.0166991	1e-200	33796	PTPRH:Q9HD43:OID31433:v1:Oncology_II	TRUE	reported	52.2914	PTPRH	C	no_MHC
2933	ENSG00000080031	rs2288529	19	55665689	G	C	0.027189	0.747863	0.022855	1e-200	33796	PTPRH:Q9HD43:OID31433:v1:Oncology_II	TRUE	reported	33.4278	PTPRH	C	no_MHC
2934	ENSG00000080031	rs45493898	19	55715359	G	A	0.046899	-0.774609	0.0174309	1e-200	33796	PTPRH:Q9HD43:OID31433:v1:Oncology_II	TRUE	reported	61.6526	PTPRH	C	no_MHC
2935	ENSG00000080031	rs149449620	19	55732977	T	C	0.0198809	0.565568	0.0282834	5.91425e-89	33796	PTPRH:Q9HD43:OID31433:v1:Oncology_II	TRUE	reported	12.4834	PTPRH	C	no_MHC
2936	ENSG00000080031	rs2519093	9	136141870	T	C	0.184223	-0.206595	0.00845777	8.91251e-132	33796	PTPRH:Q9HD43:OID31433:v1:Oncology_II	TRUE	reported	18.6275	PTPRH	T	no_MHC
2937	ENSG00000152894	rs56278466	10	17875857	G	T	0.660818	0.0892801	0.00797085	4.03924e-29	33796	PTPRK:Q15262:OID31461:v1:Oncology_II	TRUE	reported	17.9184	PTPRK	T	no_MHC
2938	ENSG00000152894	rs9321109	6	128377497	A	G	0.828943	-0.136338	0.0100924	1.38548e-41	33796	PTPRK:Q15262:OID31461:v1:Oncology_II	TRUE	reported	26.0642	PTPRK	C	no_MHC
2939	ENSG00000152894	rs2519093	9	136141870	T	C	0.184223	-0.167374	0.00982531	4.51544e-65	33796	PTPRK:Q15262:OID31461:v1:Oncology_II	TRUE	reported	41.446	PTPRK	T	no_MHC
2940	ENSG00000173482	rs7868232	9	136042264	C	T	0.237905	-0.27005	0.00877751	1e-200	33589	PTPRM:P28827:OID20598:v1:Inflammation	TRUE	reported	36.3767	PTPRM	T	no_MHC
2941	ENSG00000173482	rs11244054	9	136130225	G	A	0.650008	0.216436	0.00930338	1.02094e-119	33589	PTPRM:P28827:OID20598:v1:Inflammation	TRUE	reported	20.7996	PTPRM	T	no_MHC
2942	ENSG00000173482	rs9411492	9	136160617	C	T	0.253988	0.377363	0.00863936	1e-200	33589	PTPRM:P28827:OID20598:v1:Inflammation	TRUE	reported	73.3218	PTPRM	T	no_MHC
2943	ENSG00000155093	rs3800860	7	157903504	T	C	0.357576	-0.155111	0.00777984	1.92132e-88	33309	PTPRN2:Q92932:OID20912:v1:Neurology	TRUE	reported	79.4869	PTPRN2	C	no_MHC
2944	ENSG00000155093	rs13309736	7	157941381	T	C	0.841548	-0.115415	0.0109102	3.74283e-26	33309	PTPRN2:Q92932:OID20912:v1:Neurology	TRUE	reported	22.3775	PTPRN2	C	no_MHC
2945	ENSG00000155093	rs1621037	7	158255550	T	C	0.697941	-0.0772477	0.0081307	2.08401e-21	33309	PTPRN2:Q92932:OID20912:v1:Neurology	TRUE	reported	18.0496	PTPRN2	C	no_MHC
2946	ENSG00000153233	rs148726766	12	71227397	C	T	0.00585074	-0.292396	0.0517597	1.61276e-08	33853	PTPRR:Q15256:OID31099:v1:Neurology_II	TRUE	reported	10.6362	PTPRR	C	no_MHC
2947	ENSG00000153233	rs77924615	16	20392332	A	G	0.196543	-0.0644137	0.00936879	6.18443e-12	33853	PTPRR:Q15256:OID31099:v1:Neurology_II	TRUE	reported	15.7549	PTPRR	T	no_MHC
2948	ENSG00000153233	rs117498966	8	132783144	T	C	0.009153	-0.229634	0.0409369	2.0296e-08	33853	PTPRR:Q15256:OID31099:v1:Neurology_II	TRUE	reported	10.4875	PTPRR	T	no_MHC
2949	ENSG00000150787	rs12796145	11	112076587	C	G	0.232772	-0.235581	0.00890685	3.70681e-154	32754	PTS:Q03393:OID20847:v1:Neurology	TRUE	reported	116.57	PTS	C	no_MHC
2950	ENSG00000150787	rs738408	22	44324730	T	C	0.216742	0.0858402	0.00901265	1.65997e-21	32754	PTS:Q03393:OID20847:v1:Neurology	TRUE	reported	15.1158	PTS	T	no_MHC
2951	ENSG00000163661	rs113808467	10	7743781	C	T	0.0522526	-0.628816	0.0169963	1e-200	33657	PTX3:P26022:OID20570:v1:Inflammation	TRUE	reported	105.248	PTX3	T	no_MHC
2952	ENSG00000163661	rs1056522	3	126261345	A	G	0.298021	0.224786	0.00812407	1.64437e-168	33657	PTX3:P26022:OID20570:v1:Inflammation	TRUE	reported	58.8664	PTX3	T	no_MHC
2953	ENSG00000073008	rs846887	19	45110119	G	C	0.343433	0.467361	0.00805638	1e-200	33962	PVR:P15151:OID21011:v1:Neurology	TRUE	reported	305.829	PVR	C	no_MHC
2954	ENSG00000073008	rs2272021	19	45164732	G	T	0.0703453	-0.343104	0.0149087	3.40408e-117	33962	PVR:P15151:OID21011:v1:Neurology	TRUE	reported	48.1311	PVR	C	no_MHC
2955	ENSG00000089159	rs113004644	12	120372754	T	C	0.151352	-0.347487	0.0107552	1e-200	32922	PXN:P49023:OID20822:v1:Neurology	TRUE	reported	104.351	PXN	C	no_MHC
2956	ENSG00000089159	rs2524393	12	120714749	G	A	0.916417	0.548724	0.0137732	1e-200	32922	PXN:P49023:OID20822:v1:Neurology	TRUE	reported	158.669	PXN	C	no_MHC
2957	ENSG00000089159	rs206953	12	120818013	C	T	0.840805	-0.163788	0.0102812	3.87525e-57	32922	PXN:P49023:OID20822:v1:Neurology	TRUE	reported	25.3706	PXN	C	no_MHC
2958	ENSG00000089159	rs11065302	12	121306387	T	C	0.0867636	-0.177504	0.0133487	2.39332e-40	32922	PXN:P49023:OID20822:v1:Neurology	TRUE	reported	17.6764	PXN	T	no_MHC
2959	ENSG00000131096	rs2341378	17	42040807	T	C	0.679661	0.244558	0.00811056	9.77237e-200	32862	PYY:P10082:OID30150:v1:Cardiometabolic_II	TRUE	reported	75.7372	PYY	C	no_MHC
2960	ENSG00000131096	rs56092644	5	95774809	T	G	0.244638	0.166039	0.00882351	5.40381e-79	32862	PYY:P10082:OID30150:v1:Cardiometabolic_II	TRUE	reported	29.4974	PYY	T	no_MHC
2961	ENSG00000126838	rs7082470	10	65277026	A	G	0.4681	-0.0576944	0.0051227	2.00956e-29	33995	PZP:P20742:OID30730:v1:Inflammation_II	TRUE	reported	11.5272	PZP	T	no_MHC
2962	ENSG00000151552	rs57351026	4	17416659	A	G	0.20504	-0.0906724	0.00935707	3.31665e-22	33507	QDPR:P09417:OID20174:v1:Cardiometabolic	TRUE	reported	11.7345	QDPR	C	no_MHC
2963	ENSG00000151552	rs3822233	4	17511347	A	G	0.254682	-0.427766	0.00878777	1e-200	33507	QDPR:P09417:OID20174:v1:Cardiometabolic	TRUE	reported	296.107	QDPR	C	no_MHC
2964	ENSG00000115828	rs10896045	11	65555524	G	A	0.702233	-0.149965	0.00801624	4.28746e-78	33771	QPCT:Q16769:OID20320:v1:Cardiometabolic	TRUE	reported	12.9513	QPCT	T	no_MHC
2965	ENSG00000115828	rs2241163	2	37552474	G	A	0.00876688	-1.22444	0.0401119	1e-200	33771	QPCT:Q16769:OID20320:v1:Cardiometabolic	TRUE	reported	34.483	QPCT	C	no_MHC
2966	ENSG00000115828	rs72792854	2	37593044	A	G	0.0701625	0.352818	0.0147739	4.81948e-126	33771	QPCT:Q16769:OID20320:v1:Cardiometabolic	TRUE	reported	21.1051	QPCT	C	no_MHC
2967	ENSG00000129472	rs7916868	10	64988931	T	A	0.501437	0.0562083	0.00746527	5.10152e-14	33777	RAB2B:Q8WUD1:OID31362:v1:Oncology_II	TRUE	reported	18.8946	RAB2B	T	no_MHC
2968	ENSG00000129472	rs11845628	14	21925863	G	A	0.136511	-0.232589	0.0109615	6.40619e-100	33777	RAB2B:Q8WUD1:OID31362:v1:Oncology_II	TRUE	reported	150.06	RAB2B	C	no_MHC
2969	ENSG00000129472	rs1354034	3	56849749	C	T	0.604435	0.064507	0.00762294	2.62361e-17	33777	RAB2B:Q8WUD1:OID31362:v1:Oncology_II	TRUE	reported	23.8669	RAB2B	T	no_MHC
2970	ENSG00000175582	rs5030062	3	186454180	C	A	0.372775	0.195879	0.00737243	1.54525e-155	33657	RAB6A:P20340:OID20608:v1:Inflammation	TRUE	reported	58.8038	RAB6A	T	no_MHC
2971	ENSG00000175582	rs10013653	4	187115632	A	C	0.420884	0.237871	0.0074654	1e-200	33657	RAB6A:P20340:OID20608:v1:Inflammation	TRUE	reported	84.5722	RAB6A	T	no_MHC
2972	ENSG00000175582	rs72712621	4	187228395	A	G	0.181756	-0.132166	0.00947718	3.34195e-44	33657	RAB6A:P20340:OID20608:v1:Inflammation	TRUE	reported	16.2006	RAB6A	T	no_MHC
2973	ENSG00000175582	rs1801020	5	176836532	G	A	0.744999	0.209234	0.00813992	1.03514e-145	33657	RAB6A:P20340:OID20608:v1:Inflammation	TRUE	reported	55.0396	RAB6A	T	no_MHC
2974	ENSG00000029725	rs1602914	17	5190108	T	C	0.476368	0.0701266	0.00743524	4.03645e-21	33187	RABEP1:Q15276:OID30647:v1:Inflammation_II	TRUE	reported	11.1165	RABEP1	C	no_MHC
2975	ENSG00000152061	rs6661868	1	174076767	G	A	0.201387	0.0920795	0.00941468	1.36647e-22	33084	RABGAP1L:Q5R372:OID20447:v1:Inflammation	TRUE	reported	19.1278	RABGAP1L	C	no_MHC
2976	ENSG00000152061	rs1354034	3	56849749	C	T	0.603509	0.0572205	0.00761893	5.89929e-14	33084	RABGAP1L:Q5R372:OID20447:v1:Inflammation	TRUE	reported	11.2789	RABGAP1L	T	no_MHC
2977	ENSG00000106538	rs1260326	2	27730940	C	T	0.608459	-0.0539694	0.00751965	7.12033e-13	33870	RARRES2:Q99969:OID20373:v1:Cardiometabolic	TRUE	reported	10.3004	RARRES2	T	no_MHC
2978	ENSG00000106538	rs1265905	6	31909941	G	A	0.129907	-0.0944193	0.0109387	6.04505e-18	33870	RARRES2:Q99969:OID20373:v1:Cardiometabolic	TRUE	reported	14.8985	RARRES2	T	caution_MHC
2979	ENSG00000106538	rs3735167	7	150039555	T	C	0.256452	0.215985	0.00844672	3.27341e-144	33870	RARRES2:Q99969:OID20373:v1:Cardiometabolic	TRUE	reported	130.745	RARRES2	C	no_MHC
2980	ENSG00000101265	rs2246735	20	4803494	T	C	0.572562	0.0953963	0.0076358	8.12269e-36	32907	RASSF2:P50749:OID21194:v1:Oncology	TRUE	reported	39.0147	RASSF2	C	no_MHC
2981	ENSG00000101265	rs12481275	20	4862479	A	T	0.303376	-0.0684995	0.00818392	5.76103e-17	32907	RASSF2:P50749:OID21194:v1:Oncology	TRUE	reported	17.5116	RASSF2	C	no_MHC
2982	ENSG00000101265	rs6130743	20	43683249	T	C	0.181641	-0.0634608	0.00971233	6.40177e-11	32907	RASSF2:P50749:OID21194:v1:Oncology	TRUE	reported	10.6718	RASSF2	T	no_MHC
2983	ENSG00000167281	rs7080536	10	115348046	A	G	0.043529	-0.121508	0.0170902	1.16198e-12	33874	RBFOX3:A6NFN3:OID30984:v1:Neurology_II	TRUE	reported	10.1081	RBFOX3	T	no_MHC
2984	ENSG00000114113	rs17655730	11	270715	C	T	0.245504	0.11231	0.00879382	2.36537e-37	33533	RBP2:P50120:OID21365:v1:Oncology	TRUE	reported	18.118	RBP2	T	no_MHC
2985	ENSG00000139194	rs2637681	6	116769845	G	T	0.411918	0.0702439	0.007245	3.15065e-22	33533	RBP5:P82980:OID21369:v1:Oncology	TRUE	reported	10.4416	RBP5	T	no_MHC
2986	ENSG00000162444	rs62143194	19	54319624	G	C	0.209784	0.319005	0.00898108	1e-200	33796	RBP7:Q96R05:OID31526:v1:Oncology_II	TRUE	reported	180.193	RBP7	T	no_MHC
2987	ENSG00000162444	rs1220389	1	9979185	T	C	0.787012	0.305861	0.00886662	1e-200	33796	RBP7:Q96R05:OID31526:v1:Oncology_II	TRUE	reported	169.954	RBP7	C	no_MHC
2988	ENSG00000122707	rs71521299	9	36058816	G	T	0.0162187	-0.853354	0.0289887	1.8197e-190	33042	RECK:O95980:OID30234:v1:Cardiometabolic_II	TRUE	reported	57.743	RECK	C	no_MHC
2989	ENSG00000168476	rs1354034	3	56849749	C	T	0.604298	0.0626652	0.00759036	1.50765e-16	33874	REEP4:Q9H6H4:OID31028:v1:Neurology_II	TRUE	reported	13.6295	REEP4	T	no_MHC
2990	ENSG00000168476	rs117291678	8	21993410	C	G	0.0178381	-0.597057	0.0280647	1.96517e-100	33874	REEP4:Q9H6H4:OID31028:v1:Neurology_II	TRUE	reported	90.5032	REEP4	C	no_MHC
2991	ENSG00000115386	rs4421693	10	124306428	T	G	0.576198	0.18881	0.00732169	1.21619e-146	33415	REG1A:P05451:OID20415:v1:Cardiometabolic	TRUE	reported	36.9239	REG1A	T	no_MHC
2992	ENSG00000115386	rs679574	19	49206108	G	C	0.509491	-0.186118	0.00721205	7.4817e-147	33415	REG1A:P05451:OID20415:v1:Cardiometabolic	TRUE	reported	36.9777	REG1A	T	no_MHC
2993	ENSG00000115386	rs34649458	2	79323550	A	G	0.0559566	0.513542	0.0161013	1e-200	33415	REG1A:P05451:OID20415:v1:Cardiometabolic	TRUE	reported	56.4821	REG1A	C	no_MHC
2994	ENSG00000115386	rs283871	2	79337606	G	T	0.950283	0.379516	0.0170552	1.07399e-109	33415	REG1A:P05451:OID20415:v1:Cardiometabolic	TRUE	reported	27.4933	REG1A	C	no_MHC
2995	ENSG00000115386	rs72913277	2	79367377	G	A	0.0386876	-0.346126	0.0192859	5.05825e-72	33415	REG1A:P05451:OID20415:v1:Cardiometabolic	TRUE	reported	17.8842	REG1A	C	no_MHC
2996	ENSG00000115386	rs529565	9	136149500	C	T	0.317445	0.138649	0.00764569	1.70923e-73	33415	REG1A:P05451:OID20415:v1:Cardiometabolic	TRUE	reported	18.2592	REG1A	T	no_MHC
2997	ENSG00000172023	rs4421693	10	124306428	T	G	0.576327	0.1186	0.00720121	6.08695e-61	34090	REG1B:P48304:OID20266:v1:Cardiometabolic	TRUE	reported	19.366	REG1B	T	no_MHC
2998	ENSG00000172023	rs72802342	16	75234872	A	C	0.0755116	-0.188671	0.0135931	8.38687e-44	34090	REG1B:P48304:OID20266:v1:Cardiometabolic	TRUE	reported	13.7548	REG1B	T	no_MHC
2999	ENSG00000172023	rs492602	19	49206417	G	A	0.508874	-0.18264	0.00713654	1.8578e-144	34090	REG1B:P48304:OID20266:v1:Cardiometabolic	TRUE	reported	46.7624	REG1B	T	no_MHC
3000	ENSG00000172023	rs1448213	2	79298364	A	C	0.557686	0.244173	0.00750329	1e-200	34090	REG1B:P48304:OID20266:v1:Cardiometabolic	TRUE	reported	75.6089	REG1B	C	no_MHC
3001	ENSG00000172023	rs529565	9	136149500	C	T	0.317496	0.156368	0.00758809	2.37083e-94	34090	REG1B:P48304:OID20266:v1:Cardiometabolic	TRUE	reported	30.3188	REG1B	T	no_MHC
3002	ENSG00000172016	rs17338413	15	75474936	T	C	0.0775447	-0.353009	0.013316	7.4131e-155	34090	REG3A:Q06141:OID20258:v1:Cardiometabolic	TRUE	reported	27.0089	REG3A	T	no_MHC
3003	ENSG00000172016	rs147616162	2	79395511	A	T	0.0589184	0.406934	0.0153062	9.77237e-156	34090	REG3A:Q06141:OID20258:v1:Cardiometabolic	TRUE	reported	27.1641	REG3A	C	no_MHC
3004	ENSG00000143954	rs283823	2	79229999	T	C	0.198176	0.302915	0.00950757	1e-200	33777	REG3G:Q6UW15:OID31408:v1:Oncology_II	TRUE	reported	202.981	REG3G	C	no_MHC
3005	ENSG00000143954	rs140715469	2	79305882	C	T	0.0442487	0.153068	0.0187188	2.90469e-16	33777	REG3G:Q6UW15:OID31408:v1:Oncology_II	TRUE	reported	13.3711	REG3G	C	no_MHC
3006	ENSG00000134193	rs79795228	1	120359286	A	C	0.0173365	0.633474	0.0277576	2.79898e-115	33715	REG4:Q9BYZ8:OID20784:v1:Inflammation	TRUE	reported	30.6205	REG4	C	no_MHC
3007	ENSG00000134193	rs6683791	1	120418499	T	G	0.162692	-0.187261	0.00990732	1.11353e-79	33715	REG4:Q9BYZ8:OID20784:v1:Inflammation	TRUE	reported	21.004	REG4	C	no_MHC
3008	ENSG00000054967	rs113689386	11	73004851	G	A	0.10779	0.468519	0.0111301	1e-200	33687	RELT:Q969Z4:OID21142:v1:Neurology	TRUE	reported	136.249	RELT	C	no_MHC
3009	ENSG00000054967	rs7928848	11	73129892	T	C	0.0131963	0.407371	0.0304484	8.01678e-41	33687	RELT:Q969Z4:OID21142:v1:Neurology	TRUE	reported	13.7635	RELT	C	no_MHC
3010	ENSG00000054967	rs78973710	11	73311075	G	A	0.105392	0.235022	0.0111435	9.70957e-99	33687	RELT:Q969Z4:OID21142:v1:Neurology	TRUE	reported	34.2019	RELT	C	no_MHC
3011	ENSG00000104918	rs3745368	19	7735297	A	G	0.0330938	-0.706564	0.0216478	1e-200	33590	RETN:Q9HD89:OID20327:v1:Cardiometabolic	TRUE	reported	36.702	RETN	C	no_MHC
3012	ENSG00000104918	rs10401670	19	7742802	C	T	0.569991	-0.185576	0.00757625	1.69434e-132	33590	RETN:Q9HD89:OID20327:v1:Cardiometabolic	TRUE	reported	20.6704	RETN	C	no_MHC
3013	ENSG00000104918	rs149110519	6	144385777	T	C	0.0363219	0.384048	0.0195422	5.52968e-86	33590	RETN:Q9HD89:OID20327:v1:Cardiometabolic	TRUE	reported	13.3057	RETN	T	no_MHC
3014	ENSG00000102760	rs4759076	12	54729872	C	T	0.457024	0.0650769	0.00756034	7.4559e-18	33874	RGCC:Q9H4X1:OID31060:v1:Neurology_II	TRUE	reported	10.5821	RGCC	T	no_MHC
3015	ENSG00000182175	rs11074135	15	93609460	T	A	0.337834	-0.232877	0.00768951	1e-200	33962	RGMA:Q96B86:OID21065:v1:Neurology	TRUE	reported	22.3426	RGMA	C	no_MHC
3016	ENSG00000182175	rs1570248	9	35751221	T	C	0.661637	-0.23395	0.00764418	1e-200	33962	RGMA:Q96B86:OID21065:v1:Neurology	TRUE	reported	22.8172	RGMA	T	no_MHC
3017	ENSG00000174136	rs56870134	5	97773523	T	C	0.547824	0.170713	0.00743464	1.12202e-116	33962	RGMB:Q6NW40:OID21045:v1:Neurology	TRUE	reported	43.9203	RGMB	C	no_MHC
3018	ENSG00000155366	rs351372	1	113059220	A	T	0.524739	-0.0809798	0.00760811	1.86209e-26	33206	RHOC:P08134:OID20950:v1:Neurology	TRUE	reported	16.1807	RHOC	C	no_MHC
3019	ENSG00000132541	rs35792173	8	99102631	G	A	0.331423	-0.302302	0.0079175	1e-200	33187	RIDA:P52758:OID30635:v1:Inflammation_II	TRUE	reported	161.932	HRSP12	C	no_MHC
3020	ENSG00000167705	rs183827902	17	1552519	T	C	0.0172241	0.268124	0.0284187	3.91742e-21	33848	RILP:Q96NA2:OID21436:v1:Oncology	TRUE	reported	12.7134	RILP	C	no_MHC
3021	ENSG00000167705	rs1354034	3	56849749	C	T	0.604216	0.0793302	0.00749638	3.59335e-26	33848	RILP:Q96NA2:OID21436:v1:Oncology	TRUE	reported	15.9946	RILP	T	no_MHC
3022	ENSG00000167705	rs6993770	8	106581528	T	A	0.286383	-0.0698316	0.00814268	9.82426e-18	33848	RILP:Q96NA2:OID21436:v1:Oncology	TRUE	reported	10.5043	RILP	T	no_MHC
3023	ENSG00000107014	rs41264945	1	155640115	T	C	0.0562398	0.19243	0.0160822	5.39138e-33	33126	RLN2:P04090:OID30601:v1:Inflammation_II	TRUE	reported	15.9031	RLN2	T	no_MHC
3024	ENSG00000107014	rs141406245	9	4974697	A	G	0.0179442	-0.282815	0.029681	1.59625e-21	33126	RLN2:P04090:OID30601:v1:Inflammation_II	TRUE	reported	10.085	RLN2	C	no_MHC
3025	ENSG00000107014	rs2273782	9	5335470	T	C	0.226314	0.158172	0.00893302	3.73852e-70	33126	RLN2:P04090:OID30601:v1:Inflammation_II	TRUE	reported	34.8248	RLN2	C	no_MHC
3026	ENSG00000182545	rs1049562	14	20940515	T	C	0.175595	0.102263	0.010074	3.27341e-24	33042	RNASE10:Q5GAN6:OID30238:v1:Cardiometabolic_II	TRUE	reported	14.7174	RNASE10	C	no_MHC
3027	ENSG00000182545	rs10138989	14	20959767	T	C	0.275678	-0.369718	0.00874522	1e-200	33042	RNASE10:Q5GAN6:OID30238:v1:Cardiometabolic_II	TRUE	reported	255.268	RNASE10	C	no_MHC
3028	ENSG00000182545	rs139540178	14	20969567	C	T	0.018333	1.32852	0.0288365	1e-200	33042	RNASE10:Q5GAN6:OID30238:v1:Cardiometabolic_II	TRUE	reported	303.143	RNASE10	C	no_MHC
3029	ENSG00000182545	rs1271298	14	21009009	A	G	0.953203	-0.263938	0.0189171	3.04299e-44	33042	RNASE10:Q5GAN6:OID30238:v1:Cardiometabolic_II	TRUE	reported	27.803	RNASE10	C	no_MHC
3030	ENSG00000182545	rs145882434	14	21023500	A	G	0.0195257	0.292842	0.0281855	2.75867e-25	33042	RNASE10:Q5GAN6:OID30238:v1:Cardiometabolic_II	TRUE	reported	15.4174	RNASE10	C	no_MHC
3031	ENSG00000129538	rs17254387	14	21280678	A	G	0.694281	0.21707	0.00796099	1.05439e-163	33985	RNASE1:P07998:OID30672:v1:Inflammation_II	TRUE	reported	92.9096	RNASE1	C	no_MHC
3032	ENSG00000129538	rs56216219	14	21287223	G	A	0.0376929	-0.414785	0.0196197	3.32353e-99	33985	RNASE1:P07998:OID30672:v1:Inflammation_II	TRUE	reported	55.8543	RNASE1	C	no_MHC
3033	ENSG00000258818	rs10145502	14	21144042	T	A	0.274297	-0.309	0.00835653	1e-200	32855	RNASE4:P34096:OID30705:v1:Inflammation_II	TRUE	reported	151.876	RNASE4	C	no_MHC
3034	ENSG00000169413	rs8003799	14	21178988	A	T	0.521254	-0.279014	0.00726023	1e-200	33734	RNASE6:Q93091:OID30689:v1:Inflammation_II	TRUE	reported	105.446	RNASE6	C	no_MHC
3035	ENSG00000169413	rs67668132	14	21246840	T	G	0.23487	-0.443945	0.00855023	1e-200	33734	RNASE6:Q93091:OID30689:v1:Inflammation_II	TRUE	reported	192.478	RNASE6	C	no_MHC
3036	ENSG00000026297	rs11111026	12	102192803	T	G	0.180987	-0.173829	0.00894141	3.48418e-84	33962	RNASET2:O00584:OID20321:v1:Cardiometabolic	TRUE	reported	13.9865	RNASET2	T	no_MHC
3037	ENSG00000026297	rs9273369	6	32626484	C	T	0.145931	0.263368	0.0104082	2.89734e-141	33962	RNASET2:O00584:OID20321:v1:Cardiometabolic	TRUE	reported	23.6948	RNASET2	T	caution_MHC
3038	ENSG00000026297	rs11159	6	167343141	A	G	0.0726989	-0.364064	0.0140886	3.06902e-147	33962	RNASET2:O00584:OID20321:v1:Cardiometabolic	TRUE	reported	24.7114	RNASET2	C	no_MHC
3039	ENSG00000026297	rs3777724	6	167359055	A	C	0.26288	0.268831	0.00840037	1e-200	33962	RNASET2:O00584:OID20321:v1:Cardiometabolic	TRUE	reported	37.9001	RNASET2	C	no_MHC
3040	ENSG00000163162	rs10131857	14	106510674	C	T	0.441732	0.111158	0.0075616	6.40914e-49	33042	RNF149:Q8NC42:OID30235:v1:Cardiometabolic_II	TRUE	reported	19.6383	RNF149	T	no_MHC
3041	ENSG00000163162	rs13031113	2	101829709	C	G	0.394374	0.274376	0.00774378	1e-200	33042	RNF149:Q8NC42:OID30235:v1:Cardiometabolic_II	TRUE	reported	114.087	RNF149	C	no_MHC
3042	ENSG00000181852	rs1354034	3	56849749	C	T	0.603793	0.047363	0.00766332	6.39072e-10	32907	RNF41:Q9H4P4:OID21179:v1:Oncology	TRUE	reported	19.0974	RNF41	T	no_MHC
3043	ENSG00000181852	rs342298	7	106373646	T	C	0.454849	-0.050536	0.00756102	2.32916e-11	32907	RNF41:Q9H4P4:OID21179:v1:Oncology	TRUE	reported	22.3342	RNF41	T	no_MHC
3044	ENSG00000169855	rs3773244	3	78784770	A	G	0.196871	0.236241	0.00927302	3.62243e-143	33715	ROBO1:Q9Y6N7:OID20734:v1:Inflammation	TRUE	reported	23.1599	ROBO1	C	no_MHC
3045	ENSG00000185008	rs775722	3	77643616	C	T	0.446294	-0.103074	0.00713395	2.56567e-47	33962	ROBO2:Q9HCK4:OID21007:v1:Neurology	TRUE	reported	11.591	ROBO2	C	no_MHC
3046	ENSG00000185483	rs1359295	1	64606983	G	T	0.168056	-0.382682	0.00984449	1e-200	33693	ROR1:Q01973:OID20224:v1:Cardiometabolic	TRUE	reported	65.6527	ROR1	C	no_MHC
3047	ENSG00000102218	rs429358	19	45411941	C	T	0.15528	0.144503	0.0105103	5.18681e-43	33533	RP2:O75695:OID21302:v1:Oncology	TRUE	reported	37.7986	RP2	T	no_MHC
3048	ENSG00000117748	rs17185038	1	28219658	G	C	0.0666141	0.204399	0.0154544	6.21298e-40	32981	RPA2:P15927:OID30453:v1:Inflammation_II	TRUE	reported	174.926	RPA2	C	no_MHC
3049	ENSG00000126458	rs342298	7	106373646	T	C	0.454712	-0.0578406	0.00766331	4.42894e-14	33017	RRAS:P10301:OID30961:v1:Neurology_II	TRUE	reported	14.2399	RRAS	T	no_MHC
3050	ENSG00000171848	rs3184504	12	111884608	C	T	0.516972	-0.054363	0.0076651	1.31917e-12	32907	RRM2:P31350:OID21187:v1:Oncology	TRUE	reported	12.5732	RRM2	T	no_MHC
3051	ENSG00000171848	rs7247412	19	52313868	C	T	0.266786	-0.0671409	0.0087437	1.6062e-14	32907	RRM2:P31350:OID21187:v1:Oncology	TRUE	reported	14.7387	RRM2	T	no_MHC
3052	ENSG00000171848	rs3129777	6	32646184	A	C	0.214893	-0.0735332	0.0101343	3.99025e-13	32907	RRM2:P31350:OID21187:v1:Oncology	TRUE	reported	13.1599	RRM2	T	caution_MHC
3053	ENSG00000169218	rs36043533	1	38079517	G	T	0.0564016	0.47756	0.016067	3.8815e-194	33436	RSPO1:Q2MKA7:OID20938:v1:Neurology	TRUE	reported	51.9402	RSPO1	C	no_MHC
3054	ENSG00000169218	rs116685741	1	38092967	T	C	0.0175823	-0.421821	0.0284374	8.92278e-50	33436	RSPO1:Q2MKA7:OID20938:v1:Neurology	TRUE	reported	12.9358	RSPO1	C	no_MHC
3055	ENSG00000146374	rs1936800	6	127436064	T	C	0.527176	0.157172	0.00699729	9.7949e-112	33966	RSPO3:Q9BXY4:OID21415:v1:Oncology	TRUE	reported	42.0284	RSPO3	C	no_MHC
3056	ENSG00000132026	rs7255045	19	12932269	A	G	0.262346	-0.171275	0.00843504	1.15611e-91	33533	RTBDN:Q9BSG5:OID21343:v1:Oncology	TRUE	reported	58.886	RTBDN	C	no_MHC
3057	ENSG00000132026	rs8012	19	13010520	G	A	0.548266	0.0648715	0.00731801	7.67538e-19	33533	RTBDN:Q9BSG5:OID21343:v1:Oncology	TRUE	reported	11.2233	RTBDN	C	no_MHC
3058	ENSG00000130347	rs2054365	6	107077502	A	G	0.410256	0.0926275	0.00758907	2.90938e-34	33874	RTN4IP1:Q8WWV3:OID31030:v1:Neurology_II	TRUE	reported	14.8923	RTN4IP1	C	no_MHC
3059	ENSG00000040608	rs658073	22	20170996	A	C	0.806403	-0.299047	0.00938496	1e-200	33966	RTN4R:Q9BZR6:OID21424:v1:Oncology	TRUE	reported	56.3766	RTN4R	C	no_MHC
3060	ENSG00000040608	rs9606293	22	20233865	A	G	0.0516252	0.415373	0.0166424	1.71791e-137	33966	RTN4R:Q9BZR6:OID21424:v1:Oncology	TRUE	reported	34.5883	RTN4R	C	no_MHC
3061	ENSG00000040608	rs854942	22	20264101	A	G	0.547764	-0.14892	0.00747394	2.46037e-88	33966	RTN4R:Q9BZR6:OID21424:v1:Oncology	TRUE	reported	22.044	RTN4R	C	no_MHC
3062	ENSG00000111832	rs147899431	6	116892681	C	G	0.0433595	0.306592	0.0183038	5.64677e-63	33962	RWDD1:Q9H446:OID21015:v1:Neurology	TRUE	reported	28.0478	RWDD1	C	no_MHC
3063	ENSG00000163191	rs34436714	19	54327313	A	C	0.20872	0.228583	0.00903203	2.60016e-141	33442	S100A11:P31949:OID20130:v1:Cardiometabolic	TRUE	reported	160.1	S100A11	T	no_MHC
3064	ENSG00000163191	rs2999553	1	152012534	C	G	0.0423208	0.326276	0.0181519	3.06973e-72	33442	S100A11:P31949:OID20130:v1:Cardiometabolic	TRUE	reported	80.7609	S100A11	C	no_MHC
3065	ENSG00000163191	rs4382385	7	150287211	G	T	0.223658	-0.0560918	0.00885458	2.37673e-10	33442	S100A11:P31949:OID20130:v1:Cardiometabolic	TRUE	reported	10.0309	S100A11	T	no_MHC
3066	ENSG00000189334	rs56398830	13	103701690	A	G	0.0111147	-0.607668	0.035465	8.23569e-66	33874	S100A14:Q9HCY8:OID30987:v1:Neurology_II	TRUE	reported	13.9711	S100A14	T	no_MHC
3067	ENSG00000189334	rs12938714	17	28645110	A	G	0.329954	0.125662	0.00791018	7.91225e-57	33874	S100A14:Q9HCY8:OID30987:v1:Neurology_II	TRUE	reported	12.0097	S100A14	T	no_MHC
3068	ENSG00000189334	rs601338	19	49206674	A	G	0.508871	-0.109132	0.00749415	4.88427e-48	33874	S100A14:Q9HCY8:OID30987:v1:Neurology_II	TRUE	reported	10.0916	S100A14	T	no_MHC
3069	ENSG00000189334	rs11548102	1	153587256	T	A	0.489413	-0.175186	0.00749155	6.15177e-121	33874	S100A14:Q9HCY8:OID30987:v1:Neurology_II	TRUE	reported	26.0228	S100A14	C	no_MHC
3070	ENSG00000188643	rs56398830	13	103701690	A	G	0.0109705	-0.287935	0.0369057	6.09677e-15	32861	S100A16:Q96FQ6:OID20878:v1:Neurology	TRUE	reported	15.2151	S100A16	T	no_MHC
3071	ENSG00000188643	rs12938714	17	28645110	A	G	0.329632	0.0543051	0.00818049	3.17176e-11	32861	S100A16:Q96FQ6:OID20878:v1:Neurology	TRUE	reported	11.0153	S100A16	T	no_MHC
3072	ENSG00000188643	rs601338	19	49206674	A	G	0.509251	-0.0750616	0.00775674	3.77746e-22	32861	S100A16:Q96FQ6:OID20878:v1:Neurology	TRUE	reported	23.4073	S100A16	T	no_MHC
3073	ENSG00000188643	rs9700928	1	153584986	C	A	0.486153	-0.103526	0.007787	2.48428e-40	32861	S100A16:Q96FQ6:OID20878:v1:Neurology	TRUE	reported	44.1807	S100A16	C	no_MHC
3074	ENSG00000169906	rs1169288	12	121416650	C	A	0.314179	-0.0916249	0.00815939	2.9255e-29	33874	S100G:P29377:OID31051:v1:Neurology_II	TRUE	reported	21.0122	S100G	T	no_MHC
3075	ENSG00000163993	rs7412	19	45412079	T	C	0.0810005	0.189639	0.013758	3.18713e-43	33043	S100P:P25815:OID20103:v1:Cardiometabolic	TRUE	reported	21.1043	S100P	T	no_MHC
3076	ENSG00000163993	rs28667650	4	6669454	G	C	0.0514285	-0.553647	0.0170716	1e-200	33043	S100P:P25815:OID20103:v1:Cardiometabolic	TRUE	reported	116.827	S100P	C	no_MHC
3077	ENSG00000163993	rs55831924	8	145031968	T	C	0.358052	0.0856213	0.0078193	6.64508e-28	33043	S100P:P25815:OID20103:v1:Cardiometabolic	TRUE	reported	13.3185	S100P	T	no_MHC
3078	ENSG00000177409	rs3802065	7	92730328	A	G	0.0098469	-0.965913	0.0377103	1.06414e-144	33657	SAMD9L:Q8IVG5:OID20536:v1:Inflammation	TRUE	reported	72.876	SAMD9L	C	no_MHC
3079	ENSG00000177409	rs74298201	7	92773791	A	G	0.0570252	-0.506576	0.0161022	1e-200	33657	SAMD9L:Q8IVG5:OID20536:v1:Inflammation	TRUE	reported	109.938	SAMD9L	C	no_MHC
3080	ENSG00000182795	rs57171122	18	77830707	T	C	0.522243	-0.0737313	0.00746883	5.51315e-23	33808	SARG:Q9BW04:OID30331:v1:Cardiometabolic_II	TRUE	reported	13.9187	C1orf116	T	no_MHC
3081	ENSG00000182795	rs74441312	1	207205404	G	T	0.0185645	0.263385	0.0282371	1.08293e-20	33808	SARG:Q9BW04:OID30331:v1:Cardiometabolic_II	TRUE	reported	12.4263	C1orf116	C	no_MHC
3082	ENSG00000182795	rs10820606	9	99192919	C	A	0.229301	-0.0954055	0.00899536	2.7919e-26	33808	SARG:Q9BW04:OID30331:v1:Cardiometabolic_II	TRUE	reported	16.066	C1orf116	T	no_MHC
3083	ENSG00000189001	rs10408222	19	36009662	T	G	0.351525	-0.264237	0.00790923	1e-200	33856	SBSN:Q6UWP8:OID30398:v1:Cardiometabolic_II	TRUE	reported	69.7238	SBSN	C	no_MHC
3084	ENSG00000189001	rs2312413	19	36064505	G	A	0.453828	-0.130895	0.00756579	4.63127e-67	33856	SBSN:Q6UWP8:OID30398:v1:Cardiometabolic_II	TRUE	reported	18.6982	SBSN	C	no_MHC
3085	ENSG00000116521	rs1354034	3	56849749	C	T	0.604613	0.0821873	0.0076062	3.24863e-27	33533	SCAMP3:O14828:OID21332:v1:Oncology	TRUE	reported	11.6716	SCAMP3	T	no_MHC
3086	ENSG00000168079	rs12676581	8	27723867	G	A	0.939619	-0.201549	0.0146958	8.28896e-43	33962	SCARA5:Q6ZMJ2:OID21058:v1:Neurology	TRUE	reported	17.0934	SCARA5	C	no_MHC
3087	ENSG00000168079	rs56322485	8	27776826	A	T	0.373927	-0.253548	0.00730336	1e-200	33962	SCARA5:Q6ZMJ2:OID21058:v1:Neurology	TRUE	reported	109.529	SCARA5	C	no_MHC
3088	ENSG00000168079	rs505922	9	136149229	C	T	0.317207	0.103675	0.00727388	4.28746e-46	33962	SCARA5:Q6ZMJ2:OID21058:v1:Neurology	TRUE	reported	18.4616	SCARA5	T	no_MHC
3089	ENSG00000138760	rs28563976	4	77097373	C	A	0.145959	-0.31455	0.00997192	1e-200	32872	SCARB2:Q14108:OID20943:v1:Neurology	TRUE	reported	76.5056	SCARB2	C	no_MHC
3090	ENSG00000138760	rs72860114	4	77185194	T	C	0.0685014	-0.181236	0.0141183	1.01719e-37	32872	SCARB2:Q14108:OID20943:v1:Neurology	TRUE	reported	12.6706	SCARB2	C	no_MHC
3091	ENSG00000074660	rs4790660	17	1490964	A	C	0.406102	-0.105924	0.00780351	5.724e-42	34090	SCARF1:Q14162:OID20297:v1:Cardiometabolic	TRUE	reported	12.2776	SCARF1	C	no_MHC
3092	ENSG00000074660	rs13342837	17	1531973	T	C	0.319493	0.320668	0.00802726	1e-200	34090	SCARF1:Q14162:OID20297:v1:Cardiometabolic	TRUE	reported	106.336	SCARF1	C	no_MHC
3093	ENSG00000074660	rs6993770	8	106581528	T	A	0.286536	-0.12287	0.00798711	2.11057e-53	34090	SCARF1:Q14162:OID20297:v1:Cardiometabolic	TRUE	reported	15.7695	SCARF1	T	no_MHC
3094	ENSG00000244486	rs79609167	22	20733171	T	G	0.27983	-0.276241	0.00749595	1e-200	33962	SCARF2:Q96GP6:OID21048:v1:Neurology	TRUE	reported	61.6888	SCARF2	C	no_MHC
3095	ENSG00000171951	rs681343	19	49206462	T	C	0.50919	0.0730189	0.00749704	2.04174e-22	33785	SCG2:P13521:OID21400:v1:Oncology	TRUE	reported	11.8546	SCG2	T	no_MHC
3096	ENSG00000104112	rs535411395	15	51597088	A	T	0.0476246	-0.310944	0.0181082	4.3451e-66	33715	SCG3:Q8WXD2:OID20728:v1:Inflammation	TRUE	reported	14.7337	SCG3	C	no_MHC
3097	ENSG00000104112	rs17648104	15	51683865	T	C	0.300401	0.295387	0.00820474	1e-200	33715	SCG3:Q8WXD2:OID20728:v1:Inflammation	TRUE	reported	64.7668	SCG3	C	no_MHC
3098	ENSG00000104112	rs1991267	15	52190713	A	G	0.514052	0.176145	0.0074341	4.13048e-124	33715	SCG3:Q8WXD2:OID20728:v1:Inflammation	TRUE	reported	28.0533	SCG3	C	no_MHC
3099	ENSG00000149021	rs4488202	11	62185598	G	A	0.241177	-0.301387	0.0084736	1e-200	33718	SCGB1A1:P11684:OID20688:v1:Inflammation	TRUE	reported	30.0822	SCGB1A1	C	no_MHC
3100	ENSG00000161055	rs502857	11	34854662	C	T	0.709284	-0.203331	0.00814565	1.58125e-137	33187	SCGB3A1:Q96QR1:OID30577:v1:Inflammation_II	TRUE	reported	24.9044	SCGB3A1	T	no_MHC
3101	ENSG00000161055	rs3741240	11	62186542	A	G	0.351498	0.164816	0.00774602	1.83231e-100	33187	SCGB3A1:Q96QR1:OID30577:v1:Inflammation_II	TRUE	reported	18.0951	SCGB3A1	T	no_MHC
3102	ENSG00000161055	rs2432162	5	102118633	C	T	0.368489	-0.17141	0.00764092	1.86638e-111	33187	SCGB3A1:Q96QR1:OID30577:v1:Inflammation_II	TRUE	reported	20.1141	SCGB3A1	T	no_MHC
3103	ENSG00000164265	rs3741240	11	62186542	A	G	0.351388	0.137676	0.007674	5.68198e-72	33784	SCGB3A2:Q96PL1:OID20723:v1:Inflammation	TRUE	reported	10.0484	SCGB3A2	T	no_MHC
3104	ENSG00000164265	rs17717320	5	147205914	G	C	0.197879	-0.247572	0.00935473	2.46037e-154	33784	SCGB3A2:Q96PL1:OID20723:v1:Inflammation	TRUE	reported	21.8658	SCGB3A2	C	no_MHC
3105	ENSG00000079689	rs601338	19	49206674	A	G	0.509204	-0.136406	0.00761261	8.46058e-72	33084	SCGN:O76038:OID20457:v1:Inflammation	TRUE	reported	24.6872	SCGN	T	no_MHC
3106	ENSG00000079689	rs6859236	5	150535644	A	G	0.514508	-0.104437	0.00754367	1.37658e-43	33084	SCGN:O76038:OID20457:v1:Inflammation	TRUE	reported	14.7372	SCGN	T	no_MHC
3107	ENSG00000132330	rs62196005	2	239007130	T	A	0.275143	0.194452	0.00809106	1.25603e-127	33848	SCLY:Q96I15:OID21425:v1:Oncology	TRUE	reported	38.4873	SCLY	C	no_MHC
3108	ENSG00000132330	rs1562337	2	239008203	C	T	0.600267	0.0931156	0.00741116	3.31971e-36	33848	SCLY:Q96I15:OID21425:v1:Oncology	TRUE	reported	10.519	SCLY	C	no_MHC
3109	ENSG00000177098	rs11216655	11	117836519	T	C	0.124309	-0.139442	0.0112968	5.2808e-35	33042	SCN4B:Q8IWT1:OID30277:v1:Cardiometabolic_II	TRUE	reported	15.2311	SCN4B	C	no_MHC
3110	ENSG00000177098	rs9326250	11	117902620	C	A	0.648564	0.300103	0.0078994	1e-200	33042	SCN4B:Q8IWT1:OID30277:v1:Cardiometabolic_II	TRUE	reported	144.281	SCN4B	C	no_MHC
3111	ENSG00000177098	rs649827	11	117906759	C	T	0.542726	0.249962	0.00749526	1e-200	33042	SCN4B:Q8IWT1:OID30277:v1:Cardiometabolic_II	TRUE	reported	111.181	SCN4B	C	no_MHC
3112	ENSG00000121064	rs2586524	17	54986971	A	G	0.732405	-0.11888	0.00855999	7.50758e-44	32924	SCPEP1:Q9HB40:OID30278:v1:Cardiometabolic_II	TRUE	reported	21.4238	SCPEP1	C	no_MHC
3113	ENSG00000121064	rs7213862	17	55026119	C	T	0.537387	-0.230996	0.00762054	1e-200	32924	SCPEP1:Q9HB40:OID30278:v1:Cardiometabolic_II	TRUE	reported	102.062	SCPEP1	C	no_MHC
3114	ENSG00000121064	rs6993770	8	106581528	T	A	0.286432	-0.0846852	0.00815468	2.90603e-25	32924	SCPEP1:Q9HB40:OID30278:v1:Cardiometabolic_II	TRUE	reported	11.9792	SCPEP1	T	no_MHC
3115	ENSG00000164106	rs9996723	4	174331387	C	G	0.444835	0.109994	0.00663647	1.07004e-61	33942	SCRG1:O75711:OID30333:v1:Cardiometabolic_II	TRUE	reported	54.9309	SCRG1	C	no_MHC
3116	ENSG00000180900	rs2753559	14	106241999	T	G	0.414312	-0.0476725	0.00854041	2.37777e-08	33042	SCRIB:Q14160:OID30225:v1:Cardiometabolic_II	TRUE	reported	15.5779	SCRIB	T	no_MHC
3117	ENSG00000180900	rs9271344	6	32583328	C	T	0.357251	-0.0495855	0.00800273	5.78882e-10	33042	SCRIB:Q14160:OID30225:v1:Cardiometabolic_II	TRUE	reported	19.1939	SCRIB	T	caution_MHC
3118	ENSG00000180900	rs9271377	6	32587165	G	T	0.366405	-0.0539781	0.00797278	1.28499e-11	32981	SCRIB:Q14160:OID30558:v1:Inflammation_II	TRUE	reported	45.8369	SCRIB	T	caution_MHC
3119	ENSG00000180900	rs2829107	21	25850763	G	A	0.645393	-0.0447513	0.00798177	2.06239e-08	33874	SCRIB:Q14160:OID31046:v1:Neurology_II	TRUE	reported	15.7161	SCRIB	T	no_MHC
3120	ENSG00000180900	rs2621408	6	32747542	G	C	0.622187	-0.0504645	0.00780241	9.9426e-11	33874	SCRIB:Q14160:OID31046:v1:Neurology_II	TRUE	reported	20.9144	SCRIB	T	caution_MHC
3121	ENSG00000180900	rs2753559	14	106241999	T	G	0.414229	-0.0476441	0.00842974	1.58676e-08	33796	SCRIB:Q14160:OID31455:v1:Oncology_II	TRUE	reported	10.6468	SCRIB	T	no_MHC
3122	ENSG00000180900	rs2596499	6	31321429	A	T	0.348337	-0.0451295	0.00803766	1.96834e-08	33796	SCRIB:Q14160:OID31455:v1:Oncology_II	TRUE	reported	10.5073	SCRIB	T	caution_MHC
3123	ENSG00000180900	rs2621380	6	32761353	T	C	0.553934	-0.052711	0.00760273	4.11529e-12	33796	SCRIB:Q14160:OID31455:v1:Oncology_II	TRUE	reported	16.021	SCRIB	T	caution_MHC
3124	ENSG00000136193	rs1434282	1	199010721	T	C	0.726076	0.0946348	0.00846439	5.08979e-29	33657	SCRN1:Q12765:OID20542:v1:Inflammation	TRUE	reported	17.8529	SCRN1	T	no_MHC
3125	ENSG00000136193	rs17324153	7	29966141	C	T	0.0427994	0.266917	0.0185674	7.36546e-47	33657	SCRN1:Q12765:OID20542:v1:Inflammation	TRUE	reported	29.5154	SCRN1	C	no_MHC
3126	ENSG00000136193	rs375455514	7	30141044	A	G	0.109883	-0.116945	0.0126849	2.99226e-20	33657	SCRN1:Q12765:OID20542:v1:Inflammation	TRUE	reported	12.1391	SCRN1	C	no_MHC
3127	ENSG00000115884	rs907866	2	20371380	A	G	0.447414	0.130616	0.00734184	8.35026e-71	33693	SDC1:P18827:OID20169:v1:Cardiometabolic	TRUE	reported	12.6505	SDC1	C	no_MHC
3128	ENSG00000115884	rs13107325	4	103188709	T	C	0.0751046	0.334733	0.0139306	1.39959e-127	33693	SDC1:P18827:OID20169:v1:Cardiometabolic	TRUE	reported	23.0771	SDC1	T	no_MHC
3129	ENSG00000124145	rs2251577	20	43974571	C	G	0.512904	-0.222927	0.00742947	8.24138e-198	33693	SDC4:P31431:OID20216:v1:Cardiometabolic	TRUE	reported	21.4095	SDC4	C	no_MHC
3130	ENSG00000054282	rs10754792	1	243114164	T	C	0.154489	-0.106772	0.0103334	5.01187e-25	33777	SDCCAG8:Q86SQ7:OID31423:v1:Oncology_II	TRUE	reported	21.3492	SDCCAG8	C	no_MHC
3131	ENSG00000054282	rs953492	1	243471192	G	A	0.533965	0.202525	0.00739905	5.95662e-165	33777	SDCCAG8:Q86SQ7:OID31423:v1:Oncology_II	TRUE	reported	149.816	SDCCAG8	C	no_MHC
3132	ENSG00000054282	rs1354034	3	56849749	C	T	0.604435	0.0855846	0.00744141	1.30197e-30	33777	SDCCAG8:Q86SQ7:OID31423:v1:Oncology_II	TRUE	reported	26.4505	SDCCAG8	T	no_MHC
3133	ENSG00000117118	rs4835265	4	146821410	A	C	0.156024	0.13992	0.0103556	1.33721e-41	33796	SDHB:P21912:OID31436:v1:Oncology_II	TRUE	reported	13.0343	SDHB	T	no_MHC
3134	ENSG00000138674	rs1354034	3	56849749	C	T	0.604549	0.0833887	0.00774029	4.60045e-27	33042	SEC31A:O94979:OID30269:v1:Cardiometabolic_II	TRUE	reported	10.5475	SEC31A	T	no_MHC
3135	ENSG00000138674	rs11541628	4	83765605	A	C	0.025286	-0.3095	0.0242434	2.52639e-37	33042	SEC31A:O94979:OID30269:v1:Cardiometabolic_II	TRUE	reported	14.811	SEC31A	C	no_MHC
3136	ENSG00000071537	rs961096	14	81921236	T	G	0.299794	-0.0613605	0.00868496	1.60435e-12	33042	SEL1L:Q9UBV2:OID30196:v1:Cardiometabolic_II	TRUE	reported	12.4772	SEL1L	C	no_MHC
3137	ENSG00000071537	rs45610031	14	81941913	T	A	0.0077237	-1.42169	0.0447711	1e-200	33042	SEL1L:Q9UBV2:OID30196:v1:Cardiometabolic_II	TRUE	reported	252.051	SEL1L	C	no_MHC
3138	ENSG00000071537	rs28929474	14	94844947	T	C	0.0207917	0.556907	0.0265926	2.21259e-97	33042	SEL1L:Q9UBV2:OID30196:v1:Cardiometabolic_II	TRUE	reported	109.627	SEL1L	T	no_MHC
3139	ENSG00000007908	rs35166255	11	126301756	A	G	0.0337849	0.323563	0.0172439	1.49108e-78	34090	SELE:P16581:OID20290:v1:Cardiometabolic	TRUE	reported	14.6594	SELE	T	no_MHC
3140	ENSG00000007908	rs7868232	9	136042264	C	T	0.238032	-0.306584	0.00863569	1e-200	34090	SELE:P16581:OID20290:v1:Cardiometabolic	TRUE	reported	52.4777	SELE	T	no_MHC
3141	ENSG00000007908	rs7857390	9	136128546	G	A	0.58305	-0.318094	0.00745173	1e-200	34090	SELE:P16581:OID20290:v1:Cardiometabolic	TRUE	reported	75.8694	SELE	T	no_MHC
3142	ENSG00000007908	rs62576045	9	136387366	A	G	0.243245	0.134598	0.00859786	3.08035e-55	34090	SELE:P16581:OID20290:v1:Cardiometabolic	TRUE	reported	10.2039	SELE	T	no_MHC
3143	ENSG00000250722	rs17781378	4	880094	C	T	0.505785	-0.0498609	0.00753895	3.74628e-11	33995	SELENOP:P49908:OID30745:v1:Inflammation_II	TRUE	reported	10.9339	SEPP1	T	no_MHC
3144	ENSG00000250722	rs10038285	5	42689540	A	G	0.732715	0.103295	0.00851265	6.95024e-34	33995	SELENOP:P49908:OID30745:v1:Inflammation_II	TRUE	reported	36.8049	SEPP1	C	no_MHC
3145	ENSG00000174175	rs9332575	1	169527101	C	T	0.114506	-0.399941	0.0119429	1e-200	33809	SELP:P16109:OID20379:v1:Cardiometabolic	TRUE	reported	53.3667	SELP	C	no_MHC
3146	ENSG00000174175	rs2519093	9	136141870	T	C	0.184023	-0.218687	0.00953607	2.19786e-116	33809	SELP:P16109:OID20379:v1:Cardiometabolic	TRUE	reported	25.0268	SELP	T	no_MHC
3147	ENSG00000110876	rs112632298	12	108967893	A	G	0.0625674	-0.512916	0.0154949	1e-200	33657	SELPLG:Q14242:OID20560:v1:Inflammation	TRUE	reported	47.6077	SELPLG	C	no_MHC
3148	ENSG00000110876	rs760077	1	155178782	T	A	0.605179	0.142363	0.00728789	5.62341e-85	33657	SELPLG:Q14242:OID20560:v1:Inflammation	TRUE	reported	16.5788	SELPLG	T	no_MHC
3149	ENSG00000001617	rs13100903	3	50174572	T	C	0.355626	-0.133827	0.00769505	9.58959e-68	33693	SEMA3F:Q13275:OID20186:v1:Cardiometabolic	TRUE	reported	16.7937	SEMA3F	C	no_MHC
3150	ENSG00000010319	rs72802342	16	75234872	A	C	0.075858	-0.21516	0.0131539	3.87436e-60	33187	SEMA3G:Q9NS98:OID30599:v1:Inflammation_II	TRUE	reported	10.2822	SEMA3G	T	no_MHC
3151	ENSG00000010319	rs4970834	1	109814880	T	C	0.187908	-0.274937	0.00895006	1e-200	33187	SEMA3G:Q9NS98:OID30599:v1:Inflammation_II	TRUE	reported	36.265	SEMA3G	T	no_MHC
3152	ENSG00000010319	rs2817045	6	35725138	C	T	0.582375	0.272627	0.00771362	1e-200	33187	SEMA3G:Q9NS98:OID30599:v1:Inflammation_II	TRUE	reported	48.0059	SEMA3G	T	no_MHC
3153	ENSG00000010319	rs6907802	6	35758934	A	G	0.242521	0.292539	0.00952286	1e-200	33187	SEMA3G:Q9NS98:OID30599:v1:Inflammation_II	TRUE	reported	36.2665	SEMA3G	T	no_MHC
3154	ENSG00000187764	rs10774624	12	111833788	A	G	0.51336	-0.0914657	0.00755828	1.03848e-33	33962	SEMA4D:Q92854:OID21020:v1:Neurology	TRUE	reported	14.6396	SEMA4D	T	no_MHC
3155	ENSG00000187764	rs1354034	3	56849749	C	T	0.60419	0.101275	0.00766274	7.04369e-40	33962	SEMA4D:Q92854:OID21020:v1:Neurology	TRUE	reported	17.4621	SEMA4D	T	no_MHC
3156	ENSG00000187764	rs36020742	9	92051455	T	C	0.183075	0.106862	0.00973858	5.14991e-28	33962	SEMA4D:Q92854:OID21020:v1:Neurology	TRUE	reported	12.0369	SEMA4D	C	no_MHC
3157	ENSG00000164402	rs7665521	4	77908323	C	T	0.576758	-0.0705792	0.00733539	6.47292e-22	33793	SEPTIN8:Q92599:OID31079:v1:Neurology_II	TRUE	reported	13.2223	SEPTIN8	T	no_MHC
3158	ENSG00000164402	rs30512	5	132119157	T	C	0.112193	-0.144814	0.0114144	6.98715e-37	33793	SEPTIN8:Q92599:OID31079:v1:Neurology_II	TRUE	reported	22.9887	SEPTIN8	C	no_MHC
3159	ENSG00000186910	rs11626742	14	94894104	A	G	0.533338	-0.498736	0.00677663	1e-200	34090	SERPINA11:Q86U17:OID20281:v1:Cardiometabolic	TRUE	reported	225.519	SERPINA11	C	no_MHC
3160	ENSG00000186910	rs62637927	14	94985635	T	G	0.178218	0.176584	0.00927836	9.30679e-81	34090	SERPINA11:Q86U17:OID20281:v1:Cardiometabolic	TRUE	reported	15.081	SERPINA11	C	no_MHC
3161	ENSG00000197249	rs28929474	14	94844947	T	C	0.0208258	-0.498366	0.0268417	5.95937e-77	33348	SERPINA1:P01009:OID30750:v1:Inflammation_II	TRUE	reported	114.896	SERPINA1	C	no_MHC
3162	ENSG00000197249	rs17580	14	94847262	A	T	0.0495982	-0.374366	0.0176218	3.70681e-100	33348	SERPINA1:P01009:OID30750:v1:Inflammation_II	TRUE	reported	150.425	SERPINA1	C	no_MHC
3163	ENSG00000197249	rs36205397	4	3470604	G	A	0.419998	0.044544	0.00770103	7.28719e-09	33348	SERPINA1:P01009:OID30750:v1:Inflammation_II	TRUE	reported	11.1508	SERPINA1	T	no_MHC
3164	ENSG00000196136	rs10143099	14	95066635	A	G	0.204083	-0.13096	0.00930451	5.42001e-45	33864	SERPINA3:P01011:OID30786:v1:Inflammation_II	TRUE	reported	18.003	SERPINA3	C	no_MHC
3165	ENSG00000196136	rs56361564	14	95094014	C	G	0.185867	-0.444645	0.00985567	1e-200	33864	SERPINA3:P01011:OID30786:v1:Inflammation_II	TRUE	reported	184.973	SERPINA3	C	no_MHC
3166	ENSG00000100665	rs9671457	14	95016836	T	C	0.281685	-0.270143	0.00840445	1e-200	33383	SERPINA4:P29622:OID30774:v1:Inflammation_II	TRUE	reported	68.8445	SERPINA4	C	no_MHC
3167	ENSG00000100665	rs7151480	14	95076617	T	C	0.531843	0.11179	0.00752956	7.28954e-50	33383	SERPINA4:P29622:OID30774:v1:Inflammation_II	TRUE	reported	14.6882	SERPINA4	C	no_MHC
3168	ENSG00000100665	rs11160198	14	95119733	A	G	0.248308	0.163652	0.00876068	7.16638e-78	33383	SERPINA4:P29622:OID30774:v1:Inflammation_II	TRUE	reported	23.2524	SERPINA4	C	no_MHC
3169	ENSG00000188488	rs1130267	14	95063107	A	G	0.598796	0.200756	0.0076139	3.27341e-153	33498	SERPINA5:P05154:OID30763:v1:Inflammation_II	TRUE	reported	63.1792	SERPINA5	C	no_MHC
3170	ENSG00000188488	rs4934	14	95080803	A	G	0.489581	0.12257	0.00744419	6.5298e-61	33498	SERPINA5:P05154:OID30763:v1:Inflammation_II	TRUE	reported	24.6369	SERPINA5	C	no_MHC
3171	ENSG00000188488	rs1260326	2	27730940	C	T	0.608305	-0.0921375	0.007509	1.30798e-34	33498	SERPINA5:P05154:OID30763:v1:Inflammation_II	TRUE	reported	13.6823	SERPINA5	T	no_MHC
3172	ENSG00000188488	rs3733402	4	187158034	A	G	0.512269	0.180385	0.00737836	5.29663e-132	33498	SERPINA5:P05154:OID30763:v1:Inflammation_II	TRUE	reported	54.3166	SERPINA5	T	no_MHC
3173	ENSG00000188488	rs1801020	5	176836532	G	A	0.744823	0.193087	0.00843781	6.77642e-116	33498	SERPINA5:P05154:OID30763:v1:Inflammation_II	TRUE	reported	47.5881	SERPINA5	T	no_MHC
3174	ENSG00000170099	rs10149390	14	94612376	G	C	0.797671	-0.0859616	0.00849492	4.54255e-24	33995	SERPINA6:P08185:OID30743:v1:Inflammation_II	TRUE	reported	11.3742	SERPINA6	C	no_MHC
3175	ENSG00000170099	rs11850226	14	94785630	A	T	0.550109	-0.213586	0.00688072	1e-200	33995	SERPINA6:P08185:OID30743:v1:Inflammation_II	TRUE	reported	107.03	SERPINA6	C	no_MHC
3176	ENSG00000123561	rs1169288	12	121416650	C	A	0.314195	0.0860315	0.00808987	2.05968e-26	33995	SERPINA7:P05543:OID30724:v1:Inflammation_II	TRUE	reported	16.1522	SERPINA7	T	no_MHC
3177	ENSG00000170054	rs17825127	14	94893750	G	A	0.110688	-0.400893	0.0125852	1e-200	33356	SERPINA9:Q86WD7:OID21284:v1:Oncology	TRUE	reported	101.436	SERPINA9	C	no_MHC
3178	ENSG00000170054	rs1951023	14	94896027	C	T	0.843777	-0.550919	0.0104329	1e-200	33356	SERPINA9:Q86WD7:OID21284:v1:Oncology	TRUE	reported	278.755	SERPINA9	C	no_MHC
3179	ENSG00000170054	rs45438596	14	94936062	A	G	0.0227245	-0.402677	0.025275	3.80978e-57	33356	SERPINA9:Q86WD7:OID21284:v1:Oncology	TRUE	reported	25.3739	SERPINA9	C	no_MHC
3180	ENSG00000021355	rs6925835	6	2815588	T	C	0.175924	0.10212	0.00983489	2.95053e-25	33551	SERPINB1:P30740:OID21088:v1:Neurology	TRUE	reported	10.778	SERPINB1	C	no_MHC
3181	ENSG00000021355	rs2293772	6	2835831	G	A	0.584491	0.0790512	0.00768609	8.23759e-25	33551	SERPINB1:P30740:OID21088:v1:Neurology	TRUE	reported	10.5746	SERPINB1	C	no_MHC
3182	ENSG00000124570	rs9405601	6	2972897	A	G	0.438007	0.161283	0.00756515	7.53356e-101	33828	SERPINB6:P35237:OID21023:v1:Neurology	TRUE	reported	45.4361	SERPINB6	C	no_MHC
3183	ENSG00000166401	rs9963851	18	61577041	G	A	0.187801	-0.297652	0.0095324	1e-200	34049	SERPINB8:P50452:OID20630:v1:Inflammation	TRUE	reported	139.256	SERPINB8	C	no_MHC
3184	ENSG00000166401	rs11874053	18	61642596	C	T	0.279267	0.191989	0.0083134	5.33335e-118	34049	SERPINB8:P50452:OID20630:v1:Inflammation	TRUE	reported	76.172	SERPINB8	C	no_MHC
3185	ENSG00000166401	rs3826616	18	61654463	G	A	0.58103	-0.726747	0.00755829	1e-200	34049	SERPINB8:P50452:OID20630:v1:Inflammation	TRUE	reported	1320.44	SERPINB8	C	no_MHC
3186	ENSG00000166401	rs4632248	19	54324995	T	G	0.209567	0.0992175	0.00748269	3.97009e-40	34049	SERPINB8:P50452:OID20630:v1:Inflammation	TRUE	reported	25.1108	SERPINB8	T	no_MHC
3187	ENSG00000099937	rs11648003	16	72052348	G	A	0.219694	-0.280886	0.00903293	1e-200	33930	SERPIND1:P05546:OID30767:v1:Inflammation_II	TRUE	reported	50.862	SERPIND1	T	no_MHC
3188	ENSG00000099937	rs9938506	16	72252752	G	A	0.332531	-0.115116	0.00795577	1.88712e-47	33930	SERPIND1:P05546:OID30767:v1:Inflammation_II	TRUE	reported	11.0128	SERPIND1	T	no_MHC
3189	ENSG00000099937	rs1260326	2	27730940	C	T	0.608193	-0.11099	0.007395	6.42836e-51	33930	SERPIND1:P05546:OID30767:v1:Inflammation_II	TRUE	reported	11.849	SERPIND1	T	no_MHC
3190	ENSG00000106366	rs6993770	8	106581528	T	A	0.286536	-0.160181	0.00820774	8.06121e-85	34090	SERPINE1:P05121:OID20342:v1:Cardiometabolic	TRUE	reported	11.1905	SERPINE1	T	no_MHC
3191	ENSG00000132386	rs59096313	17	1661829	C	T	0.346309	-0.264836	0.00780718	1e-200	33489	SERPINF1:P36955:OID30757:v1:Inflammation_II	TRUE	reported	127.818	SERPINF1	C	no_MHC
3192	ENSG00000167711	rs11078597	17	1618363	C	T	0.188071	-0.20691	0.00938438	9.90832e-108	33357	SERPINF2:P08697:OID30779:v1:Inflammation_II	TRUE	reported	48.5969	SERPINF2	C	no_MHC
3193	ENSG00000167711	rs1260326	2	27730940	C	T	0.608088	-0.0900259	0.00749272	2.95937e-33	33357	SERPINF2:P08697:OID30779:v1:Inflammation_II	TRUE	reported	14.4315	SERPINF2	T	no_MHC
3194	ENSG00000149131	rs28362944	11	57365723	C	T	0.0490274	-0.424659	0.0168261	1.53109e-140	33930	SERPING1:P05155:OID30777:v1:Inflammation_II	TRUE	reported	33.5046	SERPING1	C	no_MHC
3195	ENSG00000149131	rs12790660	11	57667222	C	T	0.318606	-0.145107	0.00785603	3.54895e-76	33930	SERPING1:P05155:OID30777:v1:Inflammation_II	TRUE	reported	17.9457	SERPING1	C	no_MHC
3196	ENSG00000149131	rs1260326	2	27730940	C	T	0.608193	-0.104771	0.00734896	4.07943e-46	33930	SERPING1:P05155:OID30777:v1:Inflammation_II	TRUE	reported	10.6911	SERPING1	T	no_MHC
3197	ENSG00000149257	rs636418	11	75292742	T	A	0.579398	0.137312	0.00776656	5.98412e-70	33335	SERPINH1:P50454:OID31322:v1:Oncology_II	TRUE	reported	24.0344	SERPINH1	C	no_MHC
3198	ENSG00000163536	rs10936541	3	167284846	C	T	0.250274	0.305616	0.00892305	1e-200	33126	SERPINI1:Q99574:OID30604:v1:Inflammation_II	TRUE	reported	68.9669	SERPINI1	C	no_MHC
3199	ENSG00000163536	rs13076443	3	167527202	A	C	0.319269	0.129742	0.00795154	7.52142e-60	33126	SERPINI1:Q99574:OID30604:v1:Inflammation_II	TRUE	reported	15.6521	SERPINI1	C	no_MHC
3200	ENSG00000163536	rs4253254	4	187158508	T	C	0.513118	0.146789	0.00708004	1.7555e-95	33126	SERPINI1:Q99574:OID30604:v1:Inflammation_II	TRUE	reported	25.2715	SERPINI1	T	no_MHC
3201	ENSG00000163536	rs1801020	5	176836532	G	A	0.744591	0.137823	0.00808515	3.7145e-65	33126	SERPINI1:Q99574:OID30604:v1:Inflammation_II	TRUE	reported	17.0837	SERPINI1	T	no_MHC
3202	ENSG00000170364	rs314441	3	4346926	T	C	0.0534541	0.218908	0.016305	4.27071e-41	33307	SETMAR:Q53H47:OID20948:v1:Neurology	TRUE	reported	30.0358	SETMAR	C	no_MHC
3203	ENSG00000170364	rs35083095	3	4403818	C	T	0.493427	-0.216344	0.00726973	1.30317e-194	33307	SETMAR:Q53H47:OID20948:v1:Neurology	TRUE	reported	147.574	SETMAR	C	no_MHC
3204	ENSG00000174938	rs140259618	16	29790712	C	G	0.0137993	-0.428763	0.0310867	2.82879e-43	33533	SEZ6L2:Q6UXD5:OID21289:v1:Oncology	TRUE	reported	10.0063	SEZ6L2	C	no_MHC
3205	ENSG00000174938	rs113443718	16	29892184	A	G	0.308319	0.162095	0.00739293	1.47571e-106	33533	SEZ6L2:Q6UXD5:OID21289:v1:Oncology	TRUE	reported	25.2868	SEZ6L2	C	no_MHC
3206	ENSG00000174938	rs1961950	4	57820817	T	C	0.0849184	-0.181594	0.012166	2.21973e-50	33533	SEZ6L2:Q6UXD5:OID21289:v1:Oncology	TRUE	reported	11.7191	SEZ6L2	T	no_MHC
3207	ENSG00000100095	rs137203	22	26688831	T	G	0.0191	-0.570654	0.0262121	4.40555e-105	33822	SEZ6L:Q9BYH1:OID21488:v1:Oncology	TRUE	reported	19.7338	SEZ6L	C	no_MHC
3208	ENSG00000104332	rs79168844	8	40814239	C	T	0.0788585	0.235433	0.0135113	5.34195e-68	33306	SFRP1:Q8N474:OID20984:v1:Neurology	TRUE	reported	21.6779	SFRP1	C	no_MHC
3209	ENSG00000104332	rs61303158	8	40992919	T	C	0.158702	-0.122746	0.0100307	1.97061e-34	33306	SFRP1:Q8N474:OID20984:v1:Neurology	TRUE	reported	10.6913	SFRP1	C	no_MHC
3210	ENSG00000104332	rs72643819	8	41167193	T	G	0.386724	-0.188674	0.00748272	2.76694e-140	33306	SFRP1:Q8N474:OID20984:v1:Neurology	TRUE	reported	45.3922	SFRP1	C	no_MHC
3211	ENSG00000104332	rs2519093	9	136141870	T	C	0.184422	-0.116186	0.00920813	1.685e-36	33306	SFRP1:Q8N474:OID20984:v1:Neurology	TRUE	reported	11.3669	SFRP1	T	no_MHC
3212	ENSG00000106483	rs35887873	11	126219396	C	T	0.22783	0.138128	0.00880402	1.79391e-55	33187	SFRP4:Q6FHJ7:OID30648:v1:Inflammation_II	TRUE	reported	16.4021	SFRP4	T	no_MHC
3213	ENSG00000106483	rs215223	12	590259	A	G	0.400359	0.102447	0.00756074	7.93232e-42	33187	SFRP4:Q6FHJ7:OID30648:v1:Inflammation_II	TRUE	reported	12.234	SFRP4	T	no_MHC
3214	ENSG00000106483	rs75207237	7	37972390	A	T	0.128267	0.295643	0.0111321	2.0893e-155	33187	SFRP4:Q6FHJ7:OID30648:v1:Inflammation_II	TRUE	reported	46.9981	SFRP4	C	no_MHC
3215	ENSG00000185303	rs11002996	10	81220698	C	T	0.0413855	-0.73289	0.0193129	1e-200	32907	SFTPA2:Q8IWL1:OID21218:v1:Oncology	TRUE	reported	89.9577	SFTPA2	C	no_MHC
3216	ENSG00000185303	rs77587153	10	81221385	A	G	0.0984017	0.598355	0.0128668	1e-200	32907	SFTPA2:Q8IWL1:OID21218:v1:Oncology	TRUE	reported	135.093	SFTPA2	C	no_MHC
3217	ENSG00000185303	rs140696276	10	81321204	A	G	0.0251662	-0.829845	0.0251187	1e-200	32907	SFTPA2:Q8IWL1:OID21218:v1:Oncology	TRUE	reported	68.1797	SFTPA2	C	no_MHC
3218	ENSG00000185303	rs35516176	10	81722059	T	A	0.0534571	0.837244	0.0195585	1e-200	32907	SFTPA2:Q8IWL1:OID21218:v1:Oncology	TRUE	reported	114.469	SFTPA2	C	no_MHC
3219	ENSG00000181523	rs11110962	12	102078828	C	A	0.100829	-0.151846	0.00897485	3.25537e-64	33366	SGSH:P51688:OID30341:v1:Cardiometabolic_II	TRUE	reported	11.9183	SGSH	T	no_MHC
3220	ENSG00000181523	rs10778143	12	102094643	C	A	0.208015	-0.202286	0.00653725	1e-200	33366	SGSH:P51688:OID30341:v1:Cardiometabolic_II	TRUE	reported	39.8662	SGSH	T	no_MHC
3221	ENSG00000181523	rs9909462	17	78156291	A	G	0.318174	0.302435	0.00756894	1e-200	33366	SGSH:P51688:OID30341:v1:Cardiometabolic_II	TRUE	reported	66.4748	SGSH	C	no_MHC
3222	ENSG00000181523	rs112168618	17	78173104	A	C	0.138052	0.405577	0.0103721	1e-200	33366	SGSH:P51688:OID30341:v1:Cardiometabolic_II	TRUE	reported	63.6614	SGSH	C	no_MHC
3223	ENSG00000181523	rs11150850	17	78199777	A	G	0.154926	0.338797	0.00962388	1e-200	33366	SGSH:P51688:OID30341:v1:Cardiometabolic_II	TRUE	reported	51.5991	SGSH	C	no_MHC
3224	ENSG00000181523	rs4889843	17	78299319	C	T	0.467482	-0.151893	0.00695841	1.2388e-105	33366	SGSH:P51688:OID30341:v1:Cardiometabolic_II	TRUE	reported	19.839	SGSH	C	no_MHC
3225	ENSG00000181523	rs73400907	6	29415483	A	C	0.0117464	0.679785	0.0271588	2.88403e-138	33366	SGSH:P51688:OID30341:v1:Cardiometabolic_II	TRUE	reported	26.0847	SGSH	T	caution_MHC
3226	ENSG00000181523	rs3094054	6	30333505	A	G	0.00890887	1.56779	0.0321288	1e-200	33366	SGSH:P51688:OID30341:v1:Cardiometabolic_II	TRUE	reported	99.1402	SGSH	T	caution_MHC
3227	ENSG00000181523	rs113617295	6	30719481	A	C	0.0188965	0.744496	0.0215114	1e-200	33366	SGSH:P51688:OID30341:v1:Cardiometabolic_II	TRUE	reported	49.8713	SGSH	T	caution_MHC
3228	ENSG00000181523	rs41284527	6	31818279	G	A	0.0582918	0.314237	0.0125926	1.93197e-137	33366	SGSH:P51688:OID30341:v1:Cardiometabolic_II	TRUE	reported	25.9267	SGSH	T	caution_MHC
3229	ENSG00000181523	rs10456417	6	32988651	C	T	0.0228376	0.439295	0.0196888	2.83139e-110	33366	SGSH:P51688:OID30341:v1:Cardiometabolic_II	TRUE	reported	20.727	SGSH	T	caution_MHC
3230	ENSG00000111252	rs6993770	8	106581528	T	A	0.286869	-0.0887013	0.00835357	2.44794e-26	32907	SH2B3:Q9UQQ2:OID21222:v1:Oncology	TRUE	reported	10.2462	SH2B3	T	no_MHC
3231	ENSG00000183918	rs3184504	12	111884608	C	T	0.517396	-0.0775027	0.00751413	6.07575e-25	33657	SH2D1A:O60880:OID20514:v1:Inflammation	TRUE	reported	15.1941	SH2D1A	T	no_MHC
3232	ENSG00000183918	rs75763843	18	42062380	C	A	0.126479	0.12787	0.0113629	2.23049e-29	33657	SH2D1A:O60880:OID20514:v1:Inflammation	TRUE	reported	18.0866	SH2D1A	T	no_MHC
3233	ENSG00000129214	rs10822164	10	65127258	A	G	0.470304	0.111118	0.00670275	1.0067e-61	33985	SHBG:P04278:OID30685:v1:Inflammation_II	TRUE	reported	10.9848	SHBG	T	no_MHC
3234	ENSG00000129214	rs78744936	17	7461343	A	G	0.266834	0.236579	0.0078054	1e-200	33985	SHBG:P04278:OID30685:v1:Inflammation_II	TRUE	reported	36.7189	SHBG	C	no_MHC
3235	ENSG00000164054	rs186501638	3	48422662	A	G	0.0124986	-0.331543	0.0326164	2.84381e-24	33924	SHISA5:Q8N114:OID30387:v1:Cardiometabolic_II	TRUE	reported	12.9123	SHISA5	C	no_MHC
3236	ENSG00000164054	rs11706087	3	48539536	C	T	0.024732	-0.391984	0.0232888	1.43681e-63	33924	SHISA5:Q8N114:OID30387:v1:Cardiometabolic_II	TRUE	reported	35.4028	SHISA5	C	no_MHC
3237	ENSG00000176974	rs854784	17	18040690	T	C	0.545905	0.384168	0.0076002	1e-200	33784	SHMT1:P34896:OID20714:v1:Inflammation	TRUE	reported	196.458	SHMT1	C	no_MHC
3238	ENSG00000176974	rs80078274	17	18542107	A	G	0.236811	-0.344304	0.0093693	1e-200	33784	SHMT1:P34896:OID20714:v1:Inflammation	TRUE	reported	103.836	SHMT1	C	no_MHC
3239	ENSG00000176974	rs187180025	17	18585686	G	A	0.366943	0.165609	0.00839264	1.13058e-86	33784	SHMT1:P34896:OID20714:v1:Inflammation	TRUE	reported	29.9397	SHMT1	C	no_MHC
3240	ENSG00000176974	rs66513428	17	18620497	A	G	0.665922	-0.195824	0.00927517	6.07855e-99	33784	SHMT1:P34896:OID20714:v1:Inflammation	TRUE	reported	34.274	SHMT1	C	no_MHC
3241	ENSG00000110013	rs78778622	11	124530664	C	T	0.0596896	-0.443757	0.0157472	1.03039e-174	33758	SIAE:Q9HAT2:OID21503:v1:Oncology	TRUE	reported	41.7708	SIAE	C	no_MHC
3242	ENSG00000142512	rs3184504	12	111884608	C	T	0.517396	-0.109544	0.00699638	2.96551e-55	33657	SIGLEC10:Q96LC7:OID20537:v1:Inflammation	TRUE	reported	10.207	SIGLEC10	T	no_MHC
3243	ENSG00000142512	rs73562131	19	51903500	C	T	0.240914	-0.321665	0.00875698	1e-200	33657	SIGLEC10:Q96LC7:OID20537:v1:Inflammation	TRUE	reported	56.1778	SIGLEC10	C	no_MHC
3244	ENSG00000142512	rs1833786	19	51921504	A	G	0.364346	0.141495	0.00784207	8.93923e-73	33657	SIGLEC10:Q96LC7:OID20537:v1:Inflammation	TRUE	reported	13.5546	SIGLEC10	C	no_MHC
3245	ENSG00000088827	rs77552846	20	3164219	G	A	0.0176968	-0.558068	0.0278866	4.32813e-89	33848	SIGLEC1:Q9BZZ2:OID20690:v1:Inflammation	TRUE	reported	13.7975	SIGLEC1	T	no_MHC
3246	ENSG00000088827	rs28887921	20	3705132	G	A	0.0873725	-0.468683	0.0129918	1e-200	33848	SIGLEC1:Q9BZZ2:OID20690:v1:Inflammation	TRUE	reported	44.837	SIGLEC1	C	no_MHC
3247	ENSG00000088827	rs62165726	2	134966562	A	C	0.0370184	-0.408485	0.0184776	2.70396e-108	33848	SIGLEC1:Q9BZZ2:OID20690:v1:Inflammation	TRUE	reported	16.8375	SIGLEC1	T	no_MHC
3248	ENSG00000105501	rs62116418	19	51976433	G	A	0.155337	-0.133329	0.0104975	5.83445e-37	33687	SIGLEC5:O15389:OID21082:v1:Neurology	TRUE	reported	13.4378	SIGLEC5	C	no_MHC
3249	ENSG00000105501	rs12459648	19	52039947	G	A	0.126771	-0.361327	0.0114909	1e-200	33687	SIGLEC5:O15389:OID21082:v1:Neurology	TRUE	reported	82.3652	SIGLEC5	C	no_MHC
3250	ENSG00000105501	rs4802831	19	52127134	T	C	0.845267	-0.170193	0.0105628	2.08641e-58	33687	SIGLEC5:O15389:OID21082:v1:Neurology	TRUE	reported	21.626	SIGLEC5	C	no_MHC
3251	ENSG00000105501	rs59485321	19	52163963	C	T	0.715781	-0.271652	0.00852902	1e-200	33687	SIGLEC5:O15389:OID21082:v1:Neurology	TRUE	reported	84.5043	SIGLEC5	C	no_MHC
3252	ENSG00000105501	rs73056837	19	52226285	T	C	0.122897	0.170567	0.0118696	7.97627e-47	33687	SIGLEC5:O15389:OID21082:v1:Neurology	TRUE	reported	17.2016	SIGLEC5	C	no_MHC
3253	ENSG00000105492	rs35931837	19	52033158	T	C	0.106401	0.503157	0.0119944	1e-200	33966	SIGLEC6:O43699:OID21394:v1:Oncology	TRUE	reported	38.2024	SIGLEC6	C	no_MHC
3254	ENSG00000168995	rs1039405	19	51626237	G	A	0.561515	-0.138833	0.00743761	9.29822e-78	33693	SIGLEC7:Q9Y286:OID20190:v1:Cardiometabolic	TRUE	reported	21.766	SIGLEC7	C	no_MHC
3255	ENSG00000168995	rs140185670	19	51646140	C	G	0.0681529	-0.634584	0.0151209	1e-200	33693	SIGLEC7:Q9Y286:OID20190:v1:Cardiometabolic	TRUE	reported	110.023	SIGLEC7	C	no_MHC
3256	ENSG00000105366	rs35546227	19	51918394	G	T	0.130207	0.39278	0.0110643	1e-200	33042	SIGLEC8:Q9NYZ4:OID30261:v1:Cardiometabolic_II	TRUE	reported	41.9684	SIGLEC8	C	no_MHC
3257	ENSG00000105366	rs28379613	19	51955632	T	A	0.0558922	-0.718777	0.0162435	1e-200	33042	SIGLEC8:Q9NYZ4:OID30261:v1:Cardiometabolic_II	TRUE	reported	65.2079	SIGLEC8	C	no_MHC
3258	ENSG00000105366	rs4876611	8	116671848	G	A	0.718039	0.169946	0.00755978	6.47143e-112	33042	SIGLEC8:Q9NYZ4:OID30261:v1:Cardiometabolic_II	TRUE	reported	16.8296	SIGLEC8	T	no_MHC
3259	ENSG00000129450	rs3967200	11	126232385	T	C	0.134583	-0.196405	0.00862309	7.81628e-115	33908	SIGLEC9:Q9Y336:OID21390:v1:Oncology	TRUE	reported	14.8064	SIGLEC9	T	no_MHC
3260	ENSG00000129450	rs55714927	17	7080316	T	C	0.195101	0.165956	0.0074353	2.36048e-110	33908	SIGLEC9:Q9Y336:OID21390:v1:Oncology	TRUE	reported	14.2187	SIGLEC9	T	no_MHC
3261	ENSG00000129450	rs2569495	19	51592039	T	A	0.174879	0.279573	0.00898276	1e-200	33908	SIGLEC9:Q9Y336:OID21390:v1:Oncology	TRUE	reported	27.6466	SIGLEC9	C	no_MHC
3262	ENSG00000129450	rs2569437	19	51615254	T	A	0.896927	-0.221174	0.0114796	1.02212e-82	33908	SIGLEC9:Q9Y336:OID21390:v1:Oncology	TRUE	reported	10.5946	SIGLEC9	C	no_MHC
3263	ENSG00000129450	rs3749260	3	98250862	A	C	0.12409	0.32959	0.0103748	1e-200	33908	SIGLEC9:Q9Y336:OID21390:v1:Oncology	TRUE	reported	28.8044	SIGLEC9	T	no_MHC
3264	ENSG00000129450	rs3804623	3	98302932	C	A	0.460154	-0.274414	0.00686836	1e-200	33908	SIGLEC9:Q9Y336:OID21390:v1:Oncology	TRUE	reported	45.5593	SIGLEC9	T	no_MHC
3265	ENSG00000129450	rs2519093	9	136141870	T	C	0.184205	-0.235837	0.00763325	1e-200	33908	SIGLEC9:Q9Y336:OID21390:v1:Oncology	TRUE	reported	27.2443	SIGLEC9	T	no_MHC
3266	ENSG00000101307	rs6042507	20	1459060	G	T	0.888733	0.403498	0.0118589	1e-200	33586	SIRPB1:O00241:OID20739:v1:Inflammation	TRUE	reported	44.4909	SIRPB1	C	no_MHC
3267	ENSG00000101307	rs2256258	20	1518586	T	C	0.398506	0.329	0.0076233	1e-200	33586	SIRPB1:O00241:OID20739:v1:Inflammation	TRUE	reported	71.5786	SIRPB1	C	no_MHC
3268	ENSG00000068903	rs144373891	19	39379770	T	C	0.0092148	-0.716416	0.0393798	5.91834e-74	33533	SIRT2:Q8IXJ6:OID21375:v1:Oncology	TRUE	reported	30.0771	SIRT2	C	no_MHC
3269	ENSG00000137078	rs3184504	12	111884608	C	T	0.517743	-0.0937655	0.00748802	5.65458e-36	33084	SIT1:Q9Y3P8:OID20462:v1:Inflammation	TRUE	reported	13.0617	SIT1	T	no_MHC
3270	ENSG00000137078	rs7208422	17	76130575	T	A	0.476983	-0.0836282	0.00751998	9.93574e-29	33084	SIT1:Q9Y3P8:OID20462:v1:Inflammation	TRUE	reported	10.302	SIT1	T	no_MHC
3271	ENSG00000117090	rs7535367	1	160638250	T	G	0.139232	-0.144706	0.0110172	2.08545e-39	33084	SLAMF1:Q13291:OID20496:v1:Inflammation	TRUE	reported	15.6776	SLAMF1	C	no_MHC
3272	ENSG00000162739	rs3184504	12	111884608	C	T	0.516972	-0.0654913	0.00757009	5.08979e-18	32907	SLAMF6:Q96DU3:OID21254:v1:Oncology	TRUE	reported	12.4716	SLAMF6	T	no_MHC
3273	ENSG00000162739	rs11265413	1	160460099	A	T	0.203023	-0.214546	0.00945293	4.88652e-114	32907	SLAMF6:Q96DU3:OID21254:v1:Oncology	TRUE	reported	85.835	SLAMF6	C	no_MHC
3274	ENSG00000162739	rs3904694	1	160480940	C	A	0.941776	0.137243	0.0163516	4.72825e-17	32907	SLAMF6:Q96DU3:OID21254:v1:Oncology	TRUE	reported	11.7386	SLAMF6	C	no_MHC
3275	ENSG00000158714	rs3184504	12	111884608	C	T	0.516972	-0.0971648	0.00698394	5.31129e-44	32907	SLAMF8:Q9P0V8:OID21214:v1:Oncology	TRUE	reported	14.8829	SLAMF8	T	no_MHC
3276	ENSG00000158714	rs34687326	1	159799910	A	G	0.122178	-1.34254	0.0115868	1e-200	32907	SLAMF8:Q9P0V8:OID21214:v1:Oncology	TRUE	reported	1032.28	SLAMF8	C	no_MHC
3277	ENSG00000158714	rs2494502	1	159827222	G	A	0.766511	-0.117366	0.00908168	3.32124e-38	32907	SLAMF8:Q9P0V8:OID21214:v1:Oncology	TRUE	reported	12.8417	SLAMF8	C	no_MHC
3278	ENSG00000155380	rs3811444	1	248039451	T	C	0.332954	-0.104259	0.00813765	1.40702e-37	32922	SLC16A1:P53985:OID20799:v1:Neurology	TRUE	reported	16.4091	SLC16A1	T	no_MHC
3279	ENSG00000155380	rs633382	6	139827741	C	T	0.96442	0.256361	0.0207794	5.70296e-35	32922	SLC16A1:P53985:OID20799:v1:Neurology	TRUE	reported	15.2157	SLC16A1	T	no_MHC
3280	ENSG00000167114	rs7080536	10	115348046	A	G	0.0434664	-0.190361	0.0189104	7.77141e-24	32922	SLC27A4:Q6P1M0:OID20814:v1:Neurology	TRUE	reported	16.8854	SLC27A4	T	no_MHC
3281	ENSG00000167114	rs1354034	3	56849749	C	T	0.603548	0.0929366	0.00774129	3.33196e-33	32922	SLC27A4:Q6P1M0:OID20814:v1:Neurology	TRUE	reported	24.0161	SLC27A4	T	no_MHC
3282	ENSG00000198569	rs5759433	22	23084965	T	A	0.597934	-0.0501862	0.00811517	6.24008e-10	32704	SLC34A3:Q8N130:OID31203:v1:Oncology_II	TRUE	reported	38.2449	SLC34A3	T	no_MHC
3283	ENSG00000004939	rs145919155	17	42307386	A	G	0.04985	-0.137971	0.0170806	6.60389e-16	33924	SLC4A1:P02730:OID30369:v1:Cardiometabolic_II	TRUE	reported	21.7469	SLC4A1	C	no_MHC
3284	ENSG00000004939	rs684422	1	25720101	C	G	0.616576	0.0437142	0.00779087	2.0121e-08	33924	SLC4A1:P02730:OID30369:v1:Cardiometabolic_II	TRUE	reported	10.493	SLC4A1	T	no_MHC
3285	ENSG00000004939	rs12734030	1	207793964	T	C	0.148227	-0.0712239	0.010472	1.03633e-11	33924	SLC4A1:P02730:OID30369:v1:Cardiometabolic_II	TRUE	reported	15.4177	SLC4A1	T	no_MHC
3286	ENSG00000186198	rs56398830	13	103701690	A	G	0.0111983	-0.686945	0.035495	1.91337e-83	32862	SLC51B:Q86UW2:OID30107:v1:Cardiometabolic_II	TRUE	reported	22.0203	SLC51B	T	no_MHC
3287	ENSG00000186198	rs55971546	13	103718308	T	C	0.0445347	-0.246984	0.0181345	3.06408e-42	32862	SLC51B:Q86UW2:OID30107:v1:Cardiometabolic_II	TRUE	reported	10.9053	SLC51B	T	no_MHC
3288	ENSG00000186198	rs12938714	17	28645110	A	G	0.33001	0.144349	0.00793763	6.73597e-74	32862	SLC51B:Q86UW2:OID30107:v1:Cardiometabolic_II	TRUE	reported	19.4428	SLC51B	T	no_MHC
3289	ENSG00000186198	rs681343	19	49206462	T	C	0.508962	-0.219579	0.00757019	5.55904e-185	32862	SLC51B:Q86UW2:OID30107:v1:Cardiometabolic_II	TRUE	reported	49.4631	SLC51B	T	no_MHC
3290	ENSG00000186198	rs4414734	2	133177981	A	T	0.335329	-0.107832	0.0078987	1.96789e-42	32862	SLC51B:Q86UW2:OID30107:v1:Cardiometabolic_II	TRUE	reported	10.9571	SLC51B	T	no_MHC
3291	ENSG00000186198	rs939885	3	195955762	A	G	0.485546	-0.167536	0.00749967	1.53815e-110	32862	SLC51B:Q86UW2:OID30107:v1:Cardiometabolic_II	TRUE	reported	29.339	SLC51B	T	no_MHC
3292	ENSG00000109062	rs745666	17	72744798	C	G	0.438805	0.0915183	0.00791169	6.02282e-31	33187	SLC9A3R1:O14745:OID30630:v1:Inflammation_II	TRUE	reported	16.7213	SLC9A3R1	C	no_MHC
3293	ENSG00000178235	rs3782473	12	51756269	C	T	0.237027	0.0826986	0.00864838	1.15133e-21	32981	SLITRK1:Q96PX8:OID30510:v1:Inflammation_II	TRUE	reported	10.1567	SLITRK1	T	no_MHC
3294	ENSG00000178235	rs2876803	13	84368785	A	T	0.17037	0.157284	0.00978754	4.15432e-58	32981	SLITRK1:Q96PX8:OID30510:v1:Inflammation_II	TRUE	reported	28.6845	SLITRK1	C	no_MHC
3295	ENSG00000184564	rs9547148	13	85896115	A	G	0.290349	-0.173458	0.00854526	1.32008e-91	33043	SLITRK6:Q9H5Y7:OID20094:v1:Cardiometabolic	TRUE	reported	20.5888	SLITRK6	C	no_MHC
3296	ENSG00000184564	rs12869554	13	86380453	G	A	0.0170993	-1.41708	0.0294946	1e-200	33043	SLITRK6:Q9H5Y7:OID20094:v1:Cardiometabolic	TRUE	reported	115.345	SLITRK6	C	no_MHC
3297	ENSG00000163681	rs1354034	3	56849749	C	T	0.604628	0.0708596	0.00758632	9.5918e-21	33796	SLMAP:Q14BN4:OID31441:v1:Oncology_II	TRUE	reported	17.4457	SLMAP	T	no_MHC
3298	ENSG00000126233	rs4977078	8	143629346	T	A	0.336182	-0.0859577	0.0079607	3.52696e-27	33673	SLURP1:P55000:OID30404:v1:Cardiometabolic_II	TRUE	reported	10.5955	SLURP1	C	no_MHC
3299	ENSG00000126233	rs9297976	8	143752235	C	T	0.43805	-0.335909	0.00758278	1e-200	33673	SLURP1:P55000:OID30404:v1:Cardiometabolic_II	TRUE	reported	178.336	SLURP1	C	no_MHC
3300	ENSG00000113658	rs4643790	4	154709854	A	G	0.197045	-0.21389	0.00930658	6.93426e-117	33533	SMAD5:Q99717:OID21353:v1:Oncology	TRUE	reported	88.0154	SMAD5	T	no_MHC
3301	ENSG00000113658	rs10026016	4	154885560	G	A	0.562414	0.112965	0.00749706	2.6339e-51	33533	SMAD5:Q99717:OID21353:v1:Oncology	TRUE	reported	37.8324	SMAD5	T	no_MHC
3302	ENSG00000113658	rs3129777	6	32646184	A	C	0.215233	-0.0809432	0.0096425	4.68274e-17	33533	SMAD5:Q99717:OID21353:v1:Oncology	TRUE	reported	11.7419	SMAD5	T	caution_MHC
3303	ENSG00000113658	rs2519093	9	136141870	T	C	0.184491	-0.192032	0.00950722	1.00763e-90	33533	SMAD5:Q99717:OID21353:v1:Oncology	TRUE	reported	67.9827	SMAD5	T	no_MHC
3304	ENSG00000198732	rs55796722	14	70328410	T	A	0.835667	0.33424	0.00945152	1e-200	33966	SMOC1:Q9H4F8:OID21461:v1:Oncology	TRUE	reported	43.0856	SMOC1	C	no_MHC
3305	ENSG00000198732	rs117279567	14	70409922	A	G	0.0221692	-0.461554	0.0238665	2.52348e-83	33966	SMOC1:Q9H4F8:OID21461:v1:Oncology	TRUE	reported	12.885	SMOC1	C	no_MHC
3306	ENSG00000198732	rs8019103	14	70485804	C	T	0.639668	-0.157417	0.00736779	2.79254e-101	33966	SMOC1:Q9H4F8:OID21461:v1:Oncology	TRUE	reported	15.727	SMOC1	C	no_MHC
3307	ENSG00000198732	rs77542162	17	67081278	G	A	0.02292	0.463171	0.0228918	5.01534e-91	33966	SMOC1:Q9H4F8:OID21461:v1:Oncology	TRUE	reported	14.104	SMOC1	T	no_MHC
3308	ENSG00000112562	rs7247412	19	52313868	C	T	0.26687	-0.119498	0.00750402	4.28253e-57	33848	SMOC2:Q9H3U7:OID20730:v1:Inflammation	TRUE	reported	15.8415	SMOC2	T	no_MHC
3309	ENSG00000112562	rs13197896	6	168794851	T	C	0.298915	0.260304	0.00761806	1e-200	33848	SMOC2:Q9H3U7:OID20730:v1:Inflammation	TRUE	reported	72.9348	SMOC2	C	no_MHC
3310	ENSG00000112562	rs58019328	6	169007521	C	G	0.199134	-0.250535	0.00874333	1.41579e-180	33848	SMOC2:Q9H3U7:OID20730:v1:Inflammation	TRUE	reported	51.2914	SMOC2	C	no_MHC
3311	ENSG00000166311	rs2723676	11	6398608	T	C	0.431419	-0.241791	0.00724117	1e-200	33838	SMPD1:P17405:OID21028:v1:Neurology	TRUE	reported	27.8404	SMPD1	C	no_MHC
3312	ENSG00000166311	rs2251298	12	102080847	T	A	0.762008	0.254773	0.00837544	1e-200	33838	SMPD1:P17405:OID21028:v1:Neurology	TRUE	reported	23.1049	SMPD1	T	no_MHC
3313	ENSG00000183963	rs12292693	11	64936719	C	A	0.259824	-0.0747068	0.00843972	8.61192e-19	33783	SMTN:P53814:OID31154:v1:Neurology_II	TRUE	reported	19.5857	SMTN	T	no_MHC
3314	ENSG00000183963	rs1354034	3	56849749	C	T	0.604372	0.0716845	0.00746804	8.08537e-22	33783	SMTN:P53814:OID31154:v1:Neurology_II	TRUE	reported	23.031	SMTN	T	no_MHC
3315	ENSG00000183963	rs114694170	5	88180196	C	T	0.0598134	0.150547	0.0156146	5.34441e-22	33783	SMTN:P53814:OID31154:v1:Neurology_II	TRUE	reported	23.2358	SMTN	T	no_MHC
3316	ENSG00000183963	rs342293	7	106372219	G	C	0.459935	-0.0502353	0.00733841	7.61904e-12	33783	SMTN:P53814:OID31154:v1:Neurology_II	TRUE	reported	11.7136	SMTN	T	no_MHC
3317	ENSG00000092531	rs1354034	3	56849749	C	T	0.603701	0.110866	0.0076363	9.28539e-48	33693	SNAP23:O00161:OID20218:v1:Cardiometabolic	TRUE	reported	23.4131	SNAP23	T	no_MHC
3318	ENSG00000132639	rs12972156	19	45387459	G	C	0.149996	0.482046	0.0106964	1e-200	32867	SNAP25:P60880:OID30811:v1:Neurology_II	TRUE	reported	126.869	SNAP25	T	no_MHC
3319	ENSG00000132639	rs117310449	19	45393516	T	C	0.0119501	0.54359	0.0347712	4.31618e-55	32867	SNAP25:P60880:OID30811:v1:Neurology_II	TRUE	reported	15.2672	SNAP25	T	no_MHC
3320	ENSG00000132639	rs362562	20	10243186	A	G	0.413594	-0.102539	0.00750275	1.60066e-42	32867	SNAP25:P60880:OID30811:v1:Neurology_II	TRUE	reported	11.6679	SNAP25	C	no_MHC
3321	ENSG00000132639	rs342293	7	106372219	G	C	0.459367	-0.190466	0.00725994	1.05439e-151	32867	SNAP25:P60880:OID30811:v1:Neurology_II	TRUE	reported	42.9956	SNAP25	T	no_MHC
3322	ENSG00000145335	rs1354034	3	56849749	C	T	0.604438	0.0784064	0.0076953	2.22331e-24	33187	SNCA:P37840:OID30645:v1:Inflammation_II	TRUE	reported	12.9731	SNCA	T	no_MHC
3323	ENSG00000173267	rs12775540	10	88182365	G	A	0.0396423	0.19291	0.0189928	3.0839e-24	33436	SNCG:O76070:OID20971:v1:Neurology	TRUE	reported	10.3131	SNCG	T	no_MHC
3324	ENSG00000173267	rs4933405	10	88455879	A	G	0.624073	0.295017	0.00756637	1e-200	33436	SNCG:O76070:OID20971:v1:Neurology	TRUE	reported	151.976	SNCG	C	no_MHC
3325	ENSG00000173267	rs190030621	10	88722982	A	T	0.0202938	-0.949056	0.0279758	1e-200	33436	SNCG:O76070:OID20971:v1:Neurology	TRUE	reported	115.047	SNCG	C	no_MHC
3326	ENSG00000173267	rs139832566	10	88740609	C	T	0.0128766	-0.842958	0.0343385	4.48745e-133	33436	SNCG:O76070:OID20971:v1:Neurology	TRUE	reported	60.243	SNCG	C	no_MHC
3327	ENSG00000173267	rs192170212	10	88776239	A	T	0.0260678	0.506855	0.0230947	9.28966e-107	33436	SNCG:O76070:OID20971:v1:Neurology	TRUE	reported	48.1504	SNCG	C	no_MHC
3328	ENSG00000173267	rs61857043	10	88790041	G	A	0.133502	0.269974	0.0107567	5.188e-139	33436	SNCG:O76070:OID20971:v1:Neurology	TRUE	reported	62.9713	SNCG	C	no_MHC
3329	ENSG00000173267	rs9421559	10	88793052	T	G	0.0198963	0.34469	0.026429	7.04693e-39	33436	SNCG:O76070:OID20971:v1:Neurology	TRUE	reported	17.0041	SNCG	C	no_MHC
3330	ENSG00000125870	rs7310615	12	111865049	G	C	0.517718	-0.0448296	0.00741097	1.45677e-09	33853	SNRPB2:P08579:OID31132:v1:Neurology_II	TRUE	reported	12.1957	SNRPB2	T	no_MHC
3331	ENSG00000125870	rs148511739	13	100984457	A	G	0.020867	0.151846	0.0265877	1.12212e-08	33853	SNRPB2:P08579:OID31132:v1:Neurology_II	TRUE	reported	10.8711	SNRPB2	T	no_MHC
3332	ENSG00000125870	rs72847924	2	134573933	T	C	0.0169852	-0.165331	0.0287569	8.96293e-09	33853	SNRPB2:P08579:OID31132:v1:Neurology_II	TRUE	reported	11.0167	SNRPB2	T	no_MHC
3333	ENSG00000205302	rs55648536	14	107097210	G	T	0.294984	-0.0809828	0.00874726	2.08161e-20	33777	SNX2:O60749:OID31374:v1:Oncology_II	TRUE	reported	21.4248	SNX2	T	no_MHC
3334	ENSG00000205302	rs27740	5	122204772	T	A	0.552826	0.095797	0.00760905	2.40049e-36	33777	SNX2:O60749:OID31374:v1:Oncology_II	TRUE	reported	39.6204	SNX2	C	no_MHC
3335	ENSG00000205302	rs28891437	6	32641342	A	G	0.211995	-0.079753	0.00997344	1.27968e-15	33777	SNX2:O60749:OID31374:v1:Oncology_II	TRUE	reported	15.9838	SNX2	T	caution_MHC
3336	ENSG00000130340	rs688181	6	158092638	C	T	0.716722	-0.089072	0.00826511	4.4269e-27	33693	SNX9:Q9Y5X1:OID20135:v1:Cardiometabolic	TRUE	reported	23.224	SNX9	C	no_MHC
3337	ENSG00000130340	rs342298	7	106373646	T	C	0.45492	-0.0726458	0.00746315	2.16073e-22	33693	SNX9:Q9Y5X1:OID20135:v1:Cardiometabolic	TRUE	reported	18.9465	SNX9	T	no_MHC
3338	ENSG00000142168	rs7282332	21	33126239	A	G	0.103032	0.0978079	0.0123158	1.9948e-15	32981	SOD1:P00441:OID20386:v1:Cardiometabolic	TRUE	reported	12.6117	SOD1	C	no_MHC
3339	ENSG00000142168	rs6993770	8	106581528	T	A	0.286043	-0.108881	0.00821453	4.24229e-40	32981	SOD1:P00441:OID20386:v1:Cardiometabolic	TRUE	reported	35.1309	SOD1	T	no_MHC
3340	ENSG00000112096	rs12975366	19	54759361	C	T	0.395434	-0.157742	0.00745607	2.42214e-99	33687	SOD2:P04179:OID21114:v1:Neurology	TRUE	reported	23.5431	SOD2	T	no_MHC
3341	ENSG00000112096	rs5746105	6	160112638	G	A	0.298974	0.158249	0.00798664	2.24647e-87	33687	SOD2:P04179:OID21114:v1:Neurology	TRUE	reported	20.6511	SOD2	C	no_MHC
3342	ENSG00000095637	rs12415527	10	97171144	T	C	0.398647	0.0483296	0.00763766	2.48691e-10	33874	SORBS1:Q9BX66:OID30978:v1:Neurology_II	TRUE	reported	40.0411	SORBS1	C	no_MHC
3343	ENSG00000184985	rs35831689	4	7210784	A	T	0.385985	-0.311434	0.00752805	1e-200	32907	SORCS2:Q96PQ0:OID21262:v1:Oncology	TRUE	reported	106.911	SORCS2	C	no_MHC
3344	ENSG00000184985	rs11726185	4	7316762	G	A	0.883499	0.154531	0.0114547	1.77664e-41	32907	SORCS2:Q96PQ0:OID21262:v1:Oncology	TRUE	reported	11.3689	SORCS2	C	no_MHC
3345	ENSG00000184985	rs13442	4	7743283	G	T	0.413565	-0.0971814	0.00758046	1.26707e-37	32907	SORCS2:Q96PQ0:OID21262:v1:Oncology	TRUE	reported	10.2667	SORCS2	C	no_MHC
3346	ENSG00000140263	rs56060952	15	45328981	C	T	0.128179	0.204782	0.0110479	1.06047e-76	33779	SORD:Q00796:OID21453:v1:Oncology	TRUE	reported	57.251	SORD	C	no_MHC
3347	ENSG00000140263	rs28662287	15	45361011	T	C	0.871724	0.105297	0.0112511	8.06306e-21	33779	SORD:Q00796:OID21453:v1:Oncology	TRUE	reported	14.5949	SORD	C	no_MHC
3348	ENSG00000140263	rs3747207	22	44324855	A	G	0.215549	0.0718356	0.00893337	8.89201e-16	33779	SORD:Q00796:OID21453:v1:Oncology	TRUE	reported	10.7748	SORD	T	no_MHC
3349	ENSG00000134243	rs61394658	1	109873290	A	G	0.226615	-0.186534	0.00890252	1.76563e-97	33628	SORT1:Q99523:OID20213:v1:Cardiometabolic	TRUE	reported	15.666	SORT1	C	no_MHC
3350	ENSG00000134243	rs6993770	8	106581528	T	A	0.286636	-0.178784	0.00817144	4.1115e-106	33628	SORT1:Q99523:OID20213:v1:Cardiometabolic	TRUE	reported	17.0816	SORT1	T	no_MHC
3351	ENSG00000167941	rs215226	12	591300	G	A	0.400738	-0.196617	0.00710999	2.5293e-168	33628	SOST:Q9BQB4:OID20204:v1:Cardiometabolic	TRUE	reported	21.2189	SOST	T	no_MHC
3352	ENSG00000133104	rs6993770	8	106581528	T	A	0.28695	-0.0782931	0.0082659	2.74979e-21	33187	SPART:Q8N0X7:OID30656:v1:Inflammation_II	TRUE	reported	12.8134	SPG20	T	no_MHC
3353	ENSG00000258484	rs8038764	15	41907905	C	A	0.466537	-0.105011	0.00696102	2.01465e-51	33942	SPESP1:Q6UW49:OID30298:v1:Cardiometabolic_II	TRUE	reported	11.9706	SPESP1	T	no_MHC
3354	ENSG00000258484	rs17346830	15	69098408	A	G	0.0229509	0.320303	0.0231174	1.17842e-43	33942	SPESP1:Q6UW49:OID30298:v1:Cardiometabolic_II	TRUE	reported	10.098	SPESP1	C	no_MHC
3355	ENSG00000164266	rs143010862	5	147047404	T	C	0.0130087	-0.47329	0.03335	1.03276e-45	33687	SPINK1:P00995:OID21097:v1:Neurology	TRUE	reported	13.4204	SPINK1	C	no_MHC
3356	ENSG00000164266	rs4705199	5	147187547	C	T	0.741734	-0.281634	0.00859584	1e-200	33687	SPINK1:P00995:OID21097:v1:Neurology	TRUE	reported	71.5313	SPINK1	C	no_MHC
3357	ENSG00000164266	rs142938508	5	147251757	A	G	0.0636846	0.211661	0.0157171	2.4485e-41	33687	SPINK1:P00995:OID21097:v1:Neurology	TRUE	reported	12.0848	SPINK1	C	no_MHC
3358	ENSG00000128040	rs1842295	4	57608969	T	C	0.578616	0.209753	0.00693431	1e-200	33187	SPINK2:P20155:OID30627:v1:Inflammation_II	TRUE	reported	45.7199	SPINK2	C	no_MHC
3359	ENSG00000128040	rs781543	4	57687711	C	T	0.0587553	0.6514	0.0145305	1e-200	33187	SPINK2:P20155:OID30627:v1:Inflammation_II	TRUE	reported	100.422	SPINK2	C	no_MHC
3360	ENSG00000128040	rs60074674	4	58025548	A	G	0.0291716	0.337284	0.0203126	6.45208e-62	33187	SPINK2:P20155:OID30627:v1:Inflammation_II	TRUE	reported	13.777	SPINK2	C	no_MHC
3361	ENSG00000128040	rs78740585	7	150944302	A	G	0.113676	0.168181	0.00965386	5.70558e-68	33187	SPINK2:P20155:OID30627:v1:Inflammation_II	TRUE	reported	15.1652	SPINK2	T	no_MHC
3362	ENSG00000128040	rs10982164	9	117091067	A	G	0.0672146	0.328182	0.0131793	7.19449e-137	33187	SPINK2:P20155:OID30627:v1:Inflammation_II	TRUE	reported	30.9842	SPINK2	T	no_MHC
3363	ENSG00000122711	rs28529068	18	19673005	G	A	0.242523	0.115307	0.00704093	2.80414e-60	33657	SPINK4:O60575:OID20509:v1:Inflammation	TRUE	reported	13.4014	SPINK4	T	no_MHC
3364	ENSG00000122711	rs149800125	9	33113299	A	G	0.00994368	0.700083	0.039844	4.13714e-69	33657	SPINK4:O60575:OID20509:v1:Inflammation	TRUE	reported	15.4267	SPINK4	C	no_MHC
3365	ENSG00000122711	rs116887921	9	33147991	T	C	0.0180703	0.600946	0.0291143	1.17706e-94	33657	SPINK4:O60575:OID20509:v1:Inflammation	TRUE	reported	21.2891	SPINK4	C	no_MHC
3366	ENSG00000122711	rs12338580	9	33190239	T	C	0.0906622	0.820821	0.0132016	1e-200	33657	SPINK4:O60575:OID20509:v1:Inflammation	TRUE	reported	193.171	SPINK4	C	no_MHC
3367	ENSG00000122711	rs140574580	9	33350026	A	G	0.0129932	0.93715	0.0336126	4.53942e-171	33657	SPINK4:O60575:OID20509:v1:Inflammation	TRUE	reported	38.843	SPINK4	C	no_MHC
3368	ENSG00000133710	rs681343	19	49206462	T	C	0.509648	0.19806	0.00709205	1.25603e-171	33687	SPINK5:Q9NQ38:OID21148:v1:Neurology	TRUE	reported	45.8531	SPINK5	T	no_MHC
3369	ENSG00000133710	rs67918261	5	147441007	T	C	0.056059	-0.536813	0.0160469	1e-200	33687	SPINK5:Q9NQ38:OID21148:v1:Neurology	TRUE	reported	65.7935	SPINK5	C	no_MHC
3370	ENSG00000133710	rs62387549	5	147522554	C	G	0.511726	-0.234244	0.00739314	1e-200	33687	SPINK5:Q9NQ38:OID21148:v1:Neurology	TRUE	reported	59.0198	SPINK5	C	no_MHC
3371	ENSG00000178172	rs67500254	5	147338044	T	G	0.260344	-0.0836083	0.00900667	1.64892e-20	33966	SPINK6:Q6UWN8:OID21450:v1:Oncology	TRUE	reported	17.2315	SPINK6	C	no_MHC
3372	ENSG00000178172	rs17107754	5	147489876	C	T	0.0726861	-0.12058	0.0139044	4.24522e-18	33966	SPINK6:Q6UWN8:OID21450:v1:Oncology	TRUE	reported	15.0383	SPINK6	C	no_MHC
3373	ENSG00000178172	rs62387549	5	147522554	C	G	0.51208	-0.303454	0.00727084	1e-200	33966	SPINK6:Q6UWN8:OID21450:v1:Oncology	TRUE	reported	348.313	SPINK6	C	no_MHC
3374	ENSG00000166145	rs35673728	15	41047777	C	T	0.0631276	-0.581545	0.0154651	1e-200	33559	SPINT1:O43278:OID21109:v1:Neurology	TRUE	reported	56.5177	SPINT1	C	no_MHC
3375	ENSG00000167642	rs45437199	19	38795250	A	G	0.183217	-0.190557	0.00947461	5.74513e-90	33848	SPINT2:O43291:OID20720:v1:Inflammation	TRUE	reported	13.0363	SPINT2	C	no_MHC
3376	ENSG00000167642	rs66530140	4	187161211	C	T	0.513626	-0.152574	0.00739778	1.6638e-94	33848	SPINT2:O43291:OID20720:v1:Inflammation	TRUE	reported	13.7084	SPINT2	T	no_MHC
3377	ENSG00000101446	rs6073773	20	44147951	C	G	0.533325	0.09071	0.00475347	3.50429e-81	33796	SPINT3:P49223:OID31509:v1:Oncology_II	TRUE	reported	364.157	SPINT3	C	no_MHC
3378	ENSG00000152377	rs4835737	5	136895064	G	A	0.365144	-0.131286	0.00764647	4.49262e-66	33436	SPOCK1:Q08629:OID20924:v1:Neurology	TRUE	reported	10.1561	SPOCK1	C	no_MHC
3379	ENSG00000262655	rs2697843	11	13998502	G	A	0.71187	-0.242654	0.00793934	1e-200	33715	SPON1:Q9HCB6:OID20759:v1:Inflammation	TRUE	reported	49.1354	SPON1	T	no_MHC
3380	ENSG00000262655	rs6486184	11	14253139	G	C	0.353522	0.109119	0.00751777	9.75663e-48	33715	SPON1:Q9HCB6:OID20759:v1:Inflammation	TRUE	reported	11.0818	SPON1	T	no_MHC
3381	ENSG00000159674	rs28855974	4	1114909	G	A	0.117829	0.315157	0.0115812	4.59198e-163	33502	SPON2:Q9BUD6:OID20221:v1:Cardiometabolic	TRUE	reported	92.5423	SPON2	C	no_MHC
3382	ENSG00000163209	rs35887622	13	20763620	G	A	0.0147254	0.302179	0.0283384	1.51217e-26	33853	SPRR3:Q9UBC9:OID31131:v1:Neurology_II	TRUE	reported	11.3668	SPRR3	T	no_MHC
3383	ENSG00000163209	rs4240866	1	152954875	C	T	0.556121	0.235595	0.00700222	1e-200	33853	SPRR3:Q9UBC9:OID31131:v1:Neurology_II	TRUE	reported	113.167	SPRR3	C	no_MHC
3384	ENSG00000136158	rs1354034	3	56849749	C	T	0.603509	0.0996319	0.00769767	2.5698e-38	33084	SPRY2:O43597:OID20475:v1:Inflammation	TRUE	reported	11.9606	SPRY2	T	no_MHC
3385	ENSG00000090054	rs2272587	14	78023519	G	C	0.577851	-0.0780903	0.00769299	3.28549e-24	33853	SPTLC1:O15269:OID31086:v1:Neurology_II	TRUE	reported	25.7561	SPTLC1	T	no_MHC
3386	ENSG00000090054	rs7036525	9	94692798	G	A	0.0564973	0.108543	0.0164883	4.60893e-11	33853	SPTLC1:O15269:OID31086:v1:Neurology_II	TRUE	reported	10.8325	SPTLC1	C	no_MHC
3387	ENSG00000090054	rs45461899	9	94830356	A	C	0.0239861	-0.550489	0.0249555	7.87046e-108	33853	SPTLC1:O15269:OID31086:v1:Neurology_II	TRUE	reported	121.63	SPTLC1	C	no_MHC
3388	ENSG00000140319	rs597808	12	111973358	G	A	0.515397	-0.0494149	0.00735531	1.83908e-11	33533	SRP14:P37108:OID21324:v1:Oncology	TRUE	reported	11.2821	SRP14	T	no_MHC
3389	ENSG00000140319	rs7321	15	40330564	T	C	0.924701	-0.0914387	0.0140075	6.67268e-11	33533	SRP14:P37108:OID21324:v1:Oncology	TRUE	reported	10.6516	SRP14	C	no_MHC
3390	ENSG00000140319	rs10512472	17	33884804	C	T	0.171443	0.106682	0.00974906	7.19283e-28	33533	SRP14:P37108:OID21324:v1:Oncology	TRUE	reported	29.9317	SRP14	T	no_MHC
3391	ENSG00000140319	rs1354034	3	56849749	C	T	0.604613	0.108123	0.00750741	5.01303e-47	33533	SRP14:P37108:OID21324:v1:Oncology	TRUE	reported	51.8479	SRP14	T	no_MHC
3392	ENSG00000135250	rs7080386	10	65048306	A	C	0.412143	0.0636447	0.00755499	3.63245e-17	33657	SRPK2:P78362:OID20502:v1:Inflammation	TRUE	reported	11.8254	SRPK2	T	no_MHC
3393	ENSG00000135250	rs1354034	3	56849749	C	T	0.604258	0.107571	0.00757305	8.60201e-46	33657	SRPK2:P78362:OID20502:v1:Inflammation	TRUE	reported	33.6207	SRPK2	T	no_MHC
3394	ENSG00000101955	rs28929474	14	94844947	T	C	0.0208738	0.208578	0.0243245	9.92202e-18	33942	SRPX:P78539:OID30310:v1:Cardiometabolic_II	TRUE	reported	12.252	SRPX	T	no_MHC
3395	ENSG00000101955	rs77542162	17	67081278	G	A	0.022892	0.434453	0.0233381	2.40215e-77	33942	SRPX:P78539:OID30310:v1:Cardiometabolic_II	TRUE	reported	57.7449	SRPX	T	no_MHC
3396	ENSG00000101955	rs72631343	17	67191270	G	C	0.126171	-0.0888251	0.0105256	3.20184e-17	33942	SRPX:P78539:OID30310:v1:Cardiometabolic_II	TRUE	reported	11.8669	SRPX	T	no_MHC
3397	ENSG00000146700	rs12140070	1	28335581	G	A	0.307646	-0.154094	0.00745123	5.20715e-95	33628	SSC4D:Q8WTU2:OID20182:v1:Cardiometabolic	TRUE	reported	18.5814	SRCRB4D	T	no_MHC
3398	ENSG00000146700	rs147787064	7	75973115	T	C	0.0168999	0.851401	0.027594	1e-200	33628	SSC4D:Q8WTU2:OID20182:v1:Cardiometabolic	TRUE	reported	41.362	SRCRB4D	C	no_MHC
3399	ENSG00000146700	rs181232199	7	76013287	A	G	0.0104329	0.551603	0.0350686	9.53016e-56	33628	SSC4D:Q8WTU2:OID20182:v1:Cardiometabolic	TRUE	reported	10.7493	SRCRB4D	C	no_MHC
3400	ENSG00000146700	rs112479646	7	76015748	T	C	0.0314166	0.58051	0.0202221	3.14775e-181	33628	SSC4D:Q8WTU2:OID20182:v1:Cardiometabolic	TRUE	reported	35.8038	SRCRB4D	C	no_MHC
3401	ENSG00000146700	rs565245466	7	76063590	G	C	0.0151796	0.47061	0.0309486	3.21662e-52	33628	SSC4D:Q8WTU2:OID20182:v1:Cardiometabolic	TRUE	reported	10.0462	SRCRB4D	C	no_MHC
3402	ENSG00000179954	rs3745452	19	55979224	T	C	0.536129	0.171386	0.00722205	1.7338e-124	33809	SSC5D:A1L4H1:OID20351:v1:Cardiometabolic	TRUE	reported	20.0955	SSC5D	C	no_MHC
3403	ENSG00000179954	rs35068131	19	55983854	C	T	0.468428	-0.228873	0.00743538	1e-200	33809	SSC5D:A1L4H1:OID20351:v1:Cardiometabolic	TRUE	reported	33.8105	SSC5D	C	no_MHC
3404	ENSG00000179954	rs138290966	19	55989029	C	T	0.0252798	0.480838	0.0229897	3.87972e-97	33809	SSC5D:A1L4H1:OID20351:v1:Cardiometabolic	TRUE	reported	15.6099	SSC5D	C	no_MHC
3405	ENSG00000179954	rs13043452	20	3706114	A	G	0.598016	-0.167845	0.00706514	9.35406e-125	33809	SSC5D:A1L4H1:OID20351:v1:Cardiometabolic	TRUE	reported	20.1393	SSC5D	T	no_MHC
3406	ENSG00000176101	rs1354034	3	56849749	C	T	0.604628	0.100715	0.00762595	8.01309e-40	33796	SSNA1:O43805:OID31453:v1:Oncology_II	TRUE	reported	17.4365	SSNA1	T	no_MHC
3407	ENSG00000008513	rs28873836	19	52314655	C	G	0.265834	-0.101187	0.00819638	5.16179e-35	33533	ST3GAL1:Q11201:OID21322:v1:Oncology	TRUE	reported	12.6957	ST3GAL1	T	no_MHC
3408	ENSG00000008513	rs12740374	1	109817590	T	G	0.22123	-0.104078	0.00867423	3.61576e-33	33533	ST3GAL1:Q11201:OID21322:v1:Oncology	TRUE	reported	11.9924	ST3GAL1	T	no_MHC
3409	ENSG00000008513	rs4672497	2	62523565	G	C	0.221795	0.180095	0.00872069	9.47545e-95	33533	ST3GAL1:Q11201:OID21322:v1:Oncology	TRUE	reported	35.5265	ST3GAL1	T	no_MHC
3410	ENSG00000008513	rs9643300	8	134503148	T	C	0.564974	-0.237049	0.00740413	1e-200	33533	ST3GAL1:Q11201:OID21322:v1:Oncology	TRUE	reported	85.3844	ST3GAL1	C	no_MHC
3411	ENSG00000008513	rs62520289	8	134551631	C	G	0.195122	-0.105311	0.00923135	3.81329e-30	33533	ST3GAL1:Q11201:OID21322:v1:Oncology	TRUE	reported	10.841	ST3GAL1	C	no_MHC
3412	ENSG00000008513	rs550057	9	136146597	T	C	0.255297	0.138255	0.00829088	1.9756e-62	33533	ST3GAL1:Q11201:OID21322:v1:Oncology	TRUE	reported	23.1639	ST3GAL1	T	no_MHC
3413	ENSG00000073849	rs4686837	3	186739677	A	G	0.31276	-0.179738	0.00794676	2.89734e-113	34090	ST6GAL1:P15907:OID20302:v1:Cardiometabolic	TRUE	reported	30.0761	ST6GAL1	C	no_MHC
3414	ENSG00000136011	rs10454505	12	103971876	C	T	0.0980604	0.368504	0.0120618	1e-200	33924	STAB2:Q8WWQ8:OID30401:v1:Cardiometabolic_II	TRUE	reported	30.0807	STAB2	C	no_MHC
3415	ENSG00000136011	rs703623	12	104034955	T	G	0.609521	0.240798	0.00736862	1e-200	33924	STAB2:Q8WWQ8:OID30401:v1:Cardiometabolic_II	TRUE	reported	34.4161	STAB2	C	no_MHC
3416	ENSG00000136011	rs657152	9	136139265	A	C	0.340614	-0.224864	0.0073039	1e-200	33924	STAB2:Q8WWQ8:OID30401:v1:Cardiometabolic_II	TRUE	reported	30.5463	STAB2	T	no_MHC
3417	ENSG00000170581	rs61754171	12	56737257	G	A	0.0187037	-0.5575	0.0287935	1.6151e-83	32981	STAT2:P52630:OID30536:v1:Inflammation_II	TRUE	reported	53.5424	STAT2	C	no_MHC
3418	ENSG00000170581	rs1354034	3	56849749	C	T	0.603923	0.0760904	0.00768389	4.05602e-23	32981	STAT2:P52630:OID30536:v1:Inflammation_II	TRUE	reported	14.0054	STAT2	T	no_MHC
3419	ENSG00000159167	rs9529913	13	72345089	T	C	0.604037	0.0788275	0.00749614	7.31139e-26	33962	STC1:P52823:OID21014:v1:Neurology	TRUE	reported	12.2831	STC1	T	no_MHC
3420	ENSG00000159167	rs12460997	19	7758793	A	C	0.484548	-0.114335	0.00729519	2.32595e-55	33962	STC1:P52823:OID21014:v1:Neurology	TRUE	reported	27.2844	STC1	T	no_MHC
3421	ENSG00000159167	rs12980031	19	7764436	T	G	0.75842	-0.128569	0.00880661	2.84315e-48	33962	STC1:P52823:OID21014:v1:Neurology	TRUE	reported	23.6747	STC1	T	no_MHC
3422	ENSG00000168439	rs10739067	9	4684770	G	A	0.342907	0.0770395	0.00782542	7.21938e-23	33619	STIP1:P31948:OID21077:v1:Neurology	TRUE	reported	10.7656	STIP1	T	no_MHC
3423	ENSG00000118046	rs1354034	3	56849749	C	T	0.603789	0.073174	0.00765814	1.23509e-21	33043	STK11:Q15831:OID20077:v1:Cardiometabolic	TRUE	reported	10.1413	STK11	T	no_MHC
3424	ENSG00000102572	rs1354034	3	56849749	C	T	0.603548	0.0521813	0.00775533	1.71475e-11	32922	STK24:Q9Y6E0:OID20837:v1:Neurology	TRUE	reported	15.0888	STK24	T	no_MHC
3425	ENSG00000102572	rs17622656	5	131820997	A	G	0.388312	-0.0506537	0.00783713	1.02447e-10	32922	STK24:Q9Y6E0:OID20837:v1:Neurology	TRUE	reported	13.923	STK24	T	no_MHC
3426	ENSG00000102572	rs6993770	8	106581528	T	A	0.286875	-0.0592116	0.00840791	1.89017e-12	32922	STK24:Q9Y6E0:OID20837:v1:Neurology	TRUE	reported	16.5296	STK24	T	no_MHC
3427	ENSG00000101109	rs1354034	3	56849749	C	T	0.603701	0.0732467	0.00767538	1.38676e-21	33693	STK4:Q13043:OID20140:v1:Cardiometabolic	TRUE	reported	13.0069	STK4	T	no_MHC
3428	ENSG00000101109	rs6993770	8	106581528	T	A	0.286647	-0.07701	0.00833017	2.35885e-20	33693	STK4:Q13043:OID20140:v1:Cardiometabolic	TRUE	reported	12.2063	STK4	T	no_MHC
3429	ENSG00000103496	rs12292693	11	64936719	C	A	0.259522	-0.0730267	0.0085839	1.77869e-17	33533	STX4:Q12846:OID21326:v1:Oncology	TRUE	reported	14.4726	STX4	T	no_MHC
3430	ENSG00000170310	rs35082231	17	9341204	T	C	0.244748	0.102094	0.0087723	2.63451e-31	33657	STX8:Q9UNK0:OID20531:v1:Inflammation	TRUE	reported	33.857	STX8	C	no_MHC
3431	ENSG00000170310	rs1354034	3	56849749	C	T	0.604258	0.0539782	0.00762295	1.43087e-12	33657	STX8:Q9UNK0:OID20531:v1:Inflammation	TRUE	reported	12.5333	STX8	T	no_MHC
3432	ENSG00000170310	rs6993770	8	106581528	T	A	0.286924	-0.0604566	0.0082735	2.72647e-13	33657	STX8:Q9UNK0:OID20531:v1:Inflammation	TRUE	reported	13.347	STX8	T	no_MHC
3433	ENSG00000105398	rs76234461	19	48353418	G	T	0.181163	-0.295264	0.00973619	1e-200	33657	SULT2A1:Q06520:OID20508:v1:Inflammation	TRUE	reported	102.158	SULT2A1	C	no_MHC
3434	ENSG00000105398	rs62529871	19	48375697	T	G	0.124044	0.138539	0.0115341	3.09885e-33	33657	SULT2A1:Q06520:OID20508:v1:Inflammation	TRUE	reported	16.0253	SULT2A1	C	no_MHC
3435	ENSG00000105398	rs4861708	4	187157233	A	G	0.511898	0.0769228	0.00736114	1.46757e-25	33657	SULT2A1:Q06520:OID20508:v1:Inflammation	TRUE	reported	12.1297	SULT2A1	T	no_MHC
3436	ENSG00000129103	rs9852409	3	57623541	A	T	0.821547	-0.188505	0.00930869	3.51884e-91	33962	SUMF2:Q8NBJ7:OID21032:v1:Neurology	TRUE	reported	11.7042	SUMF2	T	no_MHC
3437	ENSG00000129103	rs117633829	7	55933072	T	C	0.0419384	-0.697008	0.018914	1e-200	33962	SUMF2:Q8NBJ7:OID21032:v1:Neurology	TRUE	reported	38.7597	SUMF2	C	no_MHC
3438	ENSG00000139531	rs77512494	6	39811813	C	A	0.0131513	1.00571	0.0328564	1e-200	33874	SUOX:P51687:OID31031:v1:Neurology_II	TRUE	reported	104.072	SUOX	T	no_MHC
3439	ENSG00000099994	rs9612537	22	24405372	G	A	0.0156067	0.62397	0.0332373	1.25055e-78	33687	SUSD2:Q9UGT4:OID21098:v1:Neurology	TRUE	reported	14.6738	SUSD2	C	no_MHC
3440	ENSG00000099994	rs140642551	22	24407625	A	G	0.0185589	-0.840867	0.027765	1e-200	33687	SUSD2:Q9UGT4:OID21098:v1:Neurology	TRUE	reported	38.1879	SUSD2	C	no_MHC
3441	ENSG00000099994	rs118183004	22	24429129	A	G	0.0133632	1.26832	0.0329923	1e-200	33687	SUSD2:Q9UGT4:OID21098:v1:Neurology	TRUE	reported	61.5317	SUSD2	C	no_MHC
3442	ENSG00000099994	rs28562380	22	24632502	A	C	0.0325539	0.486032	0.0207932	7.74462e-121	33687	SUSD2:Q9UGT4:OID21098:v1:Neurology	TRUE	reported	22.7485	SUSD2	C	no_MHC
3443	ENSG00000143502	rs28929474	14	94844947	T	C	0.0207686	0.314158	0.0252555	1.60066e-35	33777	SUSD4:Q5VX71:OID31398:v1:Oncology_II	TRUE	reported	25.7836	SUSD4	T	no_MHC
3444	ENSG00000143502	rs851143	1	223398948	C	T	0.402562	-0.254048	0.00770751	1e-200	33777	SUSD4:Q5VX71:OID31398:v1:Oncology_II	TRUE	reported	181.035	SUSD4	C	no_MHC
3445	ENSG00000143502	rs17539887	1	223532326	T	C	0.0319892	0.305224	0.0212057	5.68591e-47	33777	SUSD4:Q5VX71:OID31398:v1:Oncology_II	TRUE	reported	34.5216	SUSD4	C	no_MHC
3446	ENSG00000143502	rs569729346	1	223573552	G	T	0.00948776	0.37374	0.0411599	1.08368e-19	33777	SUSD4:Q5VX71:OID31398:v1:Oncology_II	TRUE	reported	13.7388	SUSD4	C	no_MHC
3447	ENSG00000173705	rs13077125	3	33066986	C	T	0.15218	0.332096	0.0096769	1e-200	33001	SUSD5:O60279:OID30650:v1:Inflammation_II	TRUE	reported	78.4789	SUSD5	C	no_MHC
3448	ENSG00000173705	rs6780813	3	33196428	C	T	0.128621	-0.360634	0.0103919	1e-200	33001	SUSD5:O60279:OID30650:v1:Inflammation_II	TRUE	reported	80.2494	SUSD5	C	no_MHC
3449	ENSG00000173705	rs550888850	3	33340203	G	A	0.019806	0.497791	0.0255376	1.27233e-84	33001	SUSD5:O60279:OID30650:v1:Inflammation_II	TRUE	reported	25.3182	SUSD5	C	no_MHC
3450	ENSG00000173705	rs74994943	3	33455833	A	G	0.0519552	0.354716	0.0156678	1.75792e-113	33001	SUSD5:O60279:OID30650:v1:Inflammation_II	TRUE	reported	34.1542	SUSD5	C	no_MHC
3451	ENSG00000133789	rs12804730	11	9634716	T	G	0.0374601	-0.135952	0.0198655	7.71969e-12	33796	SWAP70:Q9UH65:OID31477:v1:Oncology_II	TRUE	reported	11.7071	SWAP70	C	no_MHC
3452	ENSG00000133789	rs7123629	11	9678767	G	C	0.938544	-0.289794	0.015758	1.57326e-75	33796	SWAP70:Q9UH65:OID31477:v1:Oncology_II	TRUE	reported	84.5381	SWAP70	C	no_MHC
3453	ENSG00000133789	rs2645017	11	9821554	G	A	0.891525	-0.158478	0.0121533	7.24937e-39	33796	SWAP70:Q9UH65:OID31477:v1:Oncology_II	TRUE	reported	42.5036	SWAP70	C	no_MHC
3454	ENSG00000067715	rs7256200	19	45415935	T	G	0.128012	0.0666995	0.0112275	2.83753e-09	33853	SYT1:P21579:OID31089:v1:Neurology_II	TRUE	reported	11.7627	SYT1	T	no_MHC
3455	ENSG00000067715	rs1980496	6	32340070	T	C	0.430695	-0.0499361	0.00758304	4.54151e-11	33853	SYT1:P21579:OID31089:v1:Neurology_II	TRUE	reported	14.4534	SYT1	T	caution_MHC
3456	ENSG00000067715	rs34046799	6	32625442	A	C	0.109138	0.0741431	0.0121568	1.06797e-09	33853	SYT1:P21579:OID31089:v1:Neurology_II	TRUE	reported	12.3974	SYT1	T	caution_MHC
3457	ENSG00000184292	rs75966799	1	58895738	T	C	0.0456606	-0.616918	0.0193284	1e-200	29943	TACSTD2:P09758:OID21447:v1:Oncology	TRUE	reported	30.8358	TACSTD2	C	no_MHC
3458	ENSG00000184292	rs697594	1	58953898	A	G	0.166382	0.340079	0.0106024	1e-200	29943	TACSTD2:P09758:OID21447:v1:Oncology	TRUE	reported	31.1418	TACSTD2	C	no_MHC
3459	ENSG00000184292	rs72678805	1	59180079	A	G	0.0279698	-0.644606	0.0237984	1.43549e-161	29943	TACSTD2:P09758:OID21447:v1:Oncology	TRUE	reported	22.2068	TACSTD2	C	no_MHC
3460	ENSG00000184292	rs116012710	1	59240623	T	C	0.0219562	-0.541083	0.0274024	8.71365e-87	29943	TACSTD2:P09758:OID21447:v1:Oncology	TRUE	reported	11.8017	TACSTD2	C	no_MHC
3461	ENSG00000184292	rs7839633	8	98812248	G	C	0.481933	0.258386	0.00681366	1e-200	29943	TACSTD2:P09758:OID21447:v1:Oncology	TRUE	reported	43.5281	TACSTD2	T	no_MHC
3462	ENSG00000184292	rs8176693	9	136137657	T	C	0.0611927	0.276513	0.0138539	1.24451e-88	29943	TACSTD2:P09758:OID21447:v1:Oncology	TRUE	reported	12.0581	TACSTD2	T	no_MHC
3463	ENSG00000171148	rs1354034	3	56849749	C	T	0.604435	0.0573828	0.0077043	9.46455e-14	33777	TADA3:O75528:OID31422:v1:Oncology_II	TRUE	reported	27.735	TADA3	T	no_MHC
3464	ENSG00000171148	rs72795121	5	131638324	A	T	0.474847	-0.0447548	0.00762485	4.36838e-09	33777	TADA3:O75528:OID31422:v1:Oncology_II	TRUE	reported	17.2246	TADA3	T	no_MHC
3465	ENSG00000219438	rs79072	22	48767186	T	G	0.714597	0.181717	0.0086378	2.98538e-98	33533	TAFA5:Q7Z5A7:OID21321:v1:Oncology	TRUE	reported	29.4908	FAM19A5	C	no_MHC
3466	ENSG00000219438	rs6008730	22	48884597	G	A	0.212968	-0.164297	0.00916661	7.73571e-72	33533	TAFA5:Q7Z5A7:OID21321:v1:Oncology	TRUE	reported	21.4064	FAM19A5	C	no_MHC
3467	ENSG00000177156	rs6993770	8	106581528	T	A	0.286357	-0.0849701	0.00813393	1.5223e-25	33790	TALDO1:P37837:OID30414:v1:Cardiometabolic_II	TRUE	reported	13.6372	TALDO1	T	no_MHC
3468	ENSG00000136560	rs1260326	2	27730940	C	T	0.608708	-0.042661	0.0077435	3.60355e-08	33084	TANK:Q92844:OID20474:v1:Inflammation	TRUE	reported	10.1161	TANK	T	no_MHC
3469	ENSG00000136560	rs3769983	2	161994383	A	G	0.4859	-0.0454338	0.00754766	1.74872e-09	33084	TANK:Q92844:OID20474:v1:Inflammation	TRUE	reported	12.077	TANK	C	no_MHC
3470	ENSG00000136560	rs1354034	3	56849749	C	T	0.603509	0.0435593	0.00769793	1.52637e-08	33084	TANK:Q92844:OID20474:v1:Inflammation	TRUE	reported	10.6719	TANK	T	no_MHC
3471	ENSG00000139546	rs1354034	3	56849749	C	T	0.603548	0.0726509	0.00765753	2.36646e-21	32922	TARBP2:Q15633:OID20870:v1:Neurology	TRUE	reported	14.999	TARBP2	T	no_MHC
3472	ENSG00000106052	rs11604127	11	196944	T	C	0.230683	0.063955	0.00883938	4.64729e-13	33853	TAX1BP1:Q86VP1:OID31075:v1:Neurology_II	TRUE	reported	13.0852	TAX1BP1	T	no_MHC
3473	ENSG00000106052	rs1354034	3	56849749	C	T	0.604274	0.0985971	0.00753581	4.07474e-39	33853	TAX1BP1:Q86VP1:OID31075:v1:Neurology_II	TRUE	reported	42.7902	TAX1BP1	T	no_MHC
3474	ENSG00000106052	rs6993770	8	106581528	T	A	0.286503	-0.0574997	0.00816098	1.84544e-12	33853	TAX1BP1:Q86VP1:OID31075:v1:Neurology_II	TRUE	reported	12.4086	TAX1BP1	T	no_MHC
3475	ENSG00000036054	rs1036770	3	100018715	T	C	0.584655	-0.153761	0.00763107	2.72835e-90	33533	TBC1D23:Q9NUY8:OID21286:v1:Oncology	TRUE	reported	57.9856	TBC1D23	C	no_MHC
3476	ENSG00000171530	rs254415	5	77071703	T	G	0.304935	0.139917	0.00821936	5.5616e-65	33187	TBCA:O75347:OID30616:v1:Inflammation_II	TRUE	reported	32.1878	TBCA	C	no_MHC
3477	ENSG00000124659	rs2234026	6	42713618	G	A	0.986855	0.57718	0.0329071	7.13181e-69	33436	TBCC:Q15814:OID20942:v1:Neurology	TRUE	reported	34.172	TBCC	C	no_MHC
3478	ENSG00000185339	rs11878743	19	8318510	A	G	0.0168546	0.778507	0.0244709	1e-200	34028	TCN2:P20062:OID20341:v1:Cardiometabolic	TRUE	reported	63.2249	TCN2	T	no_MHC
3479	ENSG00000185339	rs2241590	19	8386701	A	G	0.372736	0.121336	0.00649946	8.92072e-78	34028	TCN2:P20062:OID20341:v1:Cardiometabolic	TRUE	reported	21.7715	TCN2	T	no_MHC
3480	ENSG00000185339	rs74349734	19	8408770	T	A	0.124651	0.235555	0.00983029	6.9024e-127	34028	TCN2:P20062:OID20341:v1:Cardiometabolic	TRUE	reported	35.8686	TCN2	T	no_MHC
3481	ENSG00000185339	rs35530794	22	30874561	G	A	0.317446	-0.290287	0.00775755	1e-200	34028	TCN2:P20062:OID20341:v1:Cardiometabolic	TRUE	reported	87.472	TCN2	C	no_MHC
3482	ENSG00000185339	rs42937	22	30962886	G	A	0.659983	0.228213	0.00769506	2.74789e-193	34028	TCN2:P20062:OID20341:v1:Cardiometabolic	TRUE	reported	54.9439	TCN2	C	no_MHC
3483	ENSG00000185339	rs74756605	22	31237461	A	G	0.0643015	-0.300359	0.014617	7.93049e-94	34028	TCN2:P20062:OID20341:v1:Cardiometabolic	TRUE	reported	26.3771	TCN2	C	no_MHC
3484	ENSG00000070814	rs7080536	10	115348046	A	G	0.0437069	-0.1603	0.0185103	4.71737e-18	33942	TCOF1:Q13428:OID30316:v1:Cardiometabolic_II	TRUE	reported	18.7463	TCOF1	T	no_MHC
3485	ENSG00000070814	rs28929474	14	94844947	T	C	0.0208738	0.169252	0.0261184	9.1622e-11	33942	TCOF1:Q13428:OID30316:v1:Cardiometabolic_II	TRUE	reported	10.4966	TCOF1	T	no_MHC
3486	ENSG00000119977	rs189723298	10	97255916	A	G	0.0213369	-0.804976	0.0257563	1e-200	33942	TCTN3:Q6NUS6:OID30326:v1:Cardiometabolic_II	TRUE	reported	32.5298	TCTN3	C	no_MHC
3487	ENSG00000119977	rs12355467	10	97323370	G	A	0.298726	-0.401768	0.00838322	1e-200	33942	TCTN3:Q6NUS6:OID30326:v1:Cardiometabolic_II	TRUE	reported	76.4911	TCTN3	C	no_MHC
3488	ENSG00000119977	rs77418133	10	97910878	T	C	0.0349714	-0.923357	0.0200203	1e-200	33942	TCTN3:Q6NUS6:OID30326:v1:Cardiometabolic_II	TRUE	reported	70.8402	TCTN3	C	no_MHC
3489	ENSG00000119977	rs35158437	12	124160764	T	C	0.414147	-0.121845	0.00628755	1.1652e-83	33942	TCTN3:Q6NUS6:OID30326:v1:Cardiometabolic_II	TRUE	reported	12.5065	TCTN3	T	no_MHC
3490	ENSG00000182134	rs6683687	1	151692483	G	A	0.524214	-0.235923	0.00760749	1e-200	32922	TDRKH:Q9Y2W6:OID20875:v1:Neurology	TRUE	reported	80.1134	TDRKH	C	no_MHC
3491	ENSG00000131126	rs192431294	19	43876976	T	C	0.0299425	0.146319	0.0170292	8.53297e-18	33017	TEX101:Q9BY14:OID30971:v1:Neurology_II	TRUE	reported	18.4539	TEX101	C	no_MHC
3492	ENSG00000131126	rs35033974	19	43920612	T	G	0.12851	-0.332256	0.00807996	1e-200	33017	TEX101:Q9BY14:OID30971:v1:Neurology_II	TRUE	reported	422.67	TEX101	C	no_MHC
3493	ENSG00000091513	rs8177197	3	133469530	A	G	0.326109	0.242893	0.00801729	1e-200	33995	TF:P02787:OID30783:v1:Inflammation_II	TRUE	reported	70.5753	TF	C	no_MHC
3494	ENSG00000091513	rs80215559	6	25918225	C	T	0.076526	-0.427597	0.0137863	1e-200	33995	TF:P02787:OID30783:v1:Inflammation_II	TRUE	reported	73.9693	TF	T	caution_MHC
3495	ENSG00000160182	rs2075842	11	1215056	C	G	0.416303	0.0724185	0.00716713	5.28932e-24	33504	TFF1:P04155:OID21154:v1:Neurology	TRUE	reported	10.2062	TFF1	T	no_MHC
3496	ENSG00000160182	rs760077	1	155178782	T	A	0.605226	-0.0948188	0.00725672	5.12743e-39	33504	TFF1:P04155:OID21154:v1:Neurology	TRUE	reported	17.0673	TFF1	T	no_MHC
3497	ENSG00000160182	rs3761376	21	43787038	A	G	0.235454	-0.304245	0.00850111	1e-200	33504	TFF1:P04155:OID21154:v1:Neurology	TRUE	reported	128.042	TFF1	C	no_MHC
3498	ENSG00000160182	rs117396825	21	43809296	C	T	0.0138191	-0.394232	0.0323029	2.94985e-34	33504	TFF1:P04155:OID21154:v1:Neurology	TRUE	reported	14.8894	TFF1	C	no_MHC
3499	ENSG00000160182	rs12990985	2	69171609	C	T	0.015431	0.395631	0.0288768	1.00647e-42	33504	TFF1:P04155:OID21154:v1:Neurology	TRUE	reported	18.7646	TFF1	T	no_MHC
3500	ENSG00000160182	rs62133344	2	69177269	A	C	0.0560133	0.408929	0.015452	2.48886e-154	33504	TFF1:P04155:OID21154:v1:Neurology	TRUE	reported	70.0138	TFF1	T	no_MHC
3501	ENSG00000160181	rs2075842	11	1215056	C	G	0.416287	0.113511	0.00730758	2.0649e-54	33784	TFF2:Q03403:OID20787:v1:Inflammation	TRUE	reported	13.3971	TFF2	T	no_MHC
3502	ENSG00000160181	rs760077	1	155178782	T	A	0.604887	-0.0993053	0.0073795	2.80414e-41	33784	TFF2:Q03403:OID20787:v1:Inflammation	TRUE	reported	10.0548	TFF2	T	no_MHC
3503	ENSG00000160181	rs225344	21	43775884	A	G	0.726497	0.124985	0.00805942	3.06337e-54	33784	TFF2:Q03403:OID20787:v1:Inflammation	TRUE	reported	13.3534	TFF2	C	no_MHC
3504	ENSG00000160180	rs117044715	21	43735183	G	A	0.00914455	-1.00049	0.0379244	2.24905e-153	33610	TFF3:Q07654:OID20371:v1:Cardiometabolic	TRUE	reported	43.4759	TFF3	C	no_MHC
3505	ENSG00000160180	rs190269301	6	31009853	A	G	0.0338305	0.672909	0.0220752	1e-200	33610	TFF3:Q07654:OID20371:v1:Cardiometabolic	TRUE	reported	58.0448	TFF3	T	caution_MHC
3506	ENSG00000160180	rs541857570	6	31346760	T	C	0.0109549	0.805498	0.0414846	5.56288e-84	33610	TFF3:Q07654:OID20371:v1:Cardiometabolic	TRUE	reported	23.5513	TFF3	T	caution_MHC
3507	ENSG00000160180	rs77795650	6	32452083	A	G	0.0587473	0.249617	0.0172354	1.55561e-47	33610	TFF3:Q07654:OID20371:v1:Cardiometabolic	TRUE	reported	13.1029	TFF3	T	caution_MHC
3508	ENSG00000160180	rs75560072	6	32472107	G	C	0.0432689	0.399142	0.0210866	6.61455e-80	33610	TFF3:Q07654:OID20371:v1:Cardiometabolic	TRUE	reported	22.3822	TFF3	T	caution_MHC
3509	ENSG00000160180	rs71540435	6	32547073	G	A	0.0649527	0.25614	0.0166236	1.44145e-53	33610	TFF3:Q07654:OID20371:v1:Cardiometabolic	TRUE	reported	14.8308	TFF3	T	caution_MHC
3510	ENSG00000105825	rs6768289	3	126256216	A	G	0.252967	-0.140518	0.00812301	4.81172e-67	33757	TFPI2:P48307:OID21512:v1:Oncology	TRUE	reported	10.6782	TFPI2	T	no_MHC
3511	ENSG00000003436	rs12127364	1	169469142	A	C	0.271057	0.145082	0.00794296	1.55955e-74	33541	TFPI:P10646:OID20388:v1:Cardiometabolic	TRUE	reported	22.2312	TFPI	T	no_MHC
3512	ENSG00000003436	rs1487389	2	187994570	T	A	0.414496	-0.128407	0.00734928	2.34099e-68	33541	TFPI:P10646:OID20388:v1:Cardiometabolic	TRUE	reported	20.3418	TFPI	C	no_MHC
3513	ENSG00000003436	rs17576323	2	188003118	C	T	0.199062	0.288203	0.00906795	1e-200	33541	TFPI:P10646:OID20388:v1:Cardiometabolic	TRUE	reported	67.3101	TFPI	C	no_MHC
3514	ENSG00000003436	rs550478926	9	117085186	G	C	0.0838747	-0.164162	0.0132484	2.92079e-35	33541	TFPI:P10646:OID20388:v1:Cardiometabolic	TRUE	reported	10.231	TFPI	T	no_MHC
3515	ENSG00000072274	rs652455	11	117071449	T	C	0.851359	-0.192713	0.00980984	6.4003e-86	33806	TFRC:P02786:OID20369:v1:Cardiometabolic	TRUE	reported	13.7711	TFRC	T	no_MHC
3516	ENSG00000072274	rs2072860	22	37470604	A	G	0.534023	-0.138927	0.00694292	4.51128e-89	33806	TFRC:P02786:OID20369:v1:Cardiometabolic	TRUE	reported	14.2876	TFRC	T	no_MHC
3517	ENSG00000072274	rs6765520	3	195644332	T	C	0.630334	-0.257956	0.00779108	1e-200	33806	TFRC:P02786:OID20369:v1:Cardiometabolic	TRUE	reported	39.117	TFRC	C	no_MHC
3518	ENSG00000072274	rs1466085	3	195820274	A	G	0.0719956	0.383651	0.0143342	8.29851e-158	33806	TFRC:P02786:OID20369:v1:Cardiometabolic	TRUE	reported	25.562	TFRC	C	no_MHC
3519	ENSG00000072274	rs1800562	6	26093141	A	G	0.0777572	-0.276584	0.0129786	9.01571e-101	33806	TFRC:P02786:OID20369:v1:Cardiometabolic	TRUE	reported	16.2057	TFRC	T	caution_MHC
3520	ENSG00000163235	rs17639251	2	70776281	C	T	0.119307	0.17467	0.0115963	2.85365e-51	33657	TGFA:P01135:OID20600:v1:Inflammation	TRUE	reported	17.4451	TGFA	C	no_MHC
3521	ENSG00000105329	rs73045269	19	41825191	T	C	0.171487	0.287976	0.00986667	2.85759e-187	33988	TGFB1:P01137:OID20621:v1:Inflammation	TRUE	reported	40.5388	TGFB1	C	no_MHC
3522	ENSG00000105329	rs6993770	8	106581528	T	A	0.286645	-0.13862	0.00811809	2.25892e-65	33988	TGFB1:P01137:OID20621:v1:Inflammation	TRUE	reported	13.8753	TGFB1	T	no_MHC
3523	ENSG00000120708	rs2478536	1	230828359	C	T	0.656056	0.219913	0.00713458	1e-200	33413	TGFBI:Q15582:OID20417:v1:Cardiometabolic	TRUE	reported	43.1562	TGFBI	T	no_MHC
3524	ENSG00000120708	rs6892697	5	135344163	A	G	0.67217	-0.3619	0.00787888	1e-200	33413	TGFBI:Q15582:OID20417:v1:Cardiometabolic	TRUE	reported	95.8355	TGFBI	C	no_MHC
3525	ENSG00000120708	rs548522421	5	135469737	T	G	0.297372	0.218482	0.00805266	4.15911e-162	33413	TGFBI:Q15582:OID20417:v1:Cardiometabolic	TRUE	reported	33.4373	TGFBI	C	no_MHC
3526	ENSG00000120708	rs3108450	7	76860287	T	C	0.743967	-0.113409	0.00764174	7.98546e-50	33413	TGFBI:Q15582:OID20417:v1:Cardiometabolic	TRUE	reported	10.0043	TGFBI	T	no_MHC
3527	ENSG00000120708	rs116994374	9	117084672	A	G	0.0735389	-0.418589	0.0132658	1e-200	33413	TGFBI:Q15582:OID20417:v1:Cardiometabolic	TRUE	reported	45.2259	TGFBI	T	no_MHC
3528	ENSG00000163513	rs507666	9	136149399	A	G	0.184421	-0.170049	0.00926965	3.63664e-75	33822	TGFBR2:P37173:OID21493:v1:Oncology	TRUE	reported	12.9331	TGFBR2	T	no_MHC
3529	ENSG00000069702	rs2634023	1	92324150	T	C	0.0801882	-0.230963	0.0136276	1.9829e-64	34090	TGFBR3:Q03167:OID20255:v1:Cardiometabolic	TRUE	reported	13.6693	TGFBR3	C	no_MHC
3530	ENSG00000069702	rs229048	21	28314030	G	A	0.774553	0.14893	0.00894444	2.9964e-62	34090	TGFBR3:Q03167:OID20255:v1:Cardiometabolic	TRUE	reported	13.1935	TGFBR3	T	no_MHC
3531	ENSG00000069702	rs1236213	21	28477742	T	G	0.593038	-0.159129	0.00760484	3.18933e-97	34090	TGFBR3:Q03167:OID20255:v1:Cardiometabolic	TRUE	reported	20.8362	TGFBR3	T	no_MHC
3532	ENSG00000152291	rs6718291	2	85521105	A	C	0.457918	-0.469833	0.00753577	1e-200	33985	TGOLN2:O43493:OID30691:v1:Inflammation_II	TRUE	reported	184.983	TGOLN2	C	no_MHC
3533	ENSG00000152291	rs145297992	2	85619423	G	A	0.0270316	-0.376591	0.0235351	1.25314e-57	33985	TGOLN2:O43493:OID30691:v1:Inflammation_II	TRUE	reported	12.1845	TGOLN2	C	no_MHC
3534	ENSG00000152291	rs11681965	2	85621059	C	G	0.0770387	0.328903	0.0143156	8.26038e-117	33985	TGOLN2:O43493:OID30691:v1:Inflammation_II	TRUE	reported	25.1198	TGOLN2	C	no_MHC
3535	ENSG00000178726	rs1042579	20	23028724	A	G	0.191538	0.201289	0.00915704	4.29536e-107	33693	THBD:P07204:OID20231:v1:Cardiometabolic	TRUE	reported	19.3132	THBD	C	no_MHC
3536	ENSG00000178726	rs8176743	9	136131415	T	C	0.0611967	0.328513	0.0148851	6.16595e-108	33693	THBD:P07204:OID20231:v1:Cardiometabolic	TRUE	reported	19.4682	THBD	T	no_MHC
3537	ENSG00000186340	rs146385050	17	60637258	A	C	0.183451	0.23278	0.00925377	1.24165e-139	33687	THBS2:P35442:OID21104:v1:Neurology	TRUE	reported	33.2845	THBS2	T	no_MHC
3538	ENSG00000186340	rs2111504	19	32917455	A	T	0.172381	0.144024	0.00935972	1.9797e-53	33687	THBS2:P35442:OID21104:v1:Neurology	TRUE	reported	12.4547	THBS2	T	no_MHC
3539	ENSG00000186340	rs1556454	6	169558975	A	G	0.031852	-0.334282	0.0212712	1.1885e-55	33687	THBS2:P35442:OID21104:v1:Neurology	TRUE	reported	12.9906	THBS2	C	no_MHC
3540	ENSG00000186340	rs79401328	6	169569547	A	G	0.100105	0.41378	0.0124852	1e-200	33687	THBS2:P35442:OID21104:v1:Neurology	TRUE	reported	57.7745	THBS2	C	no_MHC
3541	ENSG00000186340	rs111064716	6	169618331	G	C	0.144897	-0.218096	0.0109197	9.49292e-89	33687	THBS2:P35442:OID21104:v1:Neurology	TRUE	reported	20.9828	THBS2	C	no_MHC
3542	ENSG00000113296	rs55714927	17	7080316	T	C	0.195391	0.187848	0.00922542	3.6358e-92	33671	THBS4:P35443:OID20368:v1:Cardiometabolic	TRUE	reported	23.0209	THBS4	T	no_MHC
3543	ENSG00000113296	rs264987	5	79169986	A	G	0.714189	-0.121003	0.00824718	9.74316e-49	33671	THBS4:P35443:OID20368:v1:Cardiometabolic	TRUE	reported	11.9526	THBS4	C	no_MHC
3544	ENSG00000113296	rs256438	5	79366249	G	T	0.368835	0.241565	0.00768888	1e-200	33671	THBS4:P35443:OID20368:v1:Cardiometabolic	TRUE	reported	54.8055	THBS4	C	no_MHC
3545	ENSG00000172009	rs79266774	19	2727205	A	C	0.0151721	0.218311	0.0303476	6.30522e-13	33503	THOP1:P52888:OID20194:v1:Cardiometabolic	TRUE	reported	12.9353	THOP1	C	no_MHC
3546	ENSG00000172009	rs1736194	19	2786397	G	C	0.285095	0.265792	0.00808454	1e-200	33503	THOP1:P52888:OID20194:v1:Cardiometabolic	TRUE	reported	270.177	THOP1	C	no_MHC
3547	ENSG00000259431	rs45592438	14	23990833	A	G	0.0254958	-0.809409	0.0267397	1e-200	33709	THTPA:Q9BU02:OID31375:v1:Oncology_II	TRUE	reported	114.503	THTPA	C	no_MHC
3548	ENSG00000259431	rs77374154	14	24015584	C	G	0.0161129	-0.529236	0.0322092	1.1434e-60	33709	THTPA:Q9BU02:OID31375:v1:Oncology_II	TRUE	reported	33.7391	THTPA	C	no_MHC
3549	ENSG00000154096	rs55933700	11	119293913	T	G	0.0247487	-1.0935	0.0251457	1e-200	33962	THY1:P04216:OID21050:v1:Neurology	TRUE	reported	210.058	THY1	C	no_MHC
3550	ENSG00000154096	rs61901289	11	119352350	T	G	0.039132	0.197715	0.0189974	2.29245e-25	33962	THY1:P04216:OID21050:v1:Neurology	TRUE	reported	12.0315	THY1	C	no_MHC
3551	ENSG00000154096	rs2509667	11	119361224	A	C	0.102176	0.266308	0.0125468	5.59114e-100	33962	THY1:P04216:OID21050:v1:Neurology	TRUE	reported	50.0417	THY1	C	no_MHC
3552	ENSG00000116001	rs1354034	3	56849749	C	T	0.604023	0.0854258	0.00777748	4.57615e-28	32738	TIA1:P31483:OID20068:v1:Cardiometabolic	TRUE	reported	12.0602	TIA1	T	no_MHC
3553	ENSG00000078237	rs3217860	12	4399050	G	A	0.247681	-0.0662248	0.00894833	1.35363e-13	32861	TIGAR:Q9NQ88:OID20894:v1:Neurology	TRUE	reported	13.6909	C12orf5	C	no_MHC
3554	ENSG00000078237	rs4632248	19	54324995	T	G	0.20947	0.07476	0.00950056	3.57437e-15	32861	TIGAR:Q9NQ88:OID20894:v1:Neurology	TRUE	reported	15.478	C12orf5	T	no_MHC
3555	ENSG00000145850	rs73632723	11	126218153	A	G	0.0614635	0.492501	0.0150764	1e-200	33809	TIMD4:Q96H15:OID20375:v1:Cardiometabolic	TRUE	reported	20.4896	TIMD4	T	no_MHC
3556	ENSG00000145850	rs4704825	5	156382308	G	A	0.63713	-0.228175	0.00748846	1e-200	33809	TIMD4:Q96H15:OID20375:v1:Cardiometabolic	TRUE	reported	17.8265	TIMD4	C	no_MHC
3557	ENSG00000126953	rs6993770	8	106581528	T	A	0.286503	-0.0589272	0.00826253	9.90148e-13	33853	TIMM8A:O60220:OID31143:v1:Neurology_II	TRUE	reported	10.1709	TIMM8A	T	no_MHC
3558	ENSG00000102265	rs6993770	8	106581528	T	A	0.286602	-0.11523	0.00818464	5.12271e-45	33222	TIMP1:P01033:OID20418:v1:Cardiometabolic	TRUE	reported	14.1517	TIMP1	T	no_MHC
3559	ENSG00000100234	rs111284156	22	33113151	G	T	0.0472678	0.575066	0.0181737	1e-200	33848	TIMP3:P35625:OID20684:v1:Inflammation	TRUE	reported	26.3187	TIMP3	C	no_MHC
3560	ENSG00000100234	rs4339044	22	33132890	T	C	0.23472	0.283048	0.00894559	1e-200	33848	TIMP3:P35625:OID20684:v1:Inflammation	TRUE	reported	26.3159	TIMP3	C	no_MHC
3561	ENSG00000100234	rs3788507	22	33179223	A	G	0.0985666	-0.397225	0.0125978	1e-200	33848	TIMP3:P35625:OID20684:v1:Inflammation	TRUE	reported	26.1336	TIMP3	C	no_MHC
3562	ENSG00000157150	rs3899120	3	12026479	T	A	0.705434	0.291554	0.00791988	1e-200	33687	TIMP4:Q99727:OID21147:v1:Neurology	TRUE	reported	90.3032	TIMP4	C	no_MHC
3563	ENSG00000157150	rs3963364	3	12385357	A	C	0.164606	-0.234723	0.0102805	2.208e-115	33687	TIMP4:Q99727:OID21147:v1:Neurology	TRUE	reported	34.7364	TIMP4	C	no_MHC
3564	ENSG00000153802	rs148060334	4	68705712	G	A	0.0355813	-0.342296	0.0200742	3.40487e-65	33793	TMPRSS11D:O60235:OID31103:v1:Neurology_II	TRUE	reported	58.1407	TMPRSS11D	C	no_MHC
3565	ENSG00000154646	rs708686	19	5840619	T	C	0.267284	0.113653	0.00844346	2.67055e-41	33533	TMPRSS15:P98073:OID21364:v1:Oncology	TRUE	reported	10.0601	TMPRSS15	T	no_MHC
3566	ENSG00000154646	rs492602	19	49206417	G	A	0.508827	-0.181728	0.00752383	6.82339e-129	33533	TMPRSS15:P98073:OID21364:v1:Oncology	TRUE	reported	32.3927	TMPRSS15	T	no_MHC
3567	ENSG00000154646	rs550057	9	136146597	T	C	0.255297	-0.207508	0.00857664	2.53513e-129	33533	TMPRSS15:P98073:OID21364:v1:Oncology	TRUE	reported	32.5025	TMPRSS15	T	no_MHC
3568	ENSG00000166682	rs12798830	11	113453703	C	T	0.368851	-0.492903	0.00791248	1e-200	33245	TMPRSS5:Q9H3S3:OID20947:v1:Neurology	TRUE	reported	96.8951	TMPRSS5	C	no_MHC
3569	ENSG00000166682	rs148813881	11	113763392	A	G	0.0479877	0.579463	0.0177493	1e-200	33245	TMPRSS5:Q9H3S3:OID20947:v1:Neurology	TRUE	reported	26.613	TMPRSS5	C	no_MHC
3570	ENSG00000034510	rs4632248	19	54324995	T	G	0.208982	0.129534	0.00928144	2.88071e-44	33687	TMSB10:P63313:OID21118:v1:Neurology	TRUE	reported	17.7007	TMSB10	T	no_MHC
3571	ENSG00000041982	rs13159365	5	135389433	T	C	0.510279	0.194381	0.00705116	2.74789e-167	33809	TNC:P24821:OID20359:v1:Cardiometabolic	TRUE	reported	23.0057	TNC	T	no_MHC
3572	ENSG00000041982	rs4732790	8	27780528	T	C	0.622208	-0.229931	0.00756364	1e-200	33809	TNC:P24821:OID20359:v1:Cardiometabolic	TRUE	reported	27.9758	TNC	T	no_MHC
3573	ENSG00000041982	rs1888221	9	117778355	G	A	0.758855	-0.174775	0.00837533	1.04858e-96	33809	TNC:P24821:OID20359:v1:Cardiometabolic	TRUE	reported	13.1827	TNC	C	no_MHC
3574	ENSG00000041982	rs7858535	9	117887631	C	T	0.292201	-0.243413	0.00785037	1e-200	33809	TNC:P24821:OID20359:v1:Cardiometabolic	TRUE	reported	29.1042	TNC	C	no_MHC
3575	ENSG00000232810	rs3184504	12	111884608	C	T	0.517281	-0.101235	0.00743938	3.58674e-42	33043	TNF:P01375:OID20074:v1:Cardiometabolic	TRUE	reported	37.0287	TNF	T	no_MHC
3576	ENSG00000232810	rs7161799	15	58770523	T	C	0.0763116	0.232774	0.0141418	7.11214e-61	33043	TNF:P01375:OID20074:v1:Cardiometabolic	TRUE	reported	54.1765	TNF	T	no_MHC
3577	ENSG00000232810	rs2229094	6	31540556	C	T	0.256106	-0.091522	0.00854571	9.16643e-27	33043	TNF:P01375:OID20074:v1:Cardiometabolic	TRUE	reported	22.9354	TNF	C	caution_MHC
3578	ENSG00000232810	rs3184504	12	111884608	C	T	0.517743	-0.104936	0.00743961	3.53427e-45	33084	TNF:P01375:OID20473:v1:Inflammation	TRUE	reported	28.4149	TNF	T	no_MHC
3579	ENSG00000232810	rs7161799	15	58770523	T	C	0.0764576	0.236618	0.0141217	5.14873e-63	33084	TNF:P01375:OID20473:v1:Inflammation	TRUE	reported	40.0976	TNF	T	no_MHC
3580	ENSG00000232810	rs2229094	6	31540556	C	T	0.255924	-0.0998757	0.00855767	1.79515e-31	33084	TNF:P01375:OID20473:v1:Inflammation	TRUE	reported	19.4538	TNF	C	caution_MHC
3581	ENSG00000232810	rs3184504	12	111884608	C	T	0.516859	-0.0935579	0.0074974	9.75439e-36	32535	TNF:P01375:OID20848:v1:Neurology	TRUE	reported	25.9475	TNF	T	no_MHC
3582	ENSG00000232810	rs7161799	15	58770523	T	C	0.0764415	0.209112	0.0142407	8.14704e-49	32535	TNF:P01375:OID20848:v1:Neurology	TRUE	reported	35.9294	TNF	T	no_MHC
3583	ENSG00000232810	rs9265028	6	31285648	A	G	0.425244	-0.0623229	0.0080353	8.75588e-15	32535	TNF:P01375:OID20848:v1:Neurology	TRUE	reported	10.0241	TNF	C	caution_MHC
3584	ENSG00000232810	rs2229094	6	31540556	C	T	0.256677	-0.102519	0.00861941	1.27292e-32	32535	TNF:P01375:OID20848:v1:Neurology	TRUE	reported	23.5727	TNF	C	caution_MHC
3585	ENSG00000232810	rs3184504	12	111884608	C	T	0.516972	-0.106285	0.007481	8.25468e-46	32907	TNF:P01375:OID21237:v1:Oncology	TRUE	reported	50.4544	TNF	T	no_MHC
3586	ENSG00000232810	rs7161799	15	58770523	T	C	0.0763888	0.216709	0.0142062	1.53709e-52	32907	TNF:P01375:OID21237:v1:Oncology	TRUE	reported	58.1664	TNF	T	no_MHC
3587	ENSG00000232810	rs10081039	6	31310056	T	C	0.23855	-0.0801962	0.0090299	6.61455e-19	32907	TNF:P01375:OID21237:v1:Oncology	TRUE	reported	19.7159	TNF	C	caution_MHC
3588	ENSG00000232810	rs2857710	6	31532553	T	C	0.617474	-0.0843443	0.00775376	1.46994e-27	32907	TNF:P01375:OID21237:v1:Oncology	TRUE	reported	29.5775	TNF	C	caution_MHC
3589	ENSG00000185215	rs2297065	14	103597204	G	C	0.0272222	0.211462	0.0227424	1.42955e-20	33796	TNFAIP2:Q03169:OID31446:v1:Oncology_II	TRUE	reported	12.3478	TNFAIP2	C	no_MHC
3590	ENSG00000185215	rs342293	7	106372219	G	C	0.459759	-0.0857332	0.00742123	7.17629e-31	33796	TNFAIP2:Q03169:OID31446:v1:Oncology_II	TRUE	reported	19.061	TNFAIP2	T	no_MHC
3591	ENSG00000104689	rs79287178	3	172294500	A	G	0.0300959	0.249132	0.0202116	6.54485e-35	33436	TNFRSF10A:O00220:OID20967:v1:Neurology	TRUE	reported	11.6824	TNFRSF10A	T	no_MHC
3592	ENSG00000104689	rs4871856	8	23041334	T	G	0.350993	0.233157	0.0077016	1e-200	33436	TNFRSF10A:O00220:OID20967:v1:Neurology	TRUE	reported	70.4709	TNFRSF10A	C	no_MHC
3593	ENSG00000104689	rs6557643	8	23097802	G	A	0.390168	-0.229187	0.00750684	1e-200	33436	TNFRSF10A:O00220:OID20967:v1:Neurology	TRUE	reported	71.6705	TNFRSF10A	C	no_MHC
3594	ENSG00000104689	rs111673596	8	23137438	A	G	0.0188848	-0.353938	0.0282289	4.6153e-36	33436	TNFRSF10A:O00220:OID20967:v1:Neurology	TRUE	reported	12.0876	TNFRSF10A	C	no_MHC
3595	ENSG00000120889	rs2430806	8	22852691	C	T	0.897575	0.384365	0.0116417	1e-200	33436	TNFRSF10B:O14763:OID20981:v1:Neurology	TRUE	reported	121.083	TNFRSF10B	C	no_MHC
3596	ENSG00000120889	rs4871846	8	22955307	G	C	0.388902	-0.0832861	0.0072321	1.0937e-30	33436	TNFRSF10B:O14763:OID20981:v1:Neurology	TRUE	reported	14.7314	TNFRSF10B	C	no_MHC
3597	ENSG00000173535	rs7248167	19	43960114	C	A	0.220638	-0.27671	0.00898718	1e-200	33708	TNFRSF10C:O14798:OID20265:v1:Cardiometabolic	TRUE	reported	22.0175	TNFRSF10C	T	no_MHC
3598	ENSG00000173535	rs141244911	19	44071647	G	A	0.0141127	-1.06945	0.0341126	1e-200	33708	TNFRSF10C:O14798:OID20265:v1:Cardiometabolic	TRUE	reported	22.8274	TNFRSF10C	T	no_MHC
3599	ENSG00000173535	rs4871845	8	22927696	C	T	0.807114	0.276899	0.00769815	1e-200	33708	TNFRSF10C:O14798:OID20265:v1:Cardiometabolic	TRUE	reported	30.0493	TNFRSF10C	C	no_MHC
3600	ENSG00000141655	rs9319986	18	59590934	G	T	0.475693	-0.243109	0.00742801	1e-200	34049	TNFRSF11A:Q9Y6Q6:OID20646:v1:Inflammation	TRUE	reported	46.5396	TNFRSF11A	C	no_MHC
3601	ENSG00000141655	rs3017344	18	60082486	T	C	0.327072	-0.292375	0.00783919	1e-200	34049	TNFRSF11A:Q9Y6Q6:OID20646:v1:Inflammation	TRUE	reported	60.4372	TNFRSF11A	C	no_MHC
3602	ENSG00000141655	rs601338	19	49206674	A	G	0.508855	-0.121925	0.00668416	2.44343e-74	34049	TNFRSF11A:Q9Y6Q6:OID20646:v1:Inflammation	TRUE	reported	14.4563	TNFRSF11A	T	no_MHC
3603	ENSG00000164761	rs704	17	26694861	A	G	0.473432	-0.198228	0.0068122	3.68978e-186	33649	TNFRSF11B:O00300:OID20735:v1:Inflammation	TRUE	reported	26.435	TNFRSF11B	T	no_MHC
3604	ENSG00000164761	rs6469812	8	120128070	C	T	0.546055	0.186665	0.00691015	1.03514e-160	33649	TNFRSF11B:O00300:OID20735:v1:Inflammation	TRUE	reported	22.7811	TNFRSF11B	C	no_MHC
3605	ENSG00000006327	rs116475746	11	71880618	G	C	0.0679025	-0.266081	0.0140926	1.63946e-79	33822	TNFRSF12A:Q9NP84:OID21482:v1:Oncology	TRUE	reported	29.696	TNFRSF12A	T	no_MHC
3606	ENSG00000240505	rs374039502	13	108960385	A	T	0.0205108	0.713564	0.027796	2.43781e-145	33715	TNFRSF13B:O14836:OID20702:v1:Inflammation	TRUE	reported	29.9352	TNFRSF13B	T	no_MHC
3607	ENSG00000157873	rs2495366	1	2488930	A	G	0.493693	0.114794	0.00740937	3.86278e-54	33715	TNFRSF14:Q92956:OID20783:v1:Inflammation	TRUE	reported	23.9957	TNFRSF14	C	no_MHC
3608	ENSG00000127863	rs9510777	13	24144278	A	T	0.31135	0.255059	0.00771557	1e-200	33966	TNFRSF19:Q9NS68:OID21446:v1:Oncology	TRUE	reported	68.2665	TNFRSF19	C	no_MHC
3609	ENSG00000127863	rs62217923	21	42539293	G	C	0.256276	0.133254	0.00798781	1.76807e-62	33966	TNFRSF19:Q9NS68:OID21446:v1:Oncology	TRUE	reported	17.3847	TNFRSF19	T	no_MHC
3610	ENSG00000127863	rs2252576	21	42615293	T	C	0.243642	0.146514	0.00819016	1.43648e-71	33966	TNFRSF19:Q9NS68:OID21446:v1:Oncology	TRUE	reported	19.9911	TNFRSF19	T	no_MHC
3611	ENSG00000067182	rs10982156	9	117088064	A	T	0.0692457	0.176196	0.0148746	2.27248e-32	33687	TNFRSF1A:P19438:OID21155:v1:Neurology	TRUE	reported	10.7889	TNFRSF1A	T	no_MHC
3612	ENSG00000028137	rs5746026	1	12253062	A	G	0.0398076	-0.391643	0.0187726	1.17274e-96	33687	TNFRSF1B:P20333:OID21145:v1:Neurology	TRUE	reported	31.0749	TNFRSF1B	C	no_MHC
3613	ENSG00000186827	rs7137828	12	111932800	T	C	0.516234	-0.124424	0.00726145	8.16206e-66	33988	TNFRSF4:P43489:OID20653:v1:Inflammation	TRUE	reported	18.3411	TNFRSF4	T	no_MHC
3614	ENSG00000186827	rs3813202	1	1150764	A	G	0.038398	-0.317719	0.0190906	3.41822e-62	33988	TNFRSF4:P43489:OID20653:v1:Inflammation	TRUE	reported	17.3025	TNFRSF4	C	no_MHC
3615	ENSG00000186827	rs2524137	6	31264582	T	C	0.691878	-0.125321	0.00798554	1.67764e-55	33988	TNFRSF4:P43489:OID20653:v1:Inflammation	TRUE	reported	15.3852	TNFRSF4	T	caution_MHC
3616	ENSG00000243509	rs2738774	20	62269338	A	G	0.333471	0.239984	0.00786547	1e-200	33436	TNFRSF6B:O95407:OID20964:v1:Neurology	TRUE	reported	66.4649	TNFRSF6B	C	no_MHC
3617	ENSG00000243509	rs189423538	20	62439961	A	G	0.0198587	-0.331871	0.0274262	1.04906e-33	33436	TNFRSF6B:O95407:OID20964:v1:Neurology	TRUE	reported	10.454	TNFRSF6B	C	no_MHC
3618	ENSG00000120949	rs35249183	1	12099345	G	A	0.100046	0.348054	0.0125914	3.46737e-168	33962	TNFRSF8:P28908:OID21049:v1:Neurology	TRUE	reported	40.1916	TNFRSF8	C	no_MHC
3619	ENSG00000120949	rs34225843	1	12146497	T	C	0.0163689	-0.551418	0.0322939	2.27824e-65	33962	TNFRSF8:P28908:OID21049:v1:Neurology	TRUE	reported	15.336	TNFRSF8	C	no_MHC
3620	ENSG00000120949	rs10817685	9	117689305	T	C	0.429282	-0.113954	0.00743293	4.75007e-53	33962	TNFRSF8:P28908:OID21049:v1:Neurology	TRUE	reported	12.3632	TNFRSF8	T	no_MHC
3621	ENSG00000049249	rs2493214	1	7994420	G	A	0.190415	-0.194434	0.00930222	5.14162e-97	33436	TNFRSF9:Q07011:OID20985:v1:Neurology	TRUE	reported	25.6855	TNFRSF9	C	no_MHC
3622	ENSG00000121858	rs112635299	14	94838142	T	G	0.0216453	0.805062	0.024487	1e-200	34049	TNFSF10:P50591:OID20611:v1:Inflammation	TRUE	reported	43.2032	TNFSF10	T	no_MHC
3623	ENSG00000121858	rs8178824	17	64224775	T	C	0.0300493	0.512906	0.0207845	1.87068e-134	34049	TNFSF10:P50591:OID20611:v1:Inflammation	TRUE	reported	24.3402	TNFSF10	T	no_MHC
3624	ENSG00000121858	rs4760	19	44153100	G	A	0.155952	-0.479973	0.00994914	1e-200	34049	TNFSF10:P50591:OID20611:v1:Inflammation	TRUE	reported	93.0231	TNFSF10	T	no_MHC
3625	ENSG00000121858	rs79287178	3	172294500	A	G	0.0301806	-0.536549	0.0217036	6.25173e-135	34049	TNFSF10:P50591:OID20611:v1:Inflammation	TRUE	reported	24.4277	TNFSF10	C	no_MHC
3626	ENSG00000120659	rs2062305	13	43052880	A	G	0.531643	-0.111865	0.00738466	7.78395e-52	33657	TNFSF11:O14788:OID20592:v1:Inflammation	TRUE	reported	12.0702	TNFSF11	C	no_MHC
3627	ENSG00000120659	rs79287178	3	172294500	A	G	0.0299662	-0.661043	0.0226601	4.37522e-187	33657	TNFSF11:O14788:OID20592:v1:Inflammation	TRUE	reported	44.7635	TNFSF11	T	no_MHC
3628	ENSG00000120659	rs7011570	8	23085269	C	T	0.746735	0.176654	0.00856628	1.74261e-94	33657	TNFSF11:O14788:OID20592:v1:Inflammation	TRUE	reported	22.3692	TNFSF11	T	no_MHC
3629	ENSG00000120659	rs1156545	8	120080692	A	G	0.458426	-0.222205	0.00752134	7.99834e-192	33657	TNFSF11:O14788:OID20592:v1:Inflammation	TRUE	reported	45.9098	TNFSF11	T	no_MHC
3630	ENSG00000239697	rs60856990	17	7337853	A	G	0.375633	0.247589	0.00775392	1e-200	34049	TNFSF12:O43508:OID20624:v1:Inflammation	TRUE	reported	28.2908	TNFSF12	C	no_MHC
3631	ENSG00000239697	rs55745760	17	7568925	T	C	0.405201	-0.18219	0.00774935	3.19154e-122	34049	TNFSF12:O43508:OID20624:v1:Inflammation	TRUE	reported	15.3371	TNFSF12	C	no_MHC
3632	ENSG00000161955	rs62059793	17	7438687	G	A	0.269793	-0.253194	0.00803765	1e-200	33848	TNFSF13:O75888:OID20733:v1:Inflammation	TRUE	reported	58.3403	TNFSF13	C	no_MHC
3633	ENSG00000161955	rs148093673	17	7522664	T	C	0.010393	0.573442	0.0351828	1.00415e-59	33848	TNFSF13:O75888:OID20733:v1:Inflammation	TRUE	reported	15.6185	TNFSF13	C	no_MHC
3634	ENSG00000161955	rs12740374	1	109817590	T	G	0.221446	-0.236963	0.00839173	2.01837e-175	33848	TNFSF13:O75888:OID20733:v1:Inflammation	TRUE	reported	46.879	TNFSF13	T	no_MHC
3635	ENSG00000102524	rs374039502	13	108960385	A	T	0.0205777	0.746059	0.0265034	2.4322e-174	34023	TNFSF13B:Q9Y275:OID20272:v1:Cardiometabolic	TRUE	reported	35.9937	TNFSF13B	C	no_MHC
3636	ENSG00000102524	rs12986064	19	54755133	C	T	0.507362	-0.117739	0.00723578	1.56387e-59	34023	TNFSF13B:Q9Y275:OID20272:v1:Cardiometabolic	TRUE	reported	12.0269	TNFSF13B	T	no_MHC
3637	ENSG00000102524	rs5996079	22	42288545	A	G	0.0812958	0.393626	0.0130213	1e-200	34023	TNFSF13B:Q9Y275:OID20272:v1:Cardiometabolic	TRUE	reported	41.509	TNFSF13B	T	no_MHC
3638	ENSG00000102524	rs7287486	22	42322854	T	G	0.0257226	0.360872	0.0226409	3.40017e-57	34023	TNFSF13B:Q9Y275:OID20272:v1:Cardiometabolic	TRUE	reported	11.5399	TNFSF13B	T	no_MHC
3639	ENSG00000125735	rs344564	19	6661488	G	C	0.941109	0.518259	0.0163654	1e-200	33436	TNFSF14:O43557:OID20953:v1:Neurology	TRUE	reported	62.6469	TNFSF14	C	no_MHC
3640	ENSG00000125735	rs72990326	19	6677075	A	G	0.0446783	0.279712	0.0184568	7.02749e-52	33436	TNFSF14:O43557:OID20953:v1:Neurology	TRUE	reported	14.3472	TNFSF14	C	no_MHC
3641	ENSG00000145901	rs4759076	12	54729872	C	T	0.457142	0.0653955	0.00743962	1.49348e-18	33853	TNIP1:Q15025:OID31120:v1:Neurology_II	TRUE	reported	11.0355	TNIP1	T	no_MHC
3642	ENSG00000145901	rs1354034	3	56849749	C	T	0.604274	0.0742684	0.0074932	3.71279e-23	33853	TNIP1:Q15025:OID31120:v1:Neurology_II	TRUE	reported	14.0305	TNIP1	T	no_MHC
3643	ENSG00000116147	rs3817428	15	89415247	G	C	0.266255	0.151582	0.00790138	5.01418e-82	33436	TNR:Q92752:OID20957:v1:Neurology	TRUE	reported	10.2119	TNR	T	no_MHC
3644	ENSG00000116147	rs2235256	1	175569047	G	A	0.445646	-0.375222	0.00735317	1e-200	33436	TNR:Q92752:OID20957:v1:Neurology	TRUE	reported	72.251	TNR	C	no_MHC
3645	ENSG00000168477	rs78689694	11	126234820	C	G	0.133042	-0.150481	0.0101082	3.99485e-50	33687	TNXB:P22105:OID21107:v1:Neurology	TRUE	reported	11.0743	TNXB	T	no_MHC
3646	ENSG00000168477	rs9262222	6	30807735	G	T	0.0126755	1.0739	0.0331857	1e-200	33687	TNXB:P22105:OID21107:v1:Neurology	TRUE	reported	52.3269	TNXB	T	caution_MHC
3647	ENSG00000168477	rs9468873	6	31101880	C	T	0.153552	0.19031	0.0103393	1.16466e-75	33687	TNXB:P22105:OID21107:v1:Neurology	TRUE	reported	16.9293	TNXB	T	caution_MHC
3648	ENSG00000168477	rs45451301	6	31935392	C	T	0.0277555	-0.702346	0.0225758	1e-200	33687	TNXB:P22105:OID21107:v1:Neurology	TRUE	reported	48.3632	TNXB	C	caution_MHC
3649	ENSG00000168477	rs9269324	6	32539978	G	A	0.5227	0.177587	0.00873382	6.53431e-92	33687	TNXB:P22105:OID21107:v1:Neurology	TRUE	reported	20.6592	TNXB	C	caution_MHC
3650	ENSG00000168477	rs545686632	6	32619147	A	G	0.28598	0.172494	0.00958658	2.19786e-72	33687	TNXB:P22105:OID21107:v1:Neurology	TRUE	reported	16.1778	TNXB	T	caution_MHC
3651	ENSG00000198900	rs1361773	1	205552105	A	G	0.305909	0.172656	0.00812733	3.75578e-100	33796	TOP1:P11387:OID31449:v1:Oncology_II	TRUE	reported	32.2216	TOP1	T	no_MHC
3652	ENSG00000198900	rs1891091	1	205661418	T	C	0.106618	-0.387546	0.0121491	1e-200	33796	TOP1:P11387:OID31449:v1:Oncology_II	TRUE	reported	72.6503	TOP1	T	no_MHC
3653	ENSG00000198900	rs7518979	1	205812912	G	A	0.148139	-0.536801	0.010484	1e-200	33796	TOP1:P11387:OID31449:v1:Oncology_II	TRUE	reported	187.177	TOP1	T	no_MHC
3654	ENSG00000198900	rs12036341	1	205897418	C	A	0.0876728	0.298222	0.0134333	3.41979e-109	33796	TOP1:P11387:OID31449:v1:Oncology_II	TRUE	reported	35.1879	TOP1	T	no_MHC
3655	ENSG00000198900	rs11680123	2	60514748	G	A	0.592842	0.115319	0.00611231	2.14338e-79	33796	TOP1:P11387:OID31449:v1:Oncology_II	TRUE	reported	25.4138	TOP1	T	no_MHC
3656	ENSG00000077097	rs11502185	11	180258	C	T	0.259662	0.0869034	0.0096149	1.58964e-19	32981	TOP2B:Q02880:OID30559:v1:Inflammation_II	TRUE	reported	10.2088	TOP2B	T	no_MHC
3657	ENSG00000077097	rs6580981	12	54723028	A	G	0.45853	0.083967	0.00759945	2.21462e-28	32981	TOP2B:Q02880:OID30559:v1:Inflammation_II	TRUE	reported	15.2561	TOP2B	T	no_MHC
3658	ENSG00000077097	rs3806631	3	25706846	T	A	0.199832	0.0978074	0.00947288	5.4325e-25	32981	TOP2B:Q02880:OID30559:v1:Inflammation_II	TRUE	reported	13.322	TOP2B	C	no_MHC
3659	ENSG00000077097	rs1354034	3	56849749	C	T	0.603923	0.193638	0.00769463	9.59401e-140	32981	TOP2B:Q02880:OID30559:v1:Inflammation_II	TRUE	reported	79.1402	TOP2B	T	no_MHC
3660	ENSG00000115129	rs2551346	2	23911951	A	T	0.194826	-0.349351	0.00960866	1e-200	32452	TP53I3:Q53FA7:OID30632:v1:Inflammation_II	TRUE	reported	165.192	TP53I3	C	no_MHC
3661	ENSG00000115129	rs111936821	2	24284897	A	G	0.207885	0.205749	0.00942648	1.2942e-105	32452	TP53I3:Q53FA7:OID30632:v1:Inflammation_II	TRUE	reported	59.5341	TP53I3	C	no_MHC
3662	ENSG00000115129	rs1354034	3	56849749	C	T	0.6042	0.0689201	0.00738114	9.88098e-21	32452	TP53I3:Q53FA7:OID30632:v1:Inflammation_II	TRUE	reported	10.8952	TP53I3	T	no_MHC
3663	ENSG00000115129	rs6993770	8	106581528	T	A	0.287039	-0.0786875	0.0080102	8.92689e-23	32452	TP53I3:Q53FA7:OID30632:v1:Inflammation_II	TRUE	reported	12.0591	TP53I3	T	no_MHC
3664	ENSG00000196511	rs73161045	7	144355395	T	C	0.0358936	0.431455	0.020162	1.35207e-101	33942	TPK1:Q9H3S4:OID30338:v1:Cardiometabolic_II	TRUE	reported	24.0876	TPK1	C	no_MHC
3665	ENSG00000196511	rs10231147	7	144509395	T	G	0.452448	-0.257758	0.00750739	1e-200	33942	TPK1:Q9H3S4:OID30338:v1:Cardiometabolic_II	TRUE	reported	62.0064	TPK1	C	no_MHC
3666	ENSG00000196511	rs55788454	7	144665155	A	G	0.120478	0.182894	0.0115354	1.29867e-56	33942	TPK1:Q9H3S4:OID30338:v1:Cardiometabolic_II	TRUE	reported	13.2228	TPK1	C	no_MHC
3667	ENSG00000166340	rs11827437	11	6647622	C	T	0.369714	0.149894	0.00769187	1.40637e-84	33391	TPP1:O14773:OID20750:v1:Inflammation	TRUE	reported	15.1784	TPP1	C	no_MHC
3668	ENSG00000166340	rs10778152	12	102225751	G	A	0.288015	-0.131096	0.00822166	3.07822e-57	33391	TPP1:O14773:OID20750:v1:Inflammation	TRUE	reported	10.1621	TPP1	T	no_MHC
3669	ENSG00000047410	rs12096032	1	186783125	T	C	0.00868785	0.281594	0.04109	7.22603e-12	32862	TPR:P12270:OID30143:v1:Cardiometabolic_II	TRUE	reported	46.965	TPR	C	no_MHC
3670	ENSG00000172236	rs34777355	16	1217503	T	A	0.0204829	1.67589	0.0281751	1e-200	33978	TPSAB1:Q15661:OID20642:v1:Inflammation	TRUE	reported	86.1865	TPSAB1	C	no_MHC
3671	ENSG00000172236	rs145534062	16	1243663	T	C	0.0195869	-0.639866	0.0286115	8.8308e-111	33978	TPSAB1:Q15661:OID20642:v1:Inflammation	TRUE	reported	12.1836	TPSAB1	C	no_MHC
3672	ENSG00000172236	rs551285271	16	1245263	A	G	0.0336719	-0.82435	0.0221694	1e-200	33978	TPSAB1:Q15661:OID20642:v1:Inflammation	TRUE	reported	33.6817	TPSAB1	C	no_MHC
3673	ENSG00000172236	rs78306371	16	1263618	C	T	0.0197579	-0.966535	0.0272167	1e-200	33978	TPSAB1:Q15661:OID20642:v1:Inflammation	TRUE	reported	30.7216	TPSAB1	C	no_MHC
3674	ENSG00000172236	rs200739898	16	1265412	A	G	0.0142677	-0.792403	0.0326909	8.59014e-130	33978	TPSAB1:Q15661:OID20642:v1:Inflammation	TRUE	reported	14.3126	TPSAB1	C	no_MHC
3675	ENSG00000172236	rs62012860	16	1274308	A	C	0.03725	-0.78614	0.0207787	1e-200	33978	TPSAB1:Q15661:OID20642:v1:Inflammation	TRUE	reported	34.8692	TPSAB1	C	no_MHC
3676	ENSG00000172236	rs150298197	16	1307787	A	G	0.012752	-0.832048	0.0355615	4.53942e-121	33978	TPSAB1:Q15661:OID20642:v1:Inflammation	TRUE	reported	13.3357	TPSAB1	C	no_MHC
3677	ENSG00000127191	rs4239702	20	44749251	C	T	0.722467	-0.0609519	0.00817991	9.23422e-14	33657	TRAF2:Q12933:OID20507:v1:Inflammation	TRUE	reported	11.1027	TRAF2	T	no_MHC
