## Supplement2 for "Plausibly Causal Plasma Proteins in Psychiatric Disorders: A Proteogenomic Appraisal" (part 11 of 67)

### Sheet: eT11 (continued)
no	ensemblid	SNP	chr.exposure	pos.exposure	effect_allele.exposure	other_allele.exposure	eaf.exposure	beta.exposure	se.exposure	pval.exposure	samplesize.exposure	exposure	mr_keep.exposure	pval_origin.exposure	f.stat.exposure	hgnc_symbol	cistrans	MHC
3678	ENSG00000127191	rs1354034	3	56849749	C	T	0.604258	0.0700386	0.00743831	4.68921e-21	33657	TRAF2:Q12933:OID20507:v1:Inflammation	TRUE	reported	17.7288	TRAF2	T	no_MHC
3679	ENSG00000127191	rs10781522	9	139815053	A	G	0.596847	-0.0560589	0.00742976	4.51648e-14	33657	TRAF2:Q12933:OID20507:v1:Inflammation	TRUE	reported	11.3839	TRAF2	C	no_MHC
3680	ENSG00000118094	rs138922408	11	118356711	T	C	0.022369	-0.620345	0.0268258	2.59418e-118	33924	TREH:O43280:OID30388:v1:Cardiometabolic_II	TRUE	reported	16.1887	TREH	C	no_MHC
3681	ENSG00000118094	rs76143861	11	118415429	T	C	0.062979	0.496337	0.0155201	1e-200	33924	TREH:O43280:OID30388:v1:Cardiometabolic_II	TRUE	reported	30.961	TREH	C	no_MHC
3682	ENSG00000118094	rs498872	11	118477367	G	A	0.68621	0.702081	0.00813513	1e-200	33924	TREH:O43280:OID30388:v1:Cardiometabolic_II	TRUE	reported	225.474	TREH	C	no_MHC
3683	ENSG00000118094	rs144918113	11	118731526	T	C	0.0244832	0.616489	0.0248703	1.20226e-135	33924	TREH:O43280:OID30388:v1:Cardiometabolic_II	TRUE	reported	18.6011	TREH	C	no_MHC
3684	ENSG00000095970	rs1286289	11	59826677	A	T	0.306906	0.256896	0.00773931	1e-200	33649	TREM2:Q9NZC2:OID20731:v1:Inflammation	TRUE	reported	64.7782	TREM2	T	no_MHC
3685	ENSG00000095970	rs625025	11	59965320	C	T	0.975147	0.44389	0.0227409	7.5024e-85	33649	TREM2:Q9NZC2:OID20731:v1:Inflammation	TRUE	reported	22.4003	TREM2	T	no_MHC
3686	ENSG00000095970	rs188904277	6	41020848	A	G	0.00874652	-1.50705	0.0378302	1e-200	33649	TREM2:Q9NZC2:OID20731:v1:Inflammation	TRUE	reported	93.3032	TREM2	C	no_MHC
3687	ENSG00000112195	rs10774624	12	111833788	A	G	0.513667	-0.117299	0.00733368	1.3954e-57	33687	TREML2:Q5T2D2:OID21120:v1:Neurology	TRUE	reported	11.1149	TREML2	T	no_MHC
3688	ENSG00000112195	rs13207171	6	41165819	T	C	0.133526	-0.37284	0.0110852	1e-200	33687	TREML2:Q5T2D2:OID21120:v1:Neurology	TRUE	reported	49.1497	TREML2	C	no_MHC
3689	ENSG00000170855	rs148212596	1	193074511	G	A	0.020918	-0.433718	0.0260895	4.65479e-62	33966	TRIAP1:O43715:OID21403:v1:Oncology	TRUE	reported	18.4157	TRIAP1	T	no_MHC
3690	ENSG00000122779	rs1354034	3	56849749	C	T	0.604096	0.0913325	0.00768167	1.33968e-32	33277	TRIM24:O15164:OID31271:v1:Oncology_II	TRUE	reported	20.19	TRIM24	T	no_MHC
3691	ENSG00000162722	rs11204523	1	248020556	C	G	0.758545	0.225562	0.00887249	1.41579e-142	33777	TRIM58:Q8NG06:OID31429:v1:Oncology_II	TRUE	reported	92.3081	TRIM58	C	no_MHC
3692	ENSG00000132256	rs11822879	11	5629314	C	A	0.0362318	-0.181131	0.020156	2.55388e-19	33657	TRIM5:Q9C035:OID20526:v1:Inflammation	TRUE	reported	11.5339	TRIM5	C	no_MHC
3693	ENSG00000132256	rs7947999	11	5674911	G	A	0.927515	0.447806	0.0144398	1e-200	33657	TRIM5:Q9C035:OID20526:v1:Inflammation	TRUE	reported	137.359	TRIM5	C	no_MHC
3694	ENSG00000132256	rs56348930	11	5701079	T	C	0.012568	0.35889	0.0334993	8.80846e-27	33657	TRIM5:Q9C035:OID20526:v1:Inflammation	TRUE	reported	16.3927	TRIM5	C	no_MHC
3695	ENSG00000132256	rs10769290	11	5886947	A	T	0.313579	0.145381	0.00805528	8.18465e-73	33657	TRIM5:Q9C035:OID20526:v1:Inflammation	TRUE	reported	46.5214	TRIM5	C	no_MHC
3696	ENSG00000134200	rs2046045	5	76535811	G	T	0.394756	0.149502	0.00770549	7.41822e-84	33693	TSHB:P01222:OID20129:v1:Cardiometabolic	TRUE	reported	10.7439	TSHB	T	no_MHC
3697	ENSG00000156298	rs6435212	2	204792071	T	A	0.515738	-0.0448403	0.00790795	1.42561e-08	32867	TSPAN7:P41732:OID30810:v1:Neurology_II	TRUE	reported	16.0746	TSPAN7	T	no_MHC
3698	ENSG00000156298	rs9271176	6	32578127	G	A	0.673482	-0.0640211	0.00825026	8.49963e-15	32867	TSPAN7:P41732:OID30810:v1:Neurology_II	TRUE	reported	30.1052	TSPAN7	T	caution_MHC
3699	ENSG00000127324	rs7965899	12	71298675	G	A	0.52548	-0.275258	0.00723945	1e-200	33796	TSPAN8:P19075:OID31470:v1:Oncology_II	TRUE	reported	46.5903	TSPAN8	C	no_MHC
3700	ENSG00000127324	rs681343	19	49206462	T	C	0.509232	-0.18004	0.00692873	7.39605e-149	33796	TSPAN8:P19075:OID31470:v1:Oncology_II	TRUE	reported	21.7599	TSPAN8	T	no_MHC
3701	ENSG00000118271	rs4575545	16	79755446	A	G	0.305278	-0.106368	0.00775239	7.6366e-43	33614	TTR:P02766:OID30782:v1:Inflammation_II	TRUE	reported	11.068	TTR	T	no_MHC
3702	ENSG00000118271	rs1667229	18	29142206	C	T	0.540047	0.117591	0.00715392	1.0349e-60	33614	TTR:P02766:OID30782:v1:Inflammation_II	TRUE	reported	15.8847	TTR	C	no_MHC
3703	ENSG00000084652	rs1354034	3	56849749	C	T	0.604109	0.101758	0.00759416	6.08555e-41	33436	TXLNA:P40222:OID20952:v1:Neurology	TRUE	reported	25.6434	TXLNA	T	no_MHC
3704	ENSG00000113621	rs1801689	17	64210580	C	A	0.0301579	0.508503	0.0184483	3.03389e-167	33822	TXNDC15:Q96J42:OID21495:v1:Oncology	TRUE	reported	24.4851	TXNDC15	T	no_MHC
3705	ENSG00000113621	rs76159358	5	133607369	C	T	0.0241191	0.438966	0.0244515	4.58881e-72	33822	TXNDC15:Q96J42:OID21495:v1:Oncology	TRUE	reported	10.3867	TXNDC15	T	no_MHC
3706	ENSG00000113621	rs4958188	5	133839812	T	C	0.109124	0.381806	0.0120099	1e-200	33822	TXNDC15:Q96J42:OID21495:v1:Oncology	TRUE	reported	32.5712	TXNDC15	C	no_MHC
3707	ENSG00000113621	rs77955427	5	133921848	A	G	0.0248507	0.72473	0.0238492	1e-200	33822	TXNDC15:Q96J42:OID21495:v1:Oncology	TRUE	reported	29.7599	TXNDC15	C	no_MHC
3708	ENSG00000113621	rs2548966	5	134215127	A	T	0.579143	0.345748	0.00758546	1e-200	33822	TXNDC15:Q96J42:OID21495:v1:Oncology	TRUE	reported	66.955	TXNDC15	C	no_MHC
3709	ENSG00000113621	rs2524096	6	31236467	T	G	0.41996	-0.170577	0.00644432	2.18776e-154	33822	TXNDC15:Q96J42:OID21495:v1:Oncology	TRUE	reported	22.5795	TXNDC15	T	caution_MHC
3710	ENSG00000239264	rs7764128	6	7882205	A	G	0.108264	-0.158129	0.0119846	9.46237e-40	33962	TXNDC5:Q8NBS9:OID21012:v1:Neurology	TRUE	reported	17.4034	TXNDC5	C	no_MHC
3711	ENSG00000025708	rs10774624	12	111833788	A	G	0.513749	-0.0555169	0.00756117	2.09846e-13	33443	TYMP:P19971:OID20234:v1:Cardiometabolic	TRUE	reported	10.7801	TYMP	T	no_MHC
3712	ENSG00000025708	rs131805	22	50964153	C	T	0.782701	0.224651	0.00917973	2.90402e-132	33443	TYMP:P19971:OID20234:v1:Cardiometabolic	TRUE	reported	119.759	TYMP	C	no_MHC
3713	ENSG00000107165	rs10960751	9	12675264	C	T	0.629524	-0.0812295	0.0080047	3.39156e-24	32981	TYRP1:P17643:OID30517:v1:Inflammation_II	TRUE	reported	11.4383	TYRP1	C	no_MHC
3714	ENSG00000156587	rs28362950	11	57371918	A	G	0.267431	0.253906	0.00842821	2.23357e-199	33942	UBE2L6:O14933:OID30321:v1:Cardiometabolic_II	TRUE	reported	82.4763	UBE2L6	C	no_MHC
3715	ENSG00000156587	rs1354034	3	56849749	C	T	0.604472	0.0808861	0.00749366	3.67705e-27	33942	UBE2L6:O14933:OID30321:v1:Cardiometabolic_II	TRUE	reported	10.588	UBE2L6	T	no_MHC
3716	ENSG00000162191	rs1354034	3	56849749	C	T	0.604438	0.0711511	0.00761875	9.72971e-21	33187	UBXN1:Q04323:OID30654:v1:Inflammation_II	TRUE	reported	10.899	UBXN1	T	no_MHC
3717	ENSG00000131015	rs4804181	19	12509536	A	C	0.776902	-0.115465	0.00829342	4.62381e-44	33436	ULBP2:Q9BZM5:OID20919:v1:Neurology	TRUE	reported	10.7625	ULBP2	T	no_MHC
3718	ENSG00000131015	rs74730079	6	150126455	T	C	0.0667778	-0.20643	0.0151155	1.83823e-42	33436	ULBP2:Q9BZM5:OID20919:v1:Neurology	TRUE	reported	10.3557	ULBP2	C	no_MHC
3719	ENSG00000131015	rs4555924	6	150259790	G	A	0.131877	-0.43195	0.0111472	1e-200	33436	ULBP2:Q9BZM5:OID20919:v1:Neurology	TRUE	reported	83.3712	ULBP2	C	no_MHC
3720	ENSG00000131015	rs10457856	6	150304116	T	C	0.493703	0.272722	0.00762356	1e-200	33436	ULBP2:Q9BZM5:OID20919:v1:Neurology	TRUE	reported	71.0567	ULBP2	C	no_MHC
3721	ENSG00000131015	rs10104997	8	55440068	T	C	0.209609	0.116383	0.00835937	4.63127e-44	33436	ULBP2:Q9BZM5:OID20919:v1:Neurology	TRUE	reported	10.7625	ULBP2	T	no_MHC
3722	ENSG00000131015	rs677355	9	136146046	A	G	0.317761	0.139711	0.00733141	5.79696e-81	33436	ULBP2:Q9BZM5:OID20919:v1:Neurology	TRUE	reported	20.1635	ULBP2	T	no_MHC
3723	ENSG00000169344	rs111290919	16	20281414	T	C	0.0248955	-0.784416	0.0256696	1e-200	34030	UMOD:P07911:OID20237:v1:Cardiometabolic	TRUE	reported	20.272	UMOD	C	no_MHC
3724	ENSG00000169344	rs117774819	16	20375571	G	T	0.0105054	-0.807301	0.035382	3.13329e-115	34030	UMOD:P07911:OID20237:v1:Cardiometabolic	TRUE	reported	11.3018	UMOD	C	no_MHC
3725	ENSG00000169344	rs76621572	16	20384729	T	C	0.0336615	-0.753576	0.0198389	1e-200	34030	UMOD:P07911:OID20237:v1:Cardiometabolic	TRUE	reported	31.3228	UMOD	C	no_MHC
3726	ENSG00000169344	rs118156848	16	20407525	T	C	0.0181751	-0.80628	0.0259698	1e-200	34030	UMOD:P07911:OID20237:v1:Cardiometabolic	TRUE	reported	20.9255	UMOD	C	no_MHC
3727	ENSG00000169344	rs72835417	17	47241642	A	G	0.109771	0.246874	0.00927008	2.94442e-156	34030	UMOD:P07911:OID20237:v1:Cardiometabolic	TRUE	reported	15.3966	UMOD	T	no_MHC
3728	ENSG00000100024	rs3747207	22	44324855	A	G	0.215651	0.0887152	0.00897276	4.7326e-23	33942	UPB1:Q9UBR1:OID30352:v1:Cardiometabolic_II	TRUE	reported	10.8586	UPB1	T	no_MHC
3729	ENSG00000155313	rs1354034	3	56849749	C	T	0.604435	0.0801168	0.00753608	2.13599e-26	33777	USP25:Q9UHP3:OID31428:v1:Oncology_II	TRUE	reported	14.1238	USP25	T	no_MHC
3730	ENSG00000138592	rs4380013	15	50759428	A	G	0.196402	0.09103	0.00945748	6.25893e-22	33043	USP8:P40818:OID20110:v1:Cardiometabolic	TRUE	reported	10.2907	USP8	C	no_MHC
3731	ENSG00000138592	rs78909033	2	241510903	A	G	0.13605	-0.187337	0.0109802	2.87806e-65	33043	USP8:P40818:OID20110:v1:Cardiometabolic	TRUE	reported	32.3335	USP8	T	no_MHC
3732	ENSG00000118640	rs3731828	2	85806266	T	C	0.283087	-0.173206	0.00843186	9.09913e-94	32981	VAMP8:Q9BV40:OID30555:v1:Inflammation_II	TRUE	reported	70.313	VAMP8	C	no_MHC
3733	ENSG00000071246	rs11159226	14	77181432	G	T	0.0597101	0.209829	0.0159256	1.21311e-39	33657	VASH1:Q7L8A9:OID20516:v1:Inflammation	TRUE	reported	13.348	VASH1	C	no_MHC
3734	ENSG00000071246	rs1354034	3	56849749	C	T	0.604258	0.102823	0.00767493	6.27625e-41	33657	VASH1:Q7L8A9:OID20516:v1:Inflammation	TRUE	reported	13.8009	VASH1	T	no_MHC
3735	ENSG00000168140	rs118111189	16	4377084	C	G	0.0583637	-0.866094	0.01698	1e-200	33034	VASN:Q6EMK4:OID20345:v1:Cardiometabolic	TRUE	reported	136.848	VASN	C	no_MHC
3736	ENSG00000168140	rs183717655	16	4597673	C	G	0.182271	0.177029	0.010161	5.58985e-68	33034	VASN:Q6EMK4:OID20345:v1:Cardiometabolic	TRUE	reported	15.9661	VASN	C	no_MHC
3737	ENSG00000125753	rs342299	7	106373718	T	C	0.454901	-0.0638882	0.00753085	2.18424e-17	33985	VASP:P50552:OID30692:v1:Inflammation_II	TRUE	reported	11.9926	VASP	T	no_MHC
3738	ENSG00000162692	rs3184504	12	111884608	C	T	0.51716	-0.140749	0.007335	4.60469e-82	33742	VCAM1:P19320:OID20396:v1:Cardiometabolic	TRUE	reported	14.7169	VCAM1	T	no_MHC
3739	ENSG00000112715	rs10761731	10	65027610	T	A	0.4145	0.122646	0.00649644	1.70098e-79	33918	VEGFA:P15692:OID20650:v1:Inflammation	TRUE	reported	11.4864	VEGFA	T	no_MHC
3740	ENSG00000112715	rs7739450	6	43911598	A	G	0.486088	-0.555406	0.00747955	1e-200	33918	VEGFA:P15692:OID20650:v1:Inflammation	TRUE	reported	177.705	VEGFA	C	no_MHC
3741	ENSG00000112715	rs7832219	8	106578977	C	T	0.273957	-0.219659	0.00721673	1e-200	33918	VEGFA:P15692:OID20650:v1:Inflammation	TRUE	reported	29.857	VEGFA	T	no_MHC
3742	ENSG00000112715	rs2375981	9	2692583	G	C	0.443768	-0.189964	0.00653274	6.66807e-186	33918	VEGFA:P15692:OID20650:v1:Inflammation	TRUE	reported	27.2509	VEGFA	T	no_MHC
3743	ENSG00000173511	rs660442	11	64042997	A	G	0.199604	0.115121	0.0094454	3.59832e-34	32981	VEGFB:P49765:OID30554:v1:Inflammation_II	TRUE	reported	11.422	VEGFB	C	no_MHC
3744	ENSG00000173511	rs16830188	1	25298841	T	C	0.0217675	-0.373884	0.0259813	5.93882e-47	32981	VEGFB:P49765:OID30554:v1:Inflammation_II	TRUE	reported	15.923	VEGFB	T	no_MHC
3745	ENSG00000128564	rs61730718	7	100731748	G	T	0.0720612	-0.0862329	0.0143059	1.66226e-09	33874	VGF:O15240:OID31067:v1:Neurology_II	TRUE	reported	18.1655	VGF	C	no_MHC
3746	ENSG00000128564	rs34985488	7	100817901	G	A	0.0725483	-0.119677	0.0141916	3.37132e-17	33874	VGF:O15240:OID31067:v1:Neurology_II	TRUE	reported	35.5541	VGF	C	no_MHC
3747	ENSG00000205221	rs4233367	1	161163037	C	T	0.609186	-0.135941	0.00595689	2.85102e-115	33942	VIT:Q6UXI7:OID30334:v1:Cardiometabolic_II	TRUE	reported	24.7834	VIT	T	no_MHC
3748	ENSG00000205221	rs7604443	2	36920273	T	C	0.269317	0.232673	0.00763629	1e-200	33942	VIT:Q6UXI7:OID30334:v1:Cardiometabolic_II	TRUE	reported	44.1801	VIT	C	no_MHC
3749	ENSG00000205221	rs11686810	2	36962554	T	C	0.479657	-0.269735	0.00685134	1e-200	33942	VIT:Q6UXI7:OID30334:v1:Cardiometabolic_II	TRUE	reported	73.7603	VIT	C	no_MHC
3750	ENSG00000205221	rs9308996	2	37003956	G	T	0.923197	-0.276389	0.013741	5.53988e-90	33942	VIT:Q6UXI7:OID30334:v1:Cardiometabolic_II	TRUE	reported	19.2532	VIT	C	no_MHC
3751	ENSG00000205221	rs2142306	8	134470631	C	T	0.412173	0.104502	0.00591057	5.91698e-70	33942	VIT:Q6UXI7:OID30334:v1:Cardiometabolic_II	TRUE	reported	14.8761	VIT	T	no_MHC
3752	ENSG00000205221	rs11783413	8	134549705	G	C	0.569297	0.0907679	0.00587548	7.71259e-54	33942	VIT:Q6UXI7:OID30334:v1:Cardiometabolic_II	TRUE	reported	11.3573	VIT	T	no_MHC
3753	ENSG00000182853	rs261290	15	58678720	C	T	0.655716	-0.126645	0.00606307	6.89604e-97	33533	VMO1:Q7Z5L0:OID21381:v1:Oncology	TRUE	reported	22.9498	VMO1	T	no_MHC
3754	ENSG00000182853	rs633695	15	58725839	G	A	0.292968	0.0990419	0.0063227	2.64484e-55	33533	VMO1:Q7Z5L0:OID21381:v1:Oncology	TRUE	reported	12.9068	VMO1	T	no_MHC
3755	ENSG00000182853	rs11658571	17	4552669	G	A	0.0378656	-0.321641	0.0200251	4.71954e-58	33533	VMO1:Q7Z5L0:OID21381:v1:Oncology	TRUE	reported	13.57	VMO1	C	no_MHC
3756	ENSG00000182853	rs7223183	17	4649785	G	A	0.725276	0.311602	0.00844107	1e-200	33533	VMO1:Q7Z5L0:OID21381:v1:Oncology	TRUE	reported	71.6791	VMO1	C	no_MHC
3757	ENSG00000182853	rs6502821	17	4673023	G	A	0.582593	-0.357207	0.00761557	1e-200	33533	VMO1:Q7Z5L0:OID21381:v1:Oncology	TRUE	reported	115.724	VMO1	C	no_MHC
3758	ENSG00000112299	rs12055535	6	132931991	A	G	0.249401	-0.325381	0.00871848	1e-200	33985	VNN1:O95497:OID30711:v1:Inflammation_II	TRUE	reported	43.4841	VNN1	C	no_MHC
3759	ENSG00000112299	rs2294757	6	133035098	A	G	0.36341	0.654839	0.00785796	1e-200	33985	VNN1:O95497:OID30711:v1:Inflammation_II	TRUE	reported	216.809	VNN1	C	no_MHC
3760	ENSG00000112303	rs4760	19	44153100	G	A	0.155876	-0.184344	0.00889081	1.70333e-95	33533	VNN2:O95498:OID21310:v1:Oncology	TRUE	reported	16.5216	VNN2	T	no_MHC
3761	ENSG00000112303	rs12205095	6	133037306	G	T	0.339328	-0.60672	0.0081702	1e-200	33533	VNN2:O95498:OID21310:v1:Oncology	TRUE	reported	211.928	VNN2	C	no_MHC
3762	ENSG00000155975	rs964184	11	116648917	C	G	0.866758	-0.0802395	0.0110029	3.04018e-13	33533	VPS37A:Q8NEZ2:OID21355:v1:Oncology	TRUE	reported	13.2934	VPS37A	T	no_MHC
3763	ENSG00000155975	rs1354034	3	56849749	C	T	0.604613	0.0527408	0.00760992	4.19276e-12	33533	VPS37A:Q8NEZ2:OID21355:v1:Oncology	TRUE	reported	12.0063	VPS37A	T	no_MHC
3764	ENSG00000019102	rs6591649	11	60970849	G	A	0.344703	0.136623	0.0076696	5.5437e-71	33777	VSIG2:Q96IQ7:OID31371:v1:Oncology_II	TRUE	reported	26.4334	VSIG2	T	no_MHC
3765	ENSG00000019102	rs11219769	11	124620147	T	G	0.255934	0.213124	0.00838108	1.1995e-142	33777	VSIG2:Q96IQ7:OID31371:v1:Oncology_II	TRUE	reported	53.8662	VSIG2	C	no_MHC
3766	ENSG00000019102	rs708686	19	5840619	T	C	0.267612	0.126287	0.00812398	1.72306e-54	33777	VSIG2:Q96IQ7:OID31371:v1:Oncology_II	TRUE	reported	20.1294	VSIG2	T	no_MHC
3767	ENSG00000019102	rs516246	19	49206172	T	C	0.508971	-0.0825914	0.00723992	3.82384e-30	33777	VSIG2:Q96IQ7:OID31371:v1:Oncology_II	TRUE	reported	10.8406	VSIG2	T	no_MHC
3768	ENSG00000019102	rs8176741	9	136131461	A	G	0.0611807	0.210001	0.0150364	2.50496e-44	33777	VSIG2:Q96IQ7:OID31371:v1:Oncology_II	TRUE	reported	16.2482	VSIG2	T	no_MHC
3769	ENSG00000155659	rs10769256	11	47378396	T	C	0.400212	-0.102136	0.00738557	1.70137e-43	33687	VSIG4:Q9Y279:OID21144:v1:Neurology	TRUE	reported	11.2437	VSIG4	T	no_MHC
3770	ENSG00000107738	rs12415269	10	73523711	T	C	0.175093	0.361806	0.0099285	1e-200	33693	VSIR:Q9H7M9:OID20131:v1:Cardiometabolic	TRUE	reported	78.0734	C10orf54	C	no_MHC
3771	ENSG00000107738	rs6993770	8	106581528	T	A	0.286647	-0.121943	0.00814346	1.08019e-50	33693	VSIR:Q9H7M9:OID20131:v1:Cardiometabolic	TRUE	reported	13.183	C10orf54	T	no_MHC
3772	ENSG00000163032	rs6723332	2	17561906	T	C	0.708382	-0.274689	0.00746688	1e-200	33853	VSNL1:P62760:OID31105:v1:Neurology_II	TRUE	reported	67.6246	VSNL1	C	no_MHC
3773	ENSG00000189068	rs2448287	19	54540214	G	A	0.600058	0.470356	0.00851234	1e-200	32922	VSTM1:Q6UX27:OID20851:v1:Neurology	TRUE	reported	234.762	VSTM1	C	no_MHC
3774	ENSG00000189068	rs75751536	19	54550214	C	T	0.0627647	-0.658159	0.0162677	1e-200	32922	VSTM1:Q6UX27:OID20851:v1:Neurology	TRUE	reported	125.858	VSTM1	C	no_MHC
3775	ENSG00000189068	rs117616400	19	54555751	G	A	0.038353	-0.408037	0.0222184	2.51189e-75	32922	VSTM1:Q6UX27:OID20851:v1:Neurology	TRUE	reported	25.9326	VSTM1	C	no_MHC
3776	ENSG00000189068	rs7256390	19	54636255	T	C	0.37529	0.166771	0.00806679	5.96898e-95	32922	VSTM1:Q6UX27:OID20851:v1:Neurology	TRUE	reported	32.8633	VSTM1	C	no_MHC
3777	ENSG00000189068	rs60816814	6	29888602	A	C	0.0446224	0.182508	0.0156223	1.56567e-31	32922	VSTM1:Q6UX27:OID20851:v1:Neurology	TRUE	reported	10.4941	VSTM1	T	caution_MHC
3778	ENSG00000132821	rs646776	1	109818530	T	C	0.777729	0.209459	0.00925172	1.74985e-113	33043	VSTM2L:Q96N03:OID20067:v1:Cardiometabolic	TRUE	reported	170.836	VSTM2L	T	no_MHC
3779	ENSG00000132821	rs198490	20	36273719	T	C	0.5646	0.0929135	0.00785485	2.77077e-32	33043	VSTM2L:Q96N03:OID20067:v1:Cardiometabolic	TRUE	reported	46.6346	VSTM2L	C	no_MHC
3780	ENSG00000132821	rs2273349	20	36624756	A	C	0.183602	-0.14618	0.00999835	2.08209e-48	33043	VSTM2L:Q96N03:OID20067:v1:Cardiometabolic	TRUE	reported	71.2435	VSTM2L	C	no_MHC
3781	ENSG00000179403	rs1801689	17	64210580	C	A	0.0300094	0.264718	0.0214024	3.86456e-35	33906	VWA1:Q6PCB0:OID21421:v1:Oncology	TRUE	reported	10.9225	VWA1	T	no_MHC
3782	ENSG00000179403	rs115503338	1	1369623	A	G	0.0136799	-1.49444	0.0327144	1e-200	33906	VWA1:Q6PCB0:OID21421:v1:Oncology	TRUE	reported	148.991	VWA1	C	no_MHC
3783	ENSG00000179403	rs35564873	1	1377151	T	G	0.0366726	0.645057	0.0211299	1e-200	33906	VWA1:Q6PCB0:OID21421:v1:Oncology	TRUE	reported	66.5397	VWA1	C	no_MHC
3784	ENSG00000188730	rs77347777	3	52848207	T	C	0.115877	-0.145748	0.010728	4.86407e-42	33311	VWC2:Q2TAL6:OID20936:v1:Neurology	TRUE	reported	10.8514	VWC2	T	no_MHC
3785	ENSG00000188730	rs1544434	7	49542313	A	G	0.6127	-0.143074	0.00749398	2.94781e-81	33311	VWC2:Q2TAL6:OID20936:v1:Neurology	TRUE	reported	21.4295	VWC2	C	no_MHC
3786	ENSG00000188730	rs28713461	7	49748305	T	C	0.11268	-0.507547	0.0115232	1e-200	33311	VWC2:Q2TAL6:OID20936:v1:Neurology	TRUE	reported	114.057	VWC2	C	no_MHC
3787	ENSG00000188730	rs148681119	7	49757758	A	C	0.019895	0.688998	0.0266982	7.4131e-147	33311	VWC2:Q2TAL6:OID20936:v1:Neurology	TRUE	reported	39.1551	VWC2	C	no_MHC
3788	ENSG00000188730	rs118153993	7	49810352	T	G	0.0121431	-0.499622	0.0335331	3.3266e-50	33311	VWC2:Q2TAL6:OID20936:v1:Neurology	TRUE	reported	13.0512	VWC2	C	no_MHC
3789	ENSG00000110799	rs68120218	12	6141449	A	G	0.344871	0.0975401	0.00777039	3.83707e-36	34090	VWF:P04275:OID20256:v1:Cardiometabolic	TRUE	reported	12.116	VWF	C	no_MHC
3790	ENSG00000110799	rs657152	9	136139265	A	C	0.34051	0.293792	0.00788121	1e-200	34090	VWF:P04275:OID20256:v1:Cardiometabolic	TRUE	reported	106.849	VWF	T	no_MHC
3791	ENSG00000140105	rs7137828	12	111932800	T	C	0.516355	-0.0745717	0.00739638	6.62217e-24	33687	WARS:P23381:OID21084:v1:Neurology	TRUE	reported	20.3265	WARS	T	no_MHC
3792	ENSG00000140105	rs2273804	14	100842637	G	C	0.259874	-0.257646	0.00855095	1.91867e-199	33687	WARS:P23381:OID21084:v1:Neurology	TRUE	reported	181.539	WARS	C	no_MHC
3793	ENSG00000140105	rs1555405	14	101176769	A	G	0.250608	-0.0782405	0.00865097	1.50834e-19	33687	WARS:P23381:OID21084:v1:Neurology	TRUE	reported	16.3563	WARS	C	no_MHC
3794	ENSG00000112290	rs9400378	6	110693834	G	C	0.289151	-0.274532	0.00834196	1e-200	33043	WASF1:Q92558:OID20091:v1:Cardiometabolic	TRUE	reported	135.345	WASF1	C	no_MHC
3795	ENSG00000120860	rs10860846	12	102611371	G	T	0.217399	-0.0986504	0.00903151	8.95777e-28	33853	WASHC3:Q9Y3C0:OID31123:v1:Neurology_II	TRUE	reported	10.8425	CCDC53	C	no_MHC
3796	ENSG00000120860	rs707234	16	83804256	A	T	0.343903	-0.0832655	0.00778531	1.07177e-26	33853	WASHC3:Q9Y3C0:OID31123:v1:Neurology_II	TRUE	reported	10.3952	CCDC53	T	no_MHC
3797	ENSG00000106299	rs3087243	2	204738919	A	G	0.451881	-0.0637825	0.00771956	1.42725e-16	32981	WASL:O00401:OID30467:v1:Inflammation_II	TRUE	reported	11.3756	WASL	T	no_MHC
3798	ENSG00000106299	rs9274278	6	32631711	T	C	0.448549	-0.10006	0.0082909	1.54668e-33	32981	WASL:O00401:OID30467:v1:Inflammation_II	TRUE	reported	24.2702	WASL	T	caution_MHC
3799	ENSG00000168703	rs12123821	1	152179152	T	C	0.0464266	0.358378	0.0143852	5.3827e-137	33903	WFDC12:Q8WWY7:OID21462:v1:Oncology	TRUE	reported	19.3766	WFDC12	T	no_MHC
3800	ENSG00000168703	rs61815559	1	152271219	T	A	0.0342417	0.509152	0.0171107	1.43219e-194	33903	WFDC12:Q8WWY7:OID21462:v1:Oncology	TRUE	reported	27.6431	WFDC12	T	no_MHC
3801	ENSG00000168703	rs3761190	20	43593183	G	A	0.48233	0.214413	0.00681594	1e-200	33903	WFDC12:Q8WWY7:OID21462:v1:Oncology	TRUE	reported	30.8943	WFDC12	C	no_MHC
3802	ENSG00000168703	rs6073675	20	43830368	T	G	0.200192	0.283529	0.00843254	1e-200	33903	WFDC12:Q8WWY7:OID21462:v1:Oncology	TRUE	reported	35.2944	WFDC12	C	no_MHC
3803	ENSG00000101443	rs973446	20	44094375	G	C	0.0784067	-0.138665	0.0130306	1.91029e-26	32301	WFDC2:Q14508:OID21505:v1:Oncology	TRUE	reported	12.5785	WFDC2	C	no_MHC
3804	ENSG00000127578	rs55798945	16	669708	G	T	0.304382	0.277795	0.00807564	1e-200	33307	WFIKKN1:Q96NZ8:OID20939:v1:Neurology	TRUE	reported	32.8329	WFIKKN1	C	no_MHC
3805	ENSG00000173714	rs116942654	17	48845189	A	G	0.124952	0.405686	0.011372	1e-200	33715	WFIKKN2:Q8TEU8:OID20785:v1:Inflammation	TRUE	reported	90.8626	WFIKKN2	C	no_MHC
3806	ENSG00000173714	rs11871108	17	48893818	A	G	0.723758	-0.432023	0.00839418	1e-200	33715	WFIKKN2:Q8TEU8:OID20785:v1:Inflammation	TRUE	reported	189.119	WFIKKN2	C	no_MHC
3807	ENSG00000156076	rs6489548	12	588604	G	A	0.598866	-0.190248	0.00746919	4.12098e-143	33966	WIF1:Q9Y5W5:OID21464:v1:Oncology	TRUE	reported	16.1998	WIF1	T	no_MHC
3808	ENSG00000156076	rs462010	12	65338145	A	G	0.44527	-0.191821	0.00735096	4.18794e-150	33966	WIF1:Q9Y5W5:OID21464:v1:Oncology	TRUE	reported	17.0028	WIF1	C	no_MHC
3809	ENSG00000143816	rs4653881	1	228079939	T	C	0.377513	-0.128786	0.00718188	6.62064e-72	33084	WNT9A:O14904:OID20460:v1:Inflammation	TRUE	reported	53.5819	WNT9A	C	no_MHC
3810	ENSG00000143816	rs708119	1	228203268	G	C	0.316389	0.0701982	0.00744645	4.21697e-21	33084	WNT9A:O14904:OID20460:v1:Inflammation	TRUE	reported	14.8085	WNT9A	C	no_MHC
3811	ENSG00000143184	rs7417366	1	168463587	G	A	0.34019	0.409868	0.00789478	1e-200	33966	XCL1:P47992:OID21398:v1:Oncology	TRUE	reported	92.8595	XCL1	C	no_MHC
3812	ENSG00000143184	rs12041293	1	168572297	G	A	0.104264	-0.245642	0.0124451	1.01625e-86	33966	XCL1:P47992:OID21398:v1:Oncology	TRUE	reported	13.4223	XCL1	C	no_MHC
3813	ENSG00000143184	rs2009581	2	111807677	A	G	0.272806	-0.14831	0.00720297	3.36357e-94	33966	XCL1:P47992:OID21398:v1:Oncology	TRUE	reported	14.6062	XCL1	T	no_MHC
3814	ENSG00000124343	rs11178645	12	71523634	A	T	0.408456	-0.0548802	0.0057183	8.2054e-22	33897	XG:P55808:OID20259:v1:Cardiometabolic	TRUE	reported	18.4183	XG	T	no_MHC
3815	ENSG00000122121	rs200293726	16	79754440	T	A	0.306265	-0.162216	0.0080909	2.05211e-89	33822	XPNPEP2:O43895:OID21508:v1:Oncology	TRUE	reported	17.4646	XPNPEP2	T	no_MHC
3816	ENSG00000122121	rs114165349	1	27021913	C	G	0.0232854	0.419631	0.024673	7.20278e-65	33822	XPNPEP2:O43895:OID21508:v1:Oncology	TRUE	reported	12.5677	XPNPEP2	T	no_MHC
3817	ENSG00000137693	rs369352429	1	223900591	A	G	0.00881496	-0.621814	0.0370701	3.78181e-63	33853	YAP1:P46937:OID31113:v1:Neurology_II	TRUE	reported	31.2538	YAP1	T	no_MHC
3818	ENSG00000137693	rs26515	5	96054837	T	C	0.548	0.142463	0.00694508	1.6573e-93	33853	YAP1:P46937:OID31113:v1:Neurology_II	TRUE	reported	46.7389	YAP1	T	no_MHC
3819	ENSG00000176105	rs2741189	18	707511	C	G	0.228722	0.0851272	0.00887244	8.42752e-22	33533	YES1:P07947:OID21348:v1:Oncology	TRUE	reported	15.3394	YES1	C	no_MHC
3820	ENSG00000176105	rs1354034	3	56849749	C	T	0.604613	0.0592676	0.00761852	7.28618e-15	33533	YES1:P07947:OID21348:v1:Oncology	TRUE	reported	10.0844	YES1	T	no_MHC
3821	ENSG00000185728	rs1354034	3	56849749	C	T	0.603509	0.0864932	0.00775652	7.07783e-29	33084	YTHDF3:Q7Z739:OID20478:v1:Inflammation	TRUE	reported	17.7593	YTHDF3	T	no_MHC
3822	ENSG00000109906	rs73000929	11	113953622	A	G	0.0372261	0.851914	0.0196824	1e-200	32907	ZBTB16:Q05516:OID21205:v1:Oncology	TRUE	reported	170.249	ZBTB16	C	no_MHC
3823	ENSG00000109906	rs638369	11	114099079	T	A	0.875636	-0.16373	0.0112822	1.01391e-47	32907	ZBTB16:Q05516:OID21205:v1:Oncology	TRUE	reported	19.1389	ZBTB16	C	no_MHC
3824	ENSG00000109906	rs7297265	12	54719689	G	A	0.442627	0.0796732	0.00732368	1.45378e-27	32907	ZBTB16:Q05516:OID21205:v1:Oncology	TRUE	reported	10.7551	ZBTB16	T	no_MHC
3825	ENSG00000116809	rs7080536	10	115348046	A	G	0.0436552	-0.160554	0.0186538	7.49894e-18	33043	ZBTB17:Q13105:OID20082:v1:Cardiometabolic	TRUE	reported	24.6907	ZBTB17	T	no_MHC
3826	ENSG00000116809	rs7260293	19	53229394	T	C	0.620746	0.0726207	0.00779999	1.27409e-20	33043	ZBTB17:Q13105:OID20082:v1:Cardiometabolic	TRUE	reported	28.8908	ZBTB17	T	no_MHC
3827	ENSG00000116809	rs848217	1	16272250	G	A	0.496284	-0.0460104	0.00753	9.94535e-10	33043	ZBTB17:Q13105:OID20082:v1:Cardiometabolic	TRUE	reported	12.4437	ZBTB17	C	no_MHC
3828	ENSG00000166140	rs7896518	10	65104500	G	A	0.423696	0.0836507	0.00749017	5.84386e-29	33796	ZFYVE19:Q96K21:OID31452:v1:Oncology_II	TRUE	reported	12.4685	ZFYVE19	T	no_MHC
3829	ENSG00000166140	rs9972363	15	40748718	T	C	0.370794	-0.244914	0.00784785	1e-200	33796	ZFYVE19:Q96K21:OID31452:v1:Oncology_II	TRUE	reported	97.3609	ZFYVE19	C	no_MHC
3830	ENSG00000166140	rs58617586	15	41312822	G	C	0.129795	-0.125132	0.0112137	6.48187e-29	33796	ZFYVE19:Q96K21:OID31452:v1:Oncology_II	TRUE	reported	12.4479	ZFYVE19	C	no_MHC

### Sheet: eT12
no	SNP	chr.exposure	pos.exposure	effect_allele.exposure	other_allele.exposure	eaf.exposure	beta.exposure	se.exposure	pval.exposure	samplesize.exposure	ncase.exposure	ncontrol.exposure	exposure	mr_keep.exposure	pval_origin.exposure	id.exposure	rsid	pval	id
1	rs3847960	12	120271100	A	T	0.636	0.0358979	0.0058	5.636e-10	678582	83856	594726	anxiety_pgc_2026	TRUE	reported	lgKzbn	rs3847960	5.636e-10	0z0ijR
2	rs7290074	22	30922642	A	G	0.0298	0.0906996	0.0165	3.554e-08	689054	104902	584152	anxiety_pgc_2026	TRUE	reported	lgKzbn	rs7290074	3.554e-08	0z0ijR
3	rs6047130	20	20868094	T	C	0.131	-0.0433042	0.0073	3.371e-09	851685	122083	729602	anxiety_pgc_2026	TRUE	reported	lgKzbn	rs6047130	3.371e-09	0z0ijR
4	rs989657	12	24166426	C	T	0.561	0.0301994	0.0048	3.195e-10	851685	122083	729602	anxiety_pgc_2026	TRUE	reported	lgKzbn	rs989657	3.195e-10	0z0ijR
5	rs4976976	8	143311653	A	G	0.406	-0.0356997	0.005	1.511e-12	791599	113645	677954	anxiety_pgc_2026	TRUE	reported	lgKzbn	rs4976976	1.511e-12	0z0ijR
6	rs2289590	17	8110764	A	C	0.606	0.0281987	0.0049	7.394e-09	845239	119710	725529	anxiety_pgc_2026	TRUE	reported	lgKzbn	rs2289590	7.394e-09	0z0ijR
7	rs4395923	8	65569387	A	G	0.61	0.0302964	0.0048	3.087e-10	849730	121231	728499	anxiety_pgc_2026	TRUE	reported	lgKzbn	rs4395923	3.087e-10	0z0ijR
8	rs11592506	10	1793300	T	C	0.539	-0.0275973	0.005	3.817e-08	774090	111003	663087	anxiety_pgc_2026	TRUE	reported	lgKzbn	rs11592506	3.817e-08	0z0ijR
9	rs72704544	4	176853286	G	A	0.207	0.0426954	0.0068	3.118e-10	476787	92792	383995	anxiety_pgc_2026	TRUE	reported	lgKzbn	rs72704544	3.118e-10	0z0ijR
10	rs2371365	7	82506898	C	T	0.37	0.0275957	0.0049	1.47e-08	851685	122083	729602	anxiety_pgc_2026	TRUE	reported	lgKzbn	rs2371365	1.47e-08	0z0ijR
11	rs2071754	11	31812582	T	C	0.787	-0.0325955	0.0059	2.604e-08	847194	120562	726632	anxiety_pgc_2026	TRUE	reported	lgKzbn	rs2071754	2.604e-08	0z0ijR
12	rs36119415	13	69579612	T	G	0.0956	-0.0478046	0.0082	5.357e-09	851685	122083	729602	anxiety_pgc_2026	TRUE	reported	lgKzbn	rs36119415	5.357e-09	0z0ijR
13	rs2888367	3	44242929	A	G	0.335	0.0314987	0.0052	9.255e-10	791599	113645	677954	anxiety_pgc_2026	TRUE	reported	lgKzbn	rs2888367	9.255e-10	0z0ijR
14	rs58825580	6	26365679	G	T	0.113	-0.058795	0.0076	1.021e-14	847194	120562	726632	anxiety_pgc_2026	TRUE	reported	lgKzbn	rs58825580	1.021e-14	0z0ijR
15	rs34723450	1	72724409	C	A	0.172	-0.0369026	0.0063	3.743e-09	838667	120962	717705	anxiety_pgc_2026	TRUE	reported	lgKzbn	rs34723450	3.743e-09	0z0ijR
16	rs11580539	1	73896218	G	A	0.61	-0.0293979	0.0048	9.185e-10	851685	122083	729602	anxiety_pgc_2026	TRUE	reported	lgKzbn	rs11580539	9.185e-10	0z0ijR
17	rs9534593	13	47879549	G	A	0.442	-0.0272993	0.0047	7.388e-09	849730	121231	728499	anxiety_pgc_2026	TRUE	reported	lgKzbn	rs9534593	7.388e-09	0z0ijR
18	rs9867083	3	18804734	C	T	0.694	0.0339955	0.0052	7.187e-11	851685	122083	729602	anxiety_pgc_2026	TRUE	reported	lgKzbn	rs9867083	7.187e-11	0z0ijR
19	rs13056300	22	41408754	C	T	0.277	0.0312952	0.0055	1.608e-08	780536	113376	667160	anxiety_pgc_2026	TRUE	reported	lgKzbn	rs13056300	1.608e-08	0z0ijR
20	rs2070865	21	40715519	T	C	0.497	-0.0286979	0.0047	1.378e-09	851685	122083	729602	anxiety_pgc_2026	TRUE	reported	lgKzbn	rs2070865	1.378e-09	0z0ijR
21	rs2066928	5	30843787	A	G	0.506	-0.0267958	0.0049	3.433e-08	824027	115081	708946	anxiety_pgc_2026	TRUE	reported	lgKzbn	rs2066928	3.433e-08	0z0ijR
22	rs17407658	2	145703652	G	A	0.518	-0.0289964	0.0047	8.102e-10	851685	122083	729602	anxiety_pgc_2026	TRUE	reported	lgKzbn	rs17407658	8.102e-10	0z0ijR
23	rs11599236	10	106454672	C	T	0.422	-0.0325955	0.005	9.282e-11	778581	112524	666057	anxiety_pgc_2026	TRUE	reported	lgKzbn	rs11599236	9.282e-11	0z0ijR
24	rs61928096	12	53780633	A	G	0.0311	0.0955011	0.0152	3.602e-10	572518	94362	478156	anxiety_pgc_2026	TRUE	reported	lgKzbn	rs61928096	3.602e-10	0z0ijR
25	rs77960	5	103964585	A	G	0.313	0.0358014	0.0051	1.629e-12	847194	120562	726632	anxiety_pgc_2026	TRUE	reported	lgKzbn	rs77960	1.629e-12	0z0ijR
26	rs6539062	12	103552910	A	C	0.538	0.0270021	0.0048	1.617e-08	845239	119710	725529	anxiety_pgc_2026	TRUE	reported	lgKzbn	rs6539062	1.617e-08	0z0ijR
27	rs12699332	7	12269762	T	G	0.39	0.0275957	0.0048	6.755e-09	849730	121231	728499	anxiety_pgc_2026	TRUE	reported	lgKzbn	rs12699332	6.755e-09	0z0ijR
28	rs7110863	11	112843138	G	A	0.487	0.0382972	0.005	2.223e-14	764225	111409	652816	anxiety_pgc_2026	TRUE	reported	lgKzbn	rs7110863	2.223e-14	0z0ijR
29	rs2710323	3	52815905	C	T	0.49	-0.0303974	0.0047	1.022e-10	849730	121231	728499	anxiety_pgc_2026	TRUE	reported	lgKzbn	rs2710323	1.022e-10	0z0ijR
30	rs7997746	13	54020455	A	C	0.464	-0.0270013	0.0048	1.344e-08	851685	122083	729602	anxiety_pgc_2026	TRUE	reported	lgKzbn	rs7997746	1.344e-08	0z0ijR
31	rs7121169	11	57452543	A	G	0.336	0.0336959	0.0057	2.726e-09	593998	96986	497012	anxiety_pgc_2026	TRUE	reported	lgKzbn	rs7121169	2.726e-09	0z0ijR
32	rs28474857	9	98247204	T	C	0.105	0.0469981	0.0078	1.354e-09	851685	122083	729602	anxiety_pgc_2026	TRUE	reported	lgKzbn	rs28474857	1.354e-09	0z0ijR
33	rs61990288	14	42074726	A	G	0.488	-0.0270013	0.0047	9.468e-09	847194	120562	726632	anxiety_pgc_2026	TRUE	reported	lgKzbn	rs61990288	9.468e-09	0z0ijR
34	rs3007061	14	47238606	C	T	0.626	0.0307038	0.0051	1.335e-09	836712	120110	716602	anxiety_pgc_2026	TRUE	reported	lgKzbn	rs3007061	1.335e-09	0z0ijR
35	rs12588874	14	75254073	A	G	0.506	0.0291024	0.0047	6.607e-10	849730	121231	728499	anxiety_pgc_2026	TRUE	reported	lgKzbn	rs12588874	6.607e-10	0z0ijR
36	rs6574271	14	76580655	C	T	0.461	-0.0281012	0.005	1.788e-08	780536	113376	667160	anxiety_pgc_2026	TRUE	reported	lgKzbn	rs6574271	1.788e-08	0z0ijR
37	rs9373363	6	143150043	G	A	0.279	-0.0320997	0.0057	1.351e-08	780536	113376	667160	anxiety_pgc_2026	TRUE	reported	lgKzbn	rs9373363	1.351e-08	0z0ijR
38	rs8091977	18	31359414	C	T	0.467	0.0281987	0.0049	9.751e-09	849730	121231	728499	anxiety_pgc_2026	TRUE	reported	lgKzbn	rs8091977	9.751e-09	0z0ijR
39	rs7570682	2	104983267	A	G	0.231	0.0347975	0.0056	6.481e-10	849730	121231	728499	anxiety_pgc_2026	TRUE	reported	lgKzbn	rs7570682	6.481e-10	0z0ijR
40	rs870764	13	84973006	A	G	0.737	0.0310044	0.0055	1.994e-08	832221	118589	713632	anxiety_pgc_2026	TRUE	reported	lgKzbn	rs870764	1.994e-08	0z0ijR
41	rs10476497	5	164588817	A	G	0.55	0.0335025	0.0047	1.527e-12	851685	122083	729602	anxiety_pgc_2026	TRUE	reported	lgKzbn	rs10476497	1.527e-12	0z0ijR
42	rs285011	16	77086431	G	A	0.524	0.0274984	0.0048	8.192e-09	849730	121231	728499	anxiety_pgc_2026	TRUE	reported	lgKzbn	rs285011	8.192e-09	0z0ijR
43	rs11241568	5	120140556	C	T	0.339	0.036004	0.0051	9.542e-13	849730	121231	728499	anxiety_pgc_2026	TRUE	reported	lgKzbn	rs11241568	9.542e-13	0z0ijR
44	rs4382947	12	60475057	A	G	0.413	-0.0309954	0.005	6.175e-10	780536	113376	667160	anxiety_pgc_2026	TRUE	reported	lgKzbn	rs4382947	6.175e-10	0z0ijR
45	rs4801024	18	52396321	G	T	0.737	0.037604	0.0057	4.819e-11	793554	114497	679057	anxiety_pgc_2026	TRUE	reported	lgKzbn	rs4801024	4.819e-11	0z0ijR
46	rs150438595	1	19153045	C	A	0.985	-0.182698	0.0297	7.914e-10	556350	56817	499533	anxiety_pgc_2026	TRUE	reported	lgKzbn	rs150438595	7.914e-10	0z0ijR
47	rs9556979	13	99241507	G	T	0.318	0.0311982	0.0054	7.478e-09	780536	113376	667160	anxiety_pgc_2026	TRUE	reported	lgKzbn	rs9556979	7.478e-09	0z0ijR
48	rs13287777	9	26719411	T	G	0.18	-0.040697	0.007	7.475e-09	659429	93558	565871	anxiety_pgc_2026	TRUE	reported	lgKzbn	rs13287777	7.475e-09	0z0ijR
49	rs174560	11	61581764	C	T	0.338	0.0317021	0.0058	3.847e-08	659429	93558	565871	anxiety_pgc_2026	TRUE	reported	lgKzbn	rs174560	3.847e-08	0z0ijR
50	rs79556790	2	63480537	A	C	0.983	-0.127197	0.0231	3.871e-08	640769	88994	551775	anxiety_pgc_2026	TRUE	reported	lgKzbn	rs79556790	3.871e-08	0z0ijR
51	rs73034295	11	133822133	A	G	0.235	-0.0374008	0.006	6.249e-10	786295	112938	673357	anxiety_pgc_2026	TRUE	reported	lgKzbn	rs73034295	6.249e-10	0z0ijR
52	rs2165077	2	124932847	T	C	0.469	0.0314987	0.005	2.968e-10	780536	113376	667160	anxiety_pgc_2026	TRUE	reported	lgKzbn	rs2165077	2.968e-10	0z0ijR
53	rs4856929	3	68030736	T	C	0.881	0.0454035	0.0082	3.005e-08	765979	110380	655599	anxiety_pgc_2026	TRUE	reported	lgKzbn	rs4856929	3.005e-08	0z0ijR
54	rs10961649	9	14670949	T	C	0.306	0.0326995	0.0051	1.563e-10	838667	120962	717705	anxiety_pgc_2026	TRUE	reported	lgKzbn	rs10961649	1.563e-10	0z0ijR
55	rs10959883	9	11519984	C	T	0.196	-0.0421041	0.0059	8.464e-13	851685	122083	729602	anxiety_pgc_2026	TRUE	reported	lgKzbn	rs10959883	8.464e-13	0z0ijR
56	rs5015511	2	22546852	A	G	0.54	0.0312952	0.0049	2.316e-10	780536	113376	667160	anxiety_pgc_2026	TRUE	reported	lgKzbn	rs5015511	2.316e-10	0z0ijR
57	rs12624433	20	44680853	A	G	0.254	0.0321961	0.0056	7.869e-09	780536	113376	667160	anxiety_pgc_2026	TRUE	reported	lgKzbn	rs12624433	7.869e-09	0z0ijR
58	rs61554907	17	38220432	G	T	0.876	-0.0868005	0.0154	1.636e-08	411573	40997	370576	bipolar	TRUE	reported	F9kYJQ	rs61554907	1.636e-08	AqIIjy
59	rs10737496	1	163745389	C	T	0.444	0.0542041	0.0094	7.172e-09	413466	41917	371549	bipolar	TRUE	reported	F9kYJQ	rs10737496	7.172e-09	AqIIjy
60	rs7707252	5	78840610	A	G	0.726	-0.0571949	0.0104	3.637e-08	413466	41917	371549	bipolar	TRUE	reported	F9kYJQ	rs7707252	3.637e-08	AqIIjy
61	rs6954854	7	21492589	G	A	0.425	0.0582972	0.0094	5.936e-10	413466	41917	371549	bipolar	TRUE	reported	F9kYJQ	rs6954854	5.936e-10	AqIIjy
62	rs7108878	11	79107807	T	G	0.881	-0.081004	0.0147	3.612e-08	413466	41917	371549	bipolar	TRUE	reported	F9kYJQ	rs7108878	3.612e-08	AqIIjy
63	rs12575685	11	70517927	G	A	0.673	-0.0652001	0.0101	1.243e-10	413466	41917	371549	bipolar	TRUE	reported	F9kYJQ	rs12575685	1.243e-10	AqIIjy
64	rs10994415	10	62322034	T	C	0.918	-0.118097	0.0174	1.14e-11	218619	39759	178860	bipolar	TRUE	reported	F9kYJQ	rs10994415	1.14e-11	AqIIjy
65	rs41315395	6	32201469	C	A	0.861	-0.0719042	0.0127	1.476e-08	370647	41012	329635	bipolar	TRUE	reported	F9kYJQ	rs41315395	1.476e-08	AqIIjy
66	rs1487445	6	98565211	C	T	0.513	-0.0741957	0.0093	1.484e-15	413466	41917	371549	bipolar	TRUE	reported	F9kYJQ	rs1487445	1.484e-15	AqIIjy
67	rs13044225	20	60865815	A	G	0.56	-0.0546991	0.0095	8.498e-09	395850	41510	354340	bipolar	TRUE	reported	F9kYJQ	rs13044225	8.498e-09	AqIIjy
68	rs113779084	7	11871787	G	A	0.701	-0.0754997	0.0102	1.423e-13	413466	41917	371549	bipolar	TRUE	reported	F9kYJQ	rs113779084	1.423e-13	AqIIjy
69	rs2336147	3	52626443	T	C	0.498	0.067696	0.0093	3.615e-13	413466	41917	371549	bipolar	TRUE	reported	F9kYJQ	rs2336147	3.615e-13	AqIIjy
70	rs13195402	6	26463575	G	T	0.919	0.1364	0.0175	5.751e-15	412637	41362	371275	bipolar	TRUE	reported	F9kYJQ	rs13195402	5.751e-15	AqIIjy
71	rs10255167	7	140676153	G	A	0.222	-0.0663962	0.0118	1.599e-08	218892	39945	178947	bipolar	TRUE	reported	F9kYJQ	rs10255167	1.599e-08	AqIIjy
72	rs4790841	17	1835482	C	T	0.849	-0.0729041	0.0132	3.141e-08	411573	40997	370576	bipolar	TRUE	reported	F9kYJQ	rs4790841	3.141e-08	AqIIjy
73	rs2693698	14	99719219	A	G	0.449	-0.053	0.0094	1.961e-08	413466	41917	371549	bipolar	TRUE	reported	F9kYJQ	rs2693698	1.961e-08	AqIIjy
74	rs35958438	15	38973793	G	A	0.772	0.0642041	0.0117	3.83e-08	218892	39945	178947	bipolar	TRUE	reported	F9kYJQ	rs35958438	3.83e-08	AqIIjy
75	rs17183814	2	166152389	G	A	0.924	0.102899	0.0185	2.678e-08	412983	41587	371396	bipolar	TRUE	reported	F9kYJQ	rs17183814	2.678e-08	AqIIjy
76	rs13417268	2	169481837	C	G	0.758	0.0618004	0.011	2.054e-08	413466	41917	371549	bipolar	TRUE	reported	F9kYJQ	rs13417268	2.054e-08	AqIIjy
77	rs67712855	20	43682551	T	G	0.687	0.067696	0.0103	4.221e-11	395850	41510	354340	bipolar	TRUE	reported	F9kYJQ	rs67712855	4.221e-11	AqIIjy
78	rs237460	20	48033127	C	T	0.588	-0.0553013	0.0094	4.253e-09	413466	41917	371549	bipolar	TRUE	reported	F9kYJQ	rs237460	4.253e-09	AqIIjy
79	rs4619651	2	97416153	G	A	0.67	0.0660967	0.0101	4.776e-11	413466	41917	371549	bipolar	TRUE	reported	F9kYJQ	rs4619651	4.776e-11	AqIIjy
80	rs2273738	10	111648659	C	T	0.865	-0.0916987	0.0136	1.627e-11	413466	41917	371549	bipolar	TRUE	reported	F9kYJQ	rs2273738	1.627e-11	AqIIjy
81	rs35306827	13	113869045	G	A	0.775	0.0659001	0.0112	3.555e-09	413466	41917	371549	bipolar	TRUE	reported	F9kYJQ	rs35306827	3.555e-09	AqIIjy
82	rs9834970	3	36856030	T	C	0.519	-0.0830012	0.0093	6.634e-19	413466	41917	371549	bipolar	TRUE	reported	F9kYJQ	rs9834970	6.634e-19	AqIIjy
83	rs115694474	3	70488788	T	A	0.799	0.0661996	0.0119	2.345e-08	413466	41917	371549	bipolar	TRUE	reported	F9kYJQ	rs115694474	2.345e-08	AqIIjy
84	rs696366	3	107757060	C	A	0.55	0.0515957	0.0094	4.464e-08	413466	41917	371549	bipolar	TRUE	reported	F9kYJQ	rs696366	4.464e-08	AqIIjy
85	rs228768	17	42191893	G	T	0.294	0.064401	0.0102	2.827e-10	413466	41917	371549	bipolar	TRUE	reported	F9kYJQ	rs228768	2.827e-10	AqIIjy
86	rs62581014	9	141066490	C	T	0.634	-0.0652001	0.0117	2.774e-08	352006	39543	312463	bipolar	TRUE	reported	F9kYJQ	rs62581014	2.774e-08	AqIIjy
87	rs174592	11	61618608	A	G	0.605	-0.072001	0.0097	9.924e-14	413466	41917	371549	bipolar	TRUE	reported	F9kYJQ	rs174592	9.924e-14	AqIIjy
88	rs10791849	11	65890597	T	A	0.819	0.0693955	0.0121	9.891e-09	395850	41510	354340	bipolar	TRUE	reported	F9kYJQ	rs10791849	9.891e-09	AqIIjy
89	rs2953928	8	34152492	G	A	0.933	-0.116096	0.02	6.249e-09	412637	41362	371275	bipolar	TRUE	reported	F9kYJQ	rs2953928	6.249e-09	AqIIjy
90	rs2011302	2	193738336	T	A	0.623	-0.0529051	0.0097	4.254e-08	413466	41917	371549	bipolar	TRUE	reported	F9kYJQ	rs2011302	4.254e-08	AqIIjy
91	rs5758064	22	41153879	T	C	0.523	0.0524027	0.0093	2.011e-08	413466	41917	371549	bipolar	TRUE	reported	F9kYJQ	rs5758064	2.011e-08	AqIIjy
92	rs10043984	5	137712121	C	T	0.764	-0.0593042	0.0108	3.709e-08	413466	41917	371549	bipolar	TRUE	reported	F9kYJQ	rs10043984	3.709e-08	AqIIjy
93	rs11764361	7	105043229	A	G	0.668	0.0614995	0.0104	3.471e-09	413466	41917	371549	bipolar	TRUE	reported	F9kYJQ	rs11764361	3.471e-09	AqIIjy
94	rs12668848	7	2020995	G	A	0.575	0.057004	0.0095	1.902e-09	413466	41917	371549	bipolar	TRUE	reported	F9kYJQ	rs12668848	1.902e-09	AqIIjy
95	rs10455979	6	166995260	C	G	0.5	-0.0555973	0.0095	4.218e-09	395850	41510	354340	bipolar	TRUE	reported	F9kYJQ	rs10455979	4.218e-09	AqIIjy
96	rs4447398	15	42904904	A	C	0.131	0.0821973	0.0138	2.613e-09	413466	41917	371549	bipolar	TRUE	reported	F9kYJQ	rs4447398	2.613e-09	AqIIjy
97	rs10866641	5	169289206	T	C	0.575	0.0625991	0.0094	2.79e-11	413466	41917	371549	bipolar	TRUE	reported	F9kYJQ	rs10866641	2.79e-11	AqIIjy
98	rs112481526	4	123076007	A	G	0.744	-0.0630996	0.0105	1.856e-09	413466	41917	371549	bipolar	TRUE	reported	F9kYJQ	rs112481526	1.856e-09	AqIIjy
99	rs6946056	7	131870597	A	C	0.377	-0.0532004	0.0097	3.655e-08	413466	41917	371549	bipolar	TRUE	reported	F9kYJQ	rs6946056	3.655e-08	AqIIjy
100	rs6992333	8	144993377	A	G	0.59	-0.060196	0.01	1.621e-09	218892	39945	178947	bipolar	TRUE	reported	F9kYJQ	rs6992333	1.621e-09	AqIIjy
101	rs28565152	5	7542911	G	A	0.762	-0.0671018	0.0112	1.963e-09	405771	40159	365612	bipolar	TRUE	reported	F9kYJQ	rs28565152	1.963e-09	AqIIjy
102	rs748455	15	85149575	T	C	0.719	0.0674998	0.0103	5.011e-11	413466	41917	371549	bipolar	TRUE	reported	F9kYJQ	rs748455	5.011e-11	AqIIjy
103	rs11062170	12	2348844	G	C	0.667	-0.0778967	0.0098	1.869e-15	413466	41917	371549	bipolar	TRUE	reported	F9kYJQ	rs11062170	1.869e-15	AqIIjy
104	rs12932628	16	89632725	G	T	0.513	-0.0570043	0.0098	6.711e-09	395850	41510	354340	bipolar	TRUE	reported	F9kYJQ	rs12932628	6.711e-09	AqIIjy
105	rs6887473	5	80961069	G	A	0.739	0.0603046	0.0105	8.814e-09	413466	41917	371549	bipolar	TRUE	reported	F9kYJQ	rs6887473	8.814e-09	AqIIjy
106	rs4331993	6	152793572	T	A	0.618	-0.0546991	0.0097	1.979e-08	395850	41510	354340	bipolar	TRUE	reported	F9kYJQ	rs4331993	1.979e-08	AqIIjy
107	rs2126180	1	61105668	G	A	0.543	-0.0566021	0.0094	1.621e-09	413466	41917	371549	bipolar	TRUE	reported	F9kYJQ	rs2126180	1.621e-09	AqIIjy
108	rs28455634	16	9230816	G	A	0.62	0.0627964	0.0099	2.626e-10	413466	41917	371549	bipolar	TRUE	reported	F9kYJQ	rs28455634	2.626e-10	AqIIjy
109	rs7201930	16	9958655	T	C	0.685	-0.0586042	0.0104	1.893e-08	218892	39945	178947	bipolar	TRUE	reported	F9kYJQ	rs7201930	1.893e-08	AqIIjy
110	rs1998820	10	18751103	T	A	0.886	0.0836976	0.0152	4.1e-08	413466	41917	371549	bipolar	TRUE	reported	F9kYJQ	rs1998820	4.1e-08	AqIIjy
111	rs62489493	8	9763581	C	G	0.872	-0.089695	0.0135	2.642e-11	413466	41917	371549	bipolar	TRUE	reported	F9kYJQ	rs62489493	2.642e-11	AqIIjy
112	rs4619651	2	97416153	G	A	0.668	0.0660967	0.0101	5.174e-11	353899	40463	313436	bipolar_noukb	TRUE	reported	e8OtNo	rs4619651	5.174e-11	3fMQg6
113	rs5758064	22	41153879	T	C	0.523	0.0526968	0.0094	1.794e-08	353899	40463	313436	bipolar_noukb	TRUE	reported	e8OtNo	rs5758064	1.794e-08	3fMQg6
114	rs12932628	16	89632725	G	T	0.51	-0.0570996	0.0099	6.869e-09	336283	40056	296227	bipolar_noukb	TRUE	reported	e8OtNo	rs12932628	6.869e-09	3fMQg6
115	rs228768	17	42191893	G	T	0.292	0.064701	0.0102	2.45e-10	353899	40463	313436	bipolar_noukb	TRUE	reported	e8OtNo	rs228768	2.45e-10	3fMQg6
116	rs35958438	15	38973793	G	A	0.772	0.065104	0.0117	2.716e-08	159325	38491	120834	bipolar_noukb	TRUE	reported	e8OtNo	rs35958438	2.716e-08	3fMQg6
117	rs115694474	3	70488788	T	A	0.798	0.0656005	0.0119	3.324e-08	353899	40463	313436	bipolar_noukb	TRUE	reported	e8OtNo	rs115694474	3.324e-08	3fMQg6
118	rs62581014	9	141066490	C	T	0.634	-0.0652001	0.0117	2.774e-08	352006	39543	312463	bipolar_noukb	TRUE	reported	e8OtNo	rs62581014	2.774e-08	3fMQg6
119	rs9834970	3	36856030	T	C	0.522	-0.0824038	0.0094	1.278e-18	353899	40463	313436	bipolar_noukb	TRUE	reported	e8OtNo	rs9834970	1.278e-18	3fMQg6
120	rs10737496	1	163745389	C	T	0.441	0.0542041	0.0094	7.464e-09	353899	40463	313436	bipolar_noukb	TRUE	reported	e8OtNo	rs10737496	7.464e-09	3fMQg6
121	rs28565152	5	7542911	G	A	0.764	-0.0663001	0.0112	3.294e-09	346204	38705	307499	bipolar_noukb	TRUE	reported	e8OtNo	rs28565152	3.294e-09	3fMQg6
122	rs11764361	7	105043229	A	G	0.67	0.0611986	0.0104	4.563e-09	353899	40463	313436	bipolar_noukb	TRUE	reported	e8OtNo	rs11764361	4.563e-09	3fMQg6
123	rs11870683	17	38129841	T	A	0.651	0.0572023	0.0103	3.154e-08	159325	38491	120834	bipolar_noukb	TRUE	reported	e8OtNo	rs11870683	3.154e-08	3fMQg6
124	rs2577831	3	52628056	C	A	0.512	0.0661996	0.0093	1.44e-12	353899	40463	313436	bipolar_noukb	TRUE	reported	e8OtNo	rs2577831	1.44e-12	3fMQg6
125	rs6992333	8	144993377	A	G	0.6	-0.0603022	0.01	1.694e-09	159325	38491	120834	bipolar_noukb	TRUE	reported	e8OtNo	rs6992333	1.694e-09	3fMQg6
126	rs113779084	7	11871787	G	A	0.701	-0.0751008	0.0102	2.125e-13	353899	40463	313436	bipolar_noukb	TRUE	reported	e8OtNo	rs113779084	2.125e-13	3fMQg6
127	rs112481526	4	123076007	A	G	0.745	-0.0622052	0.0105	3.332e-09	353899	40463	313436	bipolar_noukb	TRUE	reported	e8OtNo	rs112481526	3.332e-09	3fMQg6
128	rs2273738	10	111648659	C	T	0.867	-0.0916987	0.0137	1.811e-11	353899	40463	313436	bipolar_noukb	TRUE	reported	e8OtNo	rs2273738	1.811e-11	3fMQg6
129	rs1487445	6	98565211	C	T	0.513	-0.0732053	0.0093	3.626e-15	353899	40463	313436	bipolar_noukb	TRUE	reported	e8OtNo	rs1487445	3.626e-15	3fMQg6
130	rs35306827	13	113869045	G	A	0.775	0.0657971	0.0112	4.056e-09	353899	40463	313436	bipolar_noukb	TRUE	reported	e8OtNo	rs35306827	4.056e-09	3fMQg6
131	rs12575685	11	70517927	G	A	0.669	-0.0648052	0.0102	1.707e-10	353899	40463	313436	bipolar_noukb	TRUE	reported	e8OtNo	rs12575685	1.707e-10	3fMQg6
132	rs12154473	7	1982181	A	G	0.412	-0.0575973	0.0096	2.283e-09	353899	40463	313436	bipolar_noukb	TRUE	reported	e8OtNo	rs12154473	2.283e-09	3fMQg6
133	rs2693698	14	99719219	A	G	0.447	-0.0525994	0.0094	2.605e-08	353899	40463	313436	bipolar_noukb	TRUE	reported	e8OtNo	rs2693698	2.605e-08	3fMQg6
134	rs28455634	16	9230816	G	A	0.62	0.0627025	0.01	3.04e-10	353899	40463	313436	bipolar_noukb	TRUE	reported	e8OtNo	rs28455634	3.04e-10	3fMQg6
135	rs7201930	16	9958655	T	C	0.686	-0.0589011	0.0104	1.682e-08	159325	38491	120834	bipolar_noukb	TRUE	reported	e8OtNo	rs7201930	1.682e-08	3fMQg6
136	rs4331993	6	152793572	T	A	0.611	-0.054604	0.0098	2.298e-08	336283	40056	296227	bipolar_noukb	TRUE	reported	e8OtNo	rs4331993	2.298e-08	3fMQg6
137	rs13044225	20	60865815	A	G	0.565	-0.0536012	0.0095	1.731e-08	336283	40056	296227	bipolar_noukb	TRUE	reported	e8OtNo	rs13044225	1.731e-08	3fMQg6
138	rs61846516	10	62123438	C	G	0.944	-0.132595	0.0194	8.102e-12	353416	40133	313283	bipolar_noukb	TRUE	reported	e8OtNo	rs61846516	8.102e-12	3fMQg6
139	rs174592	11	61618608	A	G	0.601	-0.0711953	0.0097	1.969e-13	353899	40463	313436	bipolar_noukb	TRUE	reported	e8OtNo	rs174592	1.969e-13	3fMQg6
140	rs10791849	11	65890597	T	A	0.82	0.0686021	0.0121	1.558e-08	336283	40056	296227	bipolar_noukb	TRUE	reported	e8OtNo	rs10791849	1.558e-08	3fMQg6
141	rs2126180	1	61105668	G	A	0.545	-0.0564963	0.0094	1.877e-09	353899	40463	313436	bipolar_noukb	TRUE	reported	e8OtNo	rs2126180	1.877e-09	3fMQg6
142	rs10255167	7	140676153	G	A	0.221	-0.065499	0.0118	2.653e-08	159325	38491	120834	bipolar_noukb	TRUE	reported	e8OtNo	rs10255167	2.653e-08	3fMQg6
143	rs41315395	6	32201469	C	A	0.863	-0.0697038	0.0127	4.411e-08	311080	39558	271522	bipolar_noukb	TRUE	reported	e8OtNo	rs41315395	4.411e-08	3fMQg6
144	rs2159100	12	2346393	C	T	0.667	-0.0772051	0.0098	3.98e-15	353899	40463	313436	bipolar_noukb	TRUE	reported	e8OtNo	rs2159100	3.98e-15	3fMQg6
145	rs13417268	2	169481837	C	G	0.758	0.0611986	0.011	2.998e-08	353899	40463	313436	bipolar_noukb	TRUE	reported	e8OtNo	rs13417268	2.998e-08	3fMQg6
146	rs10866641	5	169289206	T	C	0.577	0.0621012	0.0094	4.181e-11	353899	40463	313436	bipolar_noukb	TRUE	reported	e8OtNo	rs10866641	4.181e-11	3fMQg6
147	rs13195401	6	26463574	G	T	0.924	0.1353	0.0175	1.237e-14	353070	39908	313162	bipolar_noukb	TRUE	reported	e8OtNo	rs13195401	1.237e-14	3fMQg6
148	rs6954854	7	21492589	G	A	0.426	0.0582972	0.0094	6.297e-10	353899	40463	313436	bipolar_noukb	TRUE	reported	e8OtNo	rs6954854	6.297e-10	3fMQg6
149	rs748455	15	85149575	T	C	0.722	0.0656005	0.0103	1.803e-10	353899	40463	313436	bipolar_noukb	TRUE	reported	e8OtNo	rs748455	1.803e-10	3fMQg6
150	rs10455979	6	166995260	C	G	0.494	-0.0544984	0.0095	8.838e-09	336283	40056	296227	bipolar_noukb	TRUE	reported	e8OtNo	rs10455979	8.838e-09	3fMQg6
151	rs2953928	8	34152492	G	A	0.931	-0.111904	0.0202	2.817e-08	353070	39908	313162	bipolar_noukb	TRUE	reported	e8OtNo	rs2953928	2.817e-08	3fMQg6
152	rs67712855	20	43682551	T	G	0.682	0.0669014	0.0103	7.704e-11	336283	40056	296227	bipolar_noukb	TRUE	reported	e8OtNo	rs67712855	7.704e-11	3fMQg6
153	rs237460	20	48033127	C	T	0.589	-0.0553964	0.0094	4.203e-09	353899	40463	313436	bipolar_noukb	TRUE	reported	e8OtNo	rs237460	4.203e-09	3fMQg6
154	rs62489493	8	9763581	C	G	0.873	-0.0898044	0.0135	2.904e-11	353899	40463	313436	bipolar_noukb	TRUE	reported	e8OtNo	rs62489493	2.904e-11	3fMQg6
155	rs6887473	5	80961069	G	A	0.746	0.0605964	0.0105	7.652e-09	353899	40463	313436	bipolar_noukb	TRUE	reported	e8OtNo	rs6887473	7.652e-09	3fMQg6
156	rs6946056	7	131870597	A	C	0.373	-0.053	0.0097	4.343e-08	353899	40463	313436	bipolar_noukb	TRUE	reported	e8OtNo	rs6946056	4.343e-08	3fMQg6
157	rs4447398	15	42904904	A	C	0.131	0.0822986	0.0138	2.754e-09	353899	40463	313436	bipolar_noukb	TRUE	reported	e8OtNo	rs4447398	2.754e-09	3fMQg6
158	rs62442924	7	1989976	C	T	0.761	0.0385955	0.0052	1.001e-13	674452	166773	507679	depression_Als_noukb_included	TRUE	reported	fLlnK0	rs62442924	1.001e-13	Smnbj4
159	rs73035954	7	3563804	C	T	0.727	0.0274984	0.0048	1.147e-08	674452	166773	507679	depression_Als_noukb_included	TRUE	reported	fLlnK0	rs73035954	1.147e-08	Smnbj4
160	rs8072225	17	65912960	A	G	0.773	-0.0344983	0.005	7.969e-12	674452	166773	507679	depression_Als_noukb_included	TRUE	reported	fLlnK0	rs8072225	7.969e-12	Smnbj4
161	rs10465137	9	122659596	C	T	0.382	-0.0267958	0.0043	5.287e-10	674452	166773	507679	depression_Als_noukb_included	TRUE	reported	fLlnK0	rs10465137	5.287e-10	Smnbj4
162	rs7127383	11	28591587	C	T	0.399	-0.027402	0.0044	4.495e-10	674452	166773	507679	depression_Als_noukb_included	TRUE	reported	fLlnK0	rs7127383	4.495e-10	Smnbj4
163	rs6063085	20	45840459	A	C	0.645	0.0284028	0.0046	6.973e-10	674452	166773	507679	depression_Als_noukb_included	TRUE	reported	fLlnK0	rs6063085	6.973e-10	Smnbj4
164	rs1950829	14	42097937	A	G	0.501	0.0267977	0.0042	1.224e-10	674452	166773	507679	depression_Als_noukb_included	TRUE	reported	fLlnK0	rs1950829	1.224e-10	Smnbj4
165	rs10097643	8	40330562	A	G	0.5	0.0228959	0.0042	4.381e-08	674452	166773	507679	depression_Als_noukb_included	TRUE	reported	fLlnK0	rs10097643	4.381e-08	Smnbj4
166	rs17255455	2	175239185	A	C	0.406	-0.0263029	0.0042	4.478e-10	674452	166773	507679	depression_Als_noukb_included	TRUE	reported	fLlnK0	rs17255455	4.478e-10	Smnbj4
167	rs612823	11	133834104	T	C	0.561	0.0263011	0.0044	2.216e-09	674452	166773	507679	depression_Als_noukb_included	TRUE	reported	fLlnK0	rs612823	2.216e-09	Smnbj4
168	rs10890032	1	73789324	T	C	0.364	0.0299956	0.0043	3.732e-12	674452	166773	507679	depression_Als_noukb_included	TRUE	reported	fLlnK0	rs10890032	3.732e-12	Smnbj4
169	rs7531118	1	72837239	T	C	0.464	-0.0295009	0.0046	1.068e-10	674452	166773	507679	depression_Als_noukb_included	TRUE	reported	fLlnK0	rs7531118	1.068e-10	Smnbj4
170	rs1372500	5	103758742	T	C	0.663	-0.0275048	0.0045	8.179e-10	674452	166773	507679	depression_Als_noukb_included	TRUE	reported	fLlnK0	rs1372500	8.179e-10	Smnbj4
171	rs76966748	2	148569240	G	A	0.947	-0.060504	0.0107	1.756e-08	674452	166773	507679	depression_Als_noukb_included	TRUE	reported	fLlnK0	rs76966748	1.756e-08	Smnbj4
172	rs34207047	4	80199323	C	A	0.497	0.0254046	0.0043	2.404e-09	674452	166773	507679	depression_Als_noukb_included	TRUE	reported	fLlnK0	rs34207047	2.404e-09	Smnbj4
173	rs78765360	5	7418682	C	T	0.764	0.0291995	0.0051	9.494e-09	674452	166773	507679	depression_Als_noukb_included	TRUE	reported	fLlnK0	rs78765360	9.494e-09	Smnbj4
174	rs9964724	18	35159124	C	T	0.293	0.026603	0.0045	3.768e-09	674452	166773	507679	depression_Als_noukb_included	TRUE	reported	fLlnK0	rs9964724	3.768e-09	Smnbj4
175	rs4663414	2	235352188	T	G	0.368	0.0246048	0.0044	2.545e-08	674452	166773	507679	depression_Als_noukb_included	TRUE	reported	fLlnK0	rs4663414	2.545e-08	Smnbj4
176	rs283466	2	233667744	A	G	0.623	-0.0243952	0.0043	1.677e-08	674452	166773	507679	depression_Als_noukb_included	TRUE	reported	fLlnK0	rs283466	1.677e-08	Smnbj4
177	rs60157091	5	61509655	C	T	0.489	-0.0231049	0.0041	2.494e-08	674452	166773	507679	depression_Als_noukb_included	TRUE	reported	fLlnK0	rs60157091	2.494e-08	Smnbj4
178	rs4776729	15	66399197	A	G	0.884	-0.0367988	0.0065	1.597e-08	667387	165822	501565	depression_Als_noukb_included	TRUE	reported	fLlnK0	rs4776729	1.597e-08	Smnbj4
179	rs13017298	2	184480789	G	A	0.68	0.0250048	0.0045	3.092e-08	674452	166773	507679	depression_Als_noukb_included	TRUE	reported	fLlnK0	rs13017298	3.092e-08	Smnbj4
180	rs1931388	9	11203149	A	G	0.59	0.026603	0.0043	8.383e-10	674452	166773	507679	depression_Als_noukb_included	TRUE	reported	fLlnK0	rs1931388	8.383e-10	Smnbj4
181	rs1488627	3	44226923	C	G	0.649	-0.0246001	0.0044	2.61e-08	667387	165822	501565	depression_Als_noukb_included	TRUE	reported	fLlnK0	rs1488627	2.61e-08	Smnbj4
182	rs34890793	3	49619493	C	T	0.14	0.0416984	0.0058	6.53e-13	674452	166773	507679	depression_Als_noukb_included	TRUE	reported	fLlnK0	rs34890793	6.53e-13	Smnbj4
183	rs6732156	2	208044947	C	T	0.644	-0.0253999	0.0044	6.691e-09	674452	166773	507679	depression_Als_noukb_included	TRUE	reported	fLlnK0	rs6732156	6.691e-09	Smnbj4
184	rs7236656	18	53107115	G	A	0.338	0.023697	0.0043	4.13e-08	674452	166773	507679	depression_Als_noukb_included	TRUE	reported	fLlnK0	rs7236656	4.13e-08	Smnbj4
185	rs4632195	18	50746748	C	T	0.502	-0.0312018	0.0042	7.662e-14	674452	166773	507679	depression_Als_noukb_included	TRUE	reported	fLlnK0	rs4632195	7.662e-14	Smnbj4
186	rs1239771	18	77565620	C	T	0.803	0.0407964	0.0072	1.484e-08	674452	166773	507679	depression_Als_noukb_included	TRUE	reported	fLlnK0	rs1239771	1.484e-08	Smnbj4
187	rs7629352	3	16848835	A	G	0.692	-0.0272993	0.0045	1.18e-09	674452	166773	507679	depression_Als_noukb_included	TRUE	reported	fLlnK0	rs7629352	1.18e-09	Smnbj4
188	rs12028164	1	197820790	C	A	0.478	-0.0279983	0.0043	7.643e-11	674452	166773	507679	depression_Als_noukb_included	TRUE	reported	fLlnK0	rs12028164	7.643e-11	Smnbj4
189	rs2509805	11	57650796	T	C	0.341	0.0259016	0.0045	8.367e-09	674452	166773	507679	depression_Als_noukb_included	TRUE	reported	fLlnK0	rs2509805	8.367e-09	Smnbj4
190	rs11756123	6	152218079	A	T	0.357	0.0332994	0.0044	5.61e-14	674452	166773	507679	depression_Als_noukb_included	TRUE	reported	fLlnK0	rs11756123	5.61e-14	Smnbj4
191	rs4702	15	91426560	G	A	0.456	0.0269048	0.0042	2.316e-10	674452	166773	507679	depression_Als_noukb_included	TRUE	reported	fLlnK0	rs4702	2.316e-10	Smnbj4
192	rs13414880	2	214898281	C	T	0.905	-0.0423023	0.0077	4.809e-08	674452	166773	507679	depression_Als_noukb_included	TRUE	reported	fLlnK0	rs13414880	4.809e-08	Smnbj4
193	rs2059251	16	60730790	T	A	0.501	0.0228959	0.0042	4.361e-08	674452	166773	507679	depression_Als_noukb_included	TRUE	reported	fLlnK0	rs2059251	4.361e-08	Smnbj4
194	rs2523432	6	29484110	G	A	0.918	0.0579009	0.0084	7.374e-12	667387	165822	501565	depression_Als_noukb_included	TRUE	reported	fLlnK0	rs2523432	7.374e-12	Smnbj4
195	rs9353368	6	64648161	T	C	0.71	0.0287041	0.0046	3.591e-10	674452	166773	507679	depression_Als_noukb_included	TRUE	reported	fLlnK0	rs9353368	3.591e-10	Smnbj4
196	rs112535944	9	140278206	C	A	0.843	-0.039604	0.0068	5.143e-09	674452	166773	507679	depression_Als_noukb_included	TRUE	reported	fLlnK0	rs112535944	5.143e-09	Smnbj4
197	rs7674555	4	140940364	A	C	0.491	0.0228959	0.0042	4.387e-08	674452	166773	507679	depression_Als_noukb_included	TRUE	reported	fLlnK0	rs7674555	4.387e-08	Smnbj4
198	rs12800853	11	113302514	C	T	0.443	0.0292966	0.0042	4.784e-12	674452	166773	507679	depression_Als_noukb_included	TRUE	reported	fLlnK0	rs12800853	4.784e-12	Smnbj4
199	rs10992800	9	96373818	G	A	0.604	0.0274984	0.0043	2.539e-10	674452	166773	507679	depression_Als_noukb_included	TRUE	reported	fLlnK0	rs10992800	2.539e-10	Smnbj4
200	rs10973170	9	37051615	G	C	0.806	-0.0356997	0.0057	2.901e-10	674452	166773	507679	depression_Als_noukb_included	TRUE	reported	fLlnK0	rs10973170	2.901e-10	Smnbj4
201	rs17117923	10	106676091	T	C	0.738	0.0323026	0.0048	2.209e-11	674452	166773	507679	depression_Als_noukb_included	TRUE	reported	fLlnK0	rs17117923	2.209e-11	Smnbj4
202	rs521048	12	118830958	A	G	0.268	-0.0225013	0.0037	2.123e-09	1035760	294322	741438	depression_Als_ukb_included	TRUE	reported	0LShC7	rs521048	2.123e-09	ZIfExP
203	rs11612312	12	52349088	T	C	0.8	-0.0248974	0.004	3.038e-10	1028695	293371	735324	depression_Als_ukb_included	TRUE	reported	0LShC7	rs11612312	3.038e-10	ZIfExP
204	rs1267079	2	162033854	T	C	0.696	0.0218006	0.0034	1.945e-10	1035760	294322	741438	depression_Als_ukb_included	TRUE	reported	0LShC7	rs1267079	1.945e-10	ZIfExP
205	rs1644039	5	87909877	C	T	0.525	0.0178006	0.0032	2.73e-08	1035760	294322	741438	depression_Als_ukb_included	TRUE	reported	0LShC7	rs1644039	2.73e-08	ZIfExP
206	rs12635614	3	173113041	G	A	0.472	-0.0182047	0.0032	7.211e-09	1035760	294322	741438	depression_Als_ukb_included	TRUE	reported	0LShC7	rs12635614	7.211e-09	ZIfExP
207	rs2894699	7	114059156	C	T	0.559	0.0221039	0.0032	6.645e-12	1035760	294322	741438	depression_Als_ukb_included	TRUE	reported	0LShC7	rs2894699	6.645e-12	ZIfExP
208	rs1548461	7	117567576	T	C	0.471	-0.0197028	0.0032	4.836e-10	1035760	294322	741438	depression_Als_ukb_included	TRUE	reported	0LShC7	rs1548461	4.836e-10	ZIfExP
209	rs111442587	10	114984089	C	G	0.975	-0.0593997	0.0106	2.328e-08	1035760	294322	741438	depression_Als_ukb_included	TRUE	reported	0LShC7	rs111442587	2.328e-08	ZIfExP
210	rs2247523	7	82454404	C	G	0.526	-0.0185001	0.0032	5.235e-09	1028695	293371	735324	depression_Als_ukb_included	TRUE	reported	0LShC7	rs2247523	5.235e-09	ZIfExP
211	rs10514370	5	92435481	G	T	0.609	0.0202045	0.0033	8.81e-10	1035760	294322	741438	depression_Als_ukb_included	TRUE	reported	0LShC7	rs10514370	8.81e-10	ZIfExP
212	rs612823	11	133834104	T	C	0.579	0.0226026	0.0033	9.202e-12	1035760	294322	741438	depression_Als_ukb_included	TRUE	reported	0LShC7	rs612823	9.202e-12	ZIfExP
213	rs67446571	2	22554648	A	G	0.6	-0.0212032	0.0033	9.628e-11	1035760	294322	741438	depression_Als_ukb_included	TRUE	reported	0LShC7	rs67446571	9.628e-11	ZIfExP
214	rs10173817	2	51264319	C	T	0.456	0.0183015	0.0032	1.12e-08	1035760	294322	741438	depression_Als_ukb_included	TRUE	reported	0LShC7	rs10173817	1.12e-08	ZIfExP
215	rs11682175	2	57987593	T	C	0.551	-0.0181029	0.0032	9.645e-09	1035760	294322	741438	depression_Als_ukb_included	TRUE	reported	0LShC7	rs11682175	9.645e-09	ZIfExP
216	rs2111568	16	49498861	G	C	0.721	-0.0217958	0.0039	1.754e-08	1035760	294322	741438	depression_Als_ukb_included	TRUE	reported	0LShC7	rs2111568	1.754e-08	ZIfExP
217	rs66511648	3	117515519	T	C	0.738	-0.0231049	0.0036	1.252e-10	1035760	294322	741438	depression_Als_ukb_included	TRUE	reported	0LShC7	rs66511648	1.252e-10	ZIfExP
218	rs62170849	2	125012926	T	C	0.707	0.0225049	0.0035	1.387e-10	1035760	294322	741438	depression_Als_ukb_included	TRUE	reported	0LShC7	rs62170849	1.387e-10	ZIfExP
219	rs1931388	9	11203149	A	G	0.592	0.0263985	0.0033	5.648e-16	1035760	294322	741438	depression_Als_ukb_included	TRUE	reported	0LShC7	rs1931388	5.648e-16	ZIfExP
220	rs11756123	6	152218079	A	T	0.359	0.0252973	0.0033	3.102e-14	1035760	294322	741438	depression_Als_ukb_included	TRUE	reported	0LShC7	rs11756123	3.102e-14	ZIfExP
221	rs7791726	7	12283329	G	C	0.602	-0.0226035	0.0032	3.024e-12	1035760	294322	741438	depression_Als_ukb_included	TRUE	reported	0LShC7	rs7791726	3.024e-12	ZIfExP
222	rs12131852	1	214433323	C	G	0.714	0.0193025	0.0035	3.711e-08	1035760	294322	741438	depression_Als_ukb_included	TRUE	reported	0LShC7	rs12131852	3.711e-08	ZIfExP
223	rs9915591	17	65826090	C	G	0.785	-0.0236986	0.0039	1.282e-09	1035760	294322	741438	depression_Als_ukb_included	TRUE	reported	0LShC7	rs9915591	1.282e-09	ZIfExP
224	rs12919291	16	13800430	G	C	0.821	-0.0231049	0.0041	2.043e-08	1035760	294322	741438	depression_Als_ukb_included	TRUE	reported	0LShC7	rs12919291	2.043e-08	ZIfExP
225	rs6479487	9	96237373	T	G	0.839	-0.0302015	0.0043	2.604e-12	1035760	294322	741438	depression_Als_ukb_included	TRUE	reported	0LShC7	rs6479487	2.604e-12	ZIfExP
226	rs182923402	9	98299677	T	A	0.911	-0.0355028	0.0058	8.174e-10	1035760	294322	741438	depression_Als_ukb_included	TRUE	reported	0LShC7	rs182923402	8.174e-10	ZIfExP
227	rs57022387	1	173847020	G	T	0.897	0.0308977	0.0052	2.86e-09	1035760	294322	741438	depression_Als_ukb_included	TRUE	reported	0LShC7	rs57022387	2.86e-09	ZIfExP
228	rs7837935	8	65562019	T	G	0.144	-0.0263029	0.0045	3.594e-09	1035760	294322	741438	depression_Als_ukb_included	TRUE	reported	0LShC7	rs7837935	3.594e-09	ZIfExP
229	rs9373363	6	143150043	A	G	0.723	0.0218006	0.0037	4.173e-09	1035760	294322	741438	depression_Als_ukb_included	TRUE	reported	0LShC7	rs9373363	4.173e-09	ZIfExP
230	rs190523	6	142870883	A	G	0.416	0.0183997	0.0033	2.308e-08	1035760	294322	741438	depression_Als_ukb_included	TRUE	reported	0LShC7	rs190523	2.308e-08	ZIfExP
231	rs35905305	12	121328082	T	G	0.526	-0.0185001	0.0032	5.694e-09	1035760	294322	741438	depression_Als_ukb_included	TRUE	reported	0LShC7	rs35905305	5.694e-09	ZIfExP
232	rs34207047	4	80199323	C	A	0.487	0.0204005	0.0032	1.862e-10	1035760	294322	741438	depression_Als_ukb_included	TRUE	reported	0LShC7	rs34207047	1.862e-10	ZIfExP
233	rs907662	1	117848822	G	A	0.761	0.0222995	0.004	2.655e-08	778845	266224	512621	depression_Als_ukb_included	TRUE	reported	0LShC7	rs907662	2.655e-08	ZIfExP
234	rs17255455	2	175239185	A	C	0.414	-0.0188974	0.0032	3.085e-09	1035760	294322	741438	depression_Als_ukb_included	TRUE	reported	0LShC7	rs17255455	3.085e-09	ZIfExP
235	rs72743363	15	74104811	G	A	0.863	0.0329027	0.0047	3.585e-12	1035760	294322	741438	depression_Als_ukb_included	TRUE	reported	0LShC7	rs72743363	3.585e-12	ZIfExP
236	rs55993110	4	183719751	G	C	0.841	0.0259991	0.0044	3.15e-09	1028695	293371	735324	depression_Als_ukb_included	TRUE	reported	0LShC7	rs55993110	3.15e-09	ZIfExP
237	rs114851235	4	59833409	A	G	0.941	-0.0476998	0.0076	2.701e-10	1035760	294322	741438	depression_Als_ukb_included	TRUE	reported	0LShC7	rs114851235	2.701e-10	ZIfExP
238	rs3088142	10	76854564	C	T	0.57	-0.0187038	0.0032	5.981e-09	1024244	292342	731902	depression_Als_ukb_included	TRUE	reported	0LShC7	rs3088142	5.981e-09	ZIfExP
239	rs4702	15	91426560	G	A	0.452	0.0218985	0.0032	7.639e-12	1035760	294322	741438	depression_Als_ukb_included	TRUE	reported	0LShC7	rs4702	7.639e-12	ZIfExP
240	rs78689878	4	123096690	G	A	0.969	0.0546018	0.0095	1.054e-08	1035760	294322	741438	depression_Als_ukb_included	TRUE	reported	0LShC7	rs78689878	1.054e-08	ZIfExP
241	rs13056300	22	41408754	T	C	0.719	-0.0230025	0.0036	2.526e-10	1035760	294322	741438	depression_Als_ukb_included	TRUE	reported	0LShC7	rs13056300	2.526e-10	ZIfExP
242	rs12160976	22	46438246	G	A	0.668	0.0219963	0.0037	2.707e-09	778845	266224	512621	depression_Als_ukb_included	TRUE	reported	0LShC7	rs12160976	2.707e-09	ZIfExP
243	rs9687387	5	120143463	T	A	0.664	-0.0212032	0.0035	1.287e-09	1035760	294322	741438	depression_Als_ukb_included	TRUE	reported	0LShC7	rs9687387	1.287e-09	ZIfExP
244	rs2408225	5	124262051	T	C	0.551	0.0178006	0.0032	4.529e-08	1035760	294322	741438	depression_Als_ukb_included	TRUE	reported	0LShC7	rs2408225	4.529e-08	ZIfExP
245	rs993884	5	7378895	T	C	0.662	-0.0188974	0.0034	2.817e-08	1035760	294322	741438	depression_Als_ukb_included	TRUE	reported	0LShC7	rs993884	2.817e-08	ZIfExP
246	rs61904960	11	113481872	C	T	0.869	-0.0252973	0.0046	4.908e-08	1035760	294322	741438	depression_Als_ukb_included	TRUE	reported	0LShC7	rs61904960	4.908e-08	ZIfExP
247	rs61902811	11	113370758	G	A	0.684	0.0284028	0.0033	1.538e-17	1035760	294322	741438	depression_Als_ukb_included	TRUE	reported	0LShC7	rs61902811	1.538e-17	ZIfExP
248	rs1553172	1	197818233	G	A	0.488	-0.0256974	0.0032	1.45e-15	1035760	294322	741438	depression_Als_ukb_included	TRUE	reported	0LShC7	rs1553172	1.45e-15	ZIfExP
249	rs2214123	6	67000001	A	G	0.36	0.0221039	0.0034	5.814e-11	1035760	294322	741438	depression_Als_ukb_included	TRUE	reported	0LShC7	rs2214123	5.814e-11	ZIfExP
250	rs9353364	6	64642871	T	A	0.706	0.0203025	0.0035	4.733e-09	1035760	294322	741438	depression_Als_ukb_included	TRUE	reported	0LShC7	rs9353364	4.733e-09	ZIfExP
251	rs4837958	9	119629708	A	G	0.519	-0.0175023	0.0032	4.293e-08	1035760	294322	741438	depression_Als_ukb_included	TRUE	reported	0LShC7	rs4837958	4.293e-08	ZIfExP
252	rs11665315	18	26327068	C	T	0.489	0.0178006	0.0032	2.366e-08	1035760	294322	741438	depression_Als_ukb_included	TRUE	reported	0LShC7	rs11665315	2.366e-08	ZIfExP
253	rs728017	6	124292594	A	G	0.411	-0.0187038	0.0032	8.03e-09	1035760	294322	741438	depression_Als_ukb_included	TRUE	reported	0LShC7	rs728017	8.03e-09	ZIfExP
254	rs73334050	10	106758057	C	G	0.936	0.0374018	0.0063	2.954e-09	1035760	294322	741438	depression_Als_ukb_included	TRUE	reported	0LShC7	rs73334050	2.954e-09	ZIfExP
255	rs1021363	10	106610839	A	G	0.329	0.0298986	0.0034	4.925e-19	1035760	294322	741438	depression_Als_ukb_included	TRUE	reported	0LShC7	rs1021363	4.925e-19	ZIfExP
256	rs9527064	13	53897024	G	A	0.672	-0.0208968	0.0034	1.002e-09	1035760	294322	741438	depression_Als_ukb_included	TRUE	reported	0LShC7	rs9527064	1.002e-09	ZIfExP
257	rs55897719	2	212590841	C	A	0.682	-0.0188974	0.0034	3.138e-08	1035760	294322	741438	depression_Als_ukb_included	TRUE	reported	0LShC7	rs55897719	3.138e-08	ZIfExP
258	rs9517313	13	99105892	G	C	0.601	-0.0186019	0.0033	1.178e-08	1035760	294322	741438	depression_Als_ukb_included	TRUE	reported	0LShC7	rs9517313	1.178e-08	ZIfExP
259	rs9561317	13	93990654	C	T	0.875	-0.027402	0.0048	9.03e-09	1035760	294322	741438	depression_Als_ukb_included	TRUE	reported	0LShC7	rs9561317	9.03e-09	ZIfExP
260	rs11621186	14	75120628	C	T	0.504	-0.021898	0.0032	6.073e-12	1035760	294322	741438	depression_Als_ukb_included	TRUE	reported	0LShC7	rs11621186	6.073e-12	ZIfExP
261	rs34488670	15	47684936	T	C	0.784	-0.0236986	0.0039	7.767e-10	1035760	294322	741438	depression_Als_ukb_included	TRUE	reported	0LShC7	rs34488670	7.767e-10	ZIfExP
262	rs112637796	3	158044251	G	A	0.413	-0.0194989	0.0032	1.361e-09	1035760	294322	741438	depression_Als_ukb_included	TRUE	reported	0LShC7	rs112637796	1.361e-09	ZIfExP
263	rs1441102	2	104479862	A	T	0.476	0.0205964	0.0032	2.198e-10	1035760	294322	741438	depression_Als_ukb_included	TRUE	reported	0LShC7	rs1441102	2.198e-10	ZIfExP
264	rs10465137	9	122659596	C	T	0.389	-0.0217958	0.0033	2.235e-11	1035760	294322	741438	depression_Als_ukb_included	TRUE	reported	0LShC7	rs10465137	2.235e-11	ZIfExP
265	rs73581580	9	140251458	G	A	0.85	-0.0306963	0.0049	4.828e-10	1035760	294322	741438	depression_Als_ukb_included	TRUE	reported	0LShC7	rs73581580	4.828e-10	ZIfExP
266	rs56059718	15	38836777	C	A	0.806	-0.022399	0.004	2.243e-08	1035760	294322	741438	depression_Als_ukb_included	TRUE	reported	0LShC7	rs56059718	2.243e-08	ZIfExP
267	rs145678014	11	32927778	G	T	0.962	0.0497992	0.008	5.584e-10	1035760	294322	741438	depression_Als_ukb_included	TRUE	reported	0LShC7	rs145678014	5.584e-10	ZIfExP
268	rs11034962	11	38817956	T	C	0.608	-0.0185001	0.0034	3.219e-08	1035760	294322	741438	depression_Als_ukb_included	TRUE	reported	0LShC7	rs11034962	3.219e-08	ZIfExP
269	rs868754	7	2033780	G	C	0.784	0.0336959	0.004	4.18e-17	1035760	294322	741438	depression_Als_ukb_included	TRUE	reported	0LShC7	rs868754	4.18e-17	ZIfExP
270	rs10119773	9	23736400	A	G	0.473	-0.021898	0.0032	4.774e-12	1035760	294322	741438	depression_Als_ukb_included	TRUE	reported	0LShC7	rs10119773	4.774e-12	ZIfExP
271	rs2111593	2	208046998	C	T	0.645	-0.0231049	0.0033	3.457e-12	1035760	294322	741438	depression_Als_ukb_included	TRUE	reported	0LShC7	rs2111593	3.457e-12	ZIfExP
272	rs508502	13	80921519	C	T	0.689	0.0227981	0.0035	8.686e-11	1035760	294322	741438	depression_Als_ukb_included	TRUE	reported	0LShC7	rs508502	8.686e-11	ZIfExP
273	rs2292996	12	103556972	T	C	0.462	-0.0177974	0.0032	3.765e-08	1035760	294322	741438	depression_Als_ukb_included	TRUE	reported	0LShC7	rs2292996	3.765e-08	ZIfExP
274	rs962961	14	57281154	C	T	0.666	0.0200967	0.0034	2.61e-09	1035760	294322	741438	depression_Als_ukb_included	TRUE	reported	0LShC7	rs962961	2.61e-09	ZIfExP
275	rs61903412	11	88890451	G	A	0.49	0.0214973	0.0032	1.599e-11	1035760	294322	741438	depression_Als_ukb_included	TRUE	reported	0LShC7	rs61903412	1.599e-11	ZIfExP
276	rs28538439	14	33311423	T	A	0.286	-0.019295	0.0035	3.789e-08	1035760	294322	741438	depression_Als_ukb_included	TRUE	reported	0LShC7	rs28538439	3.789e-08	ZIfExP
277	rs74927570	15	63802297	T	G	0.805	-0.0253999	0.0041	7.941e-10	1035760	294322	741438	depression_Als_ukb_included	TRUE	reported	0LShC7	rs74927570	7.941e-10	ZIfExP
278	rs7174069	15	66393606	C	T	0.796	-0.0222967	0.004	2.642e-08	1028695	293371	735324	depression_Als_ukb_included	TRUE	reported	0LShC7	rs7174069	2.642e-08	ZIfExP
279	rs1435977	5	20150939	T	C	0.484	0.0183015	0.0032	1.164e-08	1035760	294322	741438	depression_Als_ukb_included	TRUE	reported	0LShC7	rs1435977	1.164e-08	ZIfExP
280	rs9931205	16	60735820	T	G	0.499	0.0199987	0.0032	3.609e-10	1035760	294322	741438	depression_Als_ukb_included	TRUE	reported	0LShC7	rs9931205	3.609e-10	ZIfExP
281	rs362280	4	3260057	A	G	0.528	0.0179971	0.0032	2.502e-08	1035760	294322	741438	depression_Als_ukb_included	TRUE	reported	0LShC7	rs362280	2.502e-08	ZIfExP
282	rs2509805	11	57650796	T	C	0.334	0.0228959	0.0034	1.605e-11	1035760	294322	741438	depression_Als_ukb_included	TRUE	reported	0LShC7	rs2509805	1.605e-11	ZIfExP
283	rs7241572	18	77580712	G	A	0.794	-0.0285024	0.0046	5.387e-10	1035760	294322	741438	depression_Als_ukb_included	TRUE	reported	0LShC7	rs7241572	5.387e-10	ZIfExP
284	rs34973539	4	140940476	T	A	0.475	0.0200967	0.0032	2.66e-10	1035760	294322	741438	depression_Als_ukb_included	TRUE	reported	0LShC7	rs34973539	2.66e-10	ZIfExP
285	rs672230	1	67224330	T	C	0.511	0.0200967	0.0034	4.26e-09	1028695	293371	735324	depression_Als_ukb_included	TRUE	reported	0LShC7	rs672230	4.26e-09	ZIfExP
286	rs4653218	1	37197319	T	C	0.422	0.0212036	0.0032	2.782e-11	1035760	294322	741438	depression_Als_ukb_included	TRUE	reported	0LShC7	rs4653218	2.782e-11	ZIfExP
287	rs1320138	2	144158287	T	C	0.437	0.0178006	0.0032	3.086e-08	1035760	294322	741438	depression_Als_ukb_included	TRUE	reported	0LShC7	rs1320138	3.086e-08	ZIfExP
288	rs6713237	2	142489456	T	C	0.141	0.0264959	0.0046	1.103e-08	1035760	294322	741438	depression_Als_ukb_included	TRUE	reported	0LShC7	rs6713237	1.103e-08	ZIfExP
289	rs10939933	5	61501560	G	C	0.486	-0.0231049	0.0032	2.324e-13	1035760	294322	741438	depression_Als_ukb_included	TRUE	reported	0LShC7	rs10939933	2.324e-13	ZIfExP
290	rs2758703	11	29776269	T	A	0.648	-0.0187038	0.0034	2.431e-08	1035760	294322	741438	depression_Als_ukb_included	TRUE	reported	0LShC7	rs2758703	2.431e-08	ZIfExP
291	rs11030380	11	28591168	A	T	0.398	-0.0262002	0.0033	1.57e-15	1035760	294322	741438	depression_Als_ukb_included	TRUE	reported	0LShC7	rs11030380	1.57e-15	ZIfExP
292	rs7629352	3	16848835	A	G	0.695	-0.022399	0.0034	6.798e-11	1035760	294322	741438	depression_Als_ukb_included	TRUE	reported	0LShC7	rs7629352	6.798e-11	ZIfExP
293	rs6765468	3	44609626	G	A	0.67	-0.0243952	0.0034	5.196e-13	1035760	294322	741438	depression_Als_ukb_included	TRUE	reported	0LShC7	rs6765468	5.196e-13	ZIfExP
294	rs7617480	3	49210732	A	C	0.209	0.0323026	0.0038	2.111e-17	1035760	294322	741438	depression_Als_ukb_included	TRUE	reported	0LShC7	rs7617480	2.111e-17	ZIfExP
295	rs2025729	13	31904694	A	G	0.234	-0.0246001	0.004	5.009e-10	767329	264244	503085	depression_Als_ukb_included	TRUE	reported	0LShC7	rs2025729	5.009e-10	ZIfExP
296	rs72904286	6	51414922	C	T	0.889	0.0297044	0.0052	9.105e-09	1035760	294322	741438	depression_Als_ukb_included	TRUE	reported	0LShC7	rs72904286	9.105e-09	ZIfExP
297	rs10149470	14	104017953	A	G	0.485	-0.0227979	0.0033	3.02e-12	1035760	294322	741438	depression_Als_ukb_included	TRUE	reported	0LShC7	rs10149470	3.02e-12	ZIfExP
298	rs7147531	14	103299716	T	C	0.752	-0.0229002	0.0038	1.111e-09	1035760	294322	741438	depression_Als_ukb_included	TRUE	reported	0LShC7	rs7147531	1.111e-09	ZIfExP
299	rs9074	20	44688665	G	A	0.732	-0.0272993	0.0036	2.063e-14	1035760	294322	741438	depression_Als_ukb_included	TRUE	reported	0LShC7	rs9074	2.063e-14	ZIfExP
300	rs910187	20	45841052	G	A	0.64	0.0199007	0.0034	4.387e-09	1035760	294322	741438	depression_Als_ukb_included	TRUE	reported	0LShC7	rs910187	4.387e-09	ZIfExP
301	rs30266	5	103972357	G	A	0.687	-0.0366951	0.0042	2.777e-18	1035760	294322	741438	depression_Als_ukb_included	TRUE	reported	0LShC7	rs30266	2.777e-18	ZIfExP
302	rs10026036	4	91091770	C	A	0.363	-0.0187038	0.0033	1.185e-08	1035760	294322	741438	depression_Als_ukb_included	TRUE	reported	0LShC7	rs10026036	1.185e-08	ZIfExP
303	rs12517438	5	30842054	T	G	0.473	-0.0175023	0.0032	4.365e-08	1035760	294322	741438	depression_Als_ukb_included	TRUE	reported	0LShC7	rs12517438	4.365e-08	ZIfExP
304	rs2369818	16	21614009	C	T	0.581	-0.0222967	0.0033	1.938e-11	1035760	294322	741438	depression_Als_ukb_included	TRUE	reported	0LShC7	rs2369818	1.938e-11	ZIfExP
305	rs11579246	1	50559162	A	G	0.888	0.0330962	0.0054	1.06e-09	1035760	294322	741438	depression_Als_ukb_included	TRUE	reported	0LShC7	rs11579246	1.06e-09	ZIfExP
306	rs1890946	1	52342427	T	C	0.473	-0.022399	0.0032	2.792e-12	1035760	294322	741438	depression_Als_ukb_included	TRUE	reported	0LShC7	rs1890946	2.792e-12	ZIfExP
307	rs4534926	18	31349072	G	C	0.496	-0.0196008	0.0033	3.053e-09	1035760	294322	741438	depression_Als_ukb_included	TRUE	reported	0LShC7	rs4534926	3.053e-09	ZIfExP
308	rs12967855	18	35138245	A	G	0.315	0.0282959	0.0034	1.643e-16	1035760	294322	741438	depression_Als_ukb_included	TRUE	reported	0LShC7	rs12967855	1.643e-16	ZIfExP
309	rs62535714	9	37182655	G	A	0.811	-0.0323992	0.0042	1.402e-14	1035760	294322	741438	depression_Als_ukb_included	TRUE	reported	0LShC7	rs62535714	1.402e-14	ZIfExP
310	rs10890032	1	73789324	T	C	0.36	0.025502	0.0033	1.105e-14	1035760	294322	741438	depression_Als_ukb_included	TRUE	reported	0LShC7	rs10890032	1.105e-14	ZIfExP
311	rs7531118	1	72837239	T	C	0.465	-0.0310986	0.0033	1.192e-20	1035760	294322	741438	depression_Als_ukb_included	TRUE	reported	0LShC7	rs7531118	1.192e-20	ZIfExP
312	rs79255845	11	381073	G	C	0.926	0.0332994	0.0061	4.139e-08	1035760	294322	741438	depression_Als_ukb_included	TRUE	reported	0LShC7	rs79255845	4.139e-08	ZIfExP
313	rs2933195	14	47293348	A	G	0.553	-0.0187038	0.0032	4.248e-09	1035760	294322	741438	depression_Als_ukb_included	TRUE	reported	0LShC7	rs2933195	4.248e-09	ZIfExP
314	rs1950829	14	42097937	A	G	0.495	0.0247024	0.0032	5.411e-15	1035760	294322	741438	depression_Als_ukb_included	TRUE	reported	0LShC7	rs1950829	5.411e-15	ZIfExP
315	rs12958048	18	53101598	A	G	0.307	0.0260965	0.0034	1.196e-14	1035760	294322	741438	depression_Als_ukb_included	TRUE	reported	0LShC7	rs12958048	1.196e-14	ZIfExP
316	rs72627231	18	53195964	C	T	0.676	-0.0187038	0.0034	3.481e-08	1035760	294322	741438	depression_Als_ukb_included	TRUE	reported	0LShC7	rs72627231	3.481e-08	ZIfExP
317	rs4632195	18	50746748	C	T	0.497	-0.0272993	0.0032	6.848e-18	1035760	294322	741438	depression_Als_ukb_included	TRUE	reported	0LShC7	rs4632195	6.848e-18	ZIfExP
318	rs12190823	6	163092643	G	A	0.77	-0.0214995	0.0038	1.978e-08	1024244	292342	731902	depression_Als_ukb_included	TRUE	reported	0LShC7	rs12190823	1.978e-08	ZIfExP
319	rs112171203	6	165077992	A	G	0.758	-0.0230025	0.0038	1.254e-09	1035760	294322	741438	depression_Als_ukb_included	TRUE	reported	0LShC7	rs112171203	1.254e-09	ZIfExP
320	rs2219498	5	167059459	C	T	0.534	-0.0182047	0.0032	1.06e-08	1035760	294322	741438	depression_Als_ukb_included	TRUE	reported	0LShC7	rs2219498	1.06e-08	ZIfExP
321	rs11135349	5	164523472	A	C	0.442	-0.0221025	0.0032	3.363e-12	1035760	294322	741438	depression_Als_ukb_included	TRUE	reported	0LShC7	rs11135349	3.363e-12	ZIfExP
322	rs28897173	8	14218081	T	C	0.722	0.0209001	0.0035	2.71e-09	1035760	294322	741438	depression_Als_ukb_included	TRUE	reported	0LShC7	rs28897173	2.71e-09	ZIfExP
323	rs2964031	5	153167273	T	C	0.816	0.0246048	0.0044	1.76e-08	1035760	294322	741438	depression_Als_ukb_included	TRUE	reported	0LShC7	rs2964031	1.76e-08	ZIfExP
324	rs412891	17	31545583	G	T	0.266	-0.0211011	0.0037	8.459e-09	1035760	294322	741438	depression_Als_ukb_included	TRUE	reported	0LShC7	rs412891	8.459e-09	ZIfExP
325	rs2968485	1	96869933	C	T	0.311	-0.0242005	0.0041	3.356e-09	1035760	294322	741438	depression_Als_ukb_included	TRUE	reported	0LShC7	rs2968485	3.356e-09	ZIfExP
326	rs2024842	6	101460582	A	G	0.532	0.0199987	0.0032	3.325e-10	1035760	294322	741438	depression_Als_ukb_included	TRUE	reported	0LShC7	rs2024842	3.325e-10	ZIfExP
327	rs4628229	8	129882550	T	C	0.308	-0.0198966	0.0035	1.492e-08	1035760	294322	741438	depression_Als_ukb_included	TRUE	reported	0LShC7	rs4628229	1.492e-08	ZIfExP
328	rs1730864	1	107607810	C	T	0.325	0.0194006	0.0034	1.097e-08	1035760	294322	741438	depression_Als_ukb_included	TRUE	reported	0LShC7	rs1730864	1.097e-08	ZIfExP
329	rs174546	11	61569830	C	T	0.637	-0.0187955	0.0033	1.355e-08	1035760	294322	741438	depression_Als_ukb_included	TRUE	reported	0LShC7	rs174546	1.355e-08	ZIfExP
330	rs11183747	12	38822595	C	T	0.573	0.0184979	0.0034	3.492e-08	1035760	294322	741438	depression_Als_ukb_included	TRUE	reported	0LShC7	rs11183747	3.492e-08	ZIfExP
331	rs2523443	6	29415464	C	A	0.911	0.057004	0.0058	5.942e-23	1035760	294322	741438	depression_Als_ukb_included	TRUE	reported	0LShC7	rs2523443	5.942e-23	ZIfExP
332	rs149142151	6	28941134	C	T	0.965	-0.0542028	0.0081	2.142e-11	1028695	293371	735324	depression_Als_ukb_included	TRUE	reported	0LShC7	rs149142151	2.142e-11	ZIfExP
333	rs761777	10	134938075	A	G	0.739	-0.0208968	0.0038	2.577e-08	1035760	294322	741438	depression_Als_ukb_included	TRUE	reported	0LShC7	rs761777	2.577e-08	ZIfExP
334	rs148108087	19	51781455	G	A	0.937	0.0407964	0.0073	1.897e-08	1035760	294322	741438	depression_Als_ukb_included	TRUE	reported	0LShC7	rs148108087	1.897e-08	ZIfExP
335	rs6715366	2	2327295	G	A	0.733	-0.0540972	0.0097	2.492e-08	130644	53386	77258	schizophrenia	TRUE	reported	qHtopr	rs6715366	2.492e-08	ZR51Ap
336	rs10873538	14	104255569	T	G	0.666	-0.0665031	0.0091	3.01e-13	130644	53386	77258	schizophrenia	TRUE	reported	qHtopr	rs10873538	3.01e-13	ZR51Ap
337	rs2532240	17	44265839	C	T	0.596	0.0608034	0.0091	2.578e-11	130644	53386	77258	schizophrenia	TRUE	reported	qHtopr	rs2532240	2.578e-11	ZR51Ap
338	rs1892346	1	66331478	T	A	0.436	-0.0484027	0.0088	3.557e-08	130644	53386	77258	schizophrenia	TRUE	reported	qHtopr	rs1892346	3.557e-08	ZR51Ap
339	rs7515363	1	200414959	C	T	0.381	0.0535029	0.0089	1.836e-09	130644	53386	77258	schizophrenia	TRUE	reported	qHtopr	rs7515363	1.836e-09	ZR51Ap
340	rs3739118	2	201253769	G	A	0.709	0.057004	0.0095	2.364e-09	130644	53386	77258	schizophrenia	TRUE	reported	qHtopr	rs3739118	2.364e-09	ZR51Ap
341	rs4653164	1	36627542	C	T	0.332	-0.0511038	0.0092	3.076e-08	130644	53386	77258	schizophrenia	TRUE	reported	qHtopr	rs4653164	3.076e-08	ZR51Ap
342	rs56335113	1	30427639	A	G	0.303	0.064701	0.0094	6.017e-12	130644	53386	77258	schizophrenia	TRUE	reported	qHtopr	rs56335113	6.017e-12	ZR51Ap
343	rs1915019	8	89283689	A	G	0.25	0.0570984	0.0098	6.574e-09	130644	53386	77258	schizophrenia	TRUE	reported	qHtopr	rs1915019	6.574e-09	ZR51Ap
344	rs308697	3	161487491	C	A	0.564	0.0501036	0.0087	8.832e-09	130644	53386	77258	schizophrenia	TRUE	reported	qHtopr	rs308697	8.832e-09	ZR51Ap
345	rs12833624	12	124476873	C	T	0.658	-0.0501992	0.009	2.773e-08	130644	53386	77258	schizophrenia	TRUE	reported	qHtopr	rs12833624	2.773e-08	ZR51Ap
346	rs1615350	12	123650335	C	T	0.256	0.0736036	0.0098	4.918e-14	130644	53386	77258	schizophrenia	TRUE	reported	qHtopr	rs1615350	4.918e-14	ZR51Ap
347	rs132582	22	39988175	C	T	0.455	0.0509973	0.0086	3.259e-09	130644	53386	77258	schizophrenia	TRUE	reported	qHtopr	rs132582	3.259e-09	ZR51Ap
348	rs167924	3	107379837	A	G	0.369	-0.0501992	0.009	2.339e-08	130644	53386	77258	schizophrenia	TRUE	reported	qHtopr	rs167924	2.339e-08	ZR51Ap
349	rs72943392	11	81178838	G	C	0.711	-0.0534957	0.0096	2.393e-08	130644	53386	77258	schizophrenia	TRUE	reported	qHtopr	rs72943392	2.393e-08	ZR51Ap
350	rs9876421	3	36848316	C	T	0.657	-0.0625033	0.0092	9.192e-12	130644	53386	77258	schizophrenia	TRUE	reported	qHtopr	rs9876421	9.192e-12	ZR51Ap
351	rs6549963	3	30044778	T	C	0.584	0.0483043	0.0088	4.308e-08	130644	53386	77258	schizophrenia	TRUE	reported	qHtopr	rs6549963	4.308e-08	ZR51Ap
352	rs6538539	12	95195293	G	T	0.451	0.0567961	0.0086	4.428e-11	130644	53386	77258	schizophrenia	TRUE	reported	qHtopr	rs6538539	4.428e-11	ZR51Ap
353	rs7575796	2	97746526	A	G	0.906	0.0963006	0.0172	2.065e-08	130644	53386	77258	schizophrenia	TRUE	reported	qHtopr	rs7575796	2.065e-08	ZR51Ap
354	rs10086619	8	111580570	A	G	0.839	-0.0722052	0.0116	4.968e-10	130644	53386	77258	schizophrenia	TRUE	reported	qHtopr	rs10086619	4.968e-10	ZR51Ap
355	rs4702	15	91426560	G	A	0.44	0.0843044	0.0089	2.794e-21	130644	53386	77258	schizophrenia	TRUE	reported	qHtopr	rs4702	2.794e-21	ZR51Ap
356	rs11210892	1	44100084	G	A	0.33	0.0635005	0.0091	2.678e-12	130644	53386	77258	schizophrenia	TRUE	reported	qHtopr	rs11210892	2.678e-12	ZR51Ap
357	rs11136325	8	144870701	G	A	0.421	0.0537967	0.0091	3.046e-09	130644	53386	77258	schizophrenia	TRUE	reported	qHtopr	rs11136325	3.046e-09	ZR51Ap
358	rs4129585	8	143312933	A	C	0.438	0.0749961	0.0087	5.109e-18	130644	53386	77258	schizophrenia	TRUE	reported	qHtopr	rs4129585	5.109e-18	ZR51Ap
359	rs12303743	12	72259954	G	C	0.906	-0.0874988	0.0145	1.59e-09	130644	53386	77258	schizophrenia	TRUE	reported	qHtopr	rs12303743	1.59e-09	ZR51Ap
360	rs217336	6	84341803	C	A	0.566	0.0503033	0.0087	8.051e-09	130644	53386	77258	schizophrenia	TRUE	reported	qHtopr	rs217336	8.051e-09	ZR51Ap
361	rs3824451	9	101071522	T	C	0.847	-0.0655951	0.0118	2.539e-08	130644	53386	77258	schizophrenia	TRUE	reported	qHtopr	rs3824451	2.539e-08	ZR51Ap
362	rs2381411	9	36319928	T	C	0.598	-0.050399	0.0088	1.25e-08	130644	53386	77258	schizophrenia	TRUE	reported	qHtopr	rs2381411	1.25e-08	ZR51Ap
363	rs12293670	11	124612932	A	G	0.66	0.0704957	0.0092	1.557e-14	130644	53386	77258	schizophrenia	TRUE	reported	qHtopr	rs12293670	1.557e-14	ZR51Ap
364	rs11740474	5	153680747	A	T	0.585	-0.0536962	0.0088	1.128e-09	130644	53386	77258	schizophrenia	TRUE	reported	qHtopr	rs11740474	1.128e-09	ZR51Ap
365	rs72802868	5	152235215	G	T	0.706	0.0691995	0.0096	4.554e-13	130644	53386	77258	schizophrenia	TRUE	reported	qHtopr	rs72802868	4.554e-13	ZR51Ap
366	rs12652777	5	155775075	T	C	0.478	0.0487997	0.0086	1.523e-08	130644	53386	77258	schizophrenia	TRUE	reported	qHtopr	rs12652777	1.523e-08	ZR51Ap
367	rs149165	16	58659307	T	G	0.554	0.0481995	0.0087	3.005e-08	130644	53386	77258	schizophrenia	TRUE	reported	qHtopr	rs149165	3.005e-08	ZR51Ap
368	rs12771371	10	54063083	G	A	0.689	0.0524027	0.0093	1.94e-08	130644	53386	77258	schizophrenia	TRUE	reported	qHtopr	rs12771371	1.94e-08	ZR51Ap
369	rs7830315	8	65608361	T	C	0.489	-0.0478046	0.0086	3.082e-08	130644	53386	77258	schizophrenia	TRUE	reported	qHtopr	rs7830315	3.082e-08	ZR51Ap
370	rs6984242	8	60700469	G	A	0.4	0.0546965	0.0087	3.855e-10	130644	53386	77258	schizophrenia	TRUE	reported	qHtopr	rs6984242	3.855e-10	ZR51Ap
371	rs11941714	4	31202669	G	A	0.664	0.0515957	0.0093	3.073e-08	130644	53386	77258	schizophrenia	TRUE	reported	qHtopr	rs11941714	3.073e-08	ZR51Ap
372	rs58120505	7	2029867	T	C	0.582	0.089603	0.0088	2.235e-24	130644	53386	77258	schizophrenia	TRUE	reported	qHtopr	rs58120505	2.235e-24	ZR51Ap
373	rs17731	10	3821561	G	A	0.635	-0.0523992	0.0089	4.37e-09	130644	53386	77258	schizophrenia	TRUE	reported	qHtopr	rs17731	4.37e-09	ZR51Ap
374	rs4766428	12	110723245	C	T	0.559	-0.0750038	0.0089	3.931e-17	130644	53386	77258	schizophrenia	TRUE	reported	qHtopr	rs4766428	3.931e-17	ZR51Ap
375	rs7251	19	50162909	C	G	0.672	0.0641009	0.0094	8.292e-12	130644	53386	77258	schizophrenia	TRUE	reported	qHtopr	rs7251	8.292e-12	ZR51Ap
376	rs2999392	14	51655145	C	T	0.309	-0.0517987	0.0094	3.05e-08	130644	53386	77258	schizophrenia	TRUE	reported	qHtopr	rs2999392	3.05e-08	ZR51Ap
377	rs2333321	4	176859992	A	G	0.208	0.0712038	0.0105	1.248e-11	130644	53386	77258	schizophrenia	TRUE	reported	qHtopr	rs2333321	1.248e-11	ZR51Ap
378	rs1427633	4	167974142	G	C	0.407	0.0483043	0.0088	4.097e-08	130644	53386	77258	schizophrenia	TRUE	reported	qHtopr	rs1427633	4.097e-08	ZR51Ap
379	rs3791710	2	212290048	T	C	0.797	0.0600033	0.0108	3.02e-08	130644	53386	77258	schizophrenia	TRUE	reported	qHtopr	rs3791710	3.02e-08	ZR51Ap
380	rs6943762	7	86403263	T	C	0.87	0.105098	0.0132	1.569e-15	130644	53386	77258	schizophrenia	TRUE	reported	qHtopr	rs6943762	1.569e-15	ZR51Ap
381	rs13233308	7	87244960	C	T	0.516	0.0487044	0.0086	1.749e-08	130644	53386	77258	schizophrenia	TRUE	reported	qHtopr	rs13233308	1.749e-08	ZR51Ap
382	rs2252074	7	104594253	T	G	0.605	-0.0685037	0.0088	6.192e-15	130644	53386	77258	schizophrenia	TRUE	reported	qHtopr	rs2252074	6.192e-15	ZR51Ap
383	rs16851048	1	177276006	T	C	0.805	-0.0744973	0.0107	4.149e-12	130644	53386	77258	schizophrenia	TRUE	reported	qHtopr	rs16851048	4.149e-12	ZR51Ap
384	rs4636654	11	28642653	G	A	0.598	0.0483043	0.0089	4.892e-08	130644	53386	77258	schizophrenia	TRUE	reported	qHtopr	rs4636654	4.892e-08	ZR51Ap
385	rs11027839	11	24389235	A	C	0.5	-0.0515038	0.0086	2.398e-09	130644	53386	77258	schizophrenia	TRUE	reported	qHtopr	rs11027839	2.398e-09	ZR51Ap
386	rs778371	2	233743109	A	G	0.714	-0.0806029	0.0095	1.495e-17	130644	53386	77258	schizophrenia	TRUE	reported	qHtopr	rs778371	1.495e-17	ZR51Ap
387	rs4575535	16	89559297	A	G	0.296	-0.0557982	0.0096	5.77e-09	130644	53386	77258	schizophrenia	TRUE	reported	qHtopr	rs4575535	5.77e-09	ZR51Ap
388	rs2456020	15	78868398	C	T	0.759	0.0815984	0.0102	1.125e-15	130644	53386	77258	schizophrenia	TRUE	reported	qHtopr	rs2456020	1.125e-15	ZR51Ap
389	rs10117	5	137892170	G	A	0.602	0.0549994	0.0088	4.659e-10	130644	53386	77258	schizophrenia	TRUE	reported	qHtopr	rs10117	4.659e-10	ZR51Ap
390	rs9687282	5	139065988	T	G	0.666	-0.0525994	0.0091	7.328e-09	130644	53386	77258	schizophrenia	TRUE	reported	qHtopr	rs9687282	7.328e-09	ZR51Ap
391	rs13195636	6	27509493	A	C	0.909	0.210504	0.0159	6.546e-40	130644	53386	77258	schizophrenia	TRUE	reported	qHtopr	rs13195636	6.546e-40	ZR51Ap
392	rs7798283	7	133128127	T	G	0.867	0.074003	0.0134	3.487e-08	130644	53386	77258	schizophrenia	TRUE	reported	qHtopr	rs7798283	3.487e-08	ZR51Ap
393	rs728055	7	137072531	T	A	0.642	0.0673969	0.009	8.849e-14	130644	53386	77258	schizophrenia	TRUE	reported	qHtopr	rs728055	8.849e-14	ZR51Ap
394	rs1593304	7	131619847	A	G	0.199	-0.0641013	0.0111	7.448e-09	130644	53386	77258	schizophrenia	TRUE	reported	qHtopr	rs1593304	7.448e-09	ZR51Ap
395	rs9461916	6	33796794	T	C	0.406	-0.0532953	0.0088	1.641e-09	130644	53386	77258	schizophrenia	TRUE	reported	qHtopr	rs9461916	1.641e-09	ZR51Ap
396	rs11693094	2	185601420	C	T	0.539	0.054403	0.0087	4.292e-10	130644	53386	77258	schizophrenia	TRUE	reported	qHtopr	rs11693094	4.292e-10	ZR51Ap
397	rs12129573	1	73768366	C	A	0.634	-0.0777994	0.0089	2.282e-18	130644	53386	77258	schizophrenia	TRUE	reported	qHtopr	rs12129573	2.282e-18	ZR51Ap
398	rs215412	4	23423586	G	A	0.672	-0.0577033	0.0091	2.692e-10	130644	53386	77258	schizophrenia	TRUE	reported	qHtopr	rs215412	2.692e-10	ZR51Ap
399	rs7647398	3	180733150	C	T	0.8	0.0774979	0.0109	1.074e-12	130644	53386	77258	schizophrenia	TRUE	reported	qHtopr	rs7647398	1.074e-12	ZR51Ap
400	rs1430894	3	17868759	C	T	0.517	-0.0532953	0.0086	6.154e-10	130644	53386	77258	schizophrenia	TRUE	reported	qHtopr	rs1430894	6.154e-10	ZR51Ap
401	rs12489270	3	16875823	T	C	0.625	-0.0579046	0.0089	7.468e-11	130644	53386	77258	schizophrenia	TRUE	reported	qHtopr	rs12489270	7.468e-11	ZR51Ap
402	rs5751191	22	42370991	T	C	0.499	-0.0655951	0.0086	3.004e-14	130644	53386	77258	schizophrenia	TRUE	reported	qHtopr	rs5751191	3.004e-14	ZR51Ap
403	rs12151767	2	198274929	G	A	0.513	0.0611045	0.0086	1.307e-12	130644	53386	77258	schizophrenia	TRUE	reported	qHtopr	rs12151767	1.307e-12	ZR51Ap
404	rs1451488	2	199990107	A	G	0.445	-0.0708947	0.0087	4.472e-16	130644	53386	77258	schizophrenia	TRUE	reported	qHtopr	rs1451488	4.472e-16	ZR51Ap
405	rs3770754	2	37575381	C	G	0.632	0.052896	0.0091	5.352e-09	130644	53386	77258	schizophrenia	TRUE	reported	qHtopr	rs3770754	5.352e-09	ZR51Ap
406	rs4812325	20	37485458	G	A	0.384	-0.0719042	0.0089	8.96e-16	130644	53386	77258	schizophrenia	TRUE	reported	qHtopr	rs4812325	8.96e-16	ZR51Ap
407	rs60135207	3	71563777	G	T	0.585	0.0495994	0.0088	1.526e-08	130644	53386	77258	schizophrenia	TRUE	reported	qHtopr	rs60135207	1.526e-08	ZR51Ap
408	rs13016542	2	145183851	T	C	0.864	0.0883039	0.0129	8.282e-12	130644	53386	77258	schizophrenia	TRUE	reported	qHtopr	rs13016542	8.282e-12	ZR51Ap
409	rs500102	9	77358745	T	C	0.409	0.0517002	0.0088	4.871e-09	130644	53386	77258	schizophrenia	TRUE	reported	qHtopr	rs500102	4.871e-09	ZR51Ap
410	rs2078266	9	138378856	A	G	0.171	0.0696007	0.0126	2.941e-08	130644	53386	77258	schizophrenia	TRUE	reported	qHtopr	rs2078266	2.941e-08	ZR51Ap
411	rs11191580	10	104906211	T	C	0.91	0.131703	0.0155	1.772e-17	130644	53386	77258	schizophrenia	TRUE	reported	qHtopr	rs11191580	1.772e-17	ZR51Ap
412	rs2815731	6	73155285	C	A	0.642	0.0600033	0.0091	4.388e-11	130644	53386	77258	schizophrenia	TRUE	reported	qHtopr	rs2815731	4.388e-11	ZR51Ap
413	rs10876446	12	53760710	G	C	0.688	-0.0540022	0.0094	1.026e-08	130644	53386	77258	schizophrenia	TRUE	reported	qHtopr	rs10876446	1.026e-08	ZR51Ap
414	rs61937595	12	57682956	C	T	0.908	0.130098	0.0162	1.147e-15	130644	53386	77258	schizophrenia	TRUE	reported	qHtopr	rs61937595	1.147e-15	ZR51Ap
415	rs73292401	17	12875908	T	A	0.808	-0.0676045	0.0109	5.48e-10	130644	53386	77258	schizophrenia	TRUE	reported	qHtopr	rs73292401	5.48e-10	ZR51Ap
416	rs57433322	17	19141582	C	G	0.878	0.0830996	0.0139	1.992e-09	130644	53386	77258	schizophrenia	TRUE	reported	qHtopr	rs57433322	1.992e-09	ZR51Ap
417	rs8055219	16	13753384	G	A	0.771	-0.0665031	0.0101	5.693e-11	130644	53386	77258	schizophrenia	TRUE	reported	qHtopr	rs8055219	5.693e-11	ZR51Ap
418	rs187557	5	106766340	C	T	0.152	0.0666956	0.0119	2.029e-08	130644	53386	77258	schizophrenia	TRUE	reported	qHtopr	rs187557	2.029e-08	ZR51Ap
419	rs1901512	5	101723875	T	C	0.301	0.058401	0.0094	5.723e-10	130644	53386	77258	schizophrenia	TRUE	reported	qHtopr	rs1901512	5.723e-10	ZR51Ap
420	rs10861176	12	104631552	G	A	0.263	-0.0555021	0.0098	1.588e-08	130644	53386	77258	schizophrenia	TRUE	reported	qHtopr	rs10861176	1.588e-08	ZR51Ap
421	rs2455415	13	38860697	C	T	0.587	-0.0494949	0.0088	1.69e-08	130644	53386	77258	schizophrenia	TRUE	reported	qHtopr	rs2455415	1.69e-08	ZR51Ap
422	rs1604060	3	117772036	A	G	0.115	-0.0772051	0.014	3.241e-08	130644	53386	77258	schizophrenia	TRUE	reported	qHtopr	rs1604060	3.241e-08	ZR51Ap
423	rs10035564	5	45252500	A	G	0.669	-0.0668024	0.0092	4.38e-13	130644	53386	77258	schizophrenia	TRUE	reported	qHtopr	rs10035564	4.38e-13	ZR51Ap
424	rs1540840	14	99733384	G	C	0.525	0.0556996	0.0093	2.212e-09	130644	53386	77258	schizophrenia	TRUE	reported	qHtopr	rs1540840	2.212e-09	ZR51Ap
425	rs17194490	3	2547786	G	T	0.839	-0.0781994	0.0116	1.795e-11	130644	53386	77258	schizophrenia	TRUE	reported	qHtopr	rs17194490	1.795e-11	ZR51Ap
426	rs61857878	10	92789488	A	T	0.746	0.0600974	0.0102	4.441e-09	130644	53386	77258	schizophrenia	TRUE	reported	qHtopr	rs61857878	4.441e-09	ZR51Ap
427	rs2514218	11	113392994	C	T	0.656	0.0704957	0.0092	1.348e-14	130644	53386	77258	schizophrenia	TRUE	reported	qHtopr	rs2514218	1.348e-14	ZR51Ap
428	rs1881046	2	156835793	G	T	0.66	0.0507026	0.0092	3.392e-08	130644	53386	77258	schizophrenia	TRUE	reported	qHtopr	rs1881046	3.392e-08	ZR51Ap
429	rs79210963	7	24717969	T	C	0.892	-0.0856015	0.0137	4.142e-10	130644	53386	77258	schizophrenia	TRUE	reported	qHtopr	rs79210963	4.142e-10	ZR51Ap
430	rs12285419	11	46343189	C	A	0.812	-0.0849045	0.011	1.048e-14	130644	53386	77258	schizophrenia	TRUE	reported	qHtopr	rs12285419	1.048e-14	ZR51Ap
431	rs634940	6	93077500	G	T	0.748	-0.0663962	0.0099	1.784e-11	130644	53386	77258	schizophrenia	TRUE	reported	qHtopr	rs634940	1.784e-11	ZR51Ap
432	rs117178087	6	96464060	C	T	0.933	0.0964005	0.0177	4.888e-08	130644	53386	77258	schizophrenia	TRUE	reported	qHtopr	rs117178087	4.888e-08	ZR51Ap
433	rs9304548	18	27500959	C	A	0.252	0.0567016	0.01	1.594e-08	130644	53386	77258	schizophrenia	TRUE	reported	qHtopr	rs9304548	1.594e-08	ZR51Ap
434	rs2710323	3	52815905	T	C	0.51	0.0784044	0.0086	1.229e-19	130644	53386	77258	schizophrenia	TRUE	reported	qHtopr	rs2710323	1.229e-19	ZR51Ap
435	rs7634476	3	136398387	A	G	0.414	-0.0577033	0.0088	5.462e-11	130644	53386	77258	schizophrenia	TRUE	reported	qHtopr	rs7634476	5.462e-11	ZR51Ap
436	rs4779050	15	83368738	T	G	0.367	0.0579953	0.0089	7.274e-11	130644	53386	77258	schizophrenia	TRUE	reported	qHtopr	rs4779050	7.274e-11	ZR51Ap
437	rs6673880	1	2373168	A	G	0.505	-0.062301	0.0091	7.195e-12	130644	53386	77258	schizophrenia	TRUE	reported	qHtopr	rs6673880	7.195e-12	ZR51Ap
438	rs3795310	1	8431607	C	T	0.537	0.0509973	0.0087	5.75e-09	130644	53386	77258	schizophrenia	TRUE	reported	qHtopr	rs3795310	5.75e-09	ZR51Ap
439	rs708228	11	57585662	C	T	0.671	-0.0527997	0.0091	6.556e-09	130644	53386	77258	schizophrenia	TRUE	reported	qHtopr	rs708228	6.556e-09	ZR51Ap
440	rs4921741	8	17070926	A	G	0.739	-0.0559991	0.0098	1.205e-08	130644	53386	77258	schizophrenia	TRUE	reported	qHtopr	rs4921741	1.205e-08	ZR51Ap
441	rs35351411	15	61872197	A	C	0.456	-0.0635044	0.0087	2.211e-13	130644	53386	77258	schizophrenia	TRUE	reported	qHtopr	rs35351411	2.211e-13	ZR51Ap
442	rs3814883	16	29994922	C	T	0.533	0.0670977	0.0087	1.576e-14	130644	53386	77258	schizophrenia	TRUE	reported	qHtopr	rs3814883	1.576e-14	ZR51Ap
443	rs2332700	14	72417326	C	G	0.247	0.0750982	0.0099	3.875e-14	130644	53386	77258	schizophrenia	TRUE	reported	qHtopr	rs2332700	3.875e-14	ZR51Ap
444	rs1000237	19	19518316	T	A	0.645	-0.0732053	0.0089	2.8e-16	130644	53386	77258	schizophrenia	TRUE	reported	qHtopr	rs1000237	2.8e-16	ZR51Ap
445	rs72986630	19	11849736	C	T	0.932	-0.112296	0.0179	3.594e-10	130644	53386	77258	schizophrenia	TRUE	reported	qHtopr	rs72986630	3.594e-10	ZR51Ap
446	rs12138231	1	150115398	T	A	0.183	-0.0669949	0.0116	7.99e-09	130644	53386	77258	schizophrenia	TRUE	reported	qHtopr	rs12138231	7.99e-09	ZR51Ap
447	rs13107325	4	103188709	C	T	0.933	-0.158703	0.0168	2.9e-21	130644	53386	77258	schizophrenia	TRUE	reported	qHtopr	rs13107325	2.9e-21	ZR51Ap
448	rs11587347	1	239198959	C	G	0.906	-0.103895	0.0147	1.529e-12	130644	53386	77258	schizophrenia	TRUE	reported	qHtopr	rs11587347	1.529e-12	ZR51Ap
449	rs145071536	1	243793012	T	C	0.808	-0.0851005	0.012	1.615e-12	130644	53386	77258	schizophrenia	TRUE	reported	qHtopr	rs145071536	1.615e-12	ZR51Ap
450	rs6482437	10	18726326	A	C	0.112	-0.0989036	0.0142	3.326e-12	130644	53386	77258	schizophrenia	TRUE	reported	qHtopr	rs6482437	3.326e-12	ZR51Ap
451	rs16867571	5	88743219	A	G	0.765	0.0657035	0.0104	2.676e-10	130644	53386	77258	schizophrenia	TRUE	reported	qHtopr	rs16867571	2.676e-10	ZR51Ap
452	rs11534045	7	110935979	G	A	0.675	0.0627964	0.0093	1.396e-11	130644	53386	77258	schizophrenia	TRUE	reported	qHtopr	rs11534045	1.396e-11	ZR51Ap
453	rs6974218	7	110056000	A	C	0.618	0.0548953	0.0089	6.804e-10	130644	53386	77258	schizophrenia	TRUE	reported	qHtopr	rs6974218	6.804e-10	ZR51Ap
454	rs1914399	7	71770973	C	G	0.479	0.0491044	0.0087	1.401e-08	130644	53386	77258	schizophrenia	TRUE	reported	qHtopr	rs1914399	1.401e-08	ZR51Ap
455	rs4700418	5	60621839	C	G	0.507	-0.0701972	0.0087	5.366e-16	130644	53386	77258	schizophrenia	TRUE	reported	qHtopr	rs4700418	5.366e-16	ZR51Ap
456	rs73229090	8	27442127	C	A	0.888	0.102602	0.0142	4.337e-13	130644	53386	77258	schizophrenia	TRUE	reported	qHtopr	rs73229090	4.337e-13	ZR51Ap
457	rs113264400	20	62150128	T	C	0.952	-0.112296	0.0202	2.865e-08	130644	53386	77258	schizophrenia	TRUE	reported	qHtopr	rs113264400	2.865e-08	ZR51Ap
458	rs13011472	2	57961602	C	G	0.516	-0.070401	0.0087	4.282e-16	130644	53386	77258	schizophrenia	TRUE	reported	qHtopr	rs13011472	4.282e-16	ZR51Ap
459	rs4632195	18	50746748	C	T	0.48	-0.0471964	0.0086	4.586e-08	130644	53386	77258	schizophrenia	TRUE	reported	qHtopr	rs4632195	4.586e-08	ZR51Ap
460	rs9636107	18	53200117	A	G	0.529	-0.0698969	0.0086	5.115e-16	130644	53386	77258	schizophrenia	TRUE	reported	qHtopr	rs9636107	5.115e-16	ZR51Ap
461	rs1953205	14	30300361	T	A	0.515	-0.0499048	0.0089	2.215e-08	130644	53386	77258	schizophrenia	TRUE	reported	qHtopr	rs1953205	2.215e-08	ZR51Ap
462	rs12883788	14	33303540	C	T	0.542	-0.0613011	0.0087	1.862e-12	130644	53386	77258	schizophrenia	TRUE	reported	qHtopr	rs12883788	1.862e-12	ZR51Ap
463	rs2053079	19	30987423	A	G	0.763	-0.0598986	0.0101	3.007e-09	130644	53386	77258	schizophrenia	TRUE	reported	qHtopr	rs2053079	3.007e-09	ZR51Ap
464	rs505061	9	22767164	C	A	0.512	-0.0534957	0.0086	5.804e-10	130644	53386	77258	schizophrenia	TRUE	reported	qHtopr	rs505061	5.804e-10	ZR51Ap
465	rs12877581	13	74325499	G	C	0.723	-0.0596014	0.0099	1.803e-09	130644	53386	77258	schizophrenia	TRUE	reported	qHtopr	rs12877581	1.803e-09	ZR51Ap
466	rs9318627	13	79930079	A	C	0.6	0.0611986	0.0088	4.352e-12	130644	53386	77258	schizophrenia	TRUE	reported	qHtopr	rs9318627	4.352e-12	ZR51Ap
467	rs6546857	2	73837955	A	G	0.768	-0.0603978	0.0102	2.744e-09	130644	53386	77258	schizophrenia	TRUE	reported	qHtopr	rs6546857	2.744e-09	ZR51Ap
468	rs17016552	2	79433742	C	G	0.654	0.0517002	0.0091	1.2e-08	130644	53386	77258	schizophrenia	TRUE	reported	qHtopr	rs17016552	1.2e-08	ZR51Ap
469	rs1198588	1	98552832	A	T	0.212	-0.102598	0.0108	1.731e-21	130644	53386	77258	schizophrenia	TRUE	reported	qHtopr	rs1198588	1.731e-21	ZR51Ap
470	rs11165867	1	97878068	C	T	0.84	-0.0743034	0.0116	1.3e-10	130644	53386	77258	schizophrenia	TRUE	reported	qHtopr	rs11165867	1.3e-10	ZR51Ap
471	rs56205728	15	40567237	G	A	0.713	-0.0630037	0.0097	1.007e-10	130644	53386	77258	schizophrenia	TRUE	reported	qHtopr	rs56205728	1.007e-10	ZR51Ap
472	rs62018952	15	44080737	T	C	0.274	-0.0584027	0.0097	1.941e-09	130644	53386	77258	schizophrenia	TRUE	reported	qHtopr	rs62018952	1.941e-09	ZR51Ap
473	rs62183855	2	172956449	A	C	0.808	0.0660967	0.0111	2.658e-09	130644	53386	77258	schizophrenia	TRUE	reported	qHtopr	rs62183855	2.658e-09	ZR51Ap
474	rs10108980	8	4191446	C	T	0.793	-0.0628014	0.0106	2.725e-09	130644	53386	77258	schizophrenia	TRUE	reported	qHtopr	rs10108980	2.725e-09	ZR51Ap
475	rs11664298	18	77578986	G	A	0.807	-0.0773995	0.0108	8.936e-13	130644	53386	77258	schizophrenia	TRUE	reported	qHtopr	rs11664298	8.936e-13	ZR51Ap
476	rs76838079	18	77633271	C	T	0.854	-0.0780048	0.0138	1.529e-08	130644	53386	77258	schizophrenia	TRUE	reported	qHtopr	rs76838079	1.529e-08	ZR51Ap
477	rs11223774	11	134247315	A	G	0.294	0.0524976	0.0094	2.739e-08	130644	53386	77258	schizophrenia	TRUE	reported	qHtopr	rs11223774	2.739e-08	ZR51Ap
478	rs3802924	11	133827733	A	C	0.788	0.0736036	0.0108	9.583e-12	130644	53386	77258	schizophrenia	TRUE	reported	qHtopr	rs3802924	9.583e-12	ZR51Ap
479	rs7112616	11	130805334	T	C	0.502	0.0522034	0.0086	1.517e-09	130644	53386	77258	schizophrenia	TRUE	reported	qHtopr	rs7112616	1.517e-09	ZR51Ap
480	rs79445414	8	33863561	T	C	0.96	-0.1234	0.0222	2.798e-08	130644	53386	77258	schizophrenia	TRUE	reported	qHtopr	rs79445414	2.798e-08	ZR51Ap
481	rs6520064	22	50294469	A	G	0.796	-0.0584981	0.0106	3.583e-08	130644	53386	77258	schizophrenia	TRUE	reported	qHtopr	rs6520064	3.583e-08	ZR51Ap
482	rs713692	22	51109735	G	A	0.305	-0.0566021	0.0095	2.666e-09	130644	53386	77258	schizophrenia	TRUE	reported	qHtopr	rs713692	2.666e-09	ZR51Ap
483	rs6798742	3	63903759	A	G	0.693	-0.0610991	0.0093	4.569e-11	130644	53386	77258	schizophrenia	TRUE	reported	qHtopr	rs6798742	4.569e-11	ZR51Ap
484	rs498591	9	14509105	A	T	0.854	-0.0724954	0.0121	2.114e-09	130644	53386	77258	schizophrenia	TRUE	reported	qHtopr	rs498591	2.114e-09	ZR51Ap
485	rs2238057	12	2384005	T	G	0.59	-0.0835012	0.0087	8.502e-22	130644	53386	77258	schizophrenia	TRUE	reported	qHtopr	rs2238057	8.502e-22	ZR51Ap
486	rs12712510	2	22749726	T	C	0.473	0.0574006	0.0087	5.144e-11	130644	53386	77258	schizophrenia	TRUE	reported	qHtopr	rs12712510	5.144e-11	ZR51Ap
487	rs2909457	2	162845855	G	A	0.436	0.0489997	0.0087	1.482e-08	130644	53386	77258	schizophrenia	TRUE	reported	qHtopr	rs2909457	1.482e-08	ZR51Ap
488	rs35734242	4	706700	T	C	0.574	-0.050704	0.0089	1.368e-08	130644	53386	77258	schizophrenia	TRUE	reported	qHtopr	rs35734242	1.368e-08	ZR51Ap
489	rs6125656	20	48090779	G	A	0.819	-0.0644959	0.0111	6.293e-09	130644	53386	77258	schizophrenia	TRUE	reported	qHtopr	rs6125656	6.293e-09	ZR51Ap

### Sheet: eT13h
Column name	Description
No	Sequential row number.
No within analysis method	Row number within a specific analysis and method category (cis_only or cis_trans; Inverse variance weighted or Wald ratio)
snp	Genetic variant(s) used as instrumental variable(s) (rsID; comma-separated if multiple).
method	Mendelian randomisation method applied (Inverse variance weighted or Wald ratio)
nsnp	Number of SNP instruments included in the model.
se	Standard error of the causal effect estimate.
pval	P-value for the causal effect estimate.
or	Odds ratio for the outcome per unit increase in genetically predicted protein level.
or_lci95	Lower bound of the 95% confidence interval for the odds ratio.
or_uci95	Upper bound of the 95% confidence interval for the odds ratio.
correct_causal_direction	Indicator that the inferred causal direction is supported by directionality testing.
steiger_pval	P-value from the Steiger directionality test.
steigerflag	Indicator that the Steiger directionality test was passed.
Q	Cochran’s Q statistic assessing heterogeneity across instruments.
Q_df	Degrees of freedom for the heterogeneity test.
Q_pval	P-value for the heterogeneity test.
egger_intercept	MR-Egger intercept estimate assessing directional horizontal pleiotropy.
se_egger	Standard error of the MR-Egger intercept.
pval_egger	P-value for the MR-Egger intercept.
HGNC_gene	Gene symbol for the protein-encoding gene.
Olink_ID	Assay identifier for the measured protein (Olink platform).
ENSEMBL_ID	Ensembl gene identifier.
cis_trans	Classification of the genetic variants (instruments) as cis or trans (C or T) (comma-separated if multiple).
Phenotype	Outcome phenotype analysed (anxiety_cc, bipolar, depression_Als_ukb_included, schizophrenia).
ID	Unique identifier for the exposure-outcome analysis pair.
pwcoco	Pairwise colocalisation result based on posterior probability threshold (<0.8 or ≥0.8).
MHC	Indicator of whether the locus lies within the MHC region (not_MHC or caution_MHC).
Dataset	Source dataset used for the analysis (UKB).
analysis	Analysis category (cis-only or cis_trans).
IVW_present	Indicator that an IVW estimate was available (≥2 SNPs).
fdr	False discovery rate adjusted p-value.
fdr_flag	Indicator of statistical significance under the predefined FDR threshold of 0.05 (pass or not_pass).
Bonferroni	Indicator of statistical significance under Bonferroni correction (threshold p-value of 0.000007392076).
pleiotropy	Indicator of evidence for horizontal pleiotropy (pass, not_pass, not_applicable).
heterogeneity	Indicator of heterogeneity across instruments (pass, not_pass, not_applicable).
Evidence_Tier	Integrated evidence classification combining MR results, colocalisation, and sensitivity analyses (Tier_A, Tier_B, Tier_C, Not_qualifying_for_tier)

### Sheet: eT13
No	No within analysis method	snp	method	nsnp	se	pval	or	or_lci95	or_uci95	correct_causal_direction	steiger_pval	steigerflag	Q	Q_df	Q_pval	egger_intercept	se_egger	pval_egger	HGNC_gene	Olink_ID	ENSEMBL_ID	cis_trans	Phenotype	ID	pwcoco	MHC	Dataset	analysis	IVW_present	fdr	fdr_flag	Bonferroni	pleiotropy	heterogeneity	Evidence_Tier
6584	3861	rs30512,rs7665521	Inverse variance weighted	2	0.0793188	0.94732	0.994773	0.851543	1.16209	TRUE	3.69043e-51	TRUE	0.412151	1	0.52088	NA	NA	NA	2008-09-01	OID31079	ENSG00000164402	C,T	bipolar_noukb	SEPT8:ENSG00000164402:OID31079:bipolar_noukb	<0.8	not_MHC	UKB	cis_trans	IVW	no_fdr_sensitivity	no_fdr_sensitivity	>7.392076e-06	not_applicable	pass	Not_qualifying_for_tier
6585	3862	rs30512,rs7665521	Inverse variance weighted	2	0.036167	0.0208132	0.919804	0.856859	0.987373	TRUE	3.94984e-51	TRUE	0.235402	1	0.627547	NA	NA	NA	2008-09-01	OID31079	ENSG00000164402	C,T	depression_Als_noukb_included	SEPT8:ENSG00000164402:OID31079:depression_Als_noukb_included	<0.8	not_MHC	UKB	cis_trans	IVW	no_fdr_sensitivity	no_fdr_sensitivity	>7.392076e-06	not_applicable	pass	Not_qualifying_for_tier
10385	2994	rs30512	Wald ratio	1	0.0980888	0.746092	1.03227	0.851724	1.25109	TRUE	2.46725e-33	TRUE	NA	NA	NA	NA	NA	NA	2008-09-01	OID31079	ENSG00000164402	C	bipolar_noukb	rs30512:SEPT8:ENSG00000164402:OID31079:bipolar_noukb	<0.8	not_MHC	UKB	cis_only	yes_in_secondary	no_fdr_sensitivity	no_fdr_sensitivity	>7.392076e-06	not_applicable	not_applicable	Not_qualifying_for_tier
10386	2995	rs30512	Wald ratio	1	0.044549	0.110261	0.931326	0.853456	1.0163	TRUE	2.27582e-33	TRUE	NA	NA	NA	NA	NA	NA	2008-09-01	OID31079	ENSG00000164402	C	depression_Als_noukb_included	rs30512:SEPT8:ENSG00000164402:OID31079:depression_Als_noukb_included	<0.8	not_MHC	UKB	cis_only	yes_in_secondary	no_fdr_sensitivity	no_fdr_sensitivity	>7.392076e-06	not_applicable	not_applicable	Not_qualifying_for_tier
2726	3	rs1260326,rs1265957	Inverse variance weighted	2	0.142663	0.418658	1.1223	0.848538	1.48438	TRUE	6.25509e-126	TRUE	7.58978	1	0.00587003	NA	NA	NA	A1BG	OID30771	ENSG00000121410	T,C	bipolar_noukb	A1BG:ENSG00000121410:OID30771:bipolar_noukb	<0.8	not_MHC	UKB	cis_trans	IVW	no_fdr_sensitivity	no_fdr_sensitivity	>7.392076e-06	not_applicable	not_pass	Not_qualifying_for_tier
2727	4	rs1260326,rs1265957	Inverse variance weighted	2	0.0239244	0.00696538	1.06669	1.01783	1.1179	TRUE	6.89434e-136	TRUE	1.09909	1	0.294466	NA	NA	NA	A1BG	OID30771	ENSG00000121410	T,C	depression_Als_noukb_included	A1BG:ENSG00000121410:OID30771:depression_Als_noukb_included	<0.8	not_MHC	UKB	cis_trans	IVW	no_fdr_sensitivity	no_fdr_sensitivity	>7.392076e-06	not_applicable	pass	Not_qualifying_for_tier
7394	3	rs1265957	Wald ratio	1	0.076389	0.628123	0.963676	0.829673	1.11932	TRUE	6.18929e-64	TRUE	NA	NA	NA	NA	NA	NA	A1BG	OID30771	ENSG00000121410	C	bipolar_noukb	rs1265957:A1BG:ENSG00000121410:OID30771:bipolar_noukb	<0.8	not_MHC	UKB	cis_only	yes_in_secondary	no_fdr_sensitivity	no_fdr_sensitivity	>7.392076e-06	not_applicable	not_applicable	Not_qualifying_for_tier
7395	4	rs1265957	Wald ratio	1	0.0340437	0.259774	1.03911	0.972037	1.11081	TRUE	7.51398e-66	TRUE	NA	NA	NA	NA	NA	NA	A1BG	OID30771	ENSG00000121410	C	depression_Als_noukb_included	rs1265957:A1BG:ENSG00000121410:OID30771:depression_Als_noukb_included	<0.8	not_MHC	UKB	cis_only	yes_in_secondary	no_fdr_sensitivity	no_fdr_sensitivity	>7.392076e-06	not_applicable	not_applicable	Not_qualifying_for_tier
2724	1	rs1260326,rs1265957	Inverse variance weighted	2	0.0273647	0.0104177	1.07261	1.0166	1.13171	TRUE	5.35242e-138	TRUE	0.518776	1	0.471364	NA	NA	NA	A1BG	OID30771	ENSG00000121410	T,C	anxiety_pgc_2026	A1BG:ENSG00000121410:OID30771:anxiety_pgc_2026	<0.8	not_MHC	UKB	cis_trans	IVW	0.195643	not_pass	>7.392076e-06	not_applicable	pass	Not_qualifying_for_tier
2725	2	rs1260326,rs1265957	Inverse variance weighted	2	0.135267	0.365401	1.13024	0.867023	1.47338	TRUE	2.1082e-128	TRUE	6.95638	1	0.00835206	NA	NA	NA	A1BG	OID30771	ENSG00000121410	T,C	bipolar	A1BG:ENSG00000121410:OID30771:bipolar	<0.8	not_MHC	UKB	cis_trans	IVW	0.868291	not_pass	>7.392076e-06	not_applicable	not_pass	Not_qualifying_for_tier
2728	5	rs1260326,rs1265957	Inverse variance weighted	2	0.0181432	0.0053147	1.05187	1.01512	1.08995	TRUE	2.18619e-139	TRUE	1.10146	1	0.293947	NA	NA	NA	A1BG	OID30771	ENSG00000121410	T,C	depression_Als_ukb_included	A1BG:ENSG00000121410:OID30771:depression_Als_ukb_included	<0.8	not_MHC	UKB	cis_trans	IVW	0.161507	not_pass	>7.392076e-06	not_applicable	pass	Not_qualifying_for_tier
2729	6	rs1260326,rs1265957	Inverse variance weighted	2	0.0474039	0.89107	0.993529	0.905377	1.09026	TRUE	2.99289e-118	TRUE	0.0708206	1	0.790146	NA	NA	NA	A1BG	OID30771	ENSG00000121410	T,C	schizophrenia	A1BG:ENSG00000121410:OID30771:schizophrenia	<0.8	not_MHC	UKB	cis_trans	IVW	0.996076	not_pass	>7.392076e-06	not_applicable	pass	Not_qualifying_for_tier
7392	1	rs1265957	Wald ratio	1	0.0433817	0.0298929	1.09878	1.00922	1.1963	TRUE	1.54816e-64	TRUE	NA	NA	NA	NA	NA	NA	A1BG	OID30771	ENSG00000121410	C	anxiety_pgc_2026	rs1265957:A1BG:ENSG00000121410:OID30771:anxiety_pgc_2026	<0.8	not_MHC	UKB	cis_only	yes_in_secondary	0.321967	not_pass	>7.392076e-06	not_applicable	not_applicable	Not_qualifying_for_tier
7393	2	rs1265957	Wald ratio	1	0.0756983	0.769359	0.978049	0.843189	1.13448	TRUE	3.34656e-65	TRUE	NA	NA	NA	NA	NA	NA	A1BG	OID30771	ENSG00000121410	C	bipolar	rs1265957:A1BG:ENSG00000121410:OID30771:bipolar	<0.8	not_MHC	UKB	cis_only	yes_in_secondary	0.989236	not_pass	>7.392076e-06	not_applicable	not_applicable	Not_qualifying_for_tier
7396	5	rs1265957	Wald ratio	1	0.0256247	0.227036	1.03144	0.980915	1.08457	TRUE	3.24328e-67	TRUE	NA	NA	NA	NA	NA	NA	A1BG	OID30771	ENSG00000121410	C	depression_Als_ukb_included	rs1265957:A1BG:ENSG00000121410:OID30771:depression_Als_ukb_included	<0.8	not_MHC	UKB	cis_only	yes_in_secondary	0.74426	not_pass	>7.392076e-06	not_applicable	not_applicable	Not_qualifying_for_tier
7397	6	rs1265957	Wald ratio	1	0.0699785	0.772951	0.980012	0.854407	1.12408	TRUE	7.07376e-56	TRUE	NA	NA	NA	NA	NA	NA	A1BG	OID30771	ENSG00000121410	C	schizophrenia	rs1265957:A1BG:ENSG00000121410:OID30771:schizophrenia	<0.8	not_MHC	UKB	cis_only	yes_in_secondary	0.989512	not_pass	>7.392076e-06	not_applicable	not_applicable	Not_qualifying_for_tier
3	3	rs323500,rs323500,rs323500,rs323500	Inverse variance weighted	2	0.0558652	0.653234	0.975214	0.87407	1.08806	TRUE	6.89813e-110	TRUE	1.16367e-34	1	1	NA	NA	NA	AARSD1	OID21311	ENSG00000266967	C,C,C,C	bipolar_noukb	AARSD1:ENSG00000266967:OID21311:bipolar_noukb	<0.8	not_MHC	UKB	cis_only	IVW	no_fdr_sensitivity	no_fdr_sensitivity	>7.392076e-06	not_applicable	pass	Not_qualifying_for_tier
4	4	rs323500,rs323500,rs323500,rs323500	Inverse variance weighted	2	0.0243007	0.0147677	1.06104	1.01168	1.1128	TRUE	1.18895e-110	TRUE	1.3462e-33	1	1	NA	NA	NA	AARSD1	OID21311	ENSG00000266967	C,C,C,C	depression_Als_noukb_included	AARSD1:ENSG00000266967:OID21311:depression_Als_noukb_included	<0.8	not_MHC	UKB	cis_only	IVW	no_fdr_sensitivity	no_fdr_sensitivity	>7.392076e-06	not_applicable	pass	Not_qualifying_for_tier
2732	9	rs11170874,rs11170874,rs11170874,rs11170874,rs1354034,rs1354034,rs1354034,rs1354034,rs323500,rs323500,rs323500,rs323500	Inverse variance weighted	6	0.0540238	0.164543	0.927659	0.834454	1.03128	TRUE	2.89575e-150	TRUE	6.99415	5	0.221076	-0.0125449	0.0132298	0.396706	AARSD1	OID21311	ENSG00000266967	T,T,T,T,T,T,T,T,C,C,C,C	bipolar_noukb	AARSD1:ENSG00000266967:OID21311:bipolar_noukb	<0.8	not_MHC	UKB	cis_trans	IVW	no_fdr_sensitivity	no_fdr_sensitivity	>7.392076e-06	pass	pass	Not_qualifying_for_tier
2733	10	rs11170874,rs11170874,rs11170874,rs11170874,rs1354034,rs1354034,rs1354034,rs1354034,rs323500,rs323500,rs323500,rs323500	Inverse variance weighted	6	0.0409601	0.261225	1.04709	0.966317	1.13462	TRUE	1.09565e-157	TRUE	21.6656	5	0.000606032	-0.0113736	0.0100674	0.32174	AARSD1	OID21311	ENSG00000266967	T,T,T,T,T,T,T,T,C,C,C,C	depression_Als_noukb_included	AARSD1:ENSG00000266967:OID21311:depression_Als_noukb_included	<0.8	not_MHC	UKB	cis_trans	IVW	no_fdr_sensitivity	no_fdr_sensitivity	>7.392076e-06	pass	not_pass	Not_qualifying_for_tier
1	1	rs323500,rs323500,rs323500,rs323500	Inverse variance weighted	2	0.0275981	0.00422285	1.08216	1.02518	1.14231	TRUE	1.79423e-111	TRUE	3.03055e-32	1	1	NA	NA	NA	AARSD1	OID21311	ENSG00000266967	C,C,C,C	anxiety_pgc_2026	AARSD1:ENSG00000266967:OID21311:anxiety_pgc_2026	<0.8	not_MHC	UKB	cis_only	IVW	0.142291	not_pass	>7.392076e-06	not_applicable	pass	Not_qualifying_for_tier
2	2	rs323500,rs323500,rs323500,rs323500	Inverse variance weighted	2	0.055864	0.673884	0.976765	0.875463	1.08979	TRUE	2.09537e-111	TRUE	6.9616e-34	1	1	NA	NA	NA	AARSD1	OID21311	ENSG00000266967	C,C,C,C	bipolar	AARSD1:ENSG00000266967:OID21311:bipolar	<0.8	not_MHC	UKB	cis_only	IVW	0.974872	not_pass	>7.392076e-06	not_applicable	pass	Not_qualifying_for_tier
5	5	rs323500,rs323500,rs323500,rs323500	Inverse variance weighted	2	0.0188517	0.0762937	1.03398	0.996474	1.0729	TRUE	1.47468e-114	TRUE	2.79962e-32	1	1	NA	NA	NA	AARSD1	OID21311	ENSG00000266967	C,C,C,C	depression_Als_ukb_included	AARSD1:ENSG00000266967:OID21311:depression_Als_ukb_included	<0.8	not_MHC	UKB	cis_only	IVW	0.498956	not_pass	>7.392076e-06	not_applicable	pass	Not_qualifying_for_tier
6	6	rs323500,rs323500,rs323500,rs323500	Inverse variance weighted	2	0.0505615	0.196564	1.06747	0.96676	1.17868	TRUE	7.49748e-92	TRUE	7.40276e-34	1	1	NA	NA	NA	AARSD1	OID21311	ENSG00000266967	C,C,C,C	schizophrenia	AARSD1:ENSG00000266967:OID21311:schizophrenia	<0.8	not_MHC	UKB	cis_only	IVW	0.710456	not_pass	>7.392076e-06	not_applicable	pass	Not_qualifying_for_tier
2730	7	rs11170874,rs11170874,rs11170874,rs11170874,rs1354034,rs1354034,rs1354034,rs1354034,rs323500,rs323500,rs323500,rs323500	Inverse variance weighted	6	0.0486089	0.521848	1.03162	0.937874	1.13474	TRUE	4.54648e-160	TRUE	25.306	5	0.000121598	-0.0241325	0.00706216	0.0268502	AARSD1	OID21311	ENSG00000266967	T,T,T,T,T,T,T,T,C,C,C,C	anxiety_pgc_2026	AARSD1:ENSG00000266967:OID21311:anxiety_pgc_2026	<0.8	not_MHC	UKB	cis_trans	IVW	0.936863	not_pass	>7.392076e-06	not_pass	not_pass	Not_qualifying_for_tier
2731	8	rs11170874,rs11170874,rs11170874,rs11170874,rs1354034,rs1354034,rs1354034,rs1354034,rs323500,rs323500,rs323500,rs323500	Inverse variance weighted	6	0.0571185	0.153678	0.921743	0.824118	1.03093	TRUE	4.5631e-153	TRUE	7.86578	5	0.16379	-0.0156156	0.0134211	0.309296	AARSD1	OID21311	ENSG00000266967	T,T,T,T,T,T,T,T,C,C,C,C	bipolar	AARSD1:ENSG00000266967:OID21311:bipolar	<0.8	not_MHC	UKB	cis_trans	IVW	0.649352	not_pass	>7.392076e-06	pass	pass	Not_qualifying_for_tier
2734	11	rs11170874,rs11170874,rs11170874,rs11170874,rs1354034,rs1354034,rs1354034,rs1354034,rs323500,rs323500,rs323500,rs323500	Inverse variance weighted	6	0.0313044	0.536809	1.01952	0.958849	1.08404	TRUE	2.22506e-163	TRUE	22.2535	5	0.00046856	-0.0101435	0.00720981	0.232198	AARSD1	OID21311	ENSG00000266967	T,T,T,T,T,T,T,T,C,C,C,C	depression_Als_ukb_included	AARSD1:ENSG00000266967:OID21311:depression_Als_ukb_included	<0.8	not_MHC	UKB	cis_trans	IVW	0.940391	not_pass	>7.392076e-06	pass	not_pass	Not_qualifying_for_tier
2735	12	rs11170874,rs11170874,rs11170874,rs11170874,rs1354034,rs1354034,rs1354034,rs1354034,rs323500,rs323500,rs323500,rs323500	Inverse variance weighted	6	0.0853681	0.499728	0.944012	0.798566	1.11595	TRUE	1.33544e-119	TRUE	21.4257	5	0.00067296	-0.0435309	0.00992535	0.011821	AARSD1	OID21311	ENSG00000266967	T,T,T,T,T,T,T,T,C,C,C,C	schizophrenia	AARSD1:ENSG00000266967:OID21311:schizophrenia	<0.8	not_MHC	UKB	cis_trans	IVW	0.926219	not_pass	>7.392076e-06	not_pass	not_pass	Not_qualifying_for_tier
10963	3	rs113284266	Wald ratio	1	0.110672	0.372671	1.10369	0.888469	1.37105	TRUE	4.70834e-34	TRUE	NA	NA	NA	NA	NA	NA	ABHD14B	OID20921	ENSG00000114779	T	bipolar_noukb	rs113284266:ABHD14B:ENSG00000114779:OID20921:bipolar_noukb	<0.8	not_MHC	UKB	cis_trans	no_unique	no_fdr_sensitivity	no_fdr_sensitivity	>7.392076e-06	not_applicable	not_applicable	Not_qualifying_for_tier
2736	13	rs113284266,rs190682742	Inverse variance weighted	2	0.0138394	0.526057	0.991264	0.964737	1.01852	TRUE	2.81992e-229	TRUE	0.523277	1	0.469447	NA	NA	NA	ABHD14B	OID20921	ENSG00000114779	T,C	depression_Als_ukb_included	ABHD14B:ENSG00000114779:OID20921:depression_Als_ukb_included	<0.8	not_MHC	UKB	cis_trans	IVW	0.937206	not_pass	>7.392076e-06	not_applicable	pass	Not_qualifying_for_tier
7398	7	rs190682742	Wald ratio	1	0.0150022	0.759426	0.995416	0.966573	1.02512	TRUE	2.05099e-192	TRUE	NA	NA	NA	NA	NA	NA	ABHD14B	OID20921	ENSG00000114779	C	depression_Als_ukb_included	rs190682742:ABHD14B:ENSG00000114779:OID20921:depression_Als_ukb_included	<0.8	not_MHC	UKB	cis_only	yes_in_secondary	0.987013	not_pass	>7.392076e-06	not_applicable	not_applicable	Not_qualifying_for_tier
10961	1	rs113284266	Wald ratio	1	0.0652487	0.0139971	0.851856	0.749592	0.96807	TRUE	1.61157e-32	TRUE	NA	NA	NA	NA	NA	NA	ABHD14B	OID20921	ENSG00000114779	T	anxiety_pgc_2026	rs113284266:ABHD14B:ENSG00000114779:OID20921:anxiety_pgc_2026	<0.8	not_MHC	UKB	cis_trans	no_unique	0.233419	not_pass	>7.392076e-06	not_applicable	not_applicable	Not_qualifying_for_tier
10962	2	rs113284266	Wald ratio	1	0.105913	0.663393	1.04718	0.850873	1.28877	TRUE	2.1022e-35	TRUE	NA	NA	NA	NA	NA	NA	ABHD14B	OID20921	ENSG00000114779	T	bipolar	rs113284266:ABHD14B:ENSG00000114779:OID20921:bipolar	<0.8	not_MHC	UKB	cis_trans	no_unique	0.973103	not_pass	>7.392076e-06	not_applicable	not_applicable	Not_qualifying_for_tier
10964	4	rs113284266	Wald ratio	1	0.0938679	0.814058	1.02232	0.850523	1.22882	TRUE	5.09506e-31	TRUE	NA	NA	NA	NA	NA	NA	ABHD14B	OID20921	ENSG00000114779	T	schizophrenia	rs113284266:ABHD14B:ENSG00000114779:OID20921:schizophrenia	<0.8	not_MHC	UKB	cis_trans	no_unique	0.995541	not_pass	>7.392076e-06	not_applicable	not_applicable	Not_qualifying_for_tier
10967	7	rs1354034	Wald ratio	1	0.122076	0.0323317	0.770067	0.606199	0.978232	TRUE	3.72701e-22	TRUE	NA	NA	NA	NA	NA	NA	ABL1	OID21280	ENSG00000097007	T	bipolar_noukb	rs1354034:ABL1:ENSG00000097007:OID21280:bipolar_noukb	<0.8	not_MHC	UKB	cis_trans	no_unique	no_fdr_sensitivity	no_fdr_sensitivity	>7.392076e-06	not_applicable	not_applicable	Not_qualifying_for_tier
10968	8	rs1354034	Wald ratio	1	0.0571199	0.0491823	1.11891	1.0004	1.25146	TRUE	5.20432e-24	TRUE	NA	NA	NA	NA	NA	NA	ABL1	OID21280	ENSG00000097007	T	depression_Als_noukb_included	rs1354034:ABL1:ENSG00000097007:OID21280:depression_Als_noukb_included	<0.8	not_MHC	UKB	cis_trans	no_unique	no_fdr_sensitivity	no_fdr_sensitivity	>7.392076e-06	not_applicable	not_applicable	Not_qualifying_for_tier
10965	5	rs1354034	Wald ratio	1	0.0610531	0.888708	1.00858	0.894831	1.13679	TRUE	4.31197e-26	TRUE	NA	NA	NA	NA	NA	NA	ABL1	OID21280	ENSG00000097007	T	anxiety_pgc_2026	rs1354034:ABL1:ENSG00000097007:OID21280:anxiety_pgc_2026	<0.8	not_MHC	UKB	cis_trans	no_unique	0.995541	not_pass	>7.392076e-06	not_applicable	not_applicable	Not_qualifying_for_tier
10966	6	rs1354034	Wald ratio	1	0.122449	0.0218069	0.755133	0.594009	0.959961	TRUE	2.01953e-22	TRUE	NA	NA	NA	NA	NA	NA	ABL1	OID21280	ENSG00000097007	T	bipolar	rs1354034:ABL1:ENSG00000097007:OID21280:bipolar	<0.8	not_MHC	UKB	cis_trans	no_unique	0.283561	not_pass	>7.392076e-06	not_applicable	not_applicable	Not_qualifying_for_tier
10969	9	rs1354034	Wald ratio	1	0.041881	0.152981	1.06168	0.97801	1.15251	TRUE	3.2542e-25	TRUE	NA	NA	NA	NA	NA	NA	ABL1	OID21280	ENSG00000097007	T	depression_Als_ukb_included	rs1354034:ABL1:ENSG00000097007:OID21280:depression_Als_ukb_included	<0.8	not_MHC	UKB	cis_trans	no_unique	0.649352	not_pass	>7.392076e-06	not_applicable	not_applicable	Not_qualifying_for_tier
10970	10	rs1354034	Wald ratio	1	0.112225	0.00697333	0.738749	0.592883	0.920503	TRUE	5.87653e-17	TRUE	NA	NA	NA	NA	NA	NA	ABL1	OID21280	ENSG00000097007	T	schizophrenia	rs1354034:ABL1:ENSG00000097007:OID21280:schizophrenia	<0.8	not_MHC	UKB	cis_trans	no_unique	0.1624	not_pass	>7.392076e-06	not_applicable	not_applicable	Not_qualifying_for_tier
9	9	rs156265,rs76649293	Inverse variance weighted	2	0.107222	0.422049	0.917516	0.743608	1.1321	TRUE	1.77101e-43	TRUE	1.79995	1	0.179718	NA	NA	NA	ACAA1	OID21269	ENSG00000060971	C,C	bipolar_noukb	ACAA1:ENSG00000060971:OID21269:bipolar_noukb	<0.8	not_MHC	UKB	cis_only	IVW	no_fdr_sensitivity	no_fdr_sensitivity	>7.392076e-06	not_applicable	pass	Not_qualifying_for_tier
10	10	rs156265,rs76649293	Inverse variance weighted	2	0.0374613	0.27562	0.959982	0.892022	1.03312	TRUE	2.50841e-46	TRUE	0.556022	1	0.455868	NA	NA	NA	ACAA1	OID21269	ENSG00000060971	C,C	depression_Als_noukb_included	ACAA1:ENSG00000060971:OID21269:depression_Als_noukb_included	<0.8	not_MHC	UKB	cis_only	IVW	no_fdr_sensitivity	no_fdr_sensitivity	>7.392076e-06	not_applicable	pass	Not_qualifying_for_tier
2739	16	rs156265,rs4503880,rs4835265,rs76649293	Inverse variance weighted	4	0.0880051	0.629864	0.958476	0.806621	1.13892	TRUE	4.07579e-67	TRUE	5.73423	3	0.125281	0.0247694	0.0385737	0.586567	ACAA1	OID21269	ENSG00000060971	C,T,T,C	bipolar_noukb	ACAA1:ENSG00000060971:OID21269:bipolar_noukb	<0.8	not_MHC	UKB	cis_trans	IVW	no_fdr_sensitivity	no_fdr_sensitivity	>7.392076e-06	pass	pass	Not_qualifying_for_tier
2740	17	rs156265,rs4503880,rs4835265,rs76649293	Inverse variance weighted	4	0.029694	0.257416	0.96693	0.912261	1.02488	TRUE	3.69993e-73	TRUE	0.671963	3	0.879778	0.0016614	0.0117386	0.900418	ACAA1	OID21269	ENSG00000060971	C,T,T,C	depression_Als_noukb_included	ACAA1:ENSG00000060971:OID21269:depression_Als_noukb_included	<0.8	not_MHC	UKB	cis_trans	IVW	no_fdr_sensitivity	no_fdr_sensitivity	>7.392076e-06	pass	pass	Not_qualifying_for_tier
7	7	rs156265,rs76649293	Inverse variance weighted	2	0.0536356	0.399715	1.0462	0.941804	1.16218	TRUE	1.59152e-46	TRUE	1.44676	1	0.229048	NA	NA	NA	ACAA1	OID21269	ENSG00000060971	C,C	anxiety_pgc_2026	ACAA1:ENSG00000060971:OID21269:anxiety_pgc_2026	<0.8	not_MHC	UKB	cis_only	IVW	0.883317	not_pass	>7.392076e-06	not_applicable	pass	Not_qualifying_for_tier
8	8	rs156265,rs76649293	Inverse variance weighted	2	0.105757	0.39618	0.914177	0.743034	1.12474	TRUE	2.99819e-44	TRUE	1.76622	1	0.18385	NA	NA	NA	ACAA1	OID21269	ENSG00000060971	C,C	bipolar	ACAA1:ENSG00000060971:OID21269:bipolar	<0.8	not_MHC	UKB	cis_only	IVW	0.881634	not_pass	>7.392076e-06	not_applicable	pass	Not_qualifying_for_tier
11	11	rs156265,rs76649293	Inverse variance weighted	2	0.0279236	0.372883	0.975425	0.923474	1.0303	TRUE	3.64957e-48	TRUE	0.0199852	1	0.887578	NA	NA	NA	ACAA1	OID21269	ENSG00000060971	C,C	depression_Als_ukb_included	ACAA1:ENSG00000060971:OID21269:depression_Als_ukb_included	<0.8	not_MHC	UKB	cis_only	IVW	0.871254	not_pass	>7.392076e-06	not_applicable	pass	Not_qualifying_for_tier
12	12	rs156265,rs76649293	Inverse variance weighted	2	0.0899597	0.857953	0.984028	0.824959	1.17377	TRUE	6.77977e-38	TRUE	1.45884	1	0.227115	NA	NA	NA	ACAA1	OID21269	ENSG00000060971	C,C	schizophrenia	ACAA1:ENSG00000060971:OID21269:schizophrenia	<0.8	not_MHC	UKB	cis_only	IVW	0.995541	not_pass	>7.392076e-06	not_applicable	pass	Not_qualifying_for_tier
2737	14	rs156265,rs4503880,rs4835265,rs76649293	Inverse variance weighted	4	0.0349885	0.253039	1.0408	0.971819	1.11468	TRUE	5.00544e-73	TRUE	2.00646	3	0.571066	0.00297728	0.0137357	0.8485	ACAA1	OID21269	ENSG00000060971	C,T,T,C	anxiety_pgc_2026	ACAA1:ENSG00000060971:OID21269:anxiety_pgc_2026	<0.8	not_MHC	UKB	cis_trans	IVW	0.768502	not_pass	>7.392076e-06	pass	pass	Not_qualifying_for_tier
2738	15	rs156265,rs4503880,rs4835265,rs76649293	Inverse variance weighted	4	0.0894723	0.584693	0.952276	0.799102	1.13481	TRUE	2.97055e-68	TRUE	5.95517	3	0.113812	0.0229864	0.0398419	0.622266	ACAA1	OID21269	ENSG00000060971	C,T,T,C	bipolar	ACAA1:ENSG00000060971:OID21269:bipolar	<0.8	not_MHC	UKB	cis_trans	IVW	0.955248	not_pass	>7.392076e-06	pass	pass	Not_qualifying_for_tier
2741	18	rs156265,rs4503880,rs4835265,rs76649293	Inverse variance weighted	4	0.0223328	0.110565	0.964992	0.923663	1.00817	TRUE	2.44321e-74	TRUE	0.931645	3	0.817785	-0.0066789	0.00877572	0.52611	ACAA1	OID21269	ENSG00000060971	C,T,T,C	depression_Als_ukb_included	ACAA1:ENSG00000060971:OID21269:depression_Als_ukb_included	<0.8	not_MHC	UKB	cis_trans	IVW	0.593851	not_pass	>7.392076e-06	pass	pass	Not_qualifying_for_tier
2742	19	rs156265,rs4503880,rs4835265,rs76649293	Inverse variance weighted	4	0.0594999	0.809077	1.01448	0.90281	1.13996	TRUE	9.97207e-59	TRUE	2.5434	3	0.467498	0.0194315	0.0230094	0.487302	ACAA1	OID21269	ENSG00000060971	C,T,T,C	schizophrenia	ACAA1:ENSG00000060971:OID21269:schizophrenia	<0.8	not_MHC	UKB	cis_trans	IVW	0.995541	not_pass	>7.392076e-06	pass	pass	Not_qualifying_for_tier
10973	13	rs11065384	Wald ratio	1	0.0707232	0.00587591	0.822986	0.71646	0.945351	TRUE	2.23991e-71	TRUE	NA	NA	NA	NA	NA	NA	ACE2	OID20105	ENSG00000130234	T	bipolar_noukb	rs11065384:ACE2:ENSG00000130234:OID20105:bipolar_noukb	<0.8	not_MHC	UKB	cis_trans	no_unique	no_fdr_sensitivity	no_fdr_sensitivity	>7.392076e-06	not_applicable	not_applicable	Not_qualifying_for_tier
10974	14	rs11065384	Wald ratio	1	0.0339745	0.744255	0.988978	0.925267	1.05708	TRUE	1.2992e-78	TRUE	NA	NA	NA	NA	NA	NA	ACE2	OID20105	ENSG00000130234	T	depression_Als_noukb_included	rs11065384:ACE2:ENSG00000130234:OID20105:depression_Als_noukb_included	<0.8	not_MHC	UKB	cis_trans	no_unique	no_fdr_sensitivity	no_fdr_sensitivity	>7.392076e-06	not_applicable	not_applicable	Not_qualifying_for_tier
10971	11	rs11065384	Wald ratio	1	0.0396442	0.11551	0.939511	0.869272	1.01542	TRUE	1.84108e-77	TRUE	NA	NA	NA	NA	NA	NA	ACE2	OID20105	ENSG00000130234	T	anxiety_pgc_2026	rs11065384:ACE2:ENSG00000130234:OID20105:anxiety_pgc_2026	<0.8	not_MHC	UKB	cis_trans	no_unique	0.597773	not_pass	>7.392076e-06	not_applicable	not_applicable	Not_qualifying_for_tier
10972	12	rs11065384	Wald ratio	1	0.070784	0.00411357	0.816195	0.710463	0.937662	TRUE	1.45591e-72	TRUE	NA	NA	NA	NA	NA	NA	ACE2	OID20105	ENSG00000130234	T	bipolar	rs11065384:ACE2:ENSG00000130234:OID20105:bipolar	<0.8	not_MHC	UKB	cis_trans	no_unique	0.140341	not_pass	>7.392076e-06	not_applicable	not_applicable	Not_qualifying_for_tier
10975	15	rs11065384	Wald ratio	1	0.0250304	0.135083	0.963287	0.917169	1.01172	TRUE	1.54203e-79	TRUE	NA	NA	NA	NA	NA	NA	ACE2	OID20105	ENSG00000130234	T	depression_Als_ukb_included	rs11065384:ACE2:ENSG00000130234:OID20105:depression_Als_ukb_included	<0.8	not_MHC	UKB	cis_trans	no_unique	0.633494	not_pass	>7.392076e-06	not_applicable	not_applicable	Not_qualifying_for_tier
10976	16	rs11065384	Wald ratio	1	0.0648807	0.000330524	0.792209	0.697609	0.899637	TRUE	1.16517e-56	TRUE	NA	NA	NA	NA	NA	NA	ACE2	OID20105	ENSG00000130234	T	schizophrenia	rs11065384:ACE2:ENSG00000130234:OID20105:schizophrenia	<0.8	not_MHC	UKB	cis_trans	no_unique	0.0291003	pass	>7.392076e-06	not_applicable	not_applicable	Not_qualifying_for_tier
15	15	rs11773620,rs314328,rs62483660	Inverse variance weighted	3	0.0743205	0.288818	1.08202	0.935349	1.2517	TRUE	4.61153e-293	TRUE	10.1709	2	0.00618596	0.138225	0.0889148	0.363906	ACHE	OID30585	ENSG00000087085	C,C,C	bipolar_noukb	ACHE:ENSG00000087085:OID30585:bipolar_noukb	<0.8	not_MHC	UKB	cis_only	IVW	no_fdr_sensitivity	no_fdr_sensitivity	>7.392076e-06	pass	not_pass	Not_qualifying_for_tier
16	16	rs11773620,rs314328,rs62483660	Inverse variance weighted	3	0.0157396	0.432059	1.01244	0.981686	1.04416	TRUE	0	TRUE	0.666285	2	0.716668	-0.00052161	0.0224386	0.985204	ACHE	OID30585	ENSG00000087085	C,C,C	depression_Als_noukb_included	ACHE:ENSG00000087085:OID30585:depression_Als_noukb_included	<0.8	not_MHC	UKB	cis_only	IVW	no_fdr_sensitivity	no_fdr_sensitivity	>7.392076e-06	pass	pass	Not_qualifying_for_tier
2745	22	rs11773620,rs2519093,rs314328,rs35762167,rs62483660	Inverse variance weighted	5	0.0478774	0.202934	1.06286	0.967654	1.16742	TRUE	0	TRUE	11.4727	4	0.0217352	-0.00201871	0.0346191	0.957167	ACHE	OID30585	ENSG00000087085	C,T,C,T,C	bipolar_noukb	ACHE:ENSG00000087085:OID30585:bipolar_noukb	<0.8	not_MHC	UKB	cis_trans	IVW	no_fdr_sensitivity	no_fdr_sensitivity	>7.392076e-06	pass	not_pass	Not_qualifying_for_tier
2746	23	rs11773620,rs2519093,rs314328,rs35762167,rs62483660	Inverse variance weighted	5	0.0131508	0.282164	1.01424	0.988435	1.04073	TRUE	0	TRUE	1.12578	4	0.890161	-0.00178758	0.00794567	0.836451	ACHE	OID30585	ENSG00000087085	C,T,C,T,C	depression_Als_noukb_included	ACHE:ENSG00000087085:OID30585:depression_Als_noukb_included	<0.8	not_MHC	UKB	cis_trans	IVW	no_fdr_sensitivity	no_fdr_sensitivity	>7.392076e-06	pass	pass	Not_qualifying_for_tier
13	13	rs11773620,rs314328,rs62483660	Inverse variance weighted	3	0.0183156	0.00264365	1.05661	1.01935	1.09523	TRUE	0	TRUE	1.19332	2	0.550649	-0.0231104	0.0251304	0.526642	ACHE	OID30585	ENSG00000087085	C,C,C	anxiety_pgc_2026	ACHE:ENSG00000087085:OID30585:anxiety_pgc_2026	<0.8	not_MHC	UKB	cis_only	IVW	0.108251	not_pass	>7.392076e-06	pass	pass	Not_qualifying_for_tier
14	14	rs11773620,rs314328,rs62483660	Inverse variance weighted	3	0.0766629	0.28532	1.08536	0.933934	1.26133	TRUE	1.25958e-293	TRUE	10.8851	2	0.00432847	0.145226	0.0881129	0.347183	ACHE	OID30585	ENSG00000087085	C,C,C	bipolar	ACHE:ENSG00000087085:OID30585:bipolar	<0.8	not_MHC	UKB	cis_only	IVW	0.803369	not_pass	>7.392076e-06	pass	not_pass	Not_qualifying_for_tier
17	17	rs11773620,rs314328,rs62483660	Inverse variance weighted	3	0.014041	0.62715	1.00684	0.979513	1.03494	TRUE	0	TRUE	2.99006	2	0.224242	0.026487	0.0167168	0.358415	ACHE	OID30585	ENSG00000087085	C,C,C	depression_Als_ukb_included	ACHE:ENSG00000087085:OID30585:depression_Als_ukb_included	<0.8	not_MHC	UKB	cis_only	IVW	0.965972	not_pass	>7.392076e-06	pass	pass	Not_qualifying_for_tier
18	18	rs11773620,rs314328,rs62483660	Inverse variance weighted	3	0.0578525	0.443095	1.04537	0.933309	1.17089	TRUE	7.00651e-255	TRUE	7.2122	2	0.0271576	0.0284009	0.122109	0.854517	ACHE	OID30585	ENSG00000087085	C,C,C	schizophrenia	ACHE:ENSG00000087085:OID30585:schizophrenia	<0.8	not_MHC	UKB	cis_only	IVW	0.90576	not_pass	>7.392076e-06	pass	not_pass	Not_qualifying_for_tier
2743	20	rs11773620,rs2519093,rs314328,rs35762167,rs62483660	Inverse variance weighted	5	0.016221	0.0228985	1.03759	1.00512	1.07111	TRUE	0	TRUE	4.5015	4	0.342369	-0.0151791	0.00911808	0.194557	ACHE	OID30585	ENSG00000087085	C,T,C,T,C	anxiety_pgc_2026	ACHE:ENSG00000087085:OID30585:anxiety_pgc_2026	<0.8	not_MHC	UKB	cis_trans	IVW	0.28365	not_pass	>7.392076e-06	pass	pass	Not_qualifying_for_tier
2744	21	rs11773620,rs2519093,rs314328,rs35762167,rs62483660	Inverse variance weighted	5	0.0492147	0.190754	1.06651	0.968438	1.17451	TRUE	0	TRUE	12.1843	4	0.0160324	-0.00130511	0.0356631	0.973106	ACHE	OID30585	ENSG00000087085	C,T,C,T,C	bipolar	ACHE:ENSG00000087085:OID30585:bipolar	<0.8	not_MHC	UKB	cis_trans	IVW	0.70218	not_pass	>7.392076e-06	pass	not_pass	Not_qualifying_for_tier
2747	24	rs11773620,rs2519093,rs314328,rs35762167,rs62483660	Inverse variance weighted	5	0.0108956	0.376463	1.00968	0.988349	1.03148	TRUE	0	TRUE	5.0105	4	0.286222	0.000913064	0.00773648	0.91351	ACHE	OID30585	ENSG00000087085	C,T,C,T,C	depression_Als_ukb_included	ACHE:ENSG00000087085:OID30585:depression_Als_ukb_included	<0.8	not_MHC	UKB	cis_trans	IVW	0.87273	not_pass	>7.392076e-06	pass	pass	Not_qualifying_for_tier
2748	25	rs11773620,rs2519093,rs314328,rs35762167,rs62483660	Inverse variance weighted	5	0.0359877	0.290504	1.03877	0.968026	1.11469	TRUE	0	TRUE	7.67042	4	0.104425	-0.00641205	0.0256928	0.819035	ACHE	OID30585	ENSG00000087085	C,T,C,T,C	schizophrenia	ACHE:ENSG00000087085:OID30585:schizophrenia	<0.8	not_MHC	UKB	cis_trans	IVW	0.809374	not_pass	>7.392076e-06	pass	pass	Not_qualifying_for_tier
2751	28	rs10852766,rs6993770,rs7080386	Inverse variance weighted	3	0.116706	0.484895	0.92172	0.733257	1.15862	TRUE	2.45096e-30	TRUE	3.04637	2	0.218016	-0.0220961	0.0327005	0.621697	ACOX1	OID20124	ENSG00000161533	C,T,T	bipolar_noukb	ACOX1:ENSG00000161533:OID20124:bipolar_noukb	<0.8	not_MHC	UKB	cis_trans	IVW	no_fdr_sensitivity	no_fdr_sensitivity	>7.392076e-06	pass	pass	Not_qualifying_for_tier
2752	29	rs10852766,rs6993770,rs7080386	Inverse variance weighted	3	0.0569981	0.357594	1.05384	0.942443	1.17839	TRUE	3.89337e-32	TRUE	3.40038	2	0.182649	-0.002615	0.0187135	0.911612	ACOX1	OID20124	ENSG00000161533	C,T,T	depression_Als_noukb_included	ACOX1:ENSG00000161533:OID20124:depression_Als_noukb_included	<0.8	not_MHC	UKB	cis_trans	IVW	no_fdr_sensitivity	no_fdr_sensitivity	>7.392076e-06	pass	pass	Not_qualifying_for_tier
7401	10	rs10852766	Wald ratio	1	0.126236	0.886494	0.982142	0.766867	1.25785	TRUE	6.39363e-20	TRUE	NA	NA	NA	NA	NA	NA	ACOX1	OID20124	ENSG00000161533	C	bipolar_noukb	rs10852766:ACOX1:ENSG00000161533:OID20124:bipolar_noukb	<0.8	not_MHC	UKB	cis_only	yes_in_secondary	no_fdr_sensitivity	no_fdr_sensitivity	>7.392076e-06	not_applicable	not_applicable	Not_qualifying_for_tier
7402	11	rs10852766	Wald ratio	1	0.0582865	0.309341	1.06105	0.946497	1.18946	TRUE	5.68592e-20	TRUE	NA	NA	NA	NA	NA	NA	ACOX1	OID20124	ENSG00000161533	C	depression_Als_noukb_included	rs10852766:ACOX1:ENSG00000161533:OID20124:depression_Als_noukb_included	<0.8	not_MHC	UKB	cis_only	yes_in_secondary	no_fdr_sensitivity	no_fdr_sensitivity	>7.392076e-06	not_applicable	not_applicable	Not_qualifying_for_tier
2749	26	rs10852766,rs6993770,rs7080386	Inverse variance weighted	3	0.0511764	0.888153	0.992828	0.898074	1.09758	TRUE	1.04219e-33	TRUE	1.39966	2	0.496671	-0.0041489	0.0133338	0.807957	ACOX1	OID20124	ENSG00000161533	C,T,T	anxiety_pgc_2026	ACOX1:ENSG00000161533:OID20124:anxiety_pgc_2026	<0.8	not_MHC	UKB	cis_trans	IVW	0.995541	not_pass	>7.392076e-06	pass	pass	Not_qualifying_for_tier
2750	27	rs10852766,rs6993770,rs7080386	Inverse variance weighted	3	0.120491	0.515786	0.924686	0.730181	1.171	TRUE	7.38807e-31	TRUE	3.26203	2	0.19573	-0.0246446	0.0325648	0.587578	ACOX1	OID20124	ENSG00000161533	C,T,T	bipolar	ACOX1:ENSG00000161533:OID20124:bipolar	<0.8	not_MHC	UKB	cis_trans	IVW	0.936693	not_pass	>7.392076e-06	pass	pass	Not_qualifying_for_tier
2753	30	rs10852766,rs6993770,rs7080386	Inverse variance weighted	3	0.0464135	0.818213	1.01072	0.922837	1.10698	TRUE	2.45108e-33	TRUE	4.02929	2	0.133368	-0.0022657	0.015239	0.906037	ACOX1	OID20124	ENSG00000161533	C,T,T	depression_Als_ukb_included	ACOX1:ENSG00000161533:OID20124:depression_Als_ukb_included	<0.8	not_MHC	UKB	cis_trans	IVW	0.995541	not_pass	>7.392076e-06	pass	pass	Not_qualifying_for_tier
2754	31	rs10852766,rs6993770,rs7080386	Inverse variance weighted	3	0.090813	0.695023	0.965023	0.807674	1.15303	TRUE	6.24552e-28	TRUE	0.196255	2	0.906533	-0.00360318	0.0210017	0.891831	ACOX1	OID20124	ENSG00000161533	C,T,T	schizophrenia	ACOX1:ENSG00000161533:OID20124:schizophrenia	<0.8	not_MHC	UKB	cis_trans	IVW	0.979661	not_pass	>7.392076e-06	pass	pass	Not_qualifying_for_tier
7399	8	rs10852766	Wald ratio	1	0.0656883	0.953101	1.00387	0.882598	1.14181	TRUE	4.87561e-21	TRUE	NA	NA	NA	NA	NA	NA	ACOX1	OID20124	ENSG00000161533	C	anxiety_pgc_2026	rs10852766:ACOX1:ENSG00000161533:OID20124:anxiety_pgc_2026	<0.8	not_MHC	UKB	cis_only	yes_in_secondary	0.997893	not_pass	>7.392076e-06	not_applicable	not_applicable	Not_qualifying_for_tier
7400	9	rs10852766	Wald ratio	1	0.126224	0.95932	0.993582	0.775818	1.27247	TRUE	2.82536e-20	TRUE	NA	NA	NA	NA	NA	NA	ACOX1	OID20124	ENSG00000161533	C	bipolar	rs10852766:ACOX1:ENSG00000161533:OID20124:bipolar	<0.8	not_MHC	UKB	cis_only	yes_in_secondary	0.997893	not_pass	>7.392076e-06	not_applicable	not_applicable	Not_qualifying_for_tier
7403	12	rs10852766	Wald ratio	1	0.0438209	0.724152	1.01559	0.931999	1.10667	TRUE	5.8958e-21	TRUE	NA	NA	NA	NA	NA	NA	ACOX1	OID20124	ENSG00000161533	C	depression_Als_ukb_included	rs10852766:ACOX1:ENSG00000161533:OID20124:depression_Als_ukb_included	<0.8	not_MHC	UKB	cis_only	yes_in_secondary	0.983432	not_pass	>7.392076e-06	not_applicable	not_applicable	Not_qualifying_for_tier
7404	13	rs10852766	Wald ratio	1	0.118514	0.862065	0.979619	0.776563	1.23577	TRUE	2.14536e-17	TRUE	NA	NA	NA	NA	NA	NA	ACOX1	OID20124	ENSG00000161533	C	schizophrenia	rs10852766:ACOX1:ENSG00000161533:OID20124:schizophrenia	<0.8	not_MHC	UKB	cis_only	yes_in_secondary	0.995541	not_pass	>7.392076e-06	not_applicable	not_applicable	Not_qualifying_for_tier
21	21	rs2941874,rs35284269,rs6548219	Inverse variance weighted	3	0.0375336	0.925803	1.0035	0.932328	1.08011	TRUE	9.23813e-204	TRUE	1.85201	2	0.396133	-0.0179662	0.0133192	0.406127	ACP1	OID30524	ENSG00000143727	C,C,C	bipolar_noukb	ACP1:ENSG00000143727:OID30524:bipolar_noukb	<0.8	not_MHC	UKB	cis_only	IVW	no_fdr_sensitivity	no_fdr_sensitivity	>7.392076e-06	pass	pass	Not_qualifying_for_tier
22	22	rs2941874,rs35284269,rs6548219	Inverse variance weighted	3	0.0224899	0.959309	0.998853	0.95578	1.04387	TRUE	4.85914e-215	TRUE	0.397922	2	0.819582	-0.00373429	0.00628714	0.658794	ACP1	OID30524	ENSG00000143727	C,C,C	depression_Als_noukb_included	ACP1:ENSG00000143727:OID30524:depression_Als_noukb_included	<0.8	not_MHC	UKB	cis_only	IVW	no_fdr_sensitivity	no_fdr_sensitivity	>7.392076e-06	pass	pass	Not_qualifying_for_tier
19	19	rs2941874,rs35284269,rs6548219	Inverse variance weighted	3	0.0214865	0.146851	1.03166	0.989118	1.07604	TRUE	6.33791e-212	TRUE	2.08791	2	0.352059	-0.00624379	0.00744418	0.555687	ACP1	OID30524	ENSG00000143727	C,C,C	anxiety_pgc_2026	ACP1:ENSG00000143727:OID30524:anxiety_pgc_2026	<0.8	not_MHC	UKB	cis_only	IVW	0.649352	not_pass	>7.392076e-06	pass	pass	Not_qualifying_for_tier
20	20	rs2941874,rs35284269,rs6548219	Inverse variance weighted	3	0.0375027	0.945164	1.00258	0.931531	1.07905	TRUE	5.16107e-207	TRUE	1.7106	2	0.425156	-0.0173821	0.013317	0.416188	ACP1	OID30524	ENSG00000143727	C,C,C	bipolar	ACP1:ENSG00000143727:OID30524:bipolar	<0.8	not_MHC	UKB	cis_only	IVW	0.997893	not_pass	>7.392076e-06	pass	pass	Not_qualifying_for_tier
23	23	rs2941874,rs35284269,rs6548219	Inverse variance weighted	3	0.0135779	0.520926	1.00875	0.982262	1.03596	TRUE	1.26468e-218	TRUE	0.593037	2	0.743402	-0.00291543	0.00446715	0.631889	ACP1	OID30524	ENSG00000143727	C,C,C	depression_Als_ukb_included	ACP1:ENSG00000143727:OID30524:depression_Als_ukb_included	<0.8	not_MHC	UKB	cis_only	IVW	0.936863	not_pass	>7.392076e-06	pass	pass	Not_qualifying_for_tier
24	24	rs2941874,rs35284269,rs6548219	Inverse variance weighted	3	0.0341453	0.978919	1.0009	0.93611	1.07018	TRUE	4.55595e-181	TRUE	0.143106	2	0.930947	-0.00285576	0.0118983	0.850039	ACP1	OID30524	ENSG00000143727	C,C,C	schizophrenia	ACP1:ENSG00000143727:OID30524:schizophrenia	<0.8	not_MHC	UKB	cis_only	IVW	0.998969	not_pass	>7.392076e-06	pass	pass	Not_qualifying_for_tier
27	27	rs149642807,rs74181615	Inverse variance weighted	2	0.0280872	0.73615	1.00951	0.955437	1.06664	TRUE	2.95589e-273	TRUE	0.131535	1	0.716846	NA	NA	NA	ACP5	OID20314	ENSG00000102575	C,C	bipolar_noukb	ACP5:ENSG00000102575:OID20314:bipolar_noukb	<0.8	not_MHC	UKB	cis_only	IVW	no_fdr_sensitivity	no_fdr_sensitivity	>7.392076e-06	not_applicable	pass	Not_qualifying_for_tier
28	28	rs149642807,rs74181615	Inverse variance weighted	2	0.0138832	0.847593	0.997335	0.970563	1.02485	TRUE	9.85469e-282	TRUE	0.502657	1	0.478335	NA	NA	NA	ACP5	OID20314	ENSG00000102575	C,C	depression_Als_noukb_included	ACP5:ENSG00000102575:OID20314:depression_Als_noukb_included	<0.8	not_MHC	UKB	cis_only	IVW	no_fdr_sensitivity	no_fdr_sensitivity	>7.392076e-06	not_applicable	pass	Not_qualifying_for_tier
25	25	rs149642807,rs74181615	Inverse variance weighted	2	0.0155992	0.18157	1.02106	0.990312	1.05276	TRUE	7.46192e-283	TRUE	0.154302	1	0.694458	NA	NA	NA	ACP5	OID20314	ENSG00000102575	C,C	anxiety_pgc_2026	ACP5:ENSG00000102575:OID20314:anxiety_pgc_2026	<0.8	not_MHC	UKB	cis_only	IVW	0.692646	not_pass	>7.392076e-06	not_applicable	pass	Not_qualifying_for_tier
26	26	rs149642807,rs74181615	Inverse variance weighted	2	0.0279048	0.677935	1.01166	0.957811	1.06853	TRUE	8.87278e-277	TRUE	0.105745	1	0.745041	NA	NA	NA	ACP5	OID20314	ENSG00000102575	C,C	bipolar	ACP5:ENSG00000102575:OID20314:bipolar	<0.8	not_MHC	UKB	cis_only	IVW	0.975464	not_pass	>7.392076e-06	not_applicable	pass	Not_qualifying_for_tier
29	29	rs149642807,rs74181615	Inverse variance weighted	2	0.00989951	0.26058	1.0112	0.991768	1.03101	TRUE	3.98405e-287	TRUE	0.134564	1	0.713746	NA	NA	NA	ACP5	OID20314	ENSG00000102575	C,C	depression_Als_ukb_included	ACP5:ENSG00000102575:OID20314:depression_Als_ukb_included	<0.8	not_MHC	UKB	cis_only	IVW	0.780737	not_pass	>7.392076e-06	not_applicable	pass	Not_qualifying_for_tier
30	30	rs149642807,rs74181615	Inverse variance weighted	2	0.0331536	0.384862	0.971601	0.910473	1.03683	TRUE	5.1258e-229	TRUE	1.65877	1	0.197769	NA	NA	NA	ACP5	OID20314	ENSG00000102575	C,C	schizophrenia	ACP5:ENSG00000102575:OID20314:schizophrenia	<0.8	not_MHC	UKB	cis_only	IVW	0.877557	not_pass	>7.392076e-06	not_applicable	pass	Not_qualifying_for_tier
33	33	rs116509906,rs11799650,rs137987097,rs143333817,rs143830641,rs144973933,rs150066520,rs58914970,rs61754125,rs74887628,rs78082897,rs80139330	Inverse variance weighted	12	0.0176379	0.68412	1.0072	0.972978	1.04263	TRUE	0	TRUE	15.6569	11	0.154355	0.0388944	0.0353354	0.296807	ACP6	OID21432	ENSG00000162836	C,C,C,C,C,C,C,C,C,C,C,C	bipolar_noukb	ACP6:ENSG00000162836:OID21432:bipolar_noukb	<0.8	not_MHC	UKB	cis_only	IVW	no_fdr_sensitivity	no_fdr_sensitivity	>7.392076e-06	pass	pass	Not_qualifying_for_tier
34	34	rs116509906,rs137987097,rs143830641,rs144973933,rs150066520,rs58914970,rs61754125,rs74887628,rs78082897,rs80139330	Inverse variance weighted	10	0.00717724	0.073072	0.987218	0.973428	1.0012	TRUE	0	TRUE	8.79293	9	0.456604	-0.0110122	0.0194944	0.587635	ACP6	OID21432	ENSG00000162836	C,C,C,C,C,C,C,C,C,C	depression_Als_noukb_included	ACP6:ENSG00000162836:OID21432:depression_Als_noukb_included	<0.8	not_MHC	UKB	cis_only	IVW	no_fdr_sensitivity	no_fdr_sensitivity	>7.392076e-06	pass	pass	Not_qualifying_for_tier
2757	34	rs116509906,rs11799650,rs137987097,rs141635047,rs143333817,rs143830641,rs144973933,rs150066520,rs58914970,rs61754125,rs74887628,rs78082897,rs80139330	Inverse variance weighted	13	0.0164606	0.947915	1.00108	0.969294	1.0339	TRUE	0	TRUE	17.0062	12	0.149363	0.0448173	0.0300659	0.164164	ACP6	OID21432	ENSG00000162836	C,C,C,T,C,C,C,C,C,C,C,C,C	bipolar_noukb	ACP6:ENSG00000162836:OID21432:bipolar_noukb	<0.8	not_MHC	UKB	cis_trans	IVW	no_fdr_sensitivity	no_fdr_sensitivity	>7.392076e-06	pass	pass	Not_qualifying_for_tier
2758	35	rs116509906,rs137987097,rs141635047,rs143830641,rs144973933,rs150066520,rs58914970,rs61754125,rs74887628,rs78082897,rs80139330	Inverse variance weighted	11	0.0068506	0.112818	0.989196	0.976003	1.00257	TRUE	0	TRUE	9.67214	10	0.469713	-0.0158929	0.016004	0.34663	ACP6	OID21432	ENSG00000162836	C,C,T,C,C,C,C,C,C,C,C	depression_Als_noukb_included	ACP6:ENSG00000162836:OID21432:depression_Als_noukb_included	<0.8	not_MHC	UKB	cis_trans	IVW	no_fdr_sensitivity	no_fdr_sensitivity	>7.392076e-06	pass	pass	Not_qualifying_for_tier
31	31	rs116509906,rs143333817,rs143830641,rs144973933,rs150066520,rs58914970,rs61754125,rs74887628,rs78082897,rs80139330	Inverse variance weighted	10	0.00891035	0.243812	1.01044	0.992946	1.02824	TRUE	0	TRUE	11.4251	9	0.24769	0.0323086	0.0163454	0.0834843	ACP6	OID21432	ENSG00000162836	C,C,C,C,C,C,C,C,C,C	anxiety_pgc_2026	ACP6:ENSG00000162836:OID21432:anxiety_pgc_2026	<0.8	not_MHC	UKB	cis_only	IVW	0.757021	not_pass	>7.392076e-06	pass	pass	Not_qualifying_for_tier
32	32	rs116509906,rs11799650,rs137987097,rs143333817,rs143830641,rs144973933,rs150066520,rs58914970,rs61754125,rs74887628,rs78082897,rs80139330	Inverse variance weighted	12	0.017484	0.753444	1.00551	0.971633	1.04056	TRUE	0	TRUE	16.1167	11	0.136853	0.0419484	0.0345727	0.252882	ACP6	OID21432	ENSG00000162836	C,C,C,C,C,C,C,C,C,C,C,C	bipolar	ACP6:ENSG00000162836:OID21432:bipolar	<0.8	not_MHC	UKB	cis_only	IVW	0.98658	not_pass	>7.392076e-06	pass	pass	Not_qualifying_for_tier
35	35	rs116509906,rs137987097,rs143333817,rs143830641,rs144973933,rs150066520,rs58914970,rs61754125,rs74887628,rs78082897,rs80139330	Inverse variance weighted	11	0.00476373	0.0623337	0.99116	0.981949	1.00046	TRUE	0	TRUE	9.61444	10	0.474946	-0.00793259	0.00990551	0.443858	ACP6	OID21432	ENSG00000162836	C,C,C,C,C,C,C,C,C,C,C	depression_Als_ukb_included	ACP6:ENSG00000162836:OID21432:depression_Als_ukb_included	<0.8	not_MHC	UKB	cis_only	IVW	0.455704	not_pass	>7.392076e-06	pass	pass	Not_qualifying_for_tier
36	36	rs116509906,rs11799650,rs137987097,rs143333817,rs143830641,rs144973933,rs150066520,rs58914970,rs61754125,rs74887628,rs78082897,rs80139330	Inverse variance weighted	12	0.0137105	0.278249	0.985244	0.959121	1.01208	TRUE	0	TRUE	6.97913	11	0.800771	-0.0152734	0.0294304	0.615073	ACP6	OID21432	ENSG00000162836	C,C,C,C,C,C,C,C,C,C,C,C	schizophrenia	ACP6:ENSG00000162836:OID21432:schizophrenia	<0.8	not_MHC	UKB	cis_only	IVW	0.797956	not_pass	>7.392076e-06	pass	pass	Not_qualifying_for_tier
2755	32	rs116509906,rs143333817,rs143830641,rs144973933,rs150066520,rs58914970,rs61754125,rs74887628,rs78082897,rs80139330	Inverse variance weighted	10	0.00891035	0.243812	1.01044	0.992946	1.02824	TRUE	0	TRUE	11.4251	9	0.24769	0.0323086	0.0163454	0.0834843	ACP6	OID21432	ENSG00000162836	C,C,C,C,C,C,C,C,C,C	anxiety_pgc_2026	ACP6:ENSG00000162836:OID21432:anxiety_pgc_2026	<0.8	not_MHC	UKB	cis_trans	IVW	0.757021	not_pass	>7.392076e-06	pass	pass	Not_qualifying_for_tier
2756	33	rs116509906,rs11799650,rs137987097,rs141635047,rs143333817,rs143830641,rs144973933,rs150066520,rs58914970,rs61754125,rs74887628,rs78082897,rs80139330	Inverse variance weighted	13	0.0163051	0.992014	0.999837	0.968389	1.03231	TRUE	0	TRUE	17.382	12	0.135783	0.0466192	0.0295483	0.142932	ACP6	OID21432	ENSG00000162836	C,C,C,T,C,C,C,C,C,C,C,C,C	bipolar	ACP6:ENSG00000162836:OID21432:bipolar	<0.8	not_MHC	UKB	cis_trans	IVW	0.998969	not_pass	>7.392076e-06	pass	pass	Not_qualifying_for_tier
2759	36	rs116509906,rs137987097,rs141635047,rs143333817,rs143830641,rs144973933,rs150066520,rs58914970,rs61754125,rs74887628,rs78082897,rs80139330	Inverse variance weighted	12	0.00451351	0.03878	0.990716	0.98199	0.999519	TRUE	0	TRUE	9.69942	11	0.55761	-0.00551522	0.00903256	0.555092	ACP6	OID21432	ENSG00000162836	C,C,T,C,C,C,C,C,C,C,C,C	depression_Als_ukb_included	ACP6:ENSG00000162836:OID21432:depression_Als_ukb_included	<0.8	not_MHC	UKB	cis_trans	IVW	0.366663	not_pass	>7.392076e-06	pass	pass	Not_qualifying_for_tier
2760	37	rs116509906,rs11799650,rs137987097,rs141635047,rs143333817,rs143830641,rs144973933,rs150066520,rs58914970,rs61754125,rs74887628,rs78082897,rs80139330	Inverse variance weighted	13	0.0129291	0.409979	0.989404	0.964646	1.0148	TRUE	0	TRUE	7.83338	12	0.798012	-0.0231949	0.0259133	0.389902	ACP6	OID21432	ENSG00000162836	C,C,C,T,C,C,C,C,C,C,C,C,C	schizophrenia	ACP6:ENSG00000162836:OID21432:schizophrenia	<0.8	not_MHC	UKB	cis_trans	IVW	0.887599	not_pass	>7.392076e-06	pass	pass	Not_qualifying_for_tier
2763	40	rs34737876,rs77322490	Inverse variance weighted	2	0.159141	0.717754	0.9441	0.691121	1.28968	TRUE	8.26169e-30	TRUE	0.351536	1	0.553245	NA	NA	NA	ACRV1	OID30513	ENSG00000134940	T,C	bipolar_noukb	ACRV1:ENSG00000134940:OID30513:bipolar_noukb	<0.8	not_MHC	UKB	cis_trans	IVW	no_fdr_sensitivity	no_fdr_sensitivity	>7.392076e-06	not_applicable	pass	Not_qualifying_for_tier
2764	41	rs34737876,rs77322490	Inverse variance weighted	2	0.0716422	0.118911	0.894298	0.77714	1.02912	TRUE	3.52436e-30	TRUE	0.494257	1	0.482035	NA	NA	NA	ACRV1	OID30513	ENSG00000134940	T,C	depression_Als_noukb_included	ACRV1:ENSG00000134940:OID30513:depression_Als_noukb_included	<0.8	not_MHC	UKB	cis_trans	IVW	no_fdr_sensitivity	no_fdr_sensitivity	>7.392076e-06	not_applicable	pass	Not_qualifying_for_tier
7407	16	rs77322490	Wald ratio	1	0.184314	0.541373	0.893537	0.622617	1.28234	TRUE	8.0197e-23	TRUE	NA	NA	NA	NA	NA	NA	ACRV1	OID30513	ENSG00000134940	C	bipolar_noukb	rs77322490:ACRV1:ENSG00000134940:OID30513:bipolar_noukb	<0.8	not_MHC	UKB	cis_only	yes_in_secondary	no_fdr_sensitivity	no_fdr_sensitivity	>7.392076e-06	not_applicable	not_applicable	Not_qualifying_for_tier
7408	17	rs77322490	Wald ratio	1	0.083219	0.0893608	0.868167	0.737507	1.02198	TRUE	6.52529e-23	TRUE	NA	NA	NA	NA	NA	NA	ACRV1	OID30513	ENSG00000134940	C	depression_Als_noukb_included	rs77322490:ACRV1:ENSG00000134940:OID30513:depression_Als_noukb_included	<0.8	not_MHC	UKB	cis_only	yes_in_secondary	no_fdr_sensitivity	no_fdr_sensitivity	>7.392076e-06	not_applicable	not_applicable	Not_qualifying_for_tier
2761	38	rs34737876,rs77322490	Inverse variance weighted	2	0.0821989	0.993778	0.999359	0.850653	1.17406	TRUE	5.89294e-32	TRUE	0.121592	1	0.727315	NA	NA	NA	ACRV1	OID30513	ENSG00000134940	T,C	anxiety_pgc_2026	ACRV1:ENSG00000134940:OID30513:anxiety_pgc_2026	<0.8	not_MHC	UKB	cis_trans	IVW	0.99927	not_pass	>7.392076e-06	not_applicable	pass	Not_qualifying_for_tier
2762	39	rs34737876,rs77322490	Inverse variance weighted	2	0.158153	0.737181	0.948309	0.695548	1.29292	TRUE	3.00383e-30	TRUE	0.361174	1	0.547855	NA	NA	NA	ACRV1	OID30513	ENSG00000134940	T,C	bipolar	ACRV1:ENSG00000134940:OID30513:bipolar	<0.8	not_MHC	UKB	cis_trans	IVW	0.983432	not_pass	>7.392076e-06	not_applicable	pass	Not_qualifying_for_tier
2765	42	rs34737876,rs77322490	Inverse variance weighted	2	0.0541764	0.224444	0.936306	0.84198	1.0412	TRUE	1.87209e-31	TRUE	0.0172369	1	0.895547	NA	NA	NA	ACRV1	OID30513	ENSG00000134940	T,C	depression_Als_ukb_included	ACRV1:ENSG00000134940:OID30513:depression_Als_ukb_included	<0.8	not_MHC	UKB	cis_trans	IVW	0.743125	not_pass	>7.392076e-06	not_applicable	pass	Not_qualifying_for_tier
2766	43	rs34737876,rs77322490	Inverse variance weighted	2	0.146694	0.620937	0.930025	0.697633	1.23983	TRUE	8.56739e-26	TRUE	0.157582	1	0.691392	NA	NA	NA	ACRV1	OID30513	ENSG00000134940	T,C	schizophrenia	ACRV1:ENSG00000134940:OID30513:schizophrenia	<0.8	not_MHC	UKB	cis_trans	IVW	0.963768	not_pass	>7.392076e-06	not_applicable	pass	Not_qualifying_for_tier
7405	14	rs77322490	Wald ratio	1	0.0942946	0.859122	0.983403	0.817459	1.18303	TRUE	1.31362e-24	TRUE	NA	NA	NA	NA	NA	NA	ACRV1	OID30513	ENSG00000134940	C	anxiety_pgc_2026	rs77322490:ACRV1:ENSG00000134940:OID30513:anxiety_pgc_2026	<0.8	not_MHC	UKB	cis_only	yes_in_secondary	0.995541	not_pass	>7.392076e-06	not_applicable	not_applicable	Not_qualifying_for_tier
7406	15	rs77322490	Wald ratio	1	0.182771	0.554444	0.897593	0.627338	1.28427	TRUE	3.55179e-23	TRUE	NA	NA	NA	NA	NA	NA	ACRV1	OID30513	ENSG00000134940	C	bipolar	rs77322490:ACRV1:ENSG00000134940:OID30513:bipolar	<0.8	not_MHC	UKB	cis_only	yes_in_secondary	0.948556	not_pass	>7.392076e-06	not_applicable	not_applicable	Not_qualifying_for_tier
7409	18	rs77322490	Wald ratio	1	0.0627042	0.264671	0.932448	0.824613	1.05439	TRUE	4.92337e-24	TRUE	NA	NA	NA	NA	NA	NA	ACRV1	OID30513	ENSG00000134940	C	depression_Als_ukb_included	rs77322490:ACRV1:ENSG00000134940:OID30513:depression_Als_ukb_included	<0.8	not_MHC	UKB	cis_only	yes_in_secondary	0.786044	not_pass	>7.392076e-06	not_applicable	not_applicable	Not_qualifying_for_tier
7410	19	rs77322490	Wald ratio	1	0.168836	0.815084	0.961283	0.690455	1.33834	TRUE	2.18211e-20	TRUE	NA	NA	NA	NA	NA	NA	ACRV1	OID30513	ENSG00000134940	C	schizophrenia	rs77322490:ACRV1:ENSG00000134940:OID30513:schizophrenia	<0.8	not_MHC	UKB	cis_only	yes_in_secondary	0.995541	not_pass	>7.392076e-06	not_applicable	not_applicable	Not_qualifying_for_tier
7413	22	rs1324551	Wald ratio	1	0.151274	0.70048	1.05992	0.787962	1.42573	TRUE	8.39401e-17	TRUE	NA	NA	NA	NA	NA	NA	ACTA2	OID20079	ENSG00000107796	C	bipolar_noukb	rs1324551:ACTA2:ENSG00000107796:OID20079:bipolar_noukb	<0.8	not_MHC	UKB	cis_only	no_unique	no_fdr_sensitivity	no_fdr_sensitivity	>7.392076e-06	not_applicable	not_applicable	Not_qualifying_for_tier
7414	23	rs1324551	Wald ratio	1	0.0687395	0.22681	0.920278	0.804279	1.05301	TRUE	6.44344e-17	TRUE	NA	NA	NA	NA	NA	NA	ACTA2	OID20079	ENSG00000107796	C	depression_Als_noukb_included	rs1324551:ACTA2:ENSG00000107796:OID20079:depression_Als_noukb_included	<0.8	not_MHC	UKB	cis_only	no_unique	no_fdr_sensitivity	no_fdr_sensitivity	>7.392076e-06	not_applicable	not_applicable	Not_qualifying_for_tier
7411	20	rs1324551	Wald ratio	1	0.0781467	0.671118	0.967362	0.829983	1.12748	TRUE	9.76087e-18	TRUE	NA	NA	NA	NA	NA	NA	ACTA2	OID20079	ENSG00000107796	C	anxiety_pgc_2026	rs1324551:ACTA2:ENSG00000107796:OID20079:anxiety_pgc_2026	<0.8	not_MHC	UKB	cis_only	no_unique	0.974328	not_pass	>7.392076e-06	not_applicable	not_applicable	Not_qualifying_for_tier
7412	21	rs1324551	Wald ratio	1	0.149599	0.713729	1.05641	0.787941	1.41637	TRUE	4.79979e-17	TRUE	NA	NA	NA	NA	NA	NA	ACTA2	OID20079	ENSG00000107796	C	bipolar	rs1324551:ACTA2:ENSG00000107796:OID20079:bipolar	<0.8	not_MHC	UKB	cis_only	no_unique	0.981968	not_pass	>7.392076e-06	not_applicable	not_applicable	Not_qualifying_for_tier
7415	24	rs1324551	Wald ratio	1	0.0519776	0.225028	0.938885	0.847946	1.03958	TRUE	2.31996e-17	TRUE	NA	NA	NA	NA	NA	NA	ACTA2	OID20079	ENSG00000107796	C	depression_Als_ukb_included	rs1324551:ACTA2:ENSG00000107796:OID20079:depression_Als_ukb_included	<0.8	not_MHC	UKB	cis_only	no_unique	0.743147	not_pass	>7.392076e-06	not_applicable	not_applicable	Not_qualifying_for_tier
7416	25	rs1324551	Wald ratio	1	0.144212	0.222372	0.83864	0.632149	1.11258	TRUE	2.27385e-13	TRUE	NA	NA	NA	NA	NA	NA	ACTA2	OID20079	ENSG00000107796	C	schizophrenia	rs1324551:ACTA2:ENSG00000107796:OID20079:schizophrenia	<0.8	not_MHC	UKB	cis_only	no_unique	0.74106	not_pass	>7.392076e-06	not_applicable	not_applicable	Not_qualifying_for_tier
10979	19	rs10833711	Wald ratio	1	0.124109	0.496927	1.08797	0.853046	1.38758	TRUE	5.56919e-21	TRUE	NA	NA	NA	NA	NA	NA	ACTN2	OID30192	ENSG00000077522	T	bipolar_noukb	rs10833711:ACTN2:ENSG00000077522:OID30192:bipolar_noukb	<0.8	not_MHC	UKB	cis_trans	no_unique	no_fdr_sensitivity	no_fdr_sensitivity	>7.392076e-06	not_applicable	not_applicable	Not_qualifying_for_tier
10980	20	rs10833711	Wald ratio	1	0.0568742	0.366083	0.949894	0.849695	1.06191	TRUE	8.10399e-22	TRUE	NA	NA	NA	NA	NA	NA	ACTN2	OID30192	ENSG00000077522	T	depression_Als_noukb_included	rs10833711:ACTN2:ENSG00000077522:OID30192:depression_Als_noukb_included	<0.8	not_MHC	UKB	cis_trans	no_unique	no_fdr_sensitivity	no_fdr_sensitivity	>7.392076e-06	not_applicable	not_applicable	Not_qualifying_for_tier
10977	17	rs10833711	Wald ratio	1	0.0660065	0.50959	1.04449	0.917738	1.18875	TRUE	3.15797e-22	TRUE	NA	NA	NA	NA	NA	NA	ACTN2	OID30192	ENSG00000077522	T	anxiety_pgc_2026	rs10833711:ACTN2:ENSG00000077522:OID30192:anxiety_pgc_2026	<0.8	not_MHC	UKB	cis_trans	no_unique	0.931099	not_pass	>7.392076e-06	not_applicable	not_applicable	Not_qualifying_for_tier
10978	18	rs10833711	Wald ratio	1	0.124091	0.510496	1.08509	0.850817	1.38386	TRUE	2.68202e-21	TRUE	NA	NA	NA	NA	NA	NA	ACTN2	OID30192	ENSG00000077522	T	bipolar	rs10833711:ACTN2:ENSG00000077522:OID30192:bipolar	<0.8	not_MHC	UKB	cis_trans	no_unique	0.931956	not_pass	>7.392076e-06	not_applicable	not_applicable	Not_qualifying_for_tier
10981	21	rs10833711	Wald ratio	1	0.0423359	0.351314	0.961309	0.884761	1.04448	TRUE	2.6887e-22	TRUE	NA	NA	NA	NA	NA	NA	ACTN2	OID30192	ENSG00000077522	T	depression_Als_ukb_included	rs10833711:ACTN2:ENSG00000077522:OID30192:depression_Als_ukb_included	<0.8	not_MHC	UKB	cis_trans	no_unique	0.860121	not_pass	>7.392076e-06	not_applicable	not_applicable	Not_qualifying_for_tier
10982	22	rs10833711	Wald ratio	1	0.122203	0.000498977	1.53024	1.20431	1.94438	TRUE	2.84831e-13	TRUE	NA	NA	NA	NA	NA	NA	ACTN2	OID30192	ENSG00000077522	T	schizophrenia	rs10833711:ACTN2:ENSG00000077522:OID30192:schizophrenia	<0.8	not_MHC	UKB	cis_trans	no_unique	0.0389107	pass	>7.392076e-06	not_applicable	not_applicable	Not_qualifying_for_tier
39	39	rs117308303,rs35680116	Inverse variance weighted	2	0.0721288	0.893478	0.990388	0.859821	1.14078	TRUE	2.7302e-218	TRUE	5.08926	1	0.0240745	NA	NA	NA	ACVRL1	OID20999	ENSG00000139567	C,C	bipolar_noukb	ACVRL1:ENSG00000139567:OID20999:bipolar_noukb	<0.8	not_MHC	UKB	cis_only	IVW	no_fdr_sensitivity	no_fdr_sensitivity	>7.392076e-06	not_applicable	not_pass	Not_qualifying_for_tier
40	40	rs117308303,rs35680116	Inverse variance weighted	2	0.0149448	0.577884	1.00835	0.979243	1.03832	TRUE	1.87414e-235	TRUE	0.00184903	1	0.965701	NA	NA	NA	ACVRL1	OID20999	ENSG00000139567	C,C	depression_Als_noukb_included	ACVRL1:ENSG00000139567:OID20999:depression_Als_noukb_included	<0.8	not_MHC	UKB	cis_only	IVW	no_fdr_sensitivity	no_fdr_sensitivity	>7.392076e-06	not_applicable	pass	Not_qualifying_for_tier
37	37	rs117308303,rs35680116	Inverse variance weighted	2	0.0172932	0.0311953	0.963426	0.931318	0.996641	TRUE	4.47093e-232	TRUE	0.660556	1	0.416364	NA	NA	NA	ACVRL1	OID20999	ENSG00000139567	C,C	anxiety_pgc_2026	ACVRL1:ENSG00000139567:OID20999:anxiety_pgc_2026	<0.8	not_MHC	UKB	cis_only	IVW	0.331032	not_pass	>7.392076e-06	not_applicable	pass	Not_qualifying_for_tier
38	38	rs117308303,rs35680116	Inverse variance weighted	2	0.0728453	0.891799	0.99014	0.858399	1.1421	TRUE	1.54358e-221	TRUE	5.24917	1	0.0219572	NA	NA	NA	ACVRL1	OID20999	ENSG00000139567	C,C	bipolar	ACVRL1:ENSG00000139567:OID20999:bipolar	<0.8	not_MHC	UKB	cis_only	IVW	0.996176	not_pass	>7.392076e-06	not_applicable	not_pass	Not_qualifying_for_tier
41	41	rs117308303,rs35680116	Inverse variance weighted	2	0.0111549	0.894551	1.00148	0.979821	1.02362	TRUE	1.07147e-240	TRUE	0.00795399	1	0.928935	NA	NA	NA	ACVRL1	OID20999	ENSG00000139567	C,C	depression_Als_ukb_included	ACVRL1:ENSG00000139567:OID20999:depression_Als_ukb_included	<0.8	not_MHC	UKB	cis_only	IVW	0.996438	not_pass	>7.392076e-06	not_applicable	pass	Not_qualifying_for_tier
42	42	rs117308303,rs35680116	Inverse variance weighted	2	0.0300044	0.452749	0.977723	0.921883	1.03695	TRUE	5.00405e-193	TRUE	0.354756	1	0.551433	NA	NA	NA	ACVRL1	OID20999	ENSG00000139567	C,C	schizophrenia	ACVRL1:ENSG00000139567:OID20999:schizophrenia	<0.8	not_MHC	UKB	cis_only	IVW	0.908883	not_pass	>7.392076e-06	not_applicable	pass	Not_qualifying_for_tier
7418	27	rs150416778	Wald ratio	1	0.102383	0.754398	1.03255	0.844813	1.262	TRUE	2.90723e-61	TRUE	NA	NA	NA	NA	NA	NA	ACY1	OID20137	ENSG00000243989	C	bipolar_noukb	rs150416778:ACY1:ENSG00000243989:OID20137:bipolar_noukb	<0.8	not_MHC	UKB	cis_only	no_unique	no_fdr_sensitivity	no_fdr_sensitivity	>7.392076e-06	not_applicable	not_applicable	Not_qualifying_for_tier
7417	26	rs150416778	Wald ratio	1	0.0978219	0.961138	0.995245	0.821603	1.20558	TRUE	8.24232e-63	TRUE	NA	NA	NA	NA	NA	NA	ACY1	OID20137	ENSG00000243989	C	bipolar	rs150416778:ACY1:ENSG00000243989:OID20137:bipolar	<0.8	not_MHC	UKB	cis_only	no_unique	0.997893	not_pass	>7.392076e-06	not_applicable	not_applicable	Not_qualifying_for_tier
7419	28	rs150416778	Wald ratio	1	0.0353787	0.184308	1.04809	0.977875	1.12335	TRUE	1.32287e-63	TRUE	NA	NA	NA	NA	NA	NA	ACY1	OID20137	ENSG00000243989	C	depression_Als_ukb_included	rs150416778:ACY1:ENSG00000243989:OID20137:depression_Als_ukb_included	<0.8	not_MHC	UKB	cis_only	no_unique	0.695664	not_pass	>7.392076e-06	not_applicable	not_applicable	Not_qualifying_for_tier
7420	29	rs150416778	Wald ratio	1	0.0899468	0.124151	1.14832	0.962718	1.36971	TRUE	4.01439e-50	TRUE	NA	NA	NA	NA	NA	NA	ACY1	OID20137	ENSG00000243989	C	schizophrenia	rs150416778:ACY1:ENSG00000243989:OID20137:schizophrenia	<0.8	not_MHC	UKB	cis_only	no_unique	0.619892	not_pass	>7.392076e-06	not_applicable	not_applicable	Not_qualifying_for_tier
45	45	rs12794995,rs2509717	Inverse variance weighted	2	0.0338819	0.669549	0.985644	0.922315	1.05332	TRUE	4.5488e-250	TRUE	0.36681	1	0.544748	NA	NA	NA	ACY3	OID30086	ENSG00000132744	C,C	bipolar_noukb	ACY3:ENSG00000132744:OID30086:bipolar_noukb	<0.8	not_MHC	UKB	cis_only	IVW	no_fdr_sensitivity	no_fdr_sensitivity	>7.392076e-06	not_applicable	pass	Not_qualifying_for_tier
46	46	rs12794995,rs2509717	Inverse variance weighted	2	0.0154166	0.192263	0.980099	0.950927	1.01017	TRUE	1.24591e-259	TRUE	0.000416793	1	0.983712	NA	NA	NA	ACY3	OID30086	ENSG00000132744	C,C	depression_Als_noukb_included	ACY3:ENSG00000132744:OID30086:depression_Als_noukb_included	<0.8	not_MHC	UKB	cis_only	IVW	no_fdr_sensitivity	no_fdr_sensitivity	>7.392076e-06	not_applicable	pass	Not_qualifying_for_tier
43	43	rs12794995,rs2509717	Inverse variance weighted	2	0.0209137	0.14829	0.97022	0.931254	1.01082	TRUE	1.87132e-259	TRUE	1.49026	1	0.222176	NA	NA	NA	ACY3	OID30086	ENSG00000132744	C,C	anxiety_pgc_2026	ACY3:ENSG00000132744:OID30086:anxiety_pgc_2026	<0.8	not_MHC	UKB	cis_only	IVW	0.649352	not_pass	>7.392076e-06	not_applicable	pass	Not_qualifying_for_tier
44	44	rs12794995,rs2509717	Inverse variance weighted	2	0.0338379	0.647308	0.984638	0.921453	1.05216	TRUE	2.35706e-253	TRUE	0.360587	1	0.548181	NA	NA	NA	ACY3	OID30086	ENSG00000132744	C,C	bipolar	ACY3:ENSG00000132744:OID30086:bipolar	<0.8	not_MHC	UKB	cis_only	IVW	0.968828	not_pass	>7.392076e-06	not_applicable	pass	Not_qualifying_for_tier
47	47	rs12794995,rs2509717	Inverse variance weighted	2	0.0115583	0.164515	0.984062	0.962019	1.00661	TRUE	3.01394e-264	TRUE	0.191432	1	0.661727	NA	NA	NA	ACY3	OID30086	ENSG00000132744	C,C	depression_Als_ukb_included	ACY3:ENSG00000132744:OID30086:depression_Als_ukb_included	<0.8	not_MHC	UKB	cis_only	IVW	0.666561	not_pass	>7.392076e-06	not_applicable	pass	Not_qualifying_for_tier
48	48	rs12794995,rs2509717	Inverse variance weighted	2	0.0313188	0.292175	1.03354	0.972005	1.09897	TRUE	3.40708e-214	TRUE	0.275902	1	0.5994	NA	NA	NA	ACY3	OID30086	ENSG00000132744	C,C	schizophrenia	ACY3:ENSG00000132744:OID30086:schizophrenia	<0.8	not_MHC	UKB	cis_only	IVW	0.810346	not_pass	>7.392076e-06	not_applicable	pass	Not_qualifying_for_tier
51	51	rs36029929,rs389308,rs6103738	Inverse variance weighted	3	0.0278446	0.159034	1.03999	0.984756	1.09833	TRUE	0	TRUE	0.735513	2	0.692286	0.0290873	0.0363974	0.570773	ADA	OID20645	ENSG00000196839	C,C,C	bipolar_noukb	ADA:ENSG00000196839:OID20645:bipolar_noukb	<0.8	not_MHC	UKB	cis_only	IVW	no_fdr_sensitivity	no_fdr_sensitivity	>7.392076e-06	pass	pass	Not_qualifying_for_tier
52	52	rs36029929,rs389308,rs6103738	Inverse variance weighted	3	0.0130108	0.74828	0.995833	0.97076	1.02155	TRUE	0	TRUE	1.96284	2	0.374778	-0.0103945	0.0209069	0.70627	ADA	OID20645	ENSG00000196839	C,C,C	depression_Als_noukb_included	ADA:ENSG00000196839:OID20645:depression_Als_noukb_included	<0.8	not_MHC	UKB	cis_only	IVW	no_fdr_sensitivity	no_fdr_sensitivity	>7.392076e-06	pass	pass	Not_qualifying_for_tier
49	49	rs36029929,rs389308	Inverse variance weighted	2	0.0193877	0.830108	0.995849	0.958716	1.03442	TRUE	9.34287e-223	TRUE	0.613139	1	0.433608	NA	NA	NA	ADA	OID20645	ENSG00000196839	C,C	anxiety_pgc_2026	ADA:ENSG00000196839:OID20645:anxiety_pgc_2026	<0.8	not_MHC	UKB	cis_only	IVW	0.995541	not_pass	>7.392076e-06	not_applicable	pass	Not_qualifying_for_tier
50	50	rs36029929,rs389308,rs6103738	Inverse variance weighted	3	0.027709	0.155854	1.04011	0.985125	1.09816	TRUE	0	TRUE	0.587439	2	0.745486	0.0253541	0.0363965	0.612651	ADA	OID20645	ENSG00000196839	C,C,C	bipolar	ADA:ENSG00000196839:OID20645:bipolar	<0.8	not_MHC	UKB	cis_only	IVW	0.650211	not_pass	>7.392076e-06	pass	pass	Not_qualifying_for_tier
53	53	rs36029929,rs389308,rs6103738	Inverse variance weighted	3	0.0106364	0.404179	0.991167	0.970717	1.01205	TRUE	0	TRUE	2.35905	2	0.307425	-0.00467282	0.0239172	0.877168	ADA	OID20645	ENSG00000196839	C,C,C	depression_Als_ukb_included	ADA:ENSG00000196839:OID20645:depression_Als_ukb_included	<0.8	not_MHC	UKB	cis_only	IVW	0.883999	not_pass	>7.392076e-06	pass	pass	Not_qualifying_for_tier
54	54	rs36029929,rs389308,rs6103738	Inverse variance weighted	3	0.0255727	0.397217	1.02189	0.971929	1.07441	TRUE	0	TRUE	0.991253	2	0.609189	0.0272396	0.0337647	0.567837	ADA	OID20645	ENSG00000196839	C,C,C	schizophrenia	ADA:ENSG00000196839:OID20645:schizophrenia	<0.8	not_MHC	UKB	cis_only	IVW	0.881651	not_pass	>7.392076e-06	pass	pass	Not_qualifying_for_tier
57	57	rs11244909,rs7082031,rs7895449	Inverse variance weighted	3	0.119146	0.204369	0.859658	0.680623	1.08579	TRUE	3.82697e-100	TRUE	11.3775	2	0.00338388	-0.0919372	0.0272581	0.183493	ADAM12	OID30491	ENSG00000148848	C,C,C	bipolar_noukb	ADAM12:ENSG00000148848:OID30491:bipolar_noukb	<0.8	not_MHC	UKB	cis_only	IVW	no_fdr_sensitivity	no_fdr_sensitivity	>7.392076e-06	pass	not_pass	Not_qualifying_for_tier
58	58	rs11244909,rs7082031,rs7895449	Inverse variance weighted	3	0.0366361	0.856988	1.00662	0.936876	1.08156	TRUE	8.78045e-113	TRUE	4.88641	2	0.0868819	-0.0140114	0.0236701	0.659742	ADAM12	OID30491	ENSG00000148848	C,C,C	depression_Als_noukb_included	ADAM12:ENSG00000148848:OID30491:depression_Als_noukb_included	<0.8	not_MHC	UKB	cis_only	IVW	no_fdr_sensitivity	no_fdr_sensitivity	>7.392076e-06	pass	pass	Not_qualifying_for_tier
55	55	rs11244909,rs7082031,rs7895449	Inverse variance weighted	3	0.0264332	0.275564	1.02924	0.977274	1.08397	TRUE	5.15548e-116	TRUE	0.608486	2	0.737682	0.00438097	0.0136805	0.802701	ADAM12	OID30491	ENSG00000148848	C,C,C	anxiety_pgc_2026	ADAM12:ENSG00000148848:OID30491:anxiety_pgc_2026	<0.8	not_MHC	UKB	cis_only	IVW	0.79625	not_pass	>7.392076e-06	pass	pass	Not_qualifying_for_tier
56	56	rs11244909,rs7082031,rs7895449	Inverse variance weighted	3	0.119335	0.195998	0.857011	0.678276	1.08284	TRUE	3.67312e-102	TRUE	11.4101	2	0.00332912	-0.0920605	0.0272581	0.183261	ADAM12	OID30491	ENSG00000148848	C,C,C	bipolar	ADAM12:ENSG00000148848:OID30491:bipolar	<0.8	not_MHC	UKB	cis_only	IVW	0.710228	not_pass	>7.392076e-06	pass	not_pass	Not_qualifying_for_tier
59	59	rs11244909,rs7082031,rs7895449	Inverse variance weighted	3	0.0479378	0.896637	1.00625	0.916008	1.10538	TRUE	9.44422e-113	TRUE	14.8692	2	0.000590469	-0.0155723	0.0327341	0.717318	ADAM12	OID30491	ENSG00000148848	C,C,C	depression_Als_ukb_included	ADAM12:ENSG00000148848:OID30491:depression_Als_ukb_included	<0.8	not_MHC	UKB	cis_only	IVW	0.996672	not_pass	>7.392076e-06	pass	not_pass	Not_qualifying_for_tier
60	60	rs11244909,rs7082031,rs7895449	Inverse variance weighted	3	0.0520222	0.47727	0.963703	0.870284	1.06715	TRUE	8.72532e-92	TRUE	2.37193	2	0.305451	-0.0385794	0.0252634	0.369094	ADAM12	OID30491	ENSG00000148848	C,C,C	schizophrenia	ADAM12:ENSG00000148848:OID30491:schizophrenia	<0.8	not_MHC	UKB	cis_only	IVW	0.924724	not_pass	>7.392076e-06	pass	pass	Not_qualifying_for_tier
63	63	rs2285647,rs6978925	Inverse variance weighted	2	0.0251314	0.33793	0.976205	0.929285	1.02549	TRUE	0	TRUE	0.159304	1	0.689798	NA	NA	NA	ADAM22	OID21001	ENSG00000008277	C,C	bipolar_noukb	ADAM22:ENSG00000008277:OID21001:bipolar_noukb	>=0.8	not_MHC	UKB	cis_only	IVW	no_fdr_sensitivity	no_fdr_sensitivity	>7.392076e-06	not_applicable	pass	Not_qualifying_for_tier
64	64	rs2285647,rs6978925	Inverse variance weighted	2	0.0113287	0.472612	1.00817	0.986031	1.03081	TRUE	0	TRUE	0.315786	1	0.574151	NA	NA	NA	ADAM22	OID21001	ENSG00000008277	C,C	depression_Als_noukb_included	ADAM22:ENSG00000008277:OID21001:depression_Als_noukb_included	<0.8	not_MHC	UKB	cis_only	IVW	no_fdr_sensitivity	no_fdr_sensitivity	>7.392076e-06	not_applicable	pass	Not_qualifying_for_tier
2775	52	rs2285647,rs6978925	Inverse variance weighted	2	0.0251314	0.33793	0.976205	0.929285	1.02549	TRUE	0	TRUE	0.159304	1	0.689798	NA	NA	NA	ADAM22	OID21001	ENSG00000008277	C,C	bipolar_noukb	ADAM22:ENSG00000008277:OID21001:bipolar_noukb	>=0.8	not_MHC	UKB	cis_trans	IVW	no_fdr_sensitivity	no_fdr_sensitivity	>7.392076e-06	not_applicable	pass	Not_qualifying_for_tier
2776	53	rs2285647,rs6978925	Inverse variance weighted	2	0.0113287	0.472612	1.00817	0.986031	1.03081	TRUE	0	TRUE	0.315786	1	0.574151	NA	NA	NA	ADAM22	OID21001	ENSG00000008277	C,C	depression_Als_noukb_included	ADAM22:ENSG00000008277:OID21001:depression_Als_noukb_included	<0.8	not_MHC	UKB	cis_trans	IVW	no_fdr_sensitivity	no_fdr_sensitivity	>7.392076e-06	not_applicable	pass	Not_qualifying_for_tier
66	66	rs2285647,rs6978925	Inverse variance weighted	2	0.0228566	7.64216e-05	0.91356	0.873537	0.955417	TRUE	2.39244e-293	TRUE	0.0976722	1	0.754641	NA	NA	NA	ADAM22	OID21001	ENSG00000008277	C,C	schizophrenia	ADAM22:ENSG00000008277:OID21001:schizophrenia	>=0.8	not_MHC	UKB	cis_only	IVW	0.0114529	pass	>7.392076e-06	not_applicable	pass	Tier_B
2778	55	rs2285647,rs6978925	Inverse variance weighted	2	0.0228566	7.64216e-05	0.91356	0.873537	0.955417	TRUE	2.39244e-293	TRUE	0.0976722	1	0.754641	NA	NA	NA	ADAM22	OID21001	ENSG00000008277	C,C	schizophrenia	ADAM22:ENSG00000008277:OID21001:schizophrenia	>=0.8	not_MHC	UKB	cis_trans	IVW	0.0114529	pass	>7.392076e-06	not_applicable	pass	Tier_C
61	61	rs2285647,rs6978925	Inverse variance weighted	2	0.0128617	0.67841	1.00535	0.98032	1.03101	TRUE	0	TRUE	0.218081	1	0.640506	NA	NA	NA	ADAM22	OID21001	ENSG00000008277	C,C	anxiety_pgc_2026	ADAM22:ENSG00000008277:OID21001:anxiety_pgc_2026	<0.8	not_MHC	UKB	cis_only	IVW	0.975464	not_pass	>7.392076e-06	not_applicable	pass	Not_qualifying_for_tier
62	62	rs2285647,rs6978925	Inverse variance weighted	2	0.0250259	0.28573	0.973638	0.927032	1.02259	TRUE	0	TRUE	0.231511	1	0.630406	NA	NA	NA	ADAM22	OID21001	ENSG00000008277	C,C	bipolar	ADAM22:ENSG00000008277:OID21001:bipolar	>=0.8	not_MHC	UKB	cis_only	IVW	0.803418	not_pass	>7.392076e-06	not_applicable	pass	Not_qualifying_for_tier
65	65	rs2285647,rs6978925	Inverse variance weighted	2	0.0085139	0.944536	0.999408	0.982869	1.01623	TRUE	0	TRUE	0.53994	1	0.462458	NA	NA	NA	ADAM22	OID21001	ENSG00000008277	C,C	depression_Als_ukb_included	ADAM22:ENSG00000008277:OID21001:depression_Als_ukb_included	<0.8	not_MHC	UKB	cis_only	IVW	0.997893	not_pass	>7.392076e-06	not_applicable	pass	Not_qualifying_for_tier
2773	50	rs2285647,rs6978925	Inverse variance weighted	2	0.0128617	0.67841	1.00535	0.98032	1.03101	TRUE	0	TRUE	0.218081	1	0.640506	NA	NA	NA	ADAM22	OID21001	ENSG00000008277	C,C	anxiety_pgc_2026	ADAM22:ENSG00000008277:OID21001:anxiety_pgc_2026	<0.8	not_MHC	UKB	cis_trans	IVW	0.975464	not_pass	>7.392076e-06	not_applicable	pass	Not_qualifying_for_tier
2774	51	rs2285647,rs6978925	Inverse variance weighted	2	0.0250259	0.28573	0.973638	0.927032	1.02259	TRUE	0	TRUE	0.231511	1	0.630406	NA	NA	NA	ADAM22	OID21001	ENSG00000008277	C,C	bipolar	ADAM22:ENSG00000008277:OID21001:bipolar	>=0.8	not_MHC	UKB	cis_trans	IVW	0.803418	not_pass	>7.392076e-06	not_applicable	pass	Not_qualifying_for_tier
2777	54	rs2285647,rs6978925	Inverse variance weighted	2	0.0085139	0.944536	0.999408	0.982869	1.01623	TRUE	0	TRUE	0.53994	1	0.462458	NA	NA	NA	ADAM22	OID21001	ENSG00000008277	C,C	depression_Als_ukb_included	ADAM22:ENSG00000008277:OID21001:depression_Als_ukb_included	<0.8	not_MHC	UKB	cis_trans	IVW	0.997893	not_pass	>7.392076e-06	not_applicable	pass	Not_qualifying_for_tier
69	69	rs141950547,rs148565219,rs6749661	Inverse variance weighted	3	0.0201743	0.669493	1.00865	0.969543	1.04933	TRUE	0	TRUE	1.39787	2	0.497116	-0.0294178	0.0254747	0.454348	ADAM23	OID20651	ENSG00000114948	C,C,C	bipolar_noukb	ADAM23:ENSG00000114948:OID20651:bipolar_noukb	>=0.8	not_MHC	UKB	cis_only	IVW	no_fdr_sensitivity	no_fdr_sensitivity	>7.392076e-06	pass	pass	Not_qualifying_for_tier
70	70	rs141950547,rs6749661	Inverse variance weighted	2	0.0101293	0.934458	1.00083	0.981159	1.0209	TRUE	0	TRUE	0.105271	1	0.745594	NA	NA	NA	ADAM23	OID20651	ENSG00000114948	C,C	depression_Als_noukb_included	ADAM23:ENSG00000114948:OID20651:depression_Als_noukb_included	<0.8	not_MHC	UKB	cis_only	IVW	no_fdr_sensitivity	no_fdr_sensitivity	>7.392076e-06	not_applicable	pass	Not_qualifying_for_tier
2781	58	rs141950547,rs148565219,rs6749661,rs8176741,rs9411378	Inverse variance weighted	5	0.0191894	0.999801	0.999995	0.963083	1.03832	TRUE	0	TRUE	3.32584	4	0.504848	-0.0198132	0.0121659	0.201887	ADAM23	OID20651	ENSG00000114948	C,C,C,T,T	bipolar_noukb	ADAM23:ENSG00000114948:OID20651:bipolar_noukb	>=0.8	not_MHC	UKB	cis_trans	IVW	no_fdr_sensitivity	no_fdr_sensitivity	>7.392076e-06	pass	pass	Not_qualifying_for_tier
2782	59	rs141950547,rs6749661,rs8176741,rs9411378	Inverse variance weighted	4	0.00948813	0.943401	1.00067	0.982237	1.01946	TRUE	0	TRUE	0.166822	3	0.982759	-0.000520338	0.00563109	0.934799	ADAM23	OID20651	ENSG00000114948	C,C,T,T	depression_Als_noukb_included	ADAM23:ENSG00000114948:OID20651:depression_Als_noukb_included	<0.8	not_MHC	UKB	cis_trans	IVW	no_fdr_sensitivity	no_fdr_sensitivity	>7.392076e-06	pass	pass	Not_qualifying_for_tier
67	67	rs141950547,rs148565219,rs6749661	Inverse variance weighted	3	0.0133587	0.360564	0.987861	0.962331	1.01407	TRUE	0	TRUE	3.32919	2	0.189267	-0.00715449	0.0226818	0.80548	ADAM23	OID20651	ENSG00000114948	C,C,C	anxiety_pgc_2026	ADAM23:ENSG00000114948:OID20651:anxiety_pgc_2026	<0.8	not_MHC	UKB	cis_only	IVW	0.867737	not_pass	>7.392076e-06	pass	pass	Not_qualifying_for_tier
68	68	rs141950547,rs148565219,rs6749661	Inverse variance weighted	3	0.0199707	0.691373	1.00796	0.969268	1.0482	TRUE	0	TRUE	1.56314	2	0.457687	-0.0291841	0.0253282	0.455044	ADAM23	OID20651	ENSG00000114948	C,C,C	bipolar	ADAM23:ENSG00000114948:OID20651:bipolar	>=0.8	not_MHC	UKB	cis_only	IVW	0.97899	not_pass	>7.392076e-06	pass	pass	Not_qualifying_for_tier
71	71	rs141950547,rs148565219,rs6749661	Inverse variance weighted	3	0.00703931	0.671849	0.997023	0.983361	1.01087	TRUE	0	TRUE	0.024555	2	0.987798	0.00111475	0.00890795	0.920744	ADAM23	OID20651	ENSG00000114948	C,C,C	depression_Als_ukb_included	ADAM23:ENSG00000114948:OID20651:depression_Als_ukb_included	<0.8	not_MHC	UKB	cis_only	IVW	0.974328	not_pass	>7.392076e-06	pass	pass	Not_qualifying_for_tier
72	72	rs141950547,rs148565219,rs6749661	Inverse variance weighted	3	0.0280196	0.313966	0.97218	0.92023	1.02706	TRUE	0	TRUE	4.46136	2	0.107455	-0.0344068	0.0366961	0.52049	ADAM23	OID20651	ENSG00000114948	C,C,C	schizophrenia	ADAM23:ENSG00000114948:OID20651:schizophrenia	<0.8	not_MHC	UKB	cis_only	IVW	0.830297	not_pass	>7.392076e-06	pass	pass	Not_qualifying_for_tier
2779	56	rs141950547,rs148565219,rs6749661,rs8176741,rs9411378	Inverse variance weighted	5	0.00984572	0.293791	0.989717	0.970801	1.009	TRUE	0	TRUE	4.01171	4	0.404423	-0.000264262	0.00740507	0.973774	ADAM23	OID20651	ENSG00000114948	C,C,C,T,T	anxiety_pgc_2026	ADAM23:ENSG00000114948:OID20651:anxiety_pgc_2026	<0.8	not_MHC	UKB	cis_trans	IVW	0.810854	not_pass	>7.392076e-06	pass	pass	Not_qualifying_for_tier
2780	57	rs141950547,rs148565219,rs6749661,rs8176741,rs9411378	Inverse variance weighted	5	0.0190076	0.977585	0.999466	0.962916	1.0374	TRUE	0	TRUE	3.49893	4	0.478041	-0.0194118	0.0121133	0.207367	ADAM23	OID20651	ENSG00000114948	C,C,C,T,T	bipolar	ADAM23:ENSG00000114948:OID20651:bipolar	>=0.8	not_MHC	UKB	cis_trans	IVW	0.998969	not_pass	>7.392076e-06	pass	pass	Not_qualifying_for_tier
2783	60	rs141950547,rs148565219,rs6749661,rs8176741	Inverse variance weighted	4	0.00689174	0.654658	0.996922	0.983546	1.01048	TRUE	0	TRUE	0.0294916	3	0.998665	0.000439751	0.00723891	0.957084	ADAM23	OID20651	ENSG00000114948	C,C,C,T	depression_Als_ukb_included	ADAM23:ENSG00000114948:OID20651:depression_Als_ukb_included	<0.8	not_MHC	UKB	cis_trans	IVW	0.970279	not_pass	>7.392076e-06	pass	pass	Not_qualifying_for_tier
2784	61	rs141950547,rs148565219,rs6749661,rs8176741,rs9411378	Inverse variance weighted	5	0.0214082	0.227241	0.974481	0.934438	1.01624	TRUE	0	TRUE	5.78984	4	0.215403	0.000559533	0.0153621	0.973233	ADAM23	OID20651	ENSG00000114948	C,C,C,T,T	schizophrenia	ADAM23:ENSG00000114948:OID20651:schizophrenia	<0.8	not_MHC	UKB	cis_trans	IVW	0.74426	not_pass	>7.392076e-06	pass	pass	Not_qualifying_for_tier
74	74	rs10745296,rs3008373	Inverse variance weighted	2	0.0438597	0.0740382	0.924641	0.848475	1.00764	TRUE	2.63906e-276	TRUE	2.0753	1	0.149701	NA	NA	NA	ADAM8	OID21039	ENSG00000151651	C,C	bipolar_noukb	ADAM8:ENSG00000151651:OID21039:bipolar_noukb	<0.8	not_MHC	UKB	cis_only	IVW	no_fdr_sensitivity	no_fdr_sensitivity	>7.392076e-06	not_applicable	pass	Not_qualifying_for_tier
2787	64	rs10745296,rs3008373,rs3184504	Inverse variance weighted	3	0.0365729	0.0636646	0.934424	0.869786	1.00387	TRUE	0	TRUE	3.21601	2	0.200287	0.00534661	0.0215623	0.845264	ADAM8	OID21039	ENSG00000151651	C,C,T	bipolar_noukb	ADAM8:ENSG00000151651:OID21039:bipolar_noukb	<0.8	not_MHC	UKB	cis_trans	IVW	no_fdr_sensitivity	no_fdr_sensitivity	>7.392076e-06	pass	pass	Not_qualifying_for_tier
2788	65	rs3008373,rs3184504	Inverse variance weighted	2	0.0165116	0.772018	0.995227	0.963535	1.02796	TRUE	9.87493e-236	TRUE	1.33472	1	0.247968	NA	NA	NA	ADAM8	OID21039	ENSG00000151651	C,T	depression_Als_noukb_included	ADAM8:ENSG00000151651:OID21039:depression_Als_noukb_included	>=0.8	not_MHC	UKB	cis_trans	IVW	no_fdr_sensitivity	no_fdr_sensitivity	>7.392076e-06	not_applicable	pass	Not_qualifying_for_tier
7428	37	rs3008373	Wald ratio	1	0.0152201	0.941688	1.00111	0.97169	1.03143	TRUE	1.06835e-191	TRUE	NA	NA	NA	NA	NA	NA	ADAM8	OID21039	ENSG00000151651	C	depression_Als_noukb_included	rs3008373:ADAM8:ENSG00000151651:OID21039:depression_Als_noukb_included	>=0.8	not_MHC	UKB	cis_only	yes_in_secondary	no_fdr_sensitivity	no_fdr_sensitivity	>7.392076e-06	not_applicable	not_applicable	Not_qualifying_for_tier
73	73	rs10745296,rs3008373	Inverse variance weighted	2	0.0419919	0.0615505	0.924498	0.851455	1.00381	TRUE	4.1289e-281	TRUE	1.91746	1	0.166137	NA	NA	NA	ADAM8	OID21039	ENSG00000151651	C,C	bipolar	ADAM8:ENSG00000151651:OID21039:bipolar	<0.8	not_MHC	UKB	cis_only	IVW	0.45304	not_pass	>7.392076e-06	not_applicable	pass	Not_qualifying_for_tier
75	75	rs10745296,rs3008373	Inverse variance weighted	2	0.0266691	0.960667	0.998686	0.947824	1.05228	TRUE	3.59435e-247	TRUE	0.877981	1	0.348755	NA	NA	NA	ADAM8	OID21039	ENSG00000151651	C,C	schizophrenia	ADAM8:ENSG00000151651:OID21039:schizophrenia	<0.8	not_MHC	UKB	cis_only	IVW	0.997893	not_pass	>7.392076e-06	not_applicable	pass	Not_qualifying_for_tier
2785	62	rs3008373,rs3184504	Inverse variance weighted	2	0.0289281	0.83976	0.994168	0.939368	1.05216	TRUE	1.09166e-233	TRUE	2.73765	1	0.098009	NA	NA	NA	ADAM8	OID21039	ENSG00000151651	C,T	anxiety_pgc_2026	ADAM8:ENSG00000151651:OID21039:anxiety_pgc_2026	<0.8	not_MHC	UKB	cis_trans	IVW	0.995541	not_pass	>7.392076e-06	not_applicable	pass	Not_qualifying_for_tier
2786	63	rs10745296,rs3008373,rs3184504	Inverse variance weighted	3	0.0356883	0.0569343	0.934313	0.871192	1.00201	TRUE	0	TRUE	3.0836	2	0.213996	0.00574053	0.0209582	0.829802	ADAM8	OID21039	ENSG00000151651	C,C,T	bipolar	ADAM8:ENSG00000151651:OID21039:bipolar	<0.8	not_MHC	UKB	cis_trans	IVW	0.436088	not_pass	>7.392076e-06	pass	pass	Not_qualifying_for_tier
2789	66	rs3008373,rs3184504	Inverse variance weighted	2	0.0105033	0.018323	0.975527	0.95565	0.995818	TRUE	1.83632e-237	TRUE	0.00064068	1	0.979806	NA	NA	NA	ADAM8	OID21039	ENSG00000151651	C,T	depression_Als_ukb_included	ADAM8:ENSG00000151651:OID21039:depression_Als_ukb_included	>=0.8	not_MHC	UKB	cis_trans	IVW	0.27625	not_pass	>7.392076e-06	not_applicable	pass	Not_qualifying_for_tier
2790	67	rs10745296,rs3008373,rs3184504	Inverse variance weighted	3	0.0253924	0.965317	0.998896	0.950399	1.04987	TRUE	3.88609e-287	TRUE	0.87866	2	0.644468	-0.00398473	0.0113147	0.784434	ADAM8	OID21039	ENSG00000151651	C,C,T	schizophrenia	ADAM8:ENSG00000151651:OID21039:schizophrenia	<0.8	not_MHC	UKB	cis_trans	IVW	0.997893	not_pass	>7.392076e-06	pass	pass	Not_qualifying_for_tier
7427	36	rs3008373	Wald ratio	1	0.0185655	0.395229	0.98434	0.949165	1.02082	TRUE	3.53056e-190	TRUE	NA	NA	NA	NA	NA	NA	ADAM8	OID21039	ENSG00000151651	C	anxiety_pgc_2026	rs3008373:ADAM8:ENSG00000151651:OID21039:anxiety_pgc_2026	<0.8	not_MHC	UKB	cis_only	yes_in_secondary	0.8813	not_pass	>7.392076e-06	not_applicable	not_applicable	Not_qualifying_for_tier
7429	38	rs3008373	Wald ratio	1	0.0111545	0.0269121	0.97562	0.954521	0.997184	TRUE	4.19459e-190	TRUE	NA	NA	NA	NA	NA	NA	ADAM8	OID21039	ENSG00000151651	C	depression_Als_ukb_included	rs3008373:ADAM8:ENSG00000151651:OID21039:depression_Als_ukb_included	>=0.8	not_MHC	UKB	cis_only	yes_in_secondary	0.305715	not_pass	>7.392076e-06	not_applicable	not_applicable	Not_qualifying_for_tier
2793	70	rs117318607,rs34307716,rs9267123	Inverse variance weighted	3	0.176065	0.753843	0.946287	0.670121	1.33626	TRUE	1.80735e-118	TRUE	25.2657	2	3.2631e-06	-0.0386195	0.102229	0.770053	ADAM9	OID31488	ENSG00000168615	C,T,T	bipolar_noukb	ADAM9:ENSG00000168615:OID31488:bipolar_noukb	<0.8	not_MHC	UKB	cis_trans	IVW	no_fdr_sensitivity	no_fdr_sensitivity	>7.392076e-06	pass	not_pass	Not_qualifying_for_tier
2794	71	rs117318607,rs34307716,rs9267123	Inverse variance weighted	3	0.0435682	0.461971	1.03257	0.948053	1.12462	TRUE	4.07843e-135	TRUE	6.2346	2	0.0442766	-0.0132657	0.0218535	0.65268	ADAM9	OID31488	ENSG00000168615	C,T,T	depression_Als_noukb_included	ADAM9:ENSG00000168615:OID31488:depression_Als_noukb_included	<0.8	not_MHC	UKB	cis_trans	IVW	no_fdr_sensitivity	no_fdr_sensitivity	>7.392076e-06	pass	not_pass	Not_qualifying_for_tier
7432	41	rs117318607	Wald ratio	1	0.0875569	0.414756	1.07402	0.904653	1.27509	TRUE	7.53225e-48	TRUE	NA	NA	NA	NA	NA	NA	ADAM9	OID31488	ENSG00000168615	C	bipolar_noukb	rs117318607:ADAM9:ENSG00000168615:OID31488:bipolar_noukb	<0.8	not_MHC	UKB	cis_only	yes_in_secondary	no_fdr_sensitivity	no_fdr_sensitivity	>7.392076e-06	not_applicable	not_applicable	Not_qualifying_for_tier
7433	42	rs117318607	Wald ratio	1	0.0406325	0.0616906	1.07888	0.99629	1.16831	TRUE	5.98191e-49	TRUE	NA	NA	NA	NA	NA	NA	ADAM9	OID31488	ENSG00000168615	C	depression_Als_noukb_included	rs117318607:ADAM9:ENSG00000168615:OID31488:depression_Als_noukb_included	<0.8	not_MHC	UKB	cis_only	yes_in_secondary	no_fdr_sensitivity	no_fdr_sensitivity	>7.392076e-06	not_applicable	not_applicable	Not_qualifying_for_tier
2791	68	rs117318607,rs34307716,rs9267123	Inverse variance weighted	3	0.0664462	0.395976	0.94516	0.829746	1.07663	TRUE	2.13579e-133	TRUE	11.5147	2	0.0031595	-0.0315495	0.0238062	0.411522	ADAM9	OID31488	ENSG00000168615	C,T,T	anxiety_pgc_2026	ADAM9:ENSG00000168615:OID31488:anxiety_pgc_2026	<0.8	not_MHC	UKB	cis_trans	IVW	0.881634	not_pass	>7.392076e-06	pass	not_pass	Not_qualifying_for_tier
2792	69	rs117318607,rs34307716,rs9267123	Inverse variance weighted	3	0.173301	0.706198	0.93676	0.666978	1.31566	TRUE	1.9768e-121	TRUE	25.0778	2	3.58442e-06	-0.0329479	0.102351	0.801735	ADAM9	OID31488	ENSG00000168615	C,T,T	bipolar	ADAM9:ENSG00000168615:OID31488:bipolar	<0.8	not_MHC	UKB	cis_trans	IVW	0.981968	not_pass	>7.392076e-06	pass	not_pass	Not_qualifying_for_tier
2795	72	rs117318607,rs34307716,rs9267123	Inverse variance weighted	3	0.0548696	0.64343	0.97492	0.875514	1.08561	TRUE	9.1856e-135	TRUE	20.8174	2	3.01691e-05	-0.0152676	0.0298341	0.698877	ADAM9	OID31488	ENSG00000168615	C,T,T	depression_Als_ukb_included	ADAM9:ENSG00000168615:OID31488:depression_Als_ukb_included	<0.8	not_MHC	UKB	cis_trans	IVW	0.967042	not_pass	>7.392076e-06	pass	not_pass	Not_qualifying_for_tier
2796	73	rs117318607,rs34307716,rs9267123	Inverse variance weighted	3	0.272526	0.629666	0.876857	0.513984	1.49592	TRUE	1.01469e-76	TRUE	85.9682	2	2.14906e-19	-0.0925698	0.161732	0.669053	ADAM9	OID31488	ENSG00000168615	C,T,T	schizophrenia	ADAM9:ENSG00000168615:OID31488:schizophrenia	<0.8	not_MHC	UKB	cis_trans	IVW	0.966251	not_pass	>7.392076e-06	pass	not_pass	Not_qualifying_for_tier
7430	39	rs117318607	Wald ratio	1	0.0466928	0.326114	1.04692	0.95536	1.14725	TRUE	1.5283e-50	TRUE	NA	NA	NA	NA	NA	NA	ADAM9	OID31488	ENSG00000168615	C	anxiety_pgc_2026	rs117318607:ADAM9:ENSG00000168615:OID31488:anxiety_pgc_2026	<0.8	not_MHC	UKB	cis_only	yes_in_secondary	0.841281	not_pass	>7.392076e-06	not_applicable	not_applicable	Not_qualifying_for_tier
7431	40	rs117318607	Wald ratio	1	0.0862256	0.625451	1.04299	0.880811	1.23503	TRUE	3.48056e-49	TRUE	NA	NA	NA	NA	NA	NA	ADAM9	OID31488	ENSG00000168615	C	bipolar	rs117318607:ADAM9:ENSG00000168615:OID31488:bipolar	<0.8	not_MHC	UKB	cis_only	yes_in_secondary	0.965707	not_pass	>7.392076e-06	not_applicable	not_applicable	Not_qualifying_for_tier
7434	43	rs117318607	Wald ratio	1	0.0290989	0.433282	1.02306	0.966347	1.08311	TRUE	1.50083e-51	TRUE	NA	NA	NA	NA	NA	NA	ADAM9	OID31488	ENSG00000168615	C	depression_Als_ukb_included	rs117318607:ADAM9:ENSG00000168615:OID31488:depression_Als_ukb_included	<0.8	not_MHC	UKB	cis_only	yes_in_secondary	0.903038	not_pass	>7.392076e-06	not_applicable	not_applicable	Not_qualifying_for_tier
7435	44	rs117318607	Wald ratio	1	0.0815648	0.129175	1.13175	0.96454	1.32794	TRUE	2.68044e-39	TRUE	NA	NA	NA	NA	NA	NA	ADAM9	OID31488	ENSG00000168615	C	schizophrenia	rs117318607:ADAM9:ENSG00000168615:OID31488:schizophrenia	<0.8	not_MHC	UKB	cis_only	yes_in_secondary	0.627119	not_pass	>7.392076e-06	not_applicable	not_applicable	Not_qualifying_for_tier
78	78	rs10901263,rs4962130	Inverse variance weighted	2	0.0307482	0.788454	0.991784	0.933778	1.05339	TRUE	8.21557e-254	TRUE	0.000978085	1	0.975051	NA	NA	NA	ADAMTS13	OID20249	ENSG00000160323	C,C	bipolar_noukb	ADAMTS13:ENSG00000160323:OID20249:bipolar_noukb	<0.8	not_MHC	UKB	cis_only	IVW	no_fdr_sensitivity	no_fdr_sensitivity	>7.392076e-06	not_applicable	pass	Not_qualifying_for_tier
79	79	rs10901263,rs4962130	Inverse variance weighted	2	0.01272	0.737285	0.995742	0.971224	1.02088	TRUE	3.74884e-266	TRUE	0.00408381	1	0.949046	NA	NA	NA	ADAMTS13	OID20249	ENSG00000160323	C,C	depression_Als_noukb_included	ADAMTS13:ENSG00000160323:OID20249:depression_Als_noukb_included	<0.8	not_MHC	UKB	cis_only	IVW	no_fdr_sensitivity	no_fdr_sensitivity	>7.392076e-06	not_applicable	pass	Not_qualifying_for_tier
76	76	rs10901263,rs4962130	Inverse variance weighted	2	0.0155263	0.27228	1.01719	0.986703	1.04862	TRUE	8.49598e-265	TRUE	0.0106561	1	0.917782	NA	NA	NA	ADAMTS13	OID20249	ENSG00000160323	C,C	anxiety_pgc_2026	ADAMTS13:ENSG00000160323:OID20249:anxiety_pgc_2026	<0.8	not_MHC	UKB	cis_only	IVW	0.793109	not_pass	>7.392076e-06	not_applicable	pass	Not_qualifying_for_tier
77	77	rs10901263,rs4962130	Inverse variance weighted	2	0.0299153	0.610425	0.984875	0.928788	1.04435	TRUE	1.85565e-256	TRUE	0.00272901	1	0.958338	NA	NA	NA	ADAMTS13	OID20249	ENSG00000160323	C,C	bipolar	ADAMTS13:ENSG00000160323:OID20249:bipolar	<0.8	not_MHC	UKB	cis_only	IVW	0.962278	not_pass	>7.392076e-06	not_applicable	pass	Not_qualifying_for_tier
80	80	rs10901263,rs4962130	Inverse variance weighted	2	0.00954242	0.310808	0.990375	0.972024	1.00907	TRUE	5.32535e-269	TRUE	0.105261	1	0.745606	NA	NA	NA	ADAMTS13	OID20249	ENSG00000160323	C,C	depression_Als_ukb_included	ADAMTS13:ENSG00000160323:OID20249:depression_Als_ukb_included	<0.8	not_MHC	UKB	cis_only	IVW	0.827778	not_pass	>7.392076e-06	not_applicable	pass	Not_qualifying_for_tier
81	81	rs10901263,rs4962130	Inverse variance weighted	2	0.0448933	0.608506	0.977268	0.894952	1.06715	TRUE	5.78508e-212	TRUE	2.56939	1	0.10895	NA	NA	NA	ADAMTS13	OID20249	ENSG00000160323	C,C	schizophrenia	ADAMTS13:ENSG00000160323:OID20249:schizophrenia	<0.8	not_MHC	UKB	cis_only	IVW	0.962158	not_pass	>7.392076e-06	not_applicable	pass	Not_qualifying_for_tier
84	84	rs16875264,rs40468,rs6555331	Inverse variance weighted	3	0.053218	0.743356	1.01758	0.916784	1.12945	TRUE	1.09657e-117	TRUE	1.04684	2	0.592492	-0.0155781	0.0161735	0.511937	ADAMTS16	OID20089	ENSG00000145536	C,C,C	bipolar_noukb	ADAMTS16:ENSG00000145536:OID20089:bipolar_noukb	<0.8	not_MHC	UKB	cis_only	IVW	no_fdr_sensitivity	no_fdr_sensitivity	>7.392076e-06	pass	pass	Not_qualifying_for_tier
85	85	rs16875264,rs40468,rs6555331	Inverse variance weighted	3	0.0241763	0.976616	0.999292	0.953044	1.04778	TRUE	2.51378e-124	TRUE	0.515379	2	0.772835	0.00281112	0.00740228	0.768945	ADAMTS16	OID20089	ENSG00000145536	C,C,C	depression_Als_noukb_included	ADAMTS16:ENSG00000145536:OID20089:depression_Als_noukb_included	<0.8	not_MHC	UKB	cis_only	IVW	no_fdr_sensitivity	no_fdr_sensitivity	>7.392076e-06	pass	pass	Not_qualifying_for_tier
82	82	rs16875264,rs40468,rs6555331	Inverse variance weighted	3	0.0303865	0.106488	1.05027	0.989547	1.11472	TRUE	3.77259e-122	TRUE	2.49098	2	0.287799	0.00306412	0.0125954	0.848079	ADAMTS16	OID20089	ENSG00000145536	C,C,C	anxiety_pgc_2026	ADAMTS16:ENSG00000145536:OID20089:anxiety_pgc_2026	<0.8	not_MHC	UKB	cis_only	IVW	0.587235	not_pass	>7.392076e-06	pass	pass	Not_qualifying_for_tier
83	83	rs16875264,rs40468,rs6555331	Inverse variance weighted	3	0.0530586	0.831869	1.01133	0.911439	1.12216	TRUE	1.03995e-119	TRUE	0.856609	2	0.651613	-0.0136615	0.0161114	0.552267	ADAMTS16	OID20089	ENSG00000145536	C,C,C	bipolar	ADAMTS16:ENSG00000145536:OID20089:bipolar	<0.8	not_MHC	UKB	cis_only	IVW	0.995541	not_pass	>7.392076e-06	pass	pass	Not_qualifying_for_tier
86	86	rs16875264,rs40468,rs6555331	Inverse variance weighted	3	0.0205862	0.387706	1.01794	0.977686	1.05985	TRUE	1.40104e-124	TRUE	2.55517	2	0.278709	0.00522574	0.00723849	0.601923	ADAMTS16	OID20089	ENSG00000145536	C,C,C	depression_Als_ukb_included	ADAMTS16:ENSG00000145536:OID20089:depression_Als_ukb_included	<0.8	not_MHC	UKB	cis_only	IVW	0.87898	not_pass	>7.392076e-06	pass	pass	Not_qualifying_for_tier
87	87	rs16875264,rs40468,rs6555331	Inverse variance weighted	3	0.0489639	0.644243	1.02287	0.929267	1.1259	TRUE	2.73715e-101	TRUE	0.917822	2	0.631971	-0.0141317	0.0147537	0.513708	ADAMTS16	OID20089	ENSG00000145536	C,C,C	schizophrenia	ADAMTS16:ENSG00000145536:OID20089:schizophrenia	<0.8	not_MHC	UKB	cis_only	IVW	0.96733	not_pass	>7.392076e-06	pass	pass	Not_qualifying_for_tier
7438	47	rs4656993	Wald ratio	1	0.0811029	0.0325984	0.840871	0.717288	0.985748	TRUE	1.93515e-45	TRUE	NA	NA	NA	NA	NA	NA	ADAMTS4	OID30471	ENSG00000158859	C	bipolar_noukb	rs4656993:ADAMTS4:ENSG00000158859:OID30471:bipolar_noukb	<0.8	not_MHC	UKB	cis_only	no_unique	no_fdr_sensitivity	no_fdr_sensitivity	>7.392076e-06	not_applicable	not_applicable	Not_qualifying_for_tier
7439	48	rs4656993	Wald ratio	1	0.0367585	0.0227657	1.08732	1.01173	1.16854	TRUE	3.4449e-48	TRUE	NA	NA	NA	NA	NA	NA	ADAMTS4	OID30471	ENSG00000158859	C	depression_Als_noukb_included	rs4656993:ADAMTS4:ENSG00000158859:OID30471:depression_Als_noukb_included	<0.8	not_MHC	UKB	cis_only	no_unique	no_fdr_sensitivity	no_fdr_sensitivity	>7.392076e-06	not_applicable	not_applicable	Not_qualifying_for_tier
7436	45	rs4656993	Wald ratio	1	0.042394	0.24764	1.05023	0.966494	1.14123	TRUE	3.35192e-50	TRUE	NA	NA	NA	NA	NA	NA	ADAMTS4	OID30471	ENSG00000158859	C	anxiety_pgc_2026	rs4656993:ADAMTS4:ENSG00000158859:OID30471:anxiety_pgc_2026	<0.8	not_MHC	UKB	cis_only	no_unique	0.763515	not_pass	>7.392076e-06	not_applicable	not_applicable	Not_qualifying_for_tier
7437	46	rs4656993	Wald ratio	1	0.0810952	0.0334569	0.841597	0.717918	0.986584	TRUE	2.803e-46	TRUE	NA	NA	NA	NA	NA	NA	ADAMTS4	OID30471	ENSG00000158859	C	bipolar	rs4656993:ADAMTS4:ENSG00000158859:OID30471:bipolar	<0.8	not_MHC	UKB	cis_only	no_unique	0.342431	not_pass	>7.392076e-06	not_applicable	not_applicable	Not_qualifying_for_tier
7440	49	rs4656993	Wald ratio	1	0.0271403	0.224096	1.03355	0.980002	1.09001	TRUE	7.43845e-51	TRUE	NA	NA	NA	NA	NA	NA	ADAMTS4	OID30471	ENSG00000158859	C	depression_Als_ukb_included	rs4656993:ADAMTS4:ENSG00000158859:OID30471:depression_Als_ukb_included	<0.8	not_MHC	UKB	cis_only	no_unique	0.743007	not_pass	>7.392076e-06	not_applicable	not_applicable	Not_qualifying_for_tier
7441	50	rs4656993	Wald ratio	1	0.0743535	0.0243172	0.845819	0.731116	0.978517	TRUE	1.99738e-37	TRUE	NA	NA	NA	NA	NA	NA	ADAMTS4	OID30471	ENSG00000158859	C	schizophrenia	rs4656993:ADAMTS4:ENSG00000158859:OID30471:schizophrenia	<0.8	not_MHC	UKB	cis_only	no_unique	0.289152	not_pass	>7.392076e-06	not_applicable	not_applicable	Not_qualifying_for_tier
7444	53	rs7130658	Wald ratio	1	0.0270167	0.972722	1.00092	0.949301	1.05535	TRUE	4.39538e-184	TRUE	NA	NA	NA	NA	NA	NA	ADAMTS8	OID21502	ENSG00000134917	C	bipolar_noukb	rs7130658:ADAMTS8:ENSG00000134917:OID21502:bipolar_noukb	<0.8	not_MHC	UKB	cis_only	no_unique	no_fdr_sensitivity	no_fdr_sensitivity	>7.392076e-06	not_applicable	not_applicable	Not_qualifying_for_tier
7445	54	rs7130658	Wald ratio	1	0.0131824	0.012877	0.967745	0.943061	0.993075	TRUE	3.51867e-185	TRUE	NA	NA	NA	NA	NA	NA	ADAMTS8	OID21502	ENSG00000134917	C	depression_Als_noukb_included	rs7130658:ADAMTS8:ENSG00000134917:OID21502:depression_Als_noukb_included	<0.8	not_MHC	UKB	cis_only	no_unique	no_fdr_sensitivity	no_fdr_sensitivity	>7.392076e-06	not_applicable	not_applicable	Not_qualifying_for_tier
7442	51	rs7130658	Wald ratio	1	0.0150206	0.0822618	0.974236	0.945972	1.00334	TRUE	1.09741e-188	TRUE	NA	NA	NA	NA	NA	NA	ADAMTS8	OID21502	ENSG00000134917	C	anxiety_pgc_2026	rs7130658:ADAMTS8:ENSG00000134917:OID21502:anxiety_pgc_2026	<0.8	not_MHC	UKB	cis_only	no_unique	0.514751	not_pass	>7.392076e-06	not_applicable	not_applicable	Not_qualifying_for_tier
7443	52	rs7130658	Wald ratio	1	0.0270168	0.938657	1.00208	0.950399	1.05657	TRUE	2.96069e-186	TRUE	NA	NA	NA	NA	NA	NA	ADAMTS8	OID21502	ENSG00000134917	C	bipolar	rs7130658:ADAMTS8:ENSG00000134917:OID21502:bipolar	<0.8	not_MHC	UKB	cis_only	no_unique	0.997893	not_pass	>7.392076e-06	not_applicable	not_applicable	Not_qualifying_for_tier
7446	55	rs7130658	Wald ratio	1	0.00971941	0.00321256	0.971767	0.95343	0.990456	TRUE	1.43742e-188	TRUE	NA	NA	NA	NA	NA	NA	ADAMTS8	OID21502	ENSG00000134917	C	depression_Als_ukb_included	rs7130658:ADAMTS8:ENSG00000134917:OID21502:depression_Als_ukb_included	<0.8	not_MHC	UKB	cis_only	no_unique	0.123427	not_pass	>7.392076e-06	not_applicable	not_applicable	Not_qualifying_for_tier
7447	56	rs7130658	Wald ratio	1	0.0260934	0.818257	0.994022	0.944463	1.04618	TRUE	2.43454e-159	TRUE	NA	NA	NA	NA	NA	NA	ADAMTS8	OID21502	ENSG00000134917	C	schizophrenia	rs7130658:ADAMTS8:ENSG00000134917:OID21502:schizophrenia	<0.8	not_MHC	UKB	cis_only	no_unique	0.995541	not_pass	>7.392076e-06	not_applicable	not_applicable	Not_qualifying_for_tier
7450	59	rs1008250	Wald ratio	1	0.108465	0.689273	1.04432	0.844321	1.2917	TRUE	6.07408e-32	TRUE	NA	NA	NA	NA	NA	NA	ADAMTSL2	OID30370	ENSG00000197859	C	bipolar_noukb	rs1008250:ADAMTSL2:ENSG00000197859:OID30370:bipolar_noukb	<0.8	not_MHC	UKB	cis_only	no_unique	no_fdr_sensitivity	no_fdr_sensitivity	>7.392076e-06	not_applicable	not_applicable	Not_qualifying_for_tier
7451	60	rs1008250	Wald ratio	1	0.0471964	0.523358	1.03058	0.939521	1.13046	TRUE	3.5672e-33	TRUE	NA	NA	NA	NA	NA	NA	ADAMTSL2	OID30370	ENSG00000197859	C	depression_Als_noukb_included	rs1008250:ADAMTSL2:ENSG00000197859:OID30370:depression_Als_noukb_included	<0.8	not_MHC	UKB	cis_only	no_unique	no_fdr_sensitivity	no_fdr_sensitivity	>7.392076e-06	not_applicable	not_applicable	Not_qualifying_for_tier
7448	57	rs1008250	Wald ratio	1	0.0528781	0.0145664	0.878815	0.792295	0.974784	TRUE	1.26e-31	TRUE	NA	NA	NA	NA	NA	NA	ADAMTSL2	OID30370	ENSG00000197859	C	anxiety_pgc_2026	rs1008250:ADAMTSL2:ENSG00000197859:OID30370:anxiety_pgc_2026	<0.8	not_MHC	UKB	cis_only	no_unique	0.238063	not_pass	>7.392076e-06	not_applicable	not_applicable	Not_qualifying_for_tier
7449	58	rs1008250	Wald ratio	1	0.108439	0.767841	1.03253	0.834828	1.27705	TRUE	1.60065e-32	TRUE	NA	NA	NA	NA	NA	NA	ADAMTSL2	OID30370	ENSG00000197859	C	bipolar	rs1008250:ADAMTSL2:ENSG00000197859:OID30370:bipolar	<0.8	not_MHC	UKB	cis_only	no_unique	0.989236	not_pass	>7.392076e-06	not_applicable	not_applicable	Not_qualifying_for_tier
7452	61	rs1008250	Wald ratio	1	0.0351272	0.1403	1.05317	0.983096	1.12823	TRUE	4.66741e-33	TRUE	NA	NA	NA	NA	NA	NA	ADAMTSL2	OID30370	ENSG00000197859	C	depression_Als_ukb_included	rs1008250:ADAMTSL2:ENSG00000197859:OID30370:depression_Als_ukb_included	<0.8	not_MHC	UKB	cis_only	no_unique	0.642738	not_pass	>7.392076e-06	not_applicable	not_applicable	Not_qualifying_for_tier
7453	62	rs1008250	Wald ratio	1	0.100941	0.633672	1.04928	0.860932	1.27884	TRUE	1.64695e-27	TRUE	NA	NA	NA	NA	NA	NA	ADAMTSL2	OID30370	ENSG00000197859	C	schizophrenia	rs1008250:ADAMTSL2:ENSG00000197859:OID30370:schizophrenia	<0.8	not_MHC	UKB	cis_only	no_unique	0.966251	not_pass	>7.392076e-06	not_applicable	not_applicable	Not_qualifying_for_tier
2798	75	rs12067556,rs4587566	Inverse variance weighted	2	0.142857	0.653991	1.06613	0.805761	1.41062	TRUE	2.8892e-141	TRUE	9.24707	1	0.00235872	NA	NA	NA	ADAMTSL4	OID30275	ENSG00000143382	C,T	bipolar_noukb	ADAMTSL4:ENSG00000143382:OID30275:bipolar_noukb	<0.8	not_MHC	UKB	cis_trans	IVW	no_fdr_sensitivity	no_fdr_sensitivity	>7.392076e-06	not_applicable	not_pass	Not_qualifying_for_tier
2799	76	rs12067556,rs4587566	Inverse variance weighted	2	0.0224909	0.562568	0.987062	0.944495	1.03155	TRUE	5.97382e-156	TRUE	0.0481998	1	0.826226	NA	NA	NA	ADAMTSL4	OID30275	ENSG00000143382	C,T	depression_Als_noukb_included	ADAMTSL4:ENSG00000143382:OID30275:depression_Als_noukb_included	<0.8	not_MHC	UKB	cis_trans	IVW	no_fdr_sensitivity	no_fdr_sensitivity	>7.392076e-06	not_applicable	pass	Not_qualifying_for_tier
7456	65	rs12067556	Wald ratio	1	0.0522458	0.013629	1.13756	1.02684	1.26022	TRUE	5.8388e-111	TRUE	NA	NA	NA	NA	NA	NA	ADAMTSL4	OID30275	ENSG00000143382	C	bipolar_noukb	rs12067556:ADAMTSL4:ENSG00000143382:OID30275:bipolar_noukb	<0.8	not_MHC	UKB	cis_only	yes_in_secondary	no_fdr_sensitivity	no_fdr_sensitivity	>7.392076e-06	not_applicable	not_applicable	Not_qualifying_for_tier
7457	66	rs12067556	Wald ratio	1	0.0233394	0.617537	0.988413	0.944217	1.03468	TRUE	5.94479e-122	TRUE	NA	NA	NA	NA	NA	NA	ADAMTSL4	OID30275	ENSG00000143382	C	depression_Als_noukb_included	rs12067556:ADAMTSL4:ENSG00000143382:OID30275:depression_Als_noukb_included	<0.8	not_MHC	UKB	cis_only	yes_in_secondary	no_fdr_sensitivity	no_fdr_sensitivity	>7.392076e-06	not_applicable	not_applicable	Not_qualifying_for_tier
2797	74	rs12067556,rs4587566	Inverse variance weighted	2	0.142459	0.654932	1.06574	0.806097	1.40901	TRUE	5.60304e-144	TRUE	9.26715	1	0.00233301	NA	NA	NA	ADAMTSL4	OID30275	ENSG00000143382	C,T	bipolar	ADAMTSL4:ENSG00000143382:OID30275:bipolar	<0.8	not_MHC	UKB	cis_trans	IVW	0.970279	not_pass	>7.392076e-06	not_applicable	not_pass	Not_qualifying_for_tier
2800	77	rs12067556,rs4587566	Inverse variance weighted	2	0.0161893	0.252246	0.981635	0.950976	1.01328	TRUE	1.03555e-158	TRUE	0.0531401	1	0.817687	NA	NA	NA	ADAMTSL4	OID30275	ENSG00000143382	C,T	depression_Als_ukb_included	ADAMTSL4:ENSG00000143382:OID30275:depression_Als_ukb_included	<0.8	not_MHC	UKB	cis_trans	IVW	0.767232	not_pass	>7.392076e-06	not_applicable	pass	Not_qualifying_for_tier
2801	78	rs12067556,rs4587566	Inverse variance weighted	2	0.0756082	0.58569	1.04207	0.898545	1.20853	TRUE	2.55284e-124	TRUE	3.04581	1	0.0809457	NA	NA	NA	ADAMTSL4	OID30275	ENSG00000143382	C,T	schizophrenia	ADAMTSL4:ENSG00000143382:OID30275:schizophrenia	<0.8	not_MHC	UKB	cis_trans	IVW	0.956067	not_pass	>7.392076e-06	not_applicable	pass	Not_qualifying_for_tier
7454	63	rs12067556	Wald ratio	1	0.0265636	0.150367	1.03894	0.986236	1.09447	TRUE	2.23895e-121	TRUE	NA	NA	NA	NA	NA	NA	ADAMTSL4	OID30275	ENSG00000143382	C	anxiety_pgc_2026	rs12067556:ADAMTSL4:ENSG00000143382:OID30275:anxiety_pgc_2026	<0.8	not_MHC	UKB	cis_only	no_unique	0.649352	not_pass	>7.392076e-06	not_applicable	not_applicable	Not_qualifying_for_tier
7455	64	rs12067556	Wald ratio	1	0.0522502	0.0129025	1.13873	1.02789	1.26153	TRUE	8.75228e-113	TRUE	NA	NA	NA	NA	NA	NA	ADAMTSL4	OID30275	ENSG00000143382	C	bipolar	rs12067556:ADAMTSL4:ENSG00000143382:OID30275:bipolar	<0.8	not_MHC	UKB	cis_only	yes_in_secondary	0.220096	not_pass	>7.392076e-06	not_applicable	not_applicable	Not_qualifying_for_tier
7458	67	rs12067556	Wald ratio	1	0.017515	0.331855	0.983147	0.949969	1.01748	TRUE	2.6502e-123	TRUE	NA	NA	NA	NA	NA	NA	ADAMTSL4	OID30275	ENSG00000143382	C	depression_Als_ukb_included	rs12067556:ADAMTSL4:ENSG00000143382:OID30275:depression_Als_ukb_included	<0.8	not_MHC	UKB	cis_only	yes_in_secondary	0.845798	not_pass	>7.392076e-06	not_applicable	not_applicable	Not_qualifying_for_tier
7459	68	rs12067556	Wald ratio	1	0.0478328	0.112818	1.0788	0.982253	1.18483	TRUE	9.44261e-97	TRUE	NA	NA	NA	NA	NA	NA	ADAMTSL4	OID30275	ENSG00000143382	C	schizophrenia	rs12067556:ADAMTSL4:ENSG00000143382:OID30275:schizophrenia	<0.8	not_MHC	UKB	cis_only	yes_in_secondary	0.594438	not_pass	>7.392076e-06	not_applicable	not_applicable	Not_qualifying_for_tier
10992	33	rs3747207	Wald ratio	1	0.114902	0.791	0.970009	0.774407	1.21502	TRUE	2.02757e-25	TRUE	NA	NA	NA	NA	NA	NA	ADH1B	OID30612	ENSG00000196616	T	bipolar_noukb	rs3747207:ADH1B:ENSG00000196616:OID30612:bipolar_noukb	<0.8	not_MHC	UKB	cis_trans	no_unique	no_fdr_sensitivity	no_fdr_sensitivity	>7.392076e-06	not_applicable	not_applicable	Not_qualifying_for_tier
10993	34	rs3747207	Wald ratio	1	0.0508279	0.936252	0.995943	0.901506	1.10027	TRUE	9.99132e-27	TRUE	NA	NA	NA	NA	NA	NA	ADH1B	OID30612	ENSG00000196616	T	depression_Als_noukb_included	rs3747207:ADH1B:ENSG00000196616:OID30612:depression_Als_noukb_included	<0.8	not_MHC	UKB	cis_trans	no_unique	no_fdr_sensitivity	no_fdr_sensitivity	>7.392076e-06	not_applicable	not_applicable	Not_qualifying_for_tier
10990	31	rs3747207	Wald ratio	1	0.0579637	0.765406	0.982853	0.877301	1.1011	TRUE	9.09563e-27	TRUE	NA	NA	NA	NA	NA	NA	ADH1B	OID30612	ENSG00000196616	T	anxiety_pgc_2026	rs3747207:ADH1B:ENSG00000196616:OID30612:anxiety_pgc_2026	<0.8	not_MHC	UKB	cis_trans	no_unique	0.988892	not_pass	>7.392076e-06	not_applicable	not_applicable	Not_qualifying_for_tier
10991	32	rs3747207	Wald ratio	1	0.114904	0.784218	0.969026	0.773619	1.21379	TRUE	9.90773e-26	TRUE	NA	NA	NA	NA	NA	NA	ADH1B	OID30612	ENSG00000196616	T	bipolar	rs3747207:ADH1B:ENSG00000196616:OID30612:bipolar	<0.8	not_MHC	UKB	cis_trans	no_unique	0.993825	not_pass	>7.392076e-06	not_applicable	not_applicable	Not_qualifying_for_tier
10994	35	rs3747207	Wald ratio	1	0.0386499	0.712906	0.985879	0.913954	1.06346	TRUE	6.43892e-27	TRUE	NA	NA	NA	NA	NA	NA	ADH1B	OID30612	ENSG00000196616	T	depression_Als_ukb_included	rs3747207:ADH1B:ENSG00000196616:OID30612:depression_Als_ukb_included	<0.8	not_MHC	UKB	cis_trans	no_unique	0.981968	not_pass	>7.392076e-06	not_applicable	not_applicable	Not_qualifying_for_tier
10995	36	rs3747207	Wald ratio	1	0.107476	0.198428	0.870908	0.705483	1.07512	TRUE	3.07923e-20	TRUE	NA	NA	NA	NA	NA	NA	ADH1B	OID30612	ENSG00000196616	T	schizophrenia	rs3747207:ADH1B:ENSG00000196616:OID30612:schizophrenia	<0.8	not_MHC	UKB	cis_trans	no_unique	0.713218	not_pass	>7.392076e-06	not_applicable	not_applicable	Not_qualifying_for_tier
2814	91	rs1800759,rs3747207	Inverse variance weighted	2	0.0610349	0.215044	0.92712	0.822588	1.04494	TRUE	2.57758e-86	TRUE	0.255532	1	0.613206	NA	NA	NA	ADH4	OID20117	ENSG00000198099	C,T	bipolar_noukb	ADH4:ENSG00000198099:OID20117:bipolar_noukb	<0.8	not_MHC	UKB	cis_trans	IVW	no_fdr_sensitivity	no_fdr_sensitivity	>7.392076e-06	not_applicable	pass	Not_qualifying_for_tier
2815	92	rs1800759,rs3747207	Inverse variance weighted	2	0.0274655	0.149161	0.961156	0.910782	1.01431	TRUE	3.53673e-90	TRUE	0.785485	1	0.375469	NA	NA	NA	ADH4	OID20117	ENSG00000198099	C,T	depression_Als_noukb_included	ADH4:ENSG00000198099:OID20117:depression_Als_noukb_included	<0.8	not_MHC	UKB	cis_trans	IVW	no_fdr_sensitivity	no_fdr_sensitivity	>7.392076e-06	not_applicable	pass	Not_qualifying_for_tier
7462	71	rs1800759	Wald ratio	1	0.0732602	0.189448	0.908343	0.786846	1.0486	TRUE	1.12141e-59	TRUE	NA	NA	NA	NA	NA	NA	ADH4	OID20117	ENSG00000198099	C	bipolar_noukb	rs1800759:ADH4:ENSG00000198099:OID20117:bipolar_noukb	<0.8	not_MHC	UKB	cis_only	yes_in_secondary	no_fdr_sensitivity	no_fdr_sensitivity	>7.392076e-06	not_applicable	not_applicable	Not_qualifying_for_tier
7463	72	rs1800759	Wald ratio	1	0.0332224	0.0909472	0.945388	0.885789	1.009	TRUE	2.6045e-62	TRUE	NA	NA	NA	NA	NA	NA	ADH4	OID20117	ENSG00000198099	C	depression_Als_noukb_included	rs1800759:ADH4:ENSG00000198099:OID20117:depression_Als_noukb_included	<0.8	not_MHC	UKB	cis_only	yes_in_secondary	no_fdr_sensitivity	no_fdr_sensitivity	>7.392076e-06	not_applicable	not_applicable	Not_qualifying_for_tier
2812	89	rs1800759,rs3747207	Inverse variance weighted	2	0.0308214	0.215807	0.962569	0.906142	1.02251	TRUE	4.86523e-92	TRUE	0.216311	1	0.641865	NA	NA	NA	ADH4	OID20117	ENSG00000198099	C,T	anxiety_pgc_2026	ADH4:ENSG00000198099:OID20117:anxiety_pgc_2026	<0.8	not_MHC	UKB	cis_trans	IVW	0.732491	not_pass	>7.392076e-06	not_applicable	pass	Not_qualifying_for_tier
2813	90	rs1800759,rs3747207	Inverse variance weighted	2	0.0610257	0.229781	0.929334	0.824566	1.04741	TRUE	9.70798e-88	TRUE	0.219837	1	0.639164	NA	NA	NA	ADH4	OID20117	ENSG00000198099	C,T	bipolar	ADH4:ENSG00000198099:OID20117:bipolar	<0.8	not_MHC	UKB	cis_trans	IVW	0.745452	not_pass	>7.392076e-06	not_applicable	pass	Not_qualifying_for_tier
2816	93	rs1800759,rs3747207	Inverse variance weighted	2	0.0210023	0.14645	0.969961	0.930844	1.01072	TRUE	1.82904e-92	TRUE	0.303689	1	0.581579	NA	NA	NA	ADH4	OID20117	ENSG00000198099	C,T	depression_Als_ukb_included	ADH4:ENSG00000198099:OID20117:depression_Als_ukb_included	<0.8	not_MHC	UKB	cis_trans	IVW	0.649352	not_pass	>7.392076e-06	not_applicable	pass	Not_qualifying_for_tier
2817	94	rs1800759,rs3747207	Inverse variance weighted	2	0.0566013	0.237708	0.935353	0.837135	1.04509	TRUE	2.14897e-73	TRUE	0.589651	1	0.442554	NA	NA	NA	ADH4	OID20117	ENSG00000198099	C,T	schizophrenia	ADH4:ENSG00000198099:OID20117:schizophrenia	<0.8	not_MHC	UKB	cis_trans	IVW	0.75335	not_pass	>7.392076e-06	not_applicable	pass	Not_qualifying_for_tier
7460	69	rs1800759	Wald ratio	1	0.0370118	0.197759	0.953449	0.886732	1.02519	TRUE	8.87361e-64	TRUE	NA	NA	NA	NA	NA	NA	ADH4	OID20117	ENSG00000198099	C	anxiety_pgc_2026	rs1800759:ADH4:ENSG00000198099:OID20117:anxiety_pgc_2026	<0.8	not_MHC	UKB	cis_only	yes_in_secondary	0.71183	not_pass	>7.392076e-06	not_applicable	not_applicable	Not_qualifying_for_tier
7461	70	rs1800759	Wald ratio	1	0.0732438	0.207808	0.911869	0.789925	1.05264	TRUE	1.04242e-60	TRUE	NA	NA	NA	NA	NA	NA	ADH4	OID20117	ENSG00000198099	C	bipolar	rs1800759:ADH4:ENSG00000198099:OID20117:bipolar	<0.8	not_MHC	UKB	cis_only	yes_in_secondary	0.722831	not_pass	>7.392076e-06	not_applicable	not_applicable	Not_qualifying_for_tier
7464	73	rs1800759	Wald ratio	1	0.0254717	0.131374	0.9623	0.915437	1.01156	TRUE	4.76957e-64	TRUE	NA	NA	NA	NA	NA	NA	ADH4	OID20117	ENSG00000198099	C	depression_Als_ukb_included	rs1800759:ADH4:ENSG00000198099:OID20117:depression_Als_ukb_included	<0.8	not_MHC	UKB	cis_only	yes_in_secondary	0.62874	not_pass	>7.392076e-06	not_applicable	not_applicable	Not_qualifying_for_tier
7465	74	rs1800759	Wald ratio	1	0.0677053	0.57031	0.9623	0.842711	1.09886	TRUE	5.30392e-53	TRUE	NA	NA	NA	NA	NA	NA	ADH4	OID20117	ENSG00000198099	C	schizophrenia	rs1800759:ADH4:ENSG00000198099:OID20117:schizophrenia	<0.8	not_MHC	UKB	cis_only	yes_in_secondary	0.952835	not_pass	>7.392076e-06	not_applicable	not_applicable	Not_qualifying_for_tier
7468	77	rs143257534	Wald ratio	1	0.0445721	0.596607	0.976685	0.894981	1.06585	TRUE	1.2249e-180	TRUE	NA	NA	NA	NA	NA	NA	ADIPOQ	OID30748	ENSG00000181092	C	bipolar_noukb	rs143257534:ADIPOQ:ENSG00000181092:OID30748:bipolar_noukb	<0.8	not_MHC	UKB	cis_only	no_unique	no_fdr_sensitivity	no_fdr_sensitivity	>7.392076e-06	not_applicable	not_applicable	Not_qualifying_for_tier
7469	78	rs143257534	Wald ratio	1	0.0211469	0.622524	0.989644	0.949464	1.03152	TRUE	2.22828e-189	TRUE	NA	NA	NA	NA	NA	NA	ADIPOQ	OID30748	ENSG00000181092	C	depression_Als_noukb_included	rs143257534:ADIPOQ:ENSG00000181092:OID30748:depression_Als_noukb_included	<0.8	not_MHC	UKB	cis_only	no_unique	no_fdr_sensitivity	no_fdr_sensitivity	>7.392076e-06	not_applicable	not_applicable	Not_qualifying_for_tier
7466	75	rs143257534	Wald ratio	1	0.023434	0.317715	0.976858	0.933005	1.02277	TRUE	5.24891e-190	TRUE	NA	NA	NA	NA	NA	NA	ADIPOQ	OID30748	ENSG00000181092	C	anxiety_pgc_2026	rs143257534:ADIPOQ:ENSG00000181092:OID30748:anxiety_pgc_2026	<0.8	not_MHC	UKB	cis_only	no_unique	0.832852	not_pass	>7.392076e-06	not_applicable	not_applicable	Not_qualifying_for_tier
7467	76	rs143257534	Wald ratio	1	0.0439214	0.59638	0.977007	0.896419	1.06484	TRUE	3.8133e-183	TRUE	NA	NA	NA	NA	NA	NA	ADIPOQ	OID30748	ENSG00000181092	C	bipolar	rs143257534:ADIPOQ:ENSG00000181092:OID30748:bipolar	<0.8	not_MHC	UKB	cis_only	no_unique	0.960053	not_pass	>7.392076e-06	not_applicable	not_applicable	Not_qualifying_for_tier
7470	79	rs143257534	Wald ratio	1	0.0161022	0.903466	0.998049	0.967042	1.03005	TRUE	1.09989e-193	TRUE	NA	NA	NA	NA	NA	NA	ADIPOQ	OID30748	ENSG00000181092	C	depression_Als_ukb_included	rs143257534:ADIPOQ:ENSG00000181092:OID30748:depression_Als_ukb_included	<0.8	not_MHC	UKB	cis_only	no_unique	0.996957	not_pass	>7.392076e-06	not_applicable	not_applicable	Not_qualifying_for_tier
7471	80	rs143257534	Wald ratio	1	0.0434336	0.592377	1.02353	0.94	1.11448	TRUE	1.6424e-156	TRUE	NA	NA	NA	NA	NA	NA	ADIPOQ	OID30748	ENSG00000181092	C	schizophrenia	rs143257534:ADIPOQ:ENSG00000181092:OID30748:schizophrenia	<0.8	not_MHC	UKB	cis_only	no_unique	0.958384	not_pass	>7.392076e-06	not_applicable	not_applicable	Not_qualifying_for_tier
10997	38	rs12469704	Wald ratio	1	0.08912	0.955542	0.995044	0.835568	1.18496	TRUE	1.65401e-42	TRUE	NA	NA	NA	NA	NA	NA	ADM	OID21467	ENSG00000148926	T	bipolar_noukb	rs12469704:ADM:ENSG00000148926:OID21467:bipolar_noukb	<0.8	not_MHC	UKB	cis_trans	no_unique	no_fdr_sensitivity	no_fdr_sensitivity	>7.392076e-06	not_applicable	not_applicable	Not_qualifying_for_tier
10998	39	rs12469704	Wald ratio	1	0.0364254	0.280509	0.961453	0.895204	1.0326	TRUE	2.83437e-43	TRUE	NA	NA	NA	NA	NA	NA	ADM	OID21467	ENSG00000148926	T	depression_Als_noukb_included	rs12469704:ADM:ENSG00000148926:OID21467:depression_Als_noukb_included	<0.8	not_MHC	UKB	cis_trans	no_unique	no_fdr_sensitivity	no_fdr_sensitivity	>7.392076e-06	not_applicable	not_applicable	Not_qualifying_for_tier
10996	37	rs12469704	Wald ratio	1	0.08912	0.955542	0.995044	0.835568	1.18496	TRUE	1.65401e-42	TRUE	NA	NA	NA	NA	NA	NA	ADM	OID21467	ENSG00000148926	T	bipolar	rs12469704:ADM:ENSG00000148926:OID21467:bipolar	<0.8	not_MHC	UKB	cis_trans	no_unique	0.997893	not_pass	>7.392076e-06	not_applicable	not_applicable	Not_qualifying_for_tier
10999	40	rs12469704	Wald ratio	1	0.0291538	0.115714	0.955176	0.902126	1.01135	TRUE	9.88536e-44	TRUE	NA	NA	NA	NA	NA	NA	ADM	OID21467	ENSG00000148926	T	depression_Als_ukb_included	rs12469704:ADM:ENSG00000148926:OID21467:depression_Als_ukb_included	<0.8	not_MHC	UKB	cis_trans	no_unique	0.597773	not_pass	>7.392076e-06	not_applicable	not_applicable	Not_qualifying_for_tier
11000	41	rs12469704	Wald ratio	1	0.0805961	0.807402	0.980544	0.837264	1.14834	TRUE	5.89677e-37	TRUE	NA	NA	NA	NA	NA	NA	ADM	OID21467	ENSG00000148926	T	schizophrenia	rs12469704:ADM:ENSG00000148926:OID21467:schizophrenia	<0.8	not_MHC	UKB	cis_trans	no_unique	0.995541	not_pass	>7.392076e-06	not_applicable	not_applicable	Not_qualifying_for_tier
7474	83	rs13132712	Wald ratio	1	0.0989567	0.114349	1.16911	0.962994	1.41935	TRUE	6.4419e-32	TRUE	NA	NA	NA	NA	NA	NA	AFM	OID30741	ENSG00000079557	C	bipolar_noukb	rs13132712:AFM:ENSG00000079557:OID30741:bipolar_noukb	<0.8	not_MHC	UKB	cis_only	no_unique	no_fdr_sensitivity	no_fdr_sensitivity	>7.392076e-06	not_applicable	not_applicable	Not_qualifying_for_tier
7475	84	rs13132712	Wald ratio	1	0.0412837	0.189467	0.94727	0.87364	1.02711	TRUE	2.41146e-34	TRUE	NA	NA	NA	NA	NA	NA	AFM	OID30741	ENSG00000079557	C	depression_Als_noukb_included	rs13132712:AFM:ENSG00000079557:OID30741:depression_Als_noukb_included	<0.8	not_MHC	UKB	cis_only	no_unique	no_fdr_sensitivity	no_fdr_sensitivity	>7.392076e-06	not_applicable	not_applicable	Not_qualifying_for_tier
7472	81	rs13132712	Wald ratio	1	0.0507328	0.335944	0.952357	0.862214	1.05192	TRUE	3.82666e-35	TRUE	NA	NA	NA	NA	NA	NA	AFM	OID30741	ENSG00000079557	C	anxiety_pgc_2026	rs13132712:AFM:ENSG00000079557:OID30741:anxiety_pgc_2026	<0.8	not_MHC	UKB	cis_only	no_unique	0.847525	not_pass	>7.392076e-06	not_applicable	not_applicable	Not_qualifying_for_tier
7473	82	rs13132712	Wald ratio	1	0.0972315	0.187176	1.13683	0.939575	1.3755	TRUE	6.64026e-33	TRUE	NA	NA	NA	NA	NA	NA	AFM	OID30741	ENSG00000079557	C	bipolar	rs13132712:AFM:ENSG00000079557:OID30741:bipolar	<0.8	not_MHC	UKB	cis_only	no_unique	0.699436	not_pass	>7.392076e-06	not_applicable	not_applicable	Not_qualifying_for_tier
7476	85	rs13132712	Wald ratio	1	0.0315825	0.527991	0.980266	0.921426	1.04286	TRUE	6.66519e-36	TRUE	NA	NA	NA	NA	NA	NA	AFM	OID30741	ENSG00000079557	C	depression_Als_ukb_included	rs13132712:AFM:ENSG00000079557:OID30741:depression_Als_ukb_included	<0.8	not_MHC	UKB	cis_only	no_unique	0.937206	not_pass	>7.392076e-06	not_applicable	not_applicable	Not_qualifying_for_tier
7477	86	rs13132712	Wald ratio	1	0.0842859	0.10818	0.873367	0.740374	1.03025	TRUE	1.089e-26	TRUE	NA	NA	NA	NA	NA	NA	AFM	OID30741	ENSG00000079557	C	schizophrenia	rs13132712:AFM:ENSG00000079557:OID30741:schizophrenia	<0.8	not_MHC	UKB	cis_only	no_unique	0.590517	not_pass	>7.392076e-06	not_applicable	not_applicable	Not_qualifying_for_tier
7480	89	rs204993	Wald ratio	1	0.0648665	0.00124143	1.23302	1.08581	1.40019	TRUE	8.82387e-85	TRUE	NA	NA	NA	NA	NA	NA	AGER	OID20756	ENSG00000204305	C	bipolar_noukb	rs204993:AGER:ENSG00000204305:OID20756:bipolar_noukb	>=0.8	caution_MHC	UKB	cis_only	no_unique	no_fdr_sensitivity	no_fdr_sensitivity	>7.392076e-06	not_applicable	not_applicable	Not_qualifying_for_tier
7481	90	rs204993	Wald ratio	1	0.0306003	0.758527	1.00945	0.950688	1.07185	TRUE	4.68036e-98	TRUE	NA	NA	NA	NA	NA	NA	AGER	OID20756	ENSG00000204305	C	depression_Als_noukb_included	rs204993:AGER:ENSG00000204305:OID20756:depression_Als_noukb_included	<0.8	caution_MHC	UKB	cis_only	no_unique	no_fdr_sensitivity	no_fdr_sensitivity	>7.392076e-06	not_applicable	not_applicable	Not_qualifying_for_tier
7483	92	rs204993	Wald ratio	1	0.0612654	1.8305e-09	1.44533	1.28179	1.62974	TRUE	7.79336e-61	TRUE	NA	NA	NA	NA	NA	NA	AGER	OID20756	ENSG00000204305	C	schizophrenia	rs204993:AGER:ENSG00000204305:OID20756:schizophrenia	>=0.8	caution_MHC	UKB	cis_only	no_unique	1.72621e-06	pass	<=7.392076e-06	not_applicable	not_applicable	Tier_A
7478	87	rs204993	Wald ratio	1	0.0341356	0.641188	1.01604	0.950281	1.08634	TRUE	2.20263e-98	TRUE	NA	NA	NA	NA	NA	NA	AGER	OID20756	ENSG00000204305	C	anxiety_pgc_2026	rs204993:AGER:ENSG00000204305:OID20756:anxiety_pgc_2026	>=0.8	caution_MHC	UKB	cis_only	no_unique	0.966923	not_pass	>7.392076e-06	not_applicable	not_applicable	Not_qualifying_for_tier
7479	88	rs204993	Wald ratio	1	0.0648832	0.00109422	1.23596	1.08837	1.40357	TRUE	9.79903e-87	TRUE	NA	NA	NA	NA	NA	NA	AGER	OID20756	ENSG00000204305	C	bipolar	rs204993:AGER:ENSG00000204305:OID20756:bipolar	>=0.8	caution_MHC	UKB	cis_only	no_unique	0.0639962	not_pass	>7.392076e-06	not_applicable	not_applicable	Not_qualifying_for_tier
7482	91	rs204993	Wald ratio	1	0.0217875	0.403203	1.01838	0.975807	1.06281	TRUE	5.87376e-99	TRUE	NA	NA	NA	NA	NA	NA	AGER	OID20756	ENSG00000204305	C	depression_Als_ukb_included	rs204993:AGER:ENSG00000204305:OID20756:depression_Als_ukb_included	<0.8	caution_MHC	UKB	cis_only	no_unique	0.883916	not_pass	>7.392076e-06	not_applicable	not_applicable	Not_qualifying_for_tier
7486	95	rs7807123	Wald ratio	1	0.0877785	0.407476	1.07542	0.905439	1.27731	TRUE	7.16262e-39	TRUE	NA	NA	NA	NA	NA	NA	AGR2	OID20896	ENSG00000106541	C	bipolar_noukb	rs7807123:AGR2:ENSG00000106541:OID20896:bipolar_noukb	<0.8	not_MHC	UKB	cis_only	no_unique	no_fdr_sensitivity	no_fdr_sensitivity	>7.392076e-06	not_applicable	not_applicable	Not_qualifying_for_tier
7487	96	rs7807123	Wald ratio	1	0.0394006	0.118322	1.06347	0.984435	1.14885	TRUE	6.88629e-40	TRUE	NA	NA	NA	NA	NA	NA	AGR2	OID20896	ENSG00000106541	C	depression_Als_noukb_included	rs7807123:AGR2:ENSG00000106541:OID20896:depression_Als_noukb_included	<0.8	not_MHC	UKB	cis_only	no_unique	no_fdr_sensitivity	no_fdr_sensitivity	>7.392076e-06	not_applicable	not_applicable	Not_qualifying_for_tier
7484	93	rs7807123	Wald ratio	1	0.0439344	0.298712	1.04671	0.960353	1.14084	TRUE	4.41101e-41	TRUE	NA	NA	NA	NA	NA	NA	AGR2	OID20896	ENSG00000106541	C	anxiety_pgc_2026	rs7807123:AGR2:ENSG00000106541:OID20896:anxiety_pgc_2026	<0.8	not_MHC	UKB	cis_only	no_unique	0.81526	not_pass	>7.392076e-06	not_applicable	not_applicable	Not_qualifying_for_tier
7485	94	rs7807123	Wald ratio	1	0.0877376	0.476413	1.06447	0.896292	1.2642	TRUE	1.26662e-39	TRUE	NA	NA	NA	NA	NA	NA	AGR2	OID20896	ENSG00000106541	C	bipolar	rs7807123:AGR2:ENSG00000106541:OID20896:bipolar	<0.8	not_MHC	UKB	cis_only	no_unique	0.924453	not_pass	>7.392076e-06	not_applicable	not_applicable	Not_qualifying_for_tier
7488	97	rs7807123	Wald ratio	1	0.02988	0.416698	1.02456	0.966284	1.08636	TRUE	1.07311e-41	TRUE	NA	NA	NA	NA	NA	NA	AGR2	OID20896	ENSG00000106541	C	depression_Als_ukb_included	rs7807123:AGR2:ENSG00000106541:OID20896:depression_Als_ukb_included	<0.8	not_MHC	UKB	cis_only	no_unique	0.893983	not_pass	>7.392076e-06	not_applicable	not_applicable	Not_qualifying_for_tier
7489	98	rs7807123	Wald ratio	1	0.0812003	0.48387	1.05849	0.902754	1.2411	TRUE	1.08197e-33	TRUE	NA	NA	NA	NA	NA	NA	AGR2	OID20896	ENSG00000106541	C	schizophrenia	rs7807123:AGR2:ENSG00000106541:OID20896:schizophrenia	<0.8	not_MHC	UKB	cis_only	no_unique	0.926219	not_pass	>7.392076e-06	not_applicable	not_applicable	Not_qualifying_for_tier
2820	97	rs483082,rs58198139	Inverse variance weighted	2	0.0954998	0.0574639	1.19893	0.994264	1.44572	TRUE	2.28058e-33	TRUE	0.323012	1	0.569803	NA	NA	NA	AGR3	OID21243	ENSG00000173467	T,T	bipolar_noukb	AGR3:ENSG00000173467:OID21243:bipolar_noukb	<0.8	not_MHC	UKB	cis_trans	IVW	no_fdr_sensitivity	no_fdr_sensitivity	>7.392076e-06	not_applicable	pass	Not_qualifying_for_tier
2821	98	rs483082,rs58198139	Inverse variance weighted	2	0.0714048	0.681213	1.02977	0.895279	1.18446	TRUE	9.10241e-36	TRUE	2.93251	1	0.0868126	NA	NA	NA	AGR3	OID21243	ENSG00000173467	T,T	depression_Als_noukb_included	AGR3:ENSG00000173467:OID21243:depression_Als_noukb_included	<0.8	not_MHC	UKB	cis_trans	IVW	no_fdr_sensitivity	no_fdr_sensitivity	>7.392076e-06	not_applicable	pass	Not_qualifying_for_tier
2818	95	rs483082,rs58198139	Inverse variance weighted	2	0.101028	0.231876	1.12838	0.925675	1.37548	TRUE	1.17494e-34	TRUE	4.74699	1	0.0293496	NA	NA	NA	AGR3	OID21243	ENSG00000173467	T,T	anxiety_pgc_2026	AGR3:ENSG00000173467:OID21243:anxiety_pgc_2026	<0.8	not_MHC	UKB	cis_trans	IVW	0.748592	not_pass	>7.392076e-06	not_applicable	not_pass	Not_qualifying_for_tier
2819	96	rs483082,rs58198139	Inverse variance weighted	2	0.0954916	0.0560126	1.20019	0.995326	1.44722	TRUE	5.20629e-34	TRUE	0.259161	1	0.610697	NA	NA	NA	AGR3	OID21243	ENSG00000173467	T,T	bipolar	AGR3:ENSG00000173467:OID21243:bipolar	<0.8	not_MHC	UKB	cis_trans	IVW	0.431856	not_pass	>7.392076e-06	not_applicable	pass	Not_qualifying_for_tier
2822	99	rs483082,rs58198139	Inverse variance weighted	2	0.0904589	0.932724	1.00767	0.843949	1.20314	TRUE	8.69209e-36	TRUE	8.19061	1	0.00421078	NA	NA	NA	AGR3	OID21243	ENSG00000173467	T,T	depression_Als_ukb_included	AGR3:ENSG00000173467:OID21243:depression_Als_ukb_included	<0.8	not_MHC	UKB	cis_trans	IVW	0.997893	not_pass	>7.392076e-06	not_applicable	not_pass	Not_qualifying_for_tier
2823	100	rs483082,rs58198139	Inverse variance weighted	2	0.0874799	0.112575	1.1489	0.967873	1.36379	TRUE	2.98238e-28	TRUE	0.424365	1	0.514767	NA	NA	NA	AGR3	OID21243	ENSG00000173467	T,T	schizophrenia	AGR3:ENSG00000173467:OID21243:schizophrenia	<0.8	not_MHC	UKB	cis_trans	IVW	0.594438	not_pass	>7.392076e-06	not_applicable	pass	Not_qualifying_for_tier
102	102	rs13303278,rs35322744	Inverse variance weighted	2	0.0428847	0.387861	0.963646	0.885958	1.04815	TRUE	6.14243e-238	TRUE	0.166695	1	0.683066	NA	NA	NA	AGRN	OID20786	ENSG00000188157	C,C	bipolar_noukb	AGRN:ENSG00000188157:OID20786:bipolar_noukb	<0.8	not_MHC	UKB	cis_only	IVW	no_fdr_sensitivity	no_fdr_sensitivity	>7.392076e-06	not_applicable	pass	Not_qualifying_for_tier
103	103	rs13303278,rs35322744	Inverse variance weighted	2	0.0182295	0.849031	1.00348	0.968255	1.03998	TRUE	6.88074e-250	TRUE	0.056877	1	0.811502	NA	NA	NA	AGRN	OID20786	ENSG00000188157	C,C	depression_Als_noukb_included	AGRN:ENSG00000188157:OID20786:depression_Als_noukb_included	<0.8	not_MHC	UKB	cis_only	IVW	no_fdr_sensitivity	no_fdr_sensitivity	>7.392076e-06	not_applicable	pass	Not_qualifying_for_tier
2826	103	rs13303278,rs35322744,rs8668	Inverse variance weighted	3	0.0384914	0.492225	0.973911	0.90314	1.05023	TRUE	7.36661e-287	TRUE	0.480908	2	0.786271	0.00803838	0.0207575	0.764789	AGRN	OID20786	ENSG00000188157	C,C,T	bipolar_noukb	AGRN:ENSG00000188157:OID20786:bipolar_noukb	<0.8	not_MHC	UKB	cis_trans	IVW	no_fdr_sensitivity	no_fdr_sensitivity	>7.392076e-06	pass	pass	Not_qualifying_for_tier
2827	104	rs13303278,rs35322744,rs8668	Inverse variance weighted	3	0.0174644	0.397589	1.01488	0.980732	1.05022	TRUE	7.21558e-293	TRUE	2.25277	2	0.324202	0.0139949	0.00945593	0.378285	AGRN	OID20786	ENSG00000188157	C,C,T	depression_Als_noukb_included	AGRN:ENSG00000188157:OID20786:depression_Als_noukb_included	<0.8	not_MHC	UKB	cis_trans	IVW	no_fdr_sensitivity	no_fdr_sensitivity	>7.392076e-06	pass	pass	Not_qualifying_for_tier
100	100	rs13303278,rs35322744	Inverse variance weighted	2	0.020878	0.456542	0.984575	0.945099	1.0257	TRUE	4.80871e-249	TRUE	0.0222923	1	0.881312	NA	NA	NA	AGRN	OID20786	ENSG00000188157	C,C	anxiety_pgc_2026	AGRN:ENSG00000188157:OID20786:anxiety_pgc_2026	<0.8	not_MHC	UKB	cis_only	IVW	0.911478	not_pass	>7.392076e-06	not_applicable	pass	Not_qualifying_for_tier
101	101	rs13303278,rs35322744	Inverse variance weighted	2	0.042615	0.308957	0.957569	0.880837	1.04099	TRUE	2.61995e-241	TRUE	0.0829097	1	0.773392	NA	NA	NA	AGRN	OID20786	ENSG00000188157	C,C	bipolar	AGRN:ENSG00000188157:OID20786:bipolar	<0.8	not_MHC	UKB	cis_only	IVW	0.827379	not_pass	>7.392076e-06	not_applicable	pass	Not_qualifying_for_tier
104	104	rs13303278,rs35322744	Inverse variance weighted	2	0.0130794	0.0804735	0.977397	0.952659	1.00278	TRUE	1.67593e-252	TRUE	0.119397	1	0.729689	NA	NA	NA	AGRN	OID20786	ENSG00000188157	C,C	depression_Als_ukb_included	AGRN:ENSG00000188157:OID20786:depression_Als_ukb_included	<0.8	not_MHC	UKB	cis_only	IVW	0.510163	not_pass	>7.392076e-06	not_applicable	pass	Not_qualifying_for_tier
105	105	rs13303278,rs35322744	Inverse variance weighted	2	0.039751	0.973928	1.0013	0.926248	1.08243	TRUE	4.02102e-206	TRUE	1.08603	1	0.297352	NA	NA	NA	AGRN	OID20786	ENSG00000188157	C,C	schizophrenia	AGRN:ENSG00000188157:OID20786:schizophrenia	<0.8	not_MHC	UKB	cis_only	IVW	0.998969	not_pass	>7.392076e-06	not_applicable	pass	Not_qualifying_for_tier
2824	101	rs13303278,rs35322744,rs8668	Inverse variance weighted	3	0.0188032	0.348561	0.982529	0.946977	1.01941	TRUE	1.93452e-294	TRUE	0.0749674	2	0.96321	-0.00177182	0.0104734	0.893312	AGRN	OID20786	ENSG00000188157	C,C,T	anxiety_pgc_2026	AGRN:ENSG00000188157:OID20786:anxiety_pgc_2026	<0.8	not_MHC	UKB	cis_trans	IVW	0.857434	not_pass	>7.392076e-06	pass	pass	Not_qualifying_for_tier
2825	102	rs13303278,rs35322744,rs8668	Inverse variance weighted	3	0.0382957	0.394448	0.967914	0.897923	1.04336	TRUE	8.76245e-291	TRUE	0.413428	2	0.813252	0.00901098	0.0205739	0.737194	AGRN	OID20786	ENSG00000188157	C,C,T	bipolar	AGRN:ENSG00000188157:OID20786:bipolar	<0.8	not_MHC	UKB	cis_trans	IVW	0.881245	not_pass	>7.392076e-06	pass	pass	Not_qualifying_for_tier
2828	105	rs13303278,rs35322744,rs8668	Inverse variance weighted	3	0.0121146	0.203782	0.984722	0.961616	1.00838	TRUE	5.82171e-293	TRUE	2.06681	2	0.355794	0.00783655	0.00670512	0.450567	AGRN	OID20786	ENSG00000188157	C,C,T	depression_Als_ukb_included	AGRN:ENSG00000188157:OID20786:depression_Als_ukb_included	<0.8	not_MHC	UKB	cis_trans	IVW	0.717355	not_pass	>7.392076e-06	pass	pass	Not_qualifying_for_tier
2829	106	rs13303278,rs35322744,rs8668	Inverse variance weighted	3	0.0343843	0.955063	0.998064	0.933018	1.06765	TRUE	4.85381e-248	TRUE	1.12376	2	0.570137	0.00335125	0.0195016	0.891659	AGRN	OID20786	ENSG00000188157	C,C,T	schizophrenia	AGRN:ENSG00000188157:OID20786:schizophrenia	<0.8	not_MHC	UKB	cis_trans	IVW	0.997893	not_pass	>7.392076e-06	pass	pass	Not_qualifying_for_tier
108	108	rs12410564,rs4028814	Inverse variance weighted	2	0.0385069	0.0660046	1.07336	0.995328	1.1575	TRUE	2.07589e-202	TRUE	0.80898	1	0.368422	NA	NA	NA	AGT	OID30709	ENSG00000135744	C,C	bipolar_noukb	AGT:ENSG00000135744:OID30709:bipolar_noukb	<0.8	not_MHC	UKB	cis_only	IVW	no_fdr_sensitivity	no_fdr_sensitivity	>7.392076e-06	not_applicable	pass	Not_qualifying_for_tier
109	109	rs12410564,rs4028814	Inverse variance weighted	2	0.016926	0.415711	0.986319	0.954134	1.01959	TRUE	1.06067e-216	TRUE	0.275375	1	0.599749	NA	NA	NA	AGT	OID30709	ENSG00000135744	C,C	depression_Als_noukb_included	AGT:ENSG00000135744:OID30709:depression_Als_noukb_included	<0.8	not_MHC	UKB	cis_only	IVW	no_fdr_sensitivity	no_fdr_sensitivity	>7.392076e-06	not_applicable	pass	Not_qualifying_for_tier
2832	109	rs10864726,rs12410564,rs4028814,rs62466318	Inverse variance weighted	4	0.0360895	0.0673839	1.06824	0.995287	1.14654	TRUE	8.01545e-230	TRUE	2.9691	3	0.396415	-0.00943802	0.00900918	0.40476	AGT	OID30709	ENSG00000135744	T,C,C,T	bipolar_noukb	AGT:ENSG00000135744:OID30709:bipolar_noukb	<0.8	not_MHC	UKB	cis_trans	IVW	no_fdr_sensitivity	no_fdr_sensitivity	>7.392076e-06	pass	pass	Not_qualifying_for_tier
2833	110	rs10864726,rs12410564,rs4028814,rs62466318	Inverse variance weighted	4	0.0158452	0.689931	0.993699	0.963312	1.02504	TRUE	4.66379e-251	TRUE	1.93235	3	0.586567	0.0052413	0.00395439	0.316166	AGT	OID30709	ENSG00000135744	T,C,C,T	depression_Als_noukb_included	AGT:ENSG00000135744:OID30709:depression_Als_noukb_included	<0.8	not_MHC	UKB	cis_trans	IVW	no_fdr_sensitivity	no_fdr_sensitivity	>7.392076e-06	pass	pass	Not_qualifying_for_tier
106	106	rs12410564,rs4028814	Inverse variance weighted	2	0.0215227	0.820488	0.995128	0.954022	1.03801	TRUE	1.48332e-217	TRUE	1.02532	1	0.31126	NA	NA	NA	AGT	OID30709	ENSG00000135744	C,C	anxiety_pgc_2026	AGT:ENSG00000135744:OID30709:anxiety_pgc_2026	<0.8	not_MHC	UKB	cis_only	IVW	0.995541	not_pass	>7.392076e-06	not_applicable	pass	Not_qualifying_for_tier
107	107	rs12410564,rs4028814	Inverse variance weighted	2	0.0382418	0.0544562	1.07632	0.998593	1.16009	TRUE	2.58063e-205	TRUE	0.855379	1	0.355035	NA	NA	NA	AGT	OID30709	ENSG00000135744	C,C	bipolar	AGT:ENSG00000135744:OID30709:bipolar	<0.8	not_MHC	UKB	cis_only	IVW	0.426583	not_pass	>7.392076e-06	not_applicable	pass	Not_qualifying_for_tier
110	110	rs12410564,rs4028814	Inverse variance weighted	2	0.0153293	0.536066	0.990559	0.96124	1.02077	TRUE	7.72354e-220	TRUE	1.42436	1	0.232688	NA	NA	NA	AGT	OID30709	ENSG00000135744	C,C	depression_Als_ukb_included	AGT:ENSG00000135744:OID30709:depression_Als_ukb_included	<0.8	not_MHC	UKB	cis_only	IVW	0.940297	not_pass	>7.392076e-06	not_applicable	pass	Not_qualifying_for_tier
111	111	rs12410564,rs4028814	Inverse variance weighted	2	0.0353629	0.288021	1.03829	0.968759	1.1128	TRUE	3.01743e-176	TRUE	0.46996	1	0.493006	NA	NA	NA	AGT	OID30709	ENSG00000135744	C,C	schizophrenia	AGT:ENSG00000135744:OID30709:schizophrenia	<0.8	not_MHC	UKB	cis_only	IVW	0.806814	not_pass	>7.392076e-06	not_applicable	pass	Not_qualifying_for_tier
2830	107	rs10864726,rs12410564,rs4028814,rs62466318	Inverse variance weighted	4	0.0219293	0.834431	0.995427	0.953548	1.03914	TRUE	1.34817e-251	TRUE	3.78242	3	0.285938	0.00193962	0.00623168	0.785057	AGT	OID30709	ENSG00000135744	T,C,C,T	anxiety_pgc_2026	AGT:ENSG00000135744:OID30709:anxiety_pgc_2026	<0.8	not_MHC	UKB	cis_trans	IVW	0.995541	not_pass	>7.392076e-06	pass	pass	Not_qualifying_for_tier
2831	108	rs10864726,rs12410564,rs4028814,rs62466318	Inverse variance weighted	4	0.0366123	0.061636	1.07082	0.99667	1.15049	TRUE	1.55395e-234	TRUE	3.15119	3	0.368896	-0.00982109	0.00899342	0.388822	AGT	OID30709	ENSG00000135744	T,C,C,T	bipolar	AGT:ENSG00000135744:OID30709:bipolar	<0.8	not_MHC	UKB	cis_trans	IVW	0.45304	not_pass	>7.392076e-06	pass	pass	Not_qualifying_for_tier
2834	111	rs10864726,rs12410564,rs4028814,rs62466318	Inverse variance weighted	4	0.0120747	0.447656	0.990873	0.967698	1.0146	TRUE	1.18663e-255	TRUE	2.16909	3	0.538063	-0.00174382	0.0030008	0.619925	AGT	OID30709	ENSG00000135744	T,C,C,T	depression_Als_ukb_included	AGT:ENSG00000135744:OID30709:depression_Als_ukb_included	<0.8	not_MHC	UKB	cis_trans	IVW	0.907303	not_pass	>7.392076e-06	pass	pass	Not_qualifying_for_tier
2835	112	rs10864726,rs12410564,rs4028814,rs62466318	Inverse variance weighted	4	0.0531996	0.459203	1.04016	0.937166	1.15448	TRUE	5.17159e-195	TRUE	8.0759	3	0.0444688	-0.00574215	0.0160112	0.754189	AGT	OID30709	ENSG00000135744	T,C,C,T	schizophrenia	AGT:ENSG00000135744:OID30709:schizophrenia	<0.8	not_MHC	UKB	cis_trans	IVW	0.911615	not_pass	>7.392076e-06	pass	not_pass	Not_qualifying_for_tier
2838	115	rs143272538,rs34981979	Inverse variance weighted	2	0.0609775	0.860479	1.01078	0.896911	1.13909	TRUE	2.65592e-226	TRUE	3.77433	1	0.0520447	NA	NA	NA	AHCY	OID20199	ENSG00000101444	C,T	bipolar_noukb	AHCY:ENSG00000101444:OID20199:bipolar_noukb	<0.8	not_MHC	UKB	cis_trans	IVW	no_fdr_sensitivity	no_fdr_sensitivity	>7.392076e-06	not_applicable	pass	Not_qualifying_for_tier
7492	101	rs143272538	Wald ratio	1	0.032916	0.382872	1.02914	0.964841	1.09772	TRUE	4.26775e-180	TRUE	NA	NA	NA	NA	NA	NA	AHCY	OID20199	ENSG00000101444	C	bipolar_noukb	rs143272538:AHCY:ENSG00000101444:OID20199:bipolar_noukb	<0.8	not_MHC	UKB	cis_only	yes_in_secondary	no_fdr_sensitivity	no_fdr_sensitivity	>7.392076e-06	not_applicable	not_applicable	Not_qualifying_for_tier
7493	102	rs143272538	Wald ratio	1	0.0154092	0.518627	0.990103	0.960647	1.02046	TRUE	1.37984e-189	TRUE	NA	NA	NA	NA	NA	NA	AHCY	OID20199	ENSG00000101444	C	depression_Als_noukb_included	rs143272538:AHCY:ENSG00000101444:OID20199:depression_Als_noukb_included	<0.8	not_MHC	UKB	cis_only	no_unique	no_fdr_sensitivity	no_fdr_sensitivity	>7.392076e-06	not_applicable	not_applicable	Not_qualifying_for_tier
2836	113	rs143272538,rs34981979	Inverse variance weighted	2	0.0184803	0.20146	0.97667	0.941926	1.01269	TRUE	6.08026e-236	TRUE	1.43895	1	0.23031	NA	NA	NA	AHCY	OID20199	ENSG00000101444	C,T	anxiety_pgc_2026	AHCY:ENSG00000101444:OID20199:anxiety_pgc_2026	<0.8	not_MHC	UKB	cis_trans	IVW	0.715766	not_pass	>7.392076e-06	not_applicable	pass	Not_qualifying_for_tier
2837	114	rs143272538,rs34981979	Inverse variance weighted	2	0.052008	0.955509	0.997103	0.900471	1.1041	TRUE	5.94205e-231	TRUE	2.97692	1	0.0844598	NA	NA	NA	AHCY	OID20199	ENSG00000101444	C,T	bipolar	AHCY:ENSG00000101444:OID20199:bipolar	<0.8	not_MHC	UKB	cis_trans	IVW	0.997893	not_pass	>7.392076e-06	not_applicable	pass	Not_qualifying_for_tier
2839	116	rs143272538,rs34981979	Inverse variance weighted	2	0.0182557	0.882056	1.00271	0.967468	1.03924	TRUE	1.92988e-240	TRUE	3.18257	1	0.0744275	NA	NA	NA	AHCY	OID20199	ENSG00000101444	C,T	depression_Als_ukb_included	AHCY:ENSG00000101444:OID20199:depression_Als_ukb_included	<0.8	not_MHC	UKB	cis_trans	IVW	0.995541	not_pass	>7.392076e-06	not_applicable	pass	Not_qualifying_for_tier
2840	117	rs143272538,rs34981979	Inverse variance weighted	2	0.0607125	0.878796	1.0093	0.896069	1.13684	TRUE	1.81555e-192	TRUE	4.5572	1	0.0327806	NA	NA	NA	AHCY	OID20199	ENSG00000101444	C,T	schizophrenia	AHCY:ENSG00000101444:OID20199:schizophrenia	<0.8	not_MHC	UKB	cis_trans	IVW	0.995541	not_pass	>7.392076e-06	not_applicable	not_pass	Not_qualifying_for_tier
7490	99	rs143272538	Wald ratio	1	0.0160118	0.2428	0.981472	0.951149	1.01276	TRUE	4.32349e-187	TRUE	NA	NA	NA	NA	NA	NA	AHCY	OID20199	ENSG00000101444	C	anxiety_pgc_2026	rs143272538:AHCY:ENSG00000101444:OID20199:anxiety_pgc_2026	<0.8	not_MHC	UKB	cis_only	yes_in_secondary	0.756977	not_pass	>7.392076e-06	not_applicable	not_applicable	Not_qualifying_for_tier
7491	100	rs143272538	Wald ratio	1	0.0315643	0.697482	1.01235	0.951614	1.07695	TRUE	1.49759e-184	TRUE	NA	NA	NA	NA	NA	NA	AHCY	OID20199	ENSG00000101444	C	bipolar	rs143272538:AHCY:ENSG00000101444:OID20199:bipolar	<0.8	not_MHC	UKB	cis_only	yes_in_secondary	0.981493	not_pass	>7.392076e-06	not_applicable	not_applicable	Not_qualifying_for_tier
7494	103	rs143272538	Wald ratio	1	0.0106971	0.458452	1.00796	0.987049	1.02932	TRUE	2.65481e-193	TRUE	NA	NA	NA	NA	NA	NA	AHCY	OID20199	ENSG00000101444	C	depression_Als_ukb_included	rs143272538:AHCY:ENSG00000101444:OID20199:depression_Als_ukb_included	<0.8	not_MHC	UKB	cis_only	yes_in_secondary	0.911615	not_pass	>7.392076e-06	not_applicable	not_applicable	Not_qualifying_for_tier
7495	104	rs143272538	Wald ratio	1	0.0298493	0.364413	1.02744	0.969057	1.08935	TRUE	6.29098e-156	TRUE	NA	NA	NA	NA	NA	NA	AHCY	OID20199	ENSG00000101444	C	schizophrenia	rs143272538:AHCY:ENSG00000101444:OID20199:schizophrenia	<0.8	not_MHC	UKB	cis_only	yes_in_secondary	0.868291	not_pass	>7.392076e-06	not_applicable	not_applicable	Not_qualifying_for_tier
7498	107	rs74853209	Wald ratio	1	0.059903	0.237179	0.931639	0.828433	1.0477	TRUE	1.33462e-87	TRUE	NA	NA	NA	NA	NA	NA	AHNAK	OID30260	ENSG00000124942	C	bipolar_noukb	rs74853209:AHNAK:ENSG00000124942:OID30260:bipolar_noukb	<0.8	not_MHC	UKB	cis_only	no_unique	no_fdr_sensitivity	no_fdr_sensitivity	>7.392076e-06	not_applicable	not_applicable	Not_qualifying_for_tier
7499	108	rs74853209	Wald ratio	1	0.0281213	0.517936	1.01835	0.963737	1.07605	TRUE	2.84166e-93	TRUE	NA	NA	NA	NA	NA	NA	AHNAK	OID30260	ENSG00000124942	C	depression_Als_noukb_included	rs74853209:AHNAK:ENSG00000124942:OID30260:depression_Als_noukb_included	<0.8	not_MHC	UKB	cis_only	no_unique	no_fdr_sensitivity	no_fdr_sensitivity	>7.392076e-06	not_applicable	not_applicable	Not_qualifying_for_tier
7496	105	rs74853209	Wald ratio	1	0.0319292	0.491053	1.02223	0.960219	1.08825	TRUE	4.59972e-94	TRUE	NA	NA	NA	NA	NA	NA	AHNAK	OID30260	ENSG00000124942	C	anxiety_pgc_2026	rs74853209:AHNAK:ENSG00000124942:OID30260:anxiety_pgc_2026	<0.8	not_MHC	UKB	cis_only	no_unique	0.926219	not_pass	>7.392076e-06	not_applicable	not_applicable	Not_qualifying_for_tier
7497	106	rs74853209	Wald ratio	1	0.0590406	0.281306	0.938371	0.835831	1.05349	TRUE	3.32694e-89	TRUE	NA	NA	NA	NA	NA	NA	AHNAK	OID30260	ENSG00000124942	C	bipolar	rs74853209:AHNAK:ENSG00000124942:OID30260:bipolar	<0.8	not_MHC	UKB	cis_only	no_unique	0.800004	not_pass	>7.392076e-06	not_applicable	not_applicable	Not_qualifying_for_tier
7500	109	rs74853209	Wald ratio	1	0.0209475	0.303355	0.97867	0.939303	1.01969	TRUE	1.93638e-94	TRUE	NA	NA	NA	NA	NA	NA	AHNAK	OID30260	ENSG00000124942	C	depression_Als_ukb_included	rs74853209:AHNAK:ENSG00000124942:OID30260:depression_Als_ukb_included	<0.8	not_MHC	UKB	cis_only	no_unique	0.821156	not_pass	>7.392076e-06	not_applicable	not_applicable	Not_qualifying_for_tier
7501	110	rs74853209	Wald ratio	1	0.0541029	0.981307	1.00127	0.900528	1.11328	TRUE	2.13576e-79	TRUE	NA	NA	NA	NA	NA	NA	AHNAK	OID30260	ENSG00000124942	C	schizophrenia	rs74853209:AHNAK:ENSG00000124942:OID30260:schizophrenia	<0.8	not_MHC	UKB	cis_only	no_unique	0.998969	not_pass	>7.392076e-06	not_applicable	not_applicable	Not_qualifying_for_tier
114	114	rs11620866,rs9805957	Inverse variance weighted	2	0.0744996	0.965955	1.00318	0.866893	1.1609	TRUE	1.85279e-158	TRUE	2.72021	1	0.0990849	NA	NA	NA	AHNAK2	OID30244	ENSG00000185567	C,C	bipolar_noukb	AHNAK2:ENSG00000185567:OID30244:bipolar_noukb	<0.8	not_MHC	UKB	cis_only	IVW	no_fdr_sensitivity	no_fdr_sensitivity	>7.392076e-06	not_applicable	pass	Not_qualifying_for_tier
115	115	rs11620866,rs9805957	Inverse variance weighted	2	0.019572	0.355545	1.01825	0.979925	1.05807	TRUE	4.71988e-174	TRUE	0.795409	1	0.372469	NA	NA	NA	AHNAK2	OID30244	ENSG00000185567	C,C	depression_Als_noukb_included	AHNAK2:ENSG00000185567:OID30244:depression_Als_noukb_included	<0.8	not_MHC	UKB	cis_only	IVW	no_fdr_sensitivity	no_fdr_sensitivity	>7.392076e-06	not_applicable	pass	Not_qualifying_for_tier
112	112	rs11620866,rs9805957	Inverse variance weighted	2	0.0225068	0.903734	0.997282	0.954244	1.04226	TRUE	3.50904e-177	TRUE	0.190418	1	0.662569	NA	NA	NA	AHNAK2	OID30244	ENSG00000185567	C,C	anxiety_pgc_2026	AHNAK2:ENSG00000185567:OID30244:anxiety_pgc_2026	<0.8	not_MHC	UKB	cis_only	IVW	0.996957	not_pass	>7.392076e-06	not_applicable	pass	Not_qualifying_for_tier
113	113	rs11620866,rs9805957	Inverse variance weighted	2	0.0724602	0.890978	1.00998	0.876262	1.16411	TRUE	1.26421e-162	TRUE	2.56736	1	0.109089	NA	NA	NA	AHNAK2	OID30244	ENSG00000185567	C,C	bipolar	AHNAK2:ENSG00000185567:OID30244:bipolar	<0.8	not_MHC	UKB	cis_only	IVW	0.996076	not_pass	>7.392076e-06	not_applicable	pass	Not_qualifying_for_tier
116	116	rs11620866,rs9805957	Inverse variance weighted	2	0.0147912	0.152016	1.02141	0.992227	1.05146	TRUE	3.44083e-177	TRUE	0.13294	1	0.715403	NA	NA	NA	AHNAK2	OID30244	ENSG00000185567	C,C	depression_Als_ukb_included	AHNAK2:ENSG00000185567:OID30244:depression_Als_ukb_included	<0.8	not_MHC	UKB	cis_only	IVW	0.649352	not_pass	>7.392076e-06	not_applicable	pass	Not_qualifying_for_tier
117	117	rs11620866,rs9805957	Inverse variance weighted	2	0.0420869	0.972232	1.00147	0.92217	1.08758	TRUE	1.43898e-143	TRUE	1.1587	1	0.281735	NA	NA	NA	AHNAK2	OID30244	ENSG00000185567	C,C	schizophrenia	AHNAK2:ENSG00000185567:OID30244:schizophrenia	<0.8	not_MHC	UKB	cis_only	IVW	0.99895	not_pass	>7.392076e-06	not_applicable	pass	Not_qualifying_for_tier
120	120	rs11918665,rs4686784,rs61211338	Inverse variance weighted	3	0.0210741	0.998452	1.00004	0.959575	1.04221	TRUE	0	TRUE	0.261354	2	0.877501	0.00691173	0.0257114	0.832817	AHSG	OID30706	ENSG00000145192	C,C,C	bipolar_noukb	AHSG:ENSG00000145192:OID30706:bipolar_noukb	<0.8	not_MHC	UKB	cis_only	IVW	no_fdr_sensitivity	no_fdr_sensitivity	>7.392076e-06	pass	pass	Not_qualifying_for_tier
121	121	rs11918665,rs4686784,rs61211338	Inverse variance weighted	3	0.00931088	0.231794	1.0112	0.992909	1.02982	TRUE	0	TRUE	1.89767	2	0.387191	0.0118715	0.0111318	0.479535	AHSG	OID30706	ENSG00000145192	C,C,C	depression_Als_noukb_included	AHSG:ENSG00000145192:OID30706:depression_Als_noukb_included	<0.8	not_MHC	UKB	cis_only	IVW	no_fdr_sensitivity	no_fdr_sensitivity	>7.392076e-06	pass	pass	Not_qualifying_for_tier
118	118	rs11918665,rs4686784,rs61211338	Inverse variance weighted	3	0.0108265	0.0678693	1.01996	0.998549	1.04184	TRUE	0	TRUE	0.182846	2	0.912632	-0.00343734	0.0143903	0.85073	AHSG	OID30706	ENSG00000145192	C,C,C	anxiety_pgc_2026	AHSG:ENSG00000145192:OID30706:anxiety_pgc_2026	<0.8	not_MHC	UKB	cis_only	IVW	0.47465	not_pass	>7.392076e-06	pass	pass	Not_qualifying_for_tier
119	119	rs11918665,rs4686784,rs61211338	Inverse variance weighted	3	0.0208993	0.994066	1.00016	0.960014	1.04198	TRUE	0	TRUE	0.122392	2	0.940639	0.00483063	0.0255444	0.881016	AHSG	OID30706	ENSG00000145192	C,C,C	bipolar	AHSG:ENSG00000145192:OID30706:bipolar	<0.8	not_MHC	UKB	cis_only	IVW	0.999437	not_pass	>7.392076e-06	pass	pass	Not_qualifying_for_tier
122	122	rs11918665,rs4686784,rs61211338	Inverse variance weighted	3	0.00881274	0.022458	1.02032	1.00285	1.0381	TRUE	0	TRUE	3.21497	2	0.200391	0.00701527	0.013369	0.692357	AHSG	OID30706	ENSG00000145192	C,C,C	depression_Als_ukb_included	AHSG:ENSG00000145192:OID30706:depression_Als_ukb_included	<0.8	not_MHC	UKB	cis_only	IVW	0.28365	not_pass	>7.392076e-06	pass	pass	Not_qualifying_for_tier
123	123	rs11918665,rs4686784,rs61211338	Inverse variance weighted	3	0.0202451	0.670828	0.991433	0.952862	1.03156	TRUE	0	TRUE	2.20308	2	0.332358	0.0304155	0.0233752	0.417148	AHSG	OID30706	ENSG00000145192	C,C,C	schizophrenia	AHSG:ENSG00000145192:OID30706:schizophrenia	<0.8	not_MHC	UKB	cis_only	IVW	0.974328	not_pass	>7.392076e-06	pass	pass	Not_qualifying_for_tier
2843	120	rs2229542,rs6993770	Inverse variance weighted	2	0.0690958	0.423799	1.05682	0.922967	1.21009	TRUE	4.67917e-74	TRUE	0.0143772	1	0.904558	NA	NA	NA	AKR1B1	OID21244	ENSG00000085662	C,T	bipolar_noukb	AKR1B1:ENSG00000085662:OID21244:bipolar_noukb	<0.8	not_MHC	UKB	cis_trans	IVW	no_fdr_sensitivity	no_fdr_sensitivity	>7.392076e-06	not_applicable	pass	Not_qualifying_for_tier
2844	121	rs2229542,rs6993770,rs72481564	Inverse variance weighted	3	0.0427328	0.936829	0.996619	0.916546	1.08369	TRUE	1.75678e-88	TRUE	4.78602	2	0.0913544	0.00760958	0.00915339	0.558465	AKR1B1	OID21244	ENSG00000085662	C,T,T	depression_Als_noukb_included	AKR1B1:ENSG00000085662:OID21244:depression_Als_noukb_included	<0.8	not_MHC	UKB	cis_trans	IVW	no_fdr_sensitivity	no_fdr_sensitivity	>7.392076e-06	pass	pass	Not_qualifying_for_tier
7504	113	rs2229542	Wald ratio	1	0.0769703	0.440813	1.06113	0.912533	1.23392	TRUE	3.78887e-61	TRUE	NA	NA	NA	NA	NA	NA	AKR1B1	OID21244	ENSG00000085662	C	bipolar_noukb	rs2229542:AKR1B1:ENSG00000085662:OID21244:bipolar_noukb	<0.8	not_MHC	UKB	cis_only	yes_in_secondary	no_fdr_sensitivity	no_fdr_sensitivity	>7.392076e-06	not_applicable	not_applicable	Not_qualifying_for_tier
7505	114	rs2229542	Wald ratio	1	0.0317347	0.519043	0.979745	0.920661	1.04262	TRUE	3.61475e-65	TRUE	NA	NA	NA	NA	NA	NA	AKR1B1	OID21244	ENSG00000085662	C	depression_Als_noukb_included	rs2229542:AKR1B1:ENSG00000085662:OID21244:depression_Als_noukb_included	<0.8	not_MHC	UKB	cis_only	yes_in_secondary	no_fdr_sensitivity	no_fdr_sensitivity	>7.392076e-06	not_applicable	not_applicable	Not_qualifying_for_tier
2841	118	rs2229542,rs6993770	Inverse variance weighted	2	0.034744	0.836826	1.00718	0.940877	1.07816	TRUE	1.04336e-78	TRUE	0.420566	1	0.516655	NA	NA	NA	AKR1B1	OID21244	ENSG00000085662	C,T	anxiety_pgc_2026	AKR1B1:ENSG00000085662:OID21244:anxiety_pgc_2026	<0.8	not_MHC	UKB	cis_trans	IVW	0.995541	not_pass	>7.392076e-06	not_applicable	pass	Not_qualifying_for_tier
2842	119	rs2229542,rs6993770	Inverse variance weighted	2	0.0672319	0.4054	1.05753	0.926968	1.20649	TRUE	3.92484e-75	TRUE	0.0309757	1	0.860295	NA	NA	NA	AKR1B1	OID21244	ENSG00000085662	C,T	bipolar	AKR1B1:ENSG00000085662:OID21244:bipolar	<0.8	not_MHC	UKB	cis_trans	IVW	0.883999	not_pass	>7.392076e-06	not_applicable	pass	Not_qualifying_for_tier
2845	122	rs2229542,rs6993770	Inverse variance weighted	2	0.0436603	0.893593	1.00586	0.923362	1.09572	TRUE	6.00452e-78	TRUE	2.64812	1	0.103672	NA	NA	NA	AKR1B1	OID21244	ENSG00000085662	C,T	depression_Als_ukb_included	AKR1B1:ENSG00000085662:OID21244:depression_Als_ukb_included	<0.8	not_MHC	UKB	cis_trans	IVW	0.996438	not_pass	>7.392076e-06	not_applicable	pass	Not_qualifying_for_tier
2846	123	rs2229542,rs6993770	Inverse variance weighted	2	0.0625245	0.784081	1.01728	0.89995	1.14991	TRUE	2.66686e-64	TRUE	0.579786	1	0.446396	NA	NA	NA	AKR1B1	OID21244	ENSG00000085662	C,T	schizophrenia	AKR1B1:ENSG00000085662:OID21244:schizophrenia	<0.8	not_MHC	UKB	cis_trans	IVW	0.993825	not_pass	>7.392076e-06	not_applicable	pass	Not_qualifying_for_tier
7502	111	rs2229542	Wald ratio	1	0.0378517	0.946171	0.997448	0.926126	1.07426	TRUE	4.14548e-66	TRUE	NA	NA	NA	NA	NA	NA	AKR1B1	OID21244	ENSG00000085662	C	anxiety_pgc_2026	rs2229542:AKR1B1:ENSG00000085662:OID21244:anxiety_pgc_2026	<0.8	not_MHC	UKB	cis_only	yes_in_secondary	0.997893	not_pass	>7.392076e-06	not_applicable	not_applicable	Not_qualifying_for_tier
7503	112	rs2229542	Wald ratio	1	0.0744211	0.408194	1.06349	0.919143	1.2305	TRUE	4.15626e-62	TRUE	NA	NA	NA	NA	NA	NA	AKR1B1	OID21244	ENSG00000085662	C	bipolar	rs2229542:AKR1B1:ENSG00000085662:OID21244:bipolar	<0.8	not_MHC	UKB	cis_only	yes_in_secondary	0.885839	not_pass	>7.392076e-06	not_applicable	not_applicable	Not_qualifying_for_tier
7506	115	rs2229542	Wald ratio	1	0.0317347	0.519043	0.979745	0.920661	1.04262	TRUE	3.61475e-65	TRUE	NA	NA	NA	NA	NA	NA	AKR1B1	OID21244	ENSG00000085662	C	depression_Als_ukb_included	rs2229542:AKR1B1:ENSG00000085662:OID21244:depression_Als_ukb_included	<0.8	not_MHC	UKB	cis_only	yes_in_secondary	0.936863	not_pass	>7.392076e-06	not_applicable	not_applicable	Not_qualifying_for_tier
7507	116	rs2229542	Wald ratio	1	0.0694316	0.563855	1.04088	0.90845	1.19262	TRUE	5.30274e-54	TRUE	NA	NA	NA	NA	NA	NA	AKR1B1	OID21244	ENSG00000085662	C	schizophrenia	rs2229542:AKR1B1:ENSG00000085662:OID21244:schizophrenia	<0.8	not_MHC	UKB	cis_only	yes_in_secondary	0.952835	not_pass	>7.392076e-06	not_applicable	not_applicable	Not_qualifying_for_tier
7510	119	rs11253048	Wald ratio	1	0.177839	0.728929	0.940231	0.663521	1.33234	TRUE	2.1394e-10	TRUE	NA	NA	NA	NA	NA	NA	AKR1C4	OID20062	ENSG00000198610	C	bipolar_noukb	rs11253048:AKR1C4:ENSG00000198610:OID20062:bipolar_noukb	<0.8	not_MHC	UKB	cis_only	no_unique	no_fdr_sensitivity	no_fdr_sensitivity	>7.392076e-06	not_applicable	not_applicable	Not_qualifying_for_tier
7511	120	rs11253048	Wald ratio	1	0.0807529	0.870113	1.01329	0.86496	1.18706	TRUE	5.78593e-11	TRUE	NA	NA	NA	NA	NA	NA	AKR1C4	OID20062	ENSG00000198610	C	depression_Als_noukb_included	rs11253048:AKR1C4:ENSG00000198610:OID20062:depression_Als_noukb_included	<0.8	not_MHC	UKB	cis_only	no_unique	no_fdr_sensitivity	no_fdr_sensitivity	>7.392076e-06	not_applicable	not_applicable	Not_qualifying_for_tier
7508	117	rs11253048	Wald ratio	1	0.092645	0.68	1.03895	0.866432	1.24582	TRUE	6.33913e-11	TRUE	NA	NA	NA	NA	NA	NA	AKR1C4	OID20062	ENSG00000198610	C	anxiety_pgc_2026	rs11253048:AKR1C4:ENSG00000198610:OID20062:anxiety_pgc_2026	<0.8	not_MHC	UKB	cis_only	no_unique	0.975464	not_pass	>7.392076e-06	not_applicable	not_applicable	Not_qualifying_for_tier
7509	118	rs11253048	Wald ratio	1	0.178021	0.644536	0.92115	0.649824	1.30576	TRUE	1.95144e-10	TRUE	NA	NA	NA	NA	NA	NA	AKR1C4	OID20062	ENSG00000198610	C	bipolar	rs11253048:AKR1C4:ENSG00000198610:OID20062:bipolar	<0.8	not_MHC	UKB	cis_only	no_unique	0.967454	not_pass	>7.392076e-06	not_applicable	not_applicable	Not_qualifying_for_tier
7512	121	rs11253048	Wald ratio	1	0.0617718	0.669142	1.02675	0.909668	1.1589	TRUE	5.2388e-11	TRUE	NA	NA	NA	NA	NA	NA	AKR1C4	OID20062	ENSG00000198610	C	depression_Als_ukb_included	rs11253048:AKR1C4:ENSG00000198610:OID20062:depression_Als_ukb_included	<0.8	not_MHC	UKB	cis_only	no_unique	0.974328	not_pass	>7.392076e-06	not_applicable	not_applicable	Not_qualifying_for_tier
7513	122	rs11253048	Wald ratio	1	0.172041	0.0732143	1.36099	0.971426	1.90677	TRUE	2.04924e-07	TRUE	NA	NA	NA	NA	NA	NA	AKR1C4	OID20062	ENSG00000198610	C	schizophrenia	rs11253048:AKR1C4:ENSG00000198610:OID20062:schizophrenia	<0.8	not_MHC	UKB	cis_only	no_unique	0.486737	not_pass	>7.392076e-06	not_applicable	not_applicable	Not_qualifying_for_tier
2849	126	rs3747207,rs59622577	Inverse variance weighted	2	0.0487266	0.171892	0.935599	0.85038	1.02936	TRUE	7.50433e-132	TRUE	0.0369667	1	0.847533	NA	NA	NA	AKR7L	OID30488	ENSG00000211454	T,C	bipolar_noukb	AKR7L:ENSG00000211454:OID30488:bipolar_noukb	<0.8	not_MHC	UKB	cis_trans	IVW	no_fdr_sensitivity	no_fdr_sensitivity	>7.392076e-06	not_applicable	pass	Not_qualifying_for_tier
2850	127	rs3747207,rs59622577	Inverse variance weighted	2	0.0225845	0.198216	0.97136	0.9293	1.01532	TRUE	1.13643e-138	TRUE	0.147516	1	0.700921	NA	NA	NA	AKR7L	OID30488	ENSG00000211454	T,C	depression_Als_noukb_included	AKR7L:ENSG00000211454:OID30488:depression_Als_noukb_included	<0.8	not_MHC	UKB	cis_trans	IVW	no_fdr_sensitivity	no_fdr_sensitivity	>7.392076e-06	not_applicable	pass	Not_qualifying_for_tier
7516	125	rs59622577	Wald ratio	1	0.0515587	0.175764	0.932575	0.842939	1.03174	TRUE	3.74159e-118	TRUE	NA	NA	NA	NA	NA	NA	AKR7L	OID30488	ENSG00000211454	C	bipolar_noukb	rs59622577:AKR7L:ENSG00000211454:OID30488:bipolar_noukb	<0.8	not_MHC	UKB	cis_only	yes_in_secondary	no_fdr_sensitivity	no_fdr_sensitivity	>7.392076e-06	not_applicable	not_applicable	Not_qualifying_for_tier
7517	126	rs59622577	Wald ratio	1	0.0240389	0.180133	0.968293	0.923729	1.01501	TRUE	2.97514e-124	TRUE	NA	NA	NA	NA	NA	NA	AKR7L	OID30488	ENSG00000211454	C	depression_Als_noukb_included	rs59622577:AKR7L:ENSG00000211454:OID30488:depression_Als_noukb_included	<0.8	not_MHC	UKB	cis_only	yes_in_secondary	no_fdr_sensitivity	no_fdr_sensitivity	>7.392076e-06	not_applicable	not_applicable	Not_qualifying_for_tier
2847	124	rs3747207,rs59622577	Inverse variance weighted	2	0.0244972	0.416921	0.98031	0.934353	1.02853	TRUE	1.75185e-141	TRUE	0.00128595	1	0.971394	NA	NA	NA	AKR7L	OID30488	ENSG00000211454	T,C	anxiety_pgc_2026	AKR7L:ENSG00000211454:OID30488:anxiety_pgc_2026	<0.8	not_MHC	UKB	cis_trans	IVW	0.893983	not_pass	>7.392076e-06	not_applicable	pass	Not_qualifying_for_tier
2848	125	rs3747207,rs59622577	Inverse variance weighted	2	0.0484615	0.164972	0.934923	0.850207	1.02808	TRUE	9.53746e-134	TRUE	0.0353226	1	0.850921	NA	NA	NA	AKR7L	OID30488	ENSG00000211454	T,C	bipolar	AKR7L:ENSG00000211454:OID30488:bipolar	<0.8	not_MHC	UKB	cis_trans	IVW	0.667974	not_pass	>7.392076e-06	not_applicable	pass	Not_qualifying_for_tier
2851	128	rs3747207,rs59622577	Inverse variance weighted	2	0.0167018	0.166628	0.977164	0.945694	1.00968	TRUE	1.85718e-141	TRUE	0.00970392	1	0.921529	NA	NA	NA	AKR7L	OID30488	ENSG00000211454	T,C	depression_Als_ukb_included	AKR7L:ENSG00000211454:OID30488:depression_Als_ukb_included	<0.8	not_MHC	UKB	cis_trans	IVW	0.670113	not_pass	>7.392076e-06	not_applicable	pass	Not_qualifying_for_tier
2852	129	rs3747207,rs59622577	Inverse variance weighted	2	0.0455892	0.0104781	0.889859	0.813795	0.973033	TRUE	1.49776e-107	TRUE	0.228216	1	0.63285	NA	NA	NA	AKR7L	OID30488	ENSG00000211454	T,C	schizophrenia	AKR7L:ENSG00000211454:OID30488:schizophrenia	<0.8	not_MHC	UKB	cis_trans	IVW	0.19607	not_pass	>7.392076e-06	not_applicable	pass	Not_qualifying_for_tier
7514	123	rs59622577	Wald ratio	1	0.0259103	0.449752	0.980607	0.932051	1.03169	TRUE	5.81474e-127	TRUE	NA	NA	NA	NA	NA	NA	AKR7L	OID30488	ENSG00000211454	C	anxiety_pgc_2026	rs59622577:AKR7L:ENSG00000211454:OID30488:anxiety_pgc_2026	<0.8	not_MHC	UKB	cis_only	yes_in_secondary	0.907737	not_pass	>7.392076e-06	not_applicable	not_applicable	Not_qualifying_for_tier
7515	124	rs59622577	Wald ratio	1	0.0512447	0.169385	0.932003	0.84294	1.03048	TRUE	7.28096e-120	TRUE	NA	NA	NA	NA	NA	NA	AKR7L	OID30488	ENSG00000211454	C	bipolar	rs59622577:AKR7L:ENSG00000211454:OID30488:bipolar	<0.8	not_MHC	UKB	cis_only	yes_in_secondary	0.672938	not_pass	>7.392076e-06	not_applicable	not_applicable	Not_qualifying_for_tier
7518	127	rs59622577	Wald ratio	1	0.0177127	0.18124	0.976597	0.943275	1.0111	TRUE	7.40988e-127	TRUE	NA	NA	NA	NA	NA	NA	AKR7L	OID30488	ENSG00000211454	C	depression_Als_ukb_included	rs59622577:AKR7L:ENSG00000211454:OID30488:depression_Als_ukb_included	<0.8	not_MHC	UKB	cis_only	yes_in_secondary	0.692449	not_pass	>7.392076e-06	not_applicable	not_applicable	Not_qualifying_for_tier
7519	128	rs59622577	Wald ratio	1	0.0482121	0.0234084	0.896477	0.815643	0.985322	TRUE	2.23122e-97	TRUE	NA	NA	NA	NA	NA	NA	AKR7L	OID30488	ENSG00000211454	C	schizophrenia	rs59622577:AKR7L:ENSG00000211454:OID30488:schizophrenia	<0.8	not_MHC	UKB	cis_only	yes_in_secondary	0.286392	not_pass	>7.392076e-06	not_applicable	not_applicable	Not_qualifying_for_tier
2855	132	rs10733789,rs1354034,rs342298	Inverse variance weighted	3	0.0915998	0.0135237	0.797542	0.666472	0.954387	TRUE	1.1444e-36	TRUE	0.685315	2	0.709881	0.0408108	0.0702406	0.66492	AKT1S1	OID20895	ENSG00000204673	T,T,T	bipolar_noukb	AKT1S1:ENSG00000204673:OID20895:bipolar_noukb	<0.8	not_MHC	UKB	cis_trans	IVW	no_fdr_sensitivity	no_fdr_sensitivity	>7.392076e-06	pass	pass	Not_qualifying_for_tier
2856	133	rs10733789,rs1354034,rs342298	Inverse variance weighted	3	0.0774776	0.957051	0.995836	0.855535	1.15915	TRUE	2.55296e-39	TRUE	7.37919	2	0.0249821	-0.0647749	0.0544197	0.444832	AKT1S1	OID20895	ENSG00000204673	T,T,T	depression_Als_noukb_included	AKT1S1:ENSG00000204673:OID20895:depression_Als_noukb_included	<0.8	not_MHC	UKB	cis_trans	IVW	no_fdr_sensitivity	no_fdr_sensitivity	>7.392076e-06	pass	not_pass	Not_qualifying_for_tier
2853	130	rs10733789,rs1354034,rs342298	Inverse variance weighted	3	0.0458165	0.455089	0.966356	0.883359	1.05715	TRUE	2.86571e-41	TRUE	1.85506	2	0.39553	0.0198052	0.043111	0.725843	AKT1S1	OID20895	ENSG00000204673	T,T,T	anxiety_pgc_2026	AKT1S1:ENSG00000204673:OID20895:anxiety_pgc_2026	<0.8	not_MHC	UKB	cis_trans	IVW	0.910926	not_pass	>7.392076e-06	pass	pass	Not_qualifying_for_tier
2854	131	rs10733789,rs1354034,rs342298	Inverse variance weighted	3	0.0917866	0.00985458	0.789077	0.659157	0.944604	TRUE	3.59664e-37	TRUE	0.915845	2	0.632597	0.0497818	0.0702406	0.607484	AKT1S1	OID20895	ENSG00000204673	T,T,T	bipolar	AKT1S1:ENSG00000204673:OID20895:bipolar	<0.8	not_MHC	UKB	cis_trans	IVW	0.188592	not_pass	>7.392076e-06	pass	pass	Not_qualifying_for_tier
2857	134	rs10733789,rs1354034,rs342298	Inverse variance weighted	3	0.0428892	0.887924	0.993974	0.913833	1.08114	TRUE	2.44627e-41	TRUE	3.95945	2	0.138107	-0.0140322	0.0447925	0.806731	AKT1S1	OID20895	ENSG00000204673	T,T,T	depression_Als_ukb_included	AKT1S1:ENSG00000204673:OID20895:depression_Als_ukb_included	<0.8	not_MHC	UKB	cis_trans	IVW	0.995541	not_pass	>7.392076e-06	pass	pass	Not_qualifying_for_tier
2858	135	rs10733789,rs1354034,rs342298	Inverse variance weighted	3	0.161889	0.32031	0.851387	0.619904	1.16931	TRUE	3.78898e-28	TRUE	7.57723	2	0.0226269	-0.0464454	0.172388	0.832458	AKT1S1	OID20895	ENSG00000204673	T,T,T	schizophrenia	AKT1S1:ENSG00000204673:OID20895:schizophrenia	<0.8	not_MHC	UKB	cis_trans	IVW	0.835255	not_pass	>7.392076e-06	pass	not_pass	Not_qualifying_for_tier
7522	131	rs34926152	Wald ratio	1	0.0795972	0.693349	0.969101	0.829115	1.13272	TRUE	2.8709e-72	TRUE	NA	NA	NA	NA	NA	NA	ALCAM	OID20273	ENSG00000170017	C	bipolar_noukb	rs34926152:ALCAM:ENSG00000170017:OID20273:bipolar_noukb	<0.8	not_MHC	UKB	cis_only	no_unique	no_fdr_sensitivity	no_fdr_sensitivity	>7.392076e-06	not_applicable	not_applicable	Not_qualifying_for_tier
7523	132	rs34926152	Wald ratio	1	0.0337597	0.196778	0.957359	0.896062	1.02285	TRUE	4.32788e-74	TRUE	NA	NA	NA	NA	NA	NA	ALCAM	OID20273	ENSG00000170017	C	depression_Als_noukb_included	rs34926152:ALCAM:ENSG00000170017:OID20273:depression_Als_noukb_included	<0.8	not_MHC	UKB	cis_only	no_unique	no_fdr_sensitivity	no_fdr_sensitivity	>7.392076e-06	not_applicable	not_applicable	Not_qualifying_for_tier
7520	129	rs34926152	Wald ratio	1	0.0383254	0.0104884	0.906571	0.840966	0.977293	TRUE	6.50409e-73	TRUE	NA	NA	NA	NA	NA	NA	ALCAM	OID20273	ENSG00000170017	C	anxiety_pgc_2026	rs34926152:ALCAM:ENSG00000170017:OID20273:anxiety_pgc_2026	<0.8	not_MHC	UKB	cis_only	no_unique	0.19607	not_pass	>7.392076e-06	not_applicable	not_applicable	Not_qualifying_for_tier
7521	130	rs34926152	Wald ratio	1	0.0789338	0.719119	0.972012	0.832687	1.13465	TRUE	2.50533e-73	TRUE	NA	NA	NA	NA	NA	NA	ALCAM	OID20273	ENSG00000170017	C	bipolar	rs34926152:ALCAM:ENSG00000170017:OID20273:bipolar	<0.8	not_MHC	UKB	cis_only	no_unique	0.981968	not_pass	>7.392076e-06	not_applicable	not_applicable	Not_qualifying_for_tier
7524	133	rs34926152	Wald ratio	1	0.0248538	0.110813	0.961144	0.915446	1.00912	TRUE	2.43329e-75	TRUE	NA	NA	NA	NA	NA	NA	ALCAM	OID20273	ENSG00000170017	C	depression_Als_ukb_included	rs34926152:ALCAM:ENSG00000170017:OID20273:depression_Als_ukb_included	<0.8	not_MHC	UKB	cis_only	no_unique	0.593851	not_pass	>7.392076e-06	not_applicable	not_applicable	Not_qualifying_for_tier
7525	134	rs34926152	Wald ratio	1	0.0737022	0.00799574	0.822443	0.711818	0.950259	TRUE	2.82389e-55	TRUE	NA	NA	NA	NA	NA	NA	ALCAM	OID20273	ENSG00000170017	C	schizophrenia	rs34926152:ALCAM:ENSG00000170017:OID20273:schizophrenia	<0.8	not_MHC	UKB	cis_only	no_unique	0.16787	not_pass	>7.392076e-06	not_applicable	not_applicable	Not_qualifying_for_tier
11003	51	rs3747207	Wald ratio	1	0.152209	0.791039	0.960473	0.712725	1.29434	TRUE	6.5457e-16	TRUE	NA	NA	NA	NA	NA	NA	ALDH1A1	OID21128	ENSG00000165092	T	bipolar_noukb	rs3747207:ALDH1A1:ENSG00000165092:OID21128:bipolar_noukb	<0.8	not_MHC	UKB	cis_trans	no_unique	no_fdr_sensitivity	no_fdr_sensitivity	>7.392076e-06	not_applicable	not_applicable	Not_qualifying_for_tier
11004	52	rs3747207	Wald ratio	1	0.0673196	0.936253	0.99463	0.871682	1.13492	TRUE	9.17935e-17	TRUE	NA	NA	NA	NA	NA	NA	ALDH1A1	OID21128	ENSG00000165092	T	depression_Als_noukb_included	rs3747207:ALDH1A1:ENSG00000165092:OID21128:depression_Als_noukb_included	<0.8	not_MHC	UKB	cis_trans	no_unique	no_fdr_sensitivity	no_fdr_sensitivity	>7.392076e-06	not_applicable	not_applicable	Not_qualifying_for_tier
11001	49	rs3747207	Wald ratio	1	0.0767879	0.765461	0.977353	0.840792	1.1361	TRUE	9.39541e-17	TRUE	NA	NA	NA	NA	NA	NA	ALDH1A1	OID21128	ENSG00000165092	T	anxiety_pgc_2026	rs3747207:ALDH1A1:ENSG00000165092:OID21128:anxiety_pgc_2026	<0.8	not_MHC	UKB	cis_trans	no_unique	0.988892	not_pass	>7.392076e-06	not_applicable	not_applicable	Not_qualifying_for_tier
11002	50	rs3747207	Wald ratio	1	0.152214	0.784261	0.959185	0.711762	1.29262	TRUE	4.19713e-16	TRUE	NA	NA	NA	NA	NA	NA	ALDH1A1	OID21128	ENSG00000165092	T	bipolar	rs3747207:ALDH1A1:ENSG00000165092:OID21128:bipolar	<0.8	not_MHC	UKB	cis_trans	no_unique	0.993825	not_pass	>7.392076e-06	not_applicable	not_applicable	Not_qualifying_for_tier
11005	53	rs3747207	Wald ratio	1	0.0512083	0.713006	0.981341	0.887627	1.08495	TRUE	7.65456e-17	TRUE	NA	NA	NA	NA	NA	NA	ALDH1A1	OID21128	ENSG00000165092	T	depression_Als_ukb_included	rs3747207:ALDH1A1:ENSG00000165092:OID21128:depression_Als_ukb_included	<0.8	not_MHC	UKB	cis_trans	no_unique	0.981968	not_pass	>7.392076e-06	not_applicable	not_applicable	Not_qualifying_for_tier
11006	54	rs3747207	Wald ratio	1	0.142983	0.200435	0.832716	0.629198	1.10206	TRUE	2.20811e-12	TRUE	NA	NA	NA	NA	NA	NA	ALDH1A1	OID21128	ENSG00000165092	T	schizophrenia	rs3747207:ALDH1A1:ENSG00000165092:OID21128:schizophrenia	<0.8	not_MHC	UKB	cis_trans	no_unique	0.715104	not_pass	>7.392076e-06	not_applicable	not_applicable	Not_qualifying_for_tier
125	125	rs117587087,rs143651514	Inverse variance weighted	2	0.0756929	0.724834	0.973708	0.839455	1.12943	TRUE	2.42519e-77	TRUE	0.068777	1	0.793126	NA	NA	NA	ALDH3A1	OID20512	ENSG00000108602	C,C	bipolar_noukb	ALDH3A1:ENSG00000108602:OID20512:bipolar_noukb	<0.8	not_MHC	UKB	cis_only	IVW	no_fdr_sensitivity	no_fdr_sensitivity	>7.392076e-06	not_applicable	pass	Not_qualifying_for_tier
2861	138	rs117587087,rs143651514,rs2472712	Inverse variance weighted	3	0.0667219	0.912903	0.992729	0.871035	1.13142	TRUE	1.39145e-95	TRUE	0.362248	2	0.834332	0.0089741	0.0165399	0.683521	ALDH3A1	OID20512	ENSG00000108602	C,C,T	bipolar_noukb	ALDH3A1:ENSG00000108602:OID20512:bipolar_noukb	<0.8	not_MHC	UKB	cis_trans	IVW	no_fdr_sensitivity	no_fdr_sensitivity	>7.392076e-06	pass	pass	Not_qualifying_for_tier
2862	139	rs117587087,rs2472712	Inverse variance weighted	2	0.0340176	0.66394	0.985329	0.921775	1.05326	TRUE	1.63309e-77	TRUE	0.0358865	1	0.84975	NA	NA	NA	ALDH3A1	OID20512	ENSG00000108602	C,T	depression_Als_noukb_included	ALDH3A1:ENSG00000108602:OID20512:depression_Als_noukb_included	<0.8	not_MHC	UKB	cis_trans	IVW	no_fdr_sensitivity	no_fdr_sensitivity	>7.392076e-06	not_applicable	pass	Not_qualifying_for_tier
7527	136	rs117587087	Wald ratio	1	0.0395561	0.638135	0.981568	0.908343	1.0607	TRUE	4.38325e-58	TRUE	NA	NA	NA	NA	NA	NA	ALDH3A1	OID20512	ENSG00000108602	C	depression_Als_noukb_included	rs117587087:ALDH3A1:ENSG00000108602:OID20512:depression_Als_noukb_included	<0.8	not_MHC	UKB	cis_only	yes_in_secondary	no_fdr_sensitivity	no_fdr_sensitivity	>7.392076e-06	not_applicable	not_applicable	Not_qualifying_for_tier
124	124	rs117587087,rs143651514	Inverse variance weighted	2	0.0742298	0.841979	0.98531	0.851897	1.13962	TRUE	4.76982e-78	TRUE	0.322534	1	0.570089	NA	NA	NA	ALDH3A1	OID20512	ENSG00000108602	C,C	bipolar	ALDH3A1:ENSG00000108602:OID20512:bipolar	<0.8	not_MHC	UKB	cis_only	IVW	0.995541	not_pass	>7.392076e-06	not_applicable	pass	Not_qualifying_for_tier
126	126	rs117587087,rs143651514	Inverse variance weighted	2	0.0423703	0.762304	0.987267	0.90859	1.07276	TRUE	6.9787e-80	TRUE	2.86349	1	0.0906107	NA	NA	NA	ALDH3A1	OID20512	ENSG00000108602	C,C	depression_Als_ukb_included	ALDH3A1:ENSG00000108602:OID20512:depression_Als_ukb_included	<0.8	not_MHC	UKB	cis_only	IVW	0.98793	not_pass	>7.392076e-06	not_applicable	pass	Not_qualifying_for_tier
127	127	rs117587087,rs143651514	Inverse variance weighted	2	0.0698789	0.214511	0.916918	0.799555	1.05151	TRUE	1.7059e-63	TRUE	0.776552	1	0.378198	NA	NA	NA	ALDH3A1	OID20512	ENSG00000108602	C,C	schizophrenia	ALDH3A1:ENSG00000108602:OID20512:schizophrenia	<0.8	not_MHC	UKB	cis_only	IVW	0.73106	not_pass	>7.392076e-06	not_applicable	pass	Not_qualifying_for_tier
2859	136	rs117587087,rs2472712	Inverse variance weighted	2	0.0391684	0.427171	0.969377	0.897743	1.04673	TRUE	4.78436e-77	TRUE	0.16777	1	0.682102	NA	NA	NA	ALDH3A1	OID20512	ENSG00000108602	C,T	anxiety_pgc_2026	ALDH3A1:ENSG00000108602:OID20512:anxiety_pgc_2026	<0.8	not_MHC	UKB	cis_trans	IVW	0.901231	not_pass	>7.392076e-06	not_applicable	pass	Not_qualifying_for_tier
2860	137	rs117587087,rs143651514,rs2472712	Inverse variance weighted	3	0.0657128	0.986345	1.00113	0.880142	1.13874	TRUE	1.27519e-96	TRUE	0.53553	2	0.765088	0.00763212	0.0164692	0.723735	ALDH3A1	OID20512	ENSG00000108602	C,C,T	bipolar	ALDH3A1:ENSG00000108602:OID20512:bipolar	<0.8	not_MHC	UKB	cis_trans	IVW	0.998969	not_pass	>7.392076e-06	pass	pass	Not_qualifying_for_tier
2863	140	rs117587087,rs143651514,rs2472712	Inverse variance weighted	3	0.0281012	0.677079	0.988365	0.9354	1.04433	TRUE	4.41058e-99	TRUE	2.87851	2	0.237105	0.000955332	0.0124438	0.951221	ALDH3A1	OID20512	ENSG00000108602	C,C,T	depression_Als_ukb_included	ALDH3A1:ENSG00000108602:OID20512:depression_Als_ukb_included	<0.8	not_MHC	UKB	cis_trans	IVW	0.975464	not_pass	>7.392076e-06	pass	pass	Not_qualifying_for_tier
2864	141	rs117587087,rs143651514,rs2472712	Inverse variance weighted	3	0.0613469	0.23503	0.929741	0.824408	1.04853	TRUE	3.1408e-79	TRUE	0.950998	2	0.621575	0.00624821	0.0150595	0.749626	ALDH3A1	OID20512	ENSG00000108602	C,C,T	schizophrenia	ALDH3A1:ENSG00000108602:OID20512:schizophrenia	<0.8	not_MHC	UKB	cis_trans	IVW	0.751402	not_pass	>7.392076e-06	pass	pass	Not_qualifying_for_tier
7526	135	rs117587087	Wald ratio	1	0.0442925	0.609078	0.977604	0.896314	1.06627	TRUE	1.2468e-58	TRUE	NA	NA	NA	NA	NA	NA	ALDH3A1	OID20512	ENSG00000108602	C	anxiety_pgc_2026	rs117587087:ALDH3A1:ENSG00000108602:OID20512:anxiety_pgc_2026	<0.8	not_MHC	UKB	cis_only	yes_in_secondary	0.962278	not_pass	>7.392076e-06	not_applicable	not_applicable	Not_qualifying_for_tier
130	130	rs115456891,rs2744581	Inverse variance weighted	2	0.0635079	0.729633	0.97829	0.863791	1.10797	TRUE	8.41899e-74	TRUE	0.170419	1	0.67974	NA	NA	NA	ALDH5A1	OID31047	ENSG00000112294	C,C	bipolar_noukb	ALDH5A1:ENSG00000112294:OID31047:bipolar_noukb	<0.8	not_MHC	UKB	cis_only	IVW	no_fdr_sensitivity	no_fdr_sensitivity	>7.392076e-06	not_applicable	pass	Not_qualifying_for_tier
2867	144	rs115456891,rs2744581,rs9273348	Inverse variance weighted	3	0.0622419	0.924085	0.994087	0.879919	1.12307	TRUE	8.22575e-82	TRUE	1.83808	2	0.398902	0.0303613	0.0276259	0.469991	ALDH5A1	OID31047	ENSG00000112294	C,C,T	bipolar_noukb	ALDH5A1:ENSG00000112294:OID31047:bipolar_noukb	<0.8	not_MHC	UKB	cis_trans	IVW	no_fdr_sensitivity	no_fdr_sensitivity	>7.392076e-06	pass	pass	Not_qualifying_for_tier
2868	145	rs2744581,rs9273348	Inverse variance weighted	2	0.0570358	0.874754	1.00903	0.902307	1.12838	TRUE	1.68706e-75	TRUE	4.23488	1	0.0396015	NA	NA	NA	ALDH5A1	OID31047	ENSG00000112294	C,T	depression_Als_noukb_included	ALDH5A1:ENSG00000112294:OID31047:depression_Als_noukb_included	<0.8	not_MHC	UKB	cis_trans	IVW	no_fdr_sensitivity	no_fdr_sensitivity	>7.392076e-06	not_applicable	not_pass	Not_qualifying_for_tier
7528	137	rs2744581	Wald ratio	1	0.0297109	0.431816	1.02363	0.965723	1.08501	TRUE	3.42358e-72	TRUE	NA	NA	NA	NA	NA	NA	ALDH5A1	OID31047	ENSG00000112294	C	depression_Als_noukb_included	rs2744581:ALDH5A1:ENSG00000112294:OID31047:depression_Als_noukb_included	<0.8	not_MHC	UKB	cis_only	yes_in_secondary	no_fdr_sensitivity	no_fdr_sensitivity	>7.392076e-06	not_applicable	not_applicable	Not_qualifying_for_tier
128	128	rs115456891,rs2744581	Inverse variance weighted	2	0.0319486	0.377381	1.0286	0.966168	1.09507	TRUE	8.69084e-81	TRUE	0.0558358	1	0.813203	NA	NA	NA	ALDH5A1	OID31047	ENSG00000112294	C,C	anxiety_pgc_2026	ALDH5A1:ENSG00000112294:OID31047:anxiety_pgc_2026	<0.8	not_MHC	UKB	cis_only	IVW	0.873696	not_pass	>7.392076e-06	not_applicable	pass	Not_qualifying_for_tier
129	129	rs115456891,rs2744581	Inverse variance weighted	2	0.0632693	0.82619	0.986203	0.871185	1.11641	TRUE	7.01062e-76	TRUE	0.23765	1	0.625908	NA	NA	NA	ALDH5A1	OID31047	ENSG00000112294	C,C	bipolar	ALDH5A1:ENSG00000112294:OID31047:bipolar	<0.8	not_MHC	UKB	cis_only	IVW	0.995541	not_pass	>7.392076e-06	not_applicable	pass	Not_qualifying_for_tier
131	131	rs115456891,rs2744581	Inverse variance weighted	2	0.0587148	0.571876	0.967354	0.862197	1.08534	TRUE	1.58048e-66	TRUE	0.201836	1	0.653243	NA	NA	NA	ALDH5A1	OID31047	ENSG00000112294	C,C	schizophrenia	ALDH5A1:ENSG00000112294:OID31047:schizophrenia	<0.8	not_MHC	UKB	cis_only	IVW	0.952835	not_pass	>7.392076e-06	not_applicable	pass	Not_qualifying_for_tier
2865	142	rs115456891,rs2744581,rs9273348	Inverse variance weighted	3	0.0308965	0.530326	1.01958	0.959667	1.08323	TRUE	3.4829e-88	TRUE	1.25165	2	0.534819	-0.0109858	0.0110719	0.502482	ALDH5A1	OID31047	ENSG00000112294	C,C,T	anxiety_pgc_2026	ALDH5A1:ENSG00000112294:OID31047:anxiety_pgc_2026	<0.8	not_MHC	UKB	cis_trans	IVW	0.937206	not_pass	>7.392076e-06	pass	pass	Not_qualifying_for_tier
2866	143	rs115456891,rs2744581,rs9273348	Inverse variance weighted	3	0.0620005	0.982804	1.00134	0.886757	1.13072	TRUE	8.27222e-84	TRUE	1.7443	2	0.418052	0.0274243	0.0273046	0.498609	ALDH5A1	OID31047	ENSG00000112294	C,C,T	bipolar	ALDH5A1:ENSG00000112294:OID31047:bipolar	<0.8	not_MHC	UKB	cis_trans	IVW	0.998969	not_pass	>7.392076e-06	pass	pass	Not_qualifying_for_tier
2869	146	rs115456891,rs2744581,rs9273348	Inverse variance weighted	3	0.0578993	0.60106	0.970179	0.866098	1.08677	TRUE	8.02074e-74	TRUE	0.291467	2	0.864388	0.0134958	0.030341	0.733559	ALDH5A1	OID31047	ENSG00000112294	C,C,T	schizophrenia	ALDH5A1:ENSG00000112294:OID31047:schizophrenia	<0.8	not_MHC	UKB	cis_trans	IVW	0.960663	not_pass	>7.392076e-06	pass	pass	Not_qualifying_for_tier
7529	138	rs2744581	Wald ratio	1	0.0227727	0.0299239	1.05068	1.00482	1.09864	TRUE	1.15533e-71	TRUE	NA	NA	NA	NA	NA	NA	ALDH5A1	OID31047	ENSG00000112294	C	depression_Als_ukb_included	rs2744581:ALDH5A1:ENSG00000112294:OID31047:depression_Als_ukb_included	<0.8	not_MHC	UKB	cis_only	no_unique	0.321967	not_pass	>7.392076e-06	not_applicable	not_applicable	Not_qualifying_for_tier
134	134	rs12478529,rs6721887	Inverse variance weighted	2	0.0193689	0.0293593	0.95868	0.922968	0.995774	TRUE	0	TRUE	0.270413	1	0.603055	NA	NA	NA	ALPP	OID21383	ENSG00000163283	C,C	bipolar_noukb	ALPP:ENSG00000163283:OID21383:bipolar_noukb	<0.8	not_MHC	UKB	cis_only	IVW	no_fdr_sensitivity	no_fdr_sensitivity	>7.392076e-06	not_applicable	pass	Not_qualifying_for_tier
135	135	rs12478529,rs6721887	Inverse variance weighted	2	0.0173878	0.401888	1.01468	0.980684	1.04986	TRUE	0	TRUE	3.982	1	0.045989	NA	NA	NA	ALPP	OID21383	ENSG00000163283	C,C	depression_Als_noukb_included	ALPP:ENSG00000163283:OID21383:depression_Als_noukb_included	<0.8	not_MHC	UKB	cis_only	IVW	no_fdr_sensitivity	no_fdr_sensitivity	>7.392076e-06	not_applicable	not_pass	Not_qualifying_for_tier
2872	149	rs12478529,rs516246,rs550057,rs6721887	Inverse variance weighted	4	0.0174144	0.0161282	0.958966	0.926787	0.992263	TRUE	0	TRUE	1.95021	3	0.582805	-0.00945571	0.0119465	0.51161	ALPP	OID21383	ENSG00000163283	C,T,T,C	bipolar_noukb	ALPP:ENSG00000163283:OID21383:bipolar_noukb	<0.8	not_MHC	UKB	cis_trans	IVW	no_fdr_sensitivity	no_fdr_sensitivity	>7.392076e-06	pass	pass	Not_qualifying_for_tier
2873	150	rs12478529,rs516246,rs550057,rs6721887	Inverse variance weighted	4	0.0137383	0.515451	1.00898	0.982169	1.03651	TRUE	0	TRUE	9.40041	3	0.0244147	-0.0101481	0.00934688	0.391042	ALPP	OID21383	ENSG00000163283	C,T,T,C	depression_Als_noukb_included	ALPP:ENSG00000163283:OID21383:depression_Als_noukb_included	<0.8	not_MHC	UKB	cis_trans	IVW	no_fdr_sensitivity	no_fdr_sensitivity	>7.392076e-06	pass	not_pass	Not_qualifying_for_tier
132	132	rs12478529,rs6721887	Inverse variance weighted	2	0.0106357	0.303571	0.989118	0.968712	1.00995	TRUE	0	TRUE	1.18613	1	0.276112	NA	NA	NA	ALPP	OID21383	ENSG00000163283	C,C	anxiety_pgc_2026	ALPP:ENSG00000163283:OID21383:anxiety_pgc_2026	<0.8	not_MHC	UKB	cis_only	IVW	0.821156	not_pass	>7.392076e-06	not_applicable	pass	Not_qualifying_for_tier
133	133	rs12478529,rs6721887	Inverse variance weighted	2	0.0193372	0.0226447	0.956881	0.921293	0.993843	TRUE	0	TRUE	0.315974	1	0.574037	NA	NA	NA	ALPP	OID21383	ENSG00000163283	C,C	bipolar	ALPP:ENSG00000163283:OID21383:bipolar	<0.8	not_MHC	UKB	cis_only	IVW	0.28365	not_pass	>7.392076e-06	not_applicable	pass	Not_qualifying_for_tier
136	136	rs12478529,rs6721887	Inverse variance weighted	2	0.00660869	0.488292	1.00459	0.991662	1.01769	TRUE	0	TRUE	0.61159	1	0.43419	NA	NA	NA	ALPP	OID21383	ENSG00000163283	C,C	depression_Als_ukb_included	ALPP:ENSG00000163283:OID21383:depression_Als_ukb_included	<0.8	not_MHC	UKB	cis_only	IVW	0.926219	not_pass	>7.392076e-06	not_applicable	pass	Not_qualifying_for_tier
137	137	rs12478529,rs6721887	Inverse variance weighted	2	0.0176807	0.49867	0.988109	0.954453	1.02295	TRUE	0	TRUE	0.00751323	1	0.930927	NA	NA	NA	ALPP	OID21383	ENSG00000163283	C,C	schizophrenia	ALPP:ENSG00000163283:OID21383:schizophrenia	<0.8	not_MHC	UKB	cis_only	IVW	0.926219	not_pass	>7.392076e-06	not_applicable	pass	Not_qualifying_for_tier
2870	147	rs12478529,rs516246,rs550057,rs6721887	Inverse variance weighted	4	0.00883844	0.23807	0.989626	0.97263	1.00692	TRUE	0	TRUE	1.20965	3	0.75069	-0.000205742	0.00650776	0.97765	ALPP	OID21383	ENSG00000163283	C,T,T,C	anxiety_pgc_2026	ALPP:ENSG00000163283:OID21383:anxiety_pgc_2026	<0.8	not_MHC	UKB	cis_trans	IVW	0.75335	not_pass	>7.392076e-06	pass	pass	Not_qualifying_for_tier
2871	148	rs12478529,rs516246,rs550057,rs6721887	Inverse variance weighted	4	0.0173838	0.012672	0.95759	0.925513	0.99078	TRUE	0	TRUE	2.28254	3	0.515875	-0.00967447	0.0118589	0.50032	ALPP	OID21383	ENSG00000163283	C,T,T,C	bipolar	ALPP:ENSG00000163283:OID21383:bipolar	<0.8	not_MHC	UKB	cis_trans	IVW	0.218032	not_pass	>7.392076e-06	pass	pass	Not_qualifying_for_tier
2874	151	rs12478529,rs516246,rs550057,rs6721887	Inverse variance weighted	4	0.00590291	0.473143	1.00424	0.992692	1.01593	TRUE	0	TRUE	2.52582	3	0.470643	-0.00300115	0.00403504	0.534524	ALPP	OID21383	ENSG00000163283	C,T,T,C	depression_Als_ukb_included	ALPP:ENSG00000163283:OID21383:depression_Als_ukb_included	<0.8	not_MHC	UKB	cis_trans	IVW	0.922789	not_pass	>7.392076e-06	pass	pass	Not_qualifying_for_tier
2875	152	rs12478529,rs516246,rs550057,rs6721887	Inverse variance weighted	4	0.0398935	0.61244	0.979993	0.906285	1.0597	TRUE	0	TRUE	20.2228	3	0.000152615	-0.036831	0.0224786	0.242983	ALPP	OID21383	ENSG00000163283	C,T,T,C	schizophrenia	ALPP:ENSG00000163283:OID21383:schizophrenia	<0.8	not_MHC	UKB	cis_trans	IVW	0.962278	not_pass	>7.392076e-06	pass	not_pass	Not_qualifying_for_tier
11009	58	rs704	Wald ratio	1	0.086146	0.230887	1.10872	0.936471	1.31266	TRUE	4.79506e-47	TRUE	NA	NA	NA	NA	NA	NA	AMBP	OID21413	ENSG00000106927	T	bipolar_noukb	rs704:AMBP:ENSG00000106927:OID21413:bipolar_noukb	<0.8	not_MHC	UKB	cis_trans	no_unique	no_fdr_sensitivity	no_fdr_sensitivity	>7.392076e-06	not_applicable	not_applicable	Not_qualifying_for_tier
11010	59	rs704	Wald ratio	1	0.0384276	0.41828	1.03159	0.956749	1.11229	TRUE	3.58339e-50	TRUE	NA	NA	NA	NA	NA	NA	AMBP	OID21413	ENSG00000106927	T	depression_Als_noukb_included	rs704:AMBP:ENSG00000106927:OID21413:depression_Als_noukb_included	<0.8	not_MHC	UKB	cis_trans	no_unique	no_fdr_sensitivity	no_fdr_sensitivity	>7.392076e-06	not_applicable	not_applicable	Not_qualifying_for_tier
11007	56	rs704	Wald ratio	1	0.0447715	0.918706	1.00458	0.920183	1.09672	TRUE	1.74787e-51	TRUE	NA	NA	NA	NA	NA	NA	AMBP	OID21413	ENSG00000106927	T	anxiety_pgc_2026	rs704:AMBP:ENSG00000106927:OID21413:anxiety_pgc_2026	<0.8	not_MHC	UKB	cis_trans	no_unique	0.997433	not_pass	>7.392076e-06	not_applicable	not_applicable	Not_qualifying_for_tier
11008	57	rs704	Wald ratio	1	0.0861414	0.234971	1.10772	0.935634	1.31146	TRUE	8.28795e-48	TRUE	NA	NA	NA	NA	NA	NA	AMBP	OID21413	ENSG00000106927	T	bipolar	rs704:AMBP:ENSG00000106927:OID21413:bipolar	<0.8	not_MHC	UKB	cis_trans	no_unique	0.751402	not_pass	>7.392076e-06	not_applicable	not_applicable	Not_qualifying_for_tier
11011	60	rs704	Wald ratio	1	0.0292752	0.435814	1.02308	0.966025	1.0835	TRUE	2.96661e-51	TRUE	NA	NA	NA	NA	NA	NA	AMBP	OID21413	ENSG00000106927	T	depression_Als_ukb_included	rs704:AMBP:ENSG00000106927:OID21413:depression_Als_ukb_included	<0.8	not_MHC	UKB	cis_trans	no_unique	0.903862	not_pass	>7.392076e-06	not_applicable	not_applicable	Not_qualifying_for_tier
11012	61	rs704	Wald ratio	1	0.0789521	0.13261	1.12607	0.96463	1.31453	TRUE	4.06291e-39	TRUE	NA	NA	NA	NA	NA	NA	AMBP	OID21413	ENSG00000106927	T	schizophrenia	rs704:AMBP:ENSG00000106927:OID21413:schizophrenia	<0.8	not_MHC	UKB	cis_trans	no_unique	0.630564	not_pass	>7.392076e-06	not_applicable	not_applicable	Not_qualifying_for_tier
7532	141	rs2570972	Wald ratio	1	0.207301	0.866412	0.965729	0.643276	1.44982	TRUE	2.47446e-08	TRUE	NA	NA	NA	NA	NA	NA	AMIGO1	OID30881	ENSG00000181754	C	bipolar_noukb	rs2570972:AMIGO1:ENSG00000181754:OID30881:bipolar_noukb	<0.8	not_MHC	UKB	cis_only	no_unique	no_fdr_sensitivity	no_fdr_sensitivity	>7.392076e-06	not_applicable	not_applicable	Not_qualifying_for_tier
7533	142	rs2570972	Wald ratio	1	0.0976124	0.283302	1.11041	0.917054	1.34454	TRUE	3.80578e-08	TRUE	NA	NA	NA	NA	NA	NA	AMIGO1	OID30881	ENSG00000181754	C	depression_Als_noukb_included	rs2570972:AMIGO1:ENSG00000181754:OID30881:depression_Als_noukb_included	<0.8	not_MHC	UKB	cis_only	no_unique	no_fdr_sensitivity	no_fdr_sensitivity	>7.392076e-06	not_applicable	not_applicable	Not_qualifying_for_tier
7530	139	rs2570972	Wald ratio	1	0.109064	0.968097	1.00437	0.811069	1.24374	TRUE	8.83797e-09	TRUE	NA	NA	NA	NA	NA	NA	AMIGO1	OID30881	ENSG00000181754	C	anxiety_pgc_2026	rs2570972:AMIGO1:ENSG00000181754:OID30881:anxiety_pgc_2026	<0.8	not_MHC	UKB	cis_only	no_unique	0.998131	not_pass	>7.392076e-06	not_applicable	not_applicable	Not_qualifying_for_tier
7531	140	rs2570972	Wald ratio	1	0.205169	0.831783	0.957355	0.640369	1.43125	TRUE	2.13397e-08	TRUE	NA	NA	NA	NA	NA	NA	AMIGO1	OID30881	ENSG00000181754	C	bipolar	rs2570972:AMIGO1:ENSG00000181754:OID30881:bipolar	<0.8	not_MHC	UKB	cis_only	no_unique	0.995541	not_pass	>7.392076e-06	not_applicable	not_applicable	Not_qualifying_for_tier
7534	143	rs2570972	Wald ratio	1	0.0732749	0.271133	1.08398	0.938959	1.25139	TRUE	2.33754e-08	TRUE	NA	NA	NA	NA	NA	NA	AMIGO1	OID30881	ENSG00000181754	C	depression_Als_ukb_included	rs2570972:AMIGO1:ENSG00000181754:OID30881:depression_Als_ukb_included	<0.8	not_MHC	UKB	cis_only	no_unique	0.79193	not_pass	>7.392076e-06	not_applicable	not_applicable	Not_qualifying_for_tier
7535	144	rs2570972	Wald ratio	1	0.190499	0.606388	0.906511	0.624047	1.31683	TRUE	5.13836e-07	TRUE	NA	NA	NA	NA	NA	NA	AMIGO1	OID30881	ENSG00000181754	C	schizophrenia	rs2570972:AMIGO1:ENSG00000181754:OID30881:schizophrenia	<0.8	not_MHC	UKB	cis_only	no_unique	0.961642	not_pass	>7.392076e-06	not_applicable	not_applicable	Not_qualifying_for_tier
140	140	rs115035469,rs12893481,rs7157813	Inverse variance weighted	3	0.0363035	0.244847	1.04312	0.971479	1.12005	TRUE	0	TRUE	4.08625	2	0.129623	0.0857999	0.0778515	0.469104	AMN	OID20492	ENSG00000166126	C,C,C	bipolar_noukb	AMN:ENSG00000166126:OID20492:bipolar_noukb	<0.8	not_MHC	UKB	cis_only	IVW	no_fdr_sensitivity	no_fdr_sensitivity	>7.392076e-06	pass	pass	Not_qualifying_for_tier
141	141	rs115035469,rs12893481,rs7157813	Inverse variance weighted	3	0.0197392	0.808766	1.00479	0.966657	1.04442	TRUE	0	TRUE	6.10739	2	0.0471842	-0.0300576	0.0556627	0.684791	AMN	OID20492	ENSG00000166126	C,C,C	depression_Als_noukb_included	AMN:ENSG00000166126:OID20492:depression_Als_noukb_included	<0.8	not_MHC	UKB	cis_only	IVW	no_fdr_sensitivity	no_fdr_sensitivity	>7.392076e-06	pass	not_pass	Not_qualifying_for_tier
2878	155	rs115035469,rs1190603,rs12893481,rs1801689,rs7157813,rs8018979	Inverse variance weighted	6	0.0344304	0.560074	1.02027	0.953687	1.09149	TRUE	0	TRUE	10.5571	5	0.0609033	-0.0211208	0.0183506	0.313871	AMN	OID20492	ENSG00000166126	C,T,C,T,C,T	bipolar_noukb	AMN:ENSG00000166126:OID20492:bipolar_noukb	<0.8	not_MHC	UKB	cis_trans	IVW	no_fdr_sensitivity	no_fdr_sensitivity	>7.392076e-06	pass	pass	Not_qualifying_for_tier
2879	156	rs115035469,rs1190603,rs12893481,rs1801689,rs7157813,rs8018979	Inverse variance weighted	6	0.0177465	0.486687	1.01242	0.977811	1.04826	TRUE	0	TRUE	14.4379	5	0.0130543	0.00708089	0.0106195	0.541404	AMN	OID20492	ENSG00000166126	C,T,C,T,C,T	depression_Als_noukb_included	AMN:ENSG00000166126:OID20492:depression_Als_noukb_included	<0.8	not_MHC	UKB	cis_trans	IVW	no_fdr_sensitivity	no_fdr_sensitivity	>7.392076e-06	pass	not_pass	Not_qualifying_for_tier
138	138	rs115035469,rs12893481,rs7157813	Inverse variance weighted	3	0.0129412	0.293661	0.986502	0.961794	1.01184	TRUE	0	TRUE	0.229736	2	0.891484	-0.00775135	0.0290875	0.834204	AMN	OID20492	ENSG00000166126	C,C,C	anxiety_pgc_2026	AMN:ENSG00000166126:OID20492:anxiety_pgc_2026	<0.8	not_MHC	UKB	cis_only	IVW	0.810854	not_pass	>7.392076e-06	pass	pass	Not_qualifying_for_tier
139	139	rs115035469,rs12893481,rs7157813	Inverse variance weighted	3	0.0358869	0.223422	1.04466	0.973705	1.12079	TRUE	0	TRUE	3.99851	2	0.135436	0.0787104	0.0829181	0.51657	AMN	OID20492	ENSG00000166126	C,C,C	bipolar	AMN:ENSG00000166126:OID20492:bipolar	<0.8	not_MHC	UKB	cis_only	IVW	0.74214	not_pass	>7.392076e-06	pass	pass	Not_qualifying_for_tier
142	142	rs115035469,rs12893481,rs7157813	Inverse variance weighted	3	0.0189853	0.58255	0.989619	0.953471	1.02714	TRUE	0	TRUE	9.85756	2	0.00723533	-0.0125088	0.0594182	0.867907	AMN	OID20492	ENSG00000166126	C,C,C	depression_Als_ukb_included	AMN:ENSG00000166126:OID20492:depression_Als_ukb_included	<0.8	not_MHC	UKB	cis_only	IVW	0.954899	not_pass	>7.392076e-06	pass	not_pass	Not_qualifying_for_tier
143	143	rs115035469,rs12893481,rs7157813	Inverse variance weighted	3	0.0234588	0.468101	0.983123	0.938943	1.02938	TRUE	0	TRUE	1.90033	2	0.386677	-0.0700898	0.0529409	0.411831	AMN	OID20492	ENSG00000166126	C,C,C	schizophrenia	AMN:ENSG00000166126:OID20492:schizophrenia	<0.8	not_MHC	UKB	cis_only	IVW	0.91914	not_pass	>7.392076e-06	pass	pass	Not_qualifying_for_tier
2876	153	rs115035469,rs1190603,rs12893481,rs1801689,rs7157813,rs8018979	Inverse variance weighted	6	0.0121055	0.284933	0.987139	0.963993	1.01084	TRUE	0	TRUE	2.28619	5	0.808292	-0.00463609	0.00658907	0.520478	AMN	OID20492	ENSG00000166126	C,T,C,T,C,T	anxiety_pgc_2026	AMN:ENSG00000166126:OID20492:anxiety_pgc_2026	<0.8	not_MHC	UKB	cis_trans	IVW	0.802781	not_pass	>7.392076e-06	pass	pass	Not_qualifying_for_tier
2877	154	rs115035469,rs1190603,rs12893481,rs1801689,rs7157813,rs8018979	Inverse variance weighted	6	0.0350603	0.559069	1.02069	0.95291	1.0933	TRUE	0	TRUE	10.9813	5	0.0517528	-0.0219673	0.0185693	0.302322	AMN	OID20492	ENSG00000166126	C,T,C,T,C,T	bipolar	AMN:ENSG00000166126:OID20492:bipolar	<0.8	not_MHC	UKB	cis_trans	IVW	0.951196	not_pass	>7.392076e-06	pass	pass	Not_qualifying_for_tier
2880	157	rs115035469,rs1190603,rs12893481,rs1801689,rs7157813,rs8018979	Inverse variance weighted	6	0.0159784	0.927074	0.998539	0.967751	1.03031	TRUE	0	TRUE	20.2483	5	0.00112248	0.011301	0.0081939	0.239928	AMN	OID20492	ENSG00000166126	C,T,C,T,C,T	depression_Als_ukb_included	AMN:ENSG00000166126:OID20492:depression_Als_ukb_included	<0.8	not_MHC	UKB	cis_trans	IVW	0.997893	not_pass	>7.392076e-06	pass	not_pass	Not_qualifying_for_tier
2881	158	rs115035469,rs1190603,rs12893481,rs1801689,rs7157813,rs8018979	Inverse variance weighted	6	0.0330565	0.367326	0.970639	0.909745	1.03561	TRUE	0	TRUE	12.3501	5	0.030293	-0.0360325	0.011965	0.0394924	AMN	OID20492	ENSG00000166126	C,T,C,T,C,T	schizophrenia	AMN:ENSG00000166126:OID20492:schizophrenia	<0.8	not_MHC	UKB	cis_trans	IVW	0.868942	not_pass	>7.392076e-06	not_pass	not_pass	Not_qualifying_for_tier
11015	64	rs2393791	Wald ratio	1	0.109088	0.299328	0.892955	0.721061	1.10583	TRUE	6.17599e-30	TRUE	NA	NA	NA	NA	NA	NA	AMOT	OID30572	ENSG00000126016	T	bipolar_noukb	rs2393791:AMOT:ENSG00000126016:OID30572:bipolar_noukb	<0.8	not_MHC	UKB	cis_trans	no_unique	no_fdr_sensitivity	no_fdr_sensitivity	>7.392076e-06	not_applicable	not_applicable	Not_qualifying_for_tier
11016	65	rs2393791	Wald ratio	1	0.0487318	0.593509	0.974324	0.885569	1.07198	TRUE	3.85291e-32	TRUE	NA	NA	NA	NA	NA	NA	AMOT	OID30572	ENSG00000126016	T	depression_Als_noukb_included	rs2393791:AMOT:ENSG00000126016:OID30572:depression_Als_noukb_included	<0.8	not_MHC	UKB	cis_trans	no_unique	no_fdr_sensitivity	no_fdr_sensitivity	>7.392076e-06	not_applicable	not_applicable	Not_qualifying_for_tier
11013	62	rs2393791	Wald ratio	1	0.0543641	0.75456	0.983148	0.883778	1.09369	TRUE	9.74969e-33	TRUE	NA	NA	NA	NA	NA	NA	AMOT	OID30572	ENSG00000126016	T	anxiety_pgc_2026	rs2393791:AMOT:ENSG00000126016:OID30572:anxiety_pgc_2026	<0.8	not_MHC	UKB	cis_trans	no_unique	0.98658	not_pass	>7.392076e-06	not_applicable	not_applicable	Not_qualifying_for_tier
11014	63	rs2393791	Wald ratio	1	0.109153	0.262544	0.884887	0.714454	1.09598	TRUE	2.7566e-30	TRUE	NA	NA	NA	NA	NA	NA	AMOT	OID30572	ENSG00000126016	T	bipolar	rs2393791:AMOT:ENSG00000126016:OID30572:bipolar	<0.8	not_MHC	UKB	cis_trans	no_unique	0.782851	not_pass	>7.392076e-06	not_applicable	not_applicable	Not_qualifying_for_tier
11017	66	rs2393791	Wald ratio	1	0.0363171	0.400566	0.969933	0.903291	1.04149	TRUE	1.74311e-32	TRUE	NA	NA	NA	NA	NA	NA	AMOT	OID30572	ENSG00000126016	T	depression_Als_ukb_included	rs2393791:AMOT:ENSG00000126016:OID30572:depression_Als_ukb_included	<0.8	not_MHC	UKB	cis_trans	no_unique	0.883317	not_pass	>7.392076e-06	not_applicable	not_applicable	Not_qualifying_for_tier
11018	67	rs2393791	Wald ratio	1	0.102427	0.00465855	0.748382	0.612261	0.914768	TRUE	8.43601e-22	TRUE	NA	NA	NA	NA	NA	NA	AMOT	OID30572	ENSG00000126016	T	schizophrenia	rs2393791:AMOT:ENSG00000126016:OID30572:schizophrenia	<0.8	not_MHC	UKB	cis_trans	no_unique	0.147275	not_pass	>7.392076e-06	not_applicable	not_applicable	Not_qualifying_for_tier
146	146	rs72688875,rs72692398	Inverse variance weighted	2	0.0284909	0.925564	1.00267	0.948209	1.06025	TRUE	7.13312e-261	TRUE	0.0210815	1	0.884557	NA	NA	NA	AMY2A	OID20333	ENSG00000243480	C,C	bipolar_noukb	AMY2A:ENSG00000243480:OID20333:bipolar_noukb	<0.8	not_MHC	UKB	cis_only	IVW	no_fdr_sensitivity	no_fdr_sensitivity	>7.392076e-06	not_applicable	pass	Not_qualifying_for_tier
147	147	rs72688875,rs72692398	Inverse variance weighted	2	0.0190611	0.756024	0.994095	0.957641	1.03194	TRUE	5.23711e-267	TRUE	2.4833	1	0.11506	NA	NA	NA	AMY2A	OID20333	ENSG00000243480	C,C	depression_Als_noukb_included	AMY2A:ENSG00000243480:OID20333:depression_Als_noukb_included	<0.8	not_MHC	UKB	cis_only	IVW	no_fdr_sensitivity	no_fdr_sensitivity	>7.392076e-06	not_applicable	pass	Not_qualifying_for_tier
2884	161	rs1932471,rs550057,rs72688875,rs72692398	Inverse variance weighted	4	0.02405	0.969094	1.00093	0.954845	1.04924	TRUE	0	TRUE	0.123586	3	0.988864	-0.00114369	0.0153798	0.94749	AMY2A	OID20333	ENSG00000243480	T,T,C,C	bipolar_noukb	AMY2A:ENSG00000243480:OID20333:bipolar_noukb	<0.8	not_MHC	UKB	cis_trans	IVW	no_fdr_sensitivity	no_fdr_sensitivity	>7.392076e-06	pass	pass	Not_qualifying_for_tier
2885	162	rs1932471,rs550057,rs72688875,rs72692398	Inverse variance weighted	4	0.0103336	0.729891	0.996438	0.97646	1.01683	TRUE	0	TRUE	2.62535	3	0.453063	-0.00211315	0.00743946	0.803082	AMY2A	OID20333	ENSG00000243480	T,T,C,C	depression_Als_noukb_included	AMY2A:ENSG00000243480:OID20333:depression_Als_noukb_included	<0.8	not_MHC	UKB	cis_trans	IVW	no_fdr_sensitivity	no_fdr_sensitivity	>7.392076e-06	pass	pass	Not_qualifying_for_tier
144	144	rs72688875,rs72692398	Inverse variance weighted	2	0.0143434	0.914344	0.998458	0.97078	1.02693	TRUE	1.90309e-271	TRUE	0.874347	1	0.349755	NA	NA	NA	AMY2A	OID20333	ENSG00000243480	C,C	anxiety_pgc_2026	AMY2A:ENSG00000243480:OID20333:anxiety_pgc_2026	<0.8	not_MHC	UKB	cis_only	IVW	0.997433	not_pass	>7.392076e-06	not_applicable	pass	Not_qualifying_for_tier
145	145	rs72688875,rs72692398	Inverse variance weighted	2	0.0284465	0.897981	1.00365	0.949226	1.0612	TRUE	1.04805e-263	TRUE	0.052725	1	0.818388	NA	NA	NA	AMY2A	OID20333	ENSG00000243480	C,C	bipolar	AMY2A:ENSG00000243480:OID20333:bipolar	<0.8	not_MHC	UKB	cis_only	IVW	0.996672	not_pass	>7.392076e-06	not_applicable	pass	Not_qualifying_for_tier
148	148	rs72688875,rs72692398	Inverse variance weighted	2	0.00903245	0.323361	0.991119	0.973727	1.00882	TRUE	1.97464e-273	TRUE	0.510534	1	0.474908	NA	NA	NA	AMY2A	OID20333	ENSG00000243480	C,C	depression_Als_ukb_included	AMY2A:ENSG00000243480:OID20333:depression_Als_ukb_included	<0.8	not_MHC	UKB	cis_only	IVW	0.838935	not_pass	>7.392076e-06	not_applicable	pass	Not_qualifying_for_tier
149	149	rs72688875,rs72692398	Inverse variance weighted	2	0.0261428	0.0192383	0.940638	0.893654	0.990092	TRUE	1.0294e-214	TRUE	0.172334	1	0.678046	NA	NA	NA	AMY2A	OID20333	ENSG00000243480	C,C	schizophrenia	AMY2A:ENSG00000243480:OID20333:schizophrenia	<0.8	not_MHC	UKB	cis_only	IVW	0.283561	not_pass	>7.392076e-06	not_applicable	pass	Not_qualifying_for_tier
2882	159	rs1932471,rs550057,rs72688875,rs72692398	Inverse variance weighted	4	0.0121539	0.869323	1.002	0.978414	1.02616	TRUE	0	TRUE	1.8565	3	0.602718	-0.000744644	0.00780213	0.932666	AMY2A	OID20333	ENSG00000243480	T,T,C,C	anxiety_pgc_2026	AMY2A:ENSG00000243480:OID20333:anxiety_pgc_2026	<0.8	not_MHC	UKB	cis_trans	IVW	0.995541	not_pass	>7.392076e-06	pass	pass	Not_qualifying_for_tier
2883	160	rs1932471,rs550057,rs72688875,rs72692398	Inverse variance weighted	4	0.0240232	0.928933	1.00214	0.956052	1.05046	TRUE	0	TRUE	0.124537	3	0.988738	-0.000282214	0.0153767	0.987023	AMY2A	OID20333	ENSG00000243480	T,T,C,C	bipolar	AMY2A:ENSG00000243480:OID20333:bipolar	<0.8	not_MHC	UKB	cis_trans	IVW	0.997893	not_pass	>7.392076e-06	pass	pass	Not_qualifying_for_tier
2886	163	rs1932471,rs550057,rs72688875,rs72692398	Inverse variance weighted	4	0.00775696	0.360073	0.992926	0.977944	1.00814	TRUE	0	TRUE	2.06328	3	0.559377	0.000976605	0.0050446	0.864373	AMY2A	OID20333	ENSG00000243480	T,T,C,C	depression_Als_ukb_included	AMY2A:ENSG00000243480:OID20333:depression_Als_ukb_included	<0.8	not_MHC	UKB	cis_trans	IVW	0.866886	not_pass	>7.392076e-06	pass	pass	Not_qualifying_for_tier
2887	164	rs1932471,rs550057,rs72688875,rs72692398	Inverse variance weighted	4	0.0404168	0.639127	0.981226	0.906495	1.06212	TRUE	0	TRUE	10.1511	3	0.0173244	0.0388894	0.0154929	0.128759	AMY2A	OID20333	ENSG00000243480	T,T,C,C	schizophrenia	AMY2A:ENSG00000243480:OID20333:schizophrenia	<0.8	not_MHC	UKB	cis_trans	IVW	0.966251	not_pass	>7.392076e-06	pass	not_pass	Not_qualifying_for_tier
152	152	rs72688875,rs72692398	Inverse variance weighted	2	0.02873	0.923433	1.00277	0.947859	1.06085	TRUE	8.56892e-263	TRUE	0.020573	1	0.885948	NA	NA	NA	AMY2B	OID20340	ENSG00000240038	C,C	bipolar_noukb	AMY2B:ENSG00000240038:OID20340:bipolar_noukb	<0.8	not_MHC	UKB	cis_only	IVW	no_fdr_sensitivity	no_fdr_sensitivity	>7.392076e-06	not_applicable	pass	Not_qualifying_for_tier
153	153	rs72688875,rs72692398	Inverse variance weighted	2	0.0191308	0.741066	0.993698	0.957128	1.03167	TRUE	1.00236e-268	TRUE	2.45477	1	0.117168	NA	NA	NA	AMY2B	OID20340	ENSG00000240038	C,C	depression_Als_noukb_included	AMY2B:ENSG00000240038:OID20340:depression_Als_noukb_included	<0.8	not_MHC	UKB	cis_only	IVW	no_fdr_sensitivity	no_fdr_sensitivity	>7.392076e-06	not_applicable	pass	Not_qualifying_for_tier
2890	167	rs1932471,rs550057,rs72688875,rs72692398	Inverse variance weighted	4	0.0241513	0.968445	1.00096	0.954678	1.04948	TRUE	0	TRUE	0.123522	3	0.988872	-0.00126414	0.015897	0.943859	AMY2B	OID20340	ENSG00000240038	T,T,C,C	bipolar_noukb	AMY2B:ENSG00000240038:OID20340:bipolar_noukb	<0.8	not_MHC	UKB	cis_trans	IVW	no_fdr_sensitivity	no_fdr_sensitivity	>7.392076e-06	pass	pass	Not_qualifying_for_tier
2891	168	rs1932471,rs550057,rs72688875,rs72692398	Inverse variance weighted	4	0.0103858	0.71409	0.996202	0.976128	1.01669	TRUE	0	TRUE	2.61011	3	0.455719	-0.00184685	0.00770816	0.832959	AMY2B	OID20340	ENSG00000240038	T,T,C,C	depression_Als_noukb_included	AMY2B:ENSG00000240038:OID20340:depression_Als_noukb_included	<0.8	not_MHC	UKB	cis_trans	IVW	no_fdr_sensitivity	no_fdr_sensitivity	>7.392076e-06	pass	pass	Not_qualifying_for_tier
150	150	rs72688875,rs72692398	Inverse variance weighted	2	0.0144621	0.900527	0.998194	0.970297	1.02689	TRUE	4.38566e-273	TRUE	0.870262	1	0.350883	NA	NA	NA	AMY2B	OID20340	ENSG00000240038	C,C	anxiety_pgc_2026	AMY2B:ENSG00000240038:OID20340:anxiety_pgc_2026	<0.8	not_MHC	UKB	cis_only	IVW	0.996672	not_pass	>7.392076e-06	not_applicable	pass	Not_qualifying_for_tier
151	151	rs72688875,rs72692398	Inverse variance weighted	2	0.0286819	0.894607	1.00381	0.948933	1.06185	TRUE	1.48e-265	TRUE	0.0516132	1	0.82028	NA	NA	NA	AMY2B	OID20340	ENSG00000240038	C,C	bipolar	AMY2B:ENSG00000240038:OID20340:bipolar	<0.8	not_MHC	UKB	cis_only	IVW	0.996438	not_pass	>7.392076e-06	not_applicable	pass	Not_qualifying_for_tier
154	154	rs72688875,rs72692398	Inverse variance weighted	2	0.00912149	0.317346	0.990921	0.973362	1.0088	TRUE	5.19859e-275	TRUE	0.485929	1	0.485749	NA	NA	NA	AMY2B	OID20340	ENSG00000240038	C,C	depression_Als_ukb_included	AMY2B:ENSG00000240038:OID20340:depression_Als_ukb_included	<0.8	not_MHC	UKB	cis_only	IVW	0.832852	not_pass	>7.392076e-06	not_applicable	pass	Not_qualifying_for_tier
155	155	rs72688875,rs72692398	Inverse variance weighted	2	0.026365	0.0196733	0.940356	0.892997	0.990227	TRUE	2.29442e-217	TRUE	0.210303	1	0.64653	NA	NA	NA	AMY2B	OID20340	ENSG00000240038	C,C	schizophrenia	AMY2B:ENSG00000240038:OID20340:schizophrenia	<0.8	not_MHC	UKB	cis_only	IVW	0.283561	not_pass	>7.392076e-06	not_applicable	pass	Not_qualifying_for_tier
2888	165	rs1932471,rs550057,rs72688875,rs72692398	Inverse variance weighted	4	0.0122051	0.880198	1.00184	0.97816	1.0261	TRUE	0	TRUE	1.86084	3	0.601786	-0.000518036	0.00806573	0.954632	AMY2B	OID20340	ENSG00000240038	T,T,C,C	anxiety_pgc_2026	AMY2B:ENSG00000240038:OID20340:anxiety_pgc_2026	<0.8	not_MHC	UKB	cis_trans	IVW	0.995541	not_pass	>7.392076e-06	pass	pass	Not_qualifying_for_tier
2889	166	rs1932471,rs550057,rs72688875,rs72692398	Inverse variance weighted	4	0.0241226	0.927056	1.00221	0.955929	1.05073	TRUE	0	TRUE	0.12411	3	0.988795	-0.000419561	0.0158949	0.981339	AMY2B	OID20340	ENSG00000240038	T,T,C,C	bipolar	AMY2B:ENSG00000240038:OID20340:bipolar	<0.8	not_MHC	UKB	cis_trans	IVW	0.997893	not_pass	>7.392076e-06	pass	pass	Not_qualifying_for_tier
2892	169	rs1932471,rs550057,rs72688875,rs72692398	Inverse variance weighted	4	0.00780031	0.35742	0.992847	0.977783	1.00814	TRUE	0	TRUE	2.05395	3	0.561284	0.00117231	0.00518253	0.842058	AMY2B	OID20340	ENSG00000240038	T,T,C,C	depression_Als_ukb_included	AMY2B:ENSG00000240038:OID20340:depression_Als_ukb_included	<0.8	not_MHC	UKB	cis_trans	IVW	0.865013	not_pass	>7.392076e-06	pass	pass	Not_qualifying_for_tier
2893	170	rs1932471,rs550057,rs72688875,rs72692398	Inverse variance weighted	4	0.0406664	0.649333	0.981679	0.906471	1.06313	TRUE	0	TRUE	10.1924	3	0.0169993	0.0407706	0.0154144	0.118141	AMY2B	OID20340	ENSG00000240038	T,T,C,C	schizophrenia	AMY2B:ENSG00000240038:OID20340:schizophrenia	<0.8	not_MHC	UKB	cis_trans	IVW	0.968961	not_pass	>7.392076e-06	pass	not_pass	Not_qualifying_for_tier
156	156	rs11624221,rs142088479	Inverse variance weighted	2	0.0168209	0.678102	1.00701	0.974347	1.04076	TRUE	7.04352e-256	TRUE	0.0698649	1	0.791534	NA	NA	NA	ANG	OID20403	ENSG00000214274	C,C	depression_Als_noukb_included	ANG:ENSG00000214274:OID20403:depression_Als_noukb_included	<0.8	not_MHC	UKB	cis_only	IVW	no_fdr_sensitivity	no_fdr_sensitivity	>7.392076e-06	not_applicable	pass	Not_qualifying_for_tier
7538	147	rs11624221	Wald ratio	1	0.0393628	0.954008	1.00227	0.927854	1.08266	TRUE	3.78779e-184	TRUE	NA	NA	NA	NA	NA	NA	ANG	OID20403	ENSG00000214274	C	bipolar_noukb	rs11624221:ANG:ENSG00000214274:OID20403:bipolar_noukb	<0.8	not_MHC	UKB	cis_only	no_unique	no_fdr_sensitivity	no_fdr_sensitivity	>7.392076e-06	not_applicable	not_applicable	Not_qualifying_for_tier
157	157	rs11624221,rs142088479	Inverse variance weighted	2	0.0122073	0.173984	1.01673	0.992696	1.04135	TRUE	3.2933e-260	TRUE	0.090721	1	0.763263	NA	NA	NA	ANG	OID20403	ENSG00000214274	C,C	depression_Als_ukb_included	ANG:ENSG00000214274:OID20403:depression_Als_ukb_included	<0.8	not_MHC	UKB	cis_only	IVW	0.679017	not_pass	>7.392076e-06	not_applicable	pass	Not_qualifying_for_tier
7536	145	rs11624221	Wald ratio	1	0.023468	0.686432	1.00952	0.964136	1.05704	TRUE	2.07215e-191	TRUE	NA	NA	NA	NA	NA	NA	ANG	OID20403	ENSG00000214274	C	anxiety_pgc_2026	rs11624221:ANG:ENSG00000214274:OID20403:anxiety_pgc_2026	<0.8	not_MHC	UKB	cis_only	no_unique	0.976379	not_pass	>7.392076e-06	not_applicable	not_applicable	Not_qualifying_for_tier
7537	146	rs11624221	Wald ratio	1	0.0393633	0.862715	1.00683	0.932072	1.08758	TRUE	4.55027e-186	TRUE	NA	NA	NA	NA	NA	NA	ANG	OID20403	ENSG00000214274	C	bipolar	rs11624221:ANG:ENSG00000214274:OID20403:bipolar	<0.8	not_MHC	UKB	cis_only	no_unique	0.995541	not_pass	>7.392076e-06	not_applicable	not_applicable	Not_qualifying_for_tier
7539	148	rs11624221	Wald ratio	1	0.0359638	0.494009	1.0249	0.955145	1.09975	TRUE	2.88845e-157	TRUE	NA	NA	NA	NA	NA	NA	ANG	OID20403	ENSG00000214274	C	schizophrenia	rs11624221:ANG:ENSG00000214274:OID20403:schizophrenia	>=0.8	not_MHC	UKB	cis_only	no_unique	0.926219	not_pass	>7.392076e-06	not_applicable	not_applicable	Not_qualifying_for_tier
11021	70	rs6993770	Wald ratio	1	0.0544448	0.806494	1.01343	0.910851	1.12755	TRUE	8.59096e-112	TRUE	NA	NA	NA	NA	NA	NA	ANGPT1	OID20740	ENSG00000154188	T	bipolar_noukb	rs6993770:ANGPT1:ENSG00000154188:OID20740:bipolar_noukb	<0.8	not_MHC	UKB	cis_trans	no_unique	no_fdr_sensitivity	no_fdr_sensitivity	>7.392076e-06	not_applicable	not_applicable	Not_qualifying_for_tier
11022	71	rs6993770	Wald ratio	1	0.0242105	0.0712327	1.04464	0.99623	1.09541	TRUE	2.44817e-113	TRUE	NA	NA	NA	NA	NA	NA	ANGPT1	OID20740	ENSG00000154188	T	depression_Als_noukb_included	rs6993770:ANGPT1:ENSG00000154188:OID20740:depression_Als_noukb_included	<0.8	not_MHC	UKB	cis_trans	no_unique	no_fdr_sensitivity	no_fdr_sensitivity	>7.392076e-06	not_applicable	not_applicable	Not_qualifying_for_tier
11019	68	rs6993770	Wald ratio	1	0.0303151	0.498188	1.02075	0.961862	1.08323	TRUE	1.63109e-116	TRUE	NA	NA	NA	NA	NA	NA	ANGPT1	OID20740	ENSG00000154188	T	anxiety_pgc_2026	rs6993770:ANGPT1:ENSG00000154188:OID20740:anxiety_pgc_2026	<0.8	not_MHC	UKB	cis_trans	no_unique	0.926219	not_pass	>7.392076e-06	not_applicable	not_applicable	Not_qualifying_for_tier
11020	69	rs6993770	Wald ratio	1	0.0544438	0.843124	1.01083	0.908523	1.12466	TRUE	2.23401e-113	TRUE	NA	NA	NA	NA	NA	NA	ANGPT1	OID20740	ENSG00000154188	T	bipolar	rs6993770:ANGPT1:ENSG00000154188:OID20740:bipolar	<0.8	not_MHC	UKB	cis_trans	no_unique	0.995541	not_pass	>7.392076e-06	not_applicable	not_applicable	Not_qualifying_for_tier
11023	72	rs6993770	Wald ratio	1	0.0180132	0.131039	1.02757	0.991927	1.0645	TRUE	1.57806e-116	TRUE	NA	NA	NA	NA	NA	NA	ANGPT1	OID20740	ENSG00000154188	T	depression_Als_ukb_included	rs6993770:ANGPT1:ENSG00000154188:OID20740:depression_Als_ukb_included	<0.8	not_MHC	UKB	cis_trans	no_unique	0.62874	not_pass	>7.392076e-06	not_applicable	not_applicable	Not_qualifying_for_tier
11024	73	rs6993770	Wald ratio	1	0.0498339	0.571164	0.972172	0.881705	1.07192	TRUE	6.08005e-96	TRUE	NA	NA	NA	NA	NA	NA	ANGPT1	OID20740	ENSG00000154188	T	schizophrenia	rs6993770:ANGPT1:ENSG00000154188:OID20740:schizophrenia	<0.8	not_MHC	UKB	cis_trans	no_unique	0.952835	not_pass	>7.392076e-06	not_applicable	not_applicable	Not_qualifying_for_tier
160	160	rs1968586,rs2959812	Inverse variance weighted	2	0.0477005	0.895293	0.993742	0.905045	1.09113	TRUE	1.32541e-138	TRUE	0.683408	1	0.408416	NA	NA	NA	ANGPT2	OID21463	ENSG00000091879	C,C	bipolar_noukb	ANGPT2:ENSG00000091879:OID21463:bipolar_noukb	<0.8	not_MHC	UKB	cis_only	IVW	no_fdr_sensitivity	no_fdr_sensitivity	>7.392076e-06	not_applicable	pass	Not_qualifying_for_tier
161	161	rs1968586,rs2959812	Inverse variance weighted	2	0.0220757	0.9371	1.00174	0.959324	1.04604	TRUE	1.72084e-145	TRUE	0.562747	1	0.453155	NA	NA	NA	ANGPT2	OID21463	ENSG00000091879	C,C	depression_Als_noukb_included	ANGPT2:ENSG00000091879:OID21463:depression_Als_noukb_included	<0.8	not_MHC	UKB	cis_only	IVW	no_fdr_sensitivity	no_fdr_sensitivity	>7.392076e-06	not_applicable	pass	Not_qualifying_for_tier
2896	173	rs1968586,rs2959812,rs8176741	Inverse variance weighted	3	0.0412351	0.508641	0.973113	0.89756	1.05503	TRUE	1.97933e-175	TRUE	1.45243	2	0.483736	0.0496639	0.0449017	0.467968	ANGPT2	OID21463	ENSG00000091879	C,C,T	bipolar_noukb	ANGPT2:ENSG00000091879:OID21463:bipolar_noukb	<0.8	not_MHC	UKB	cis_trans	IVW	no_fdr_sensitivity	no_fdr_sensitivity	>7.392076e-06	pass	pass	Not_qualifying_for_tier
2897	174	rs1968586,rs2959812,rs8176741	Inverse variance weighted	3	0.0187094	0.985651	0.999664	0.963669	1.037	TRUE	4.63608e-186	TRUE	0.594286	2	0.742938	0.00808284	0.019638	0.751426	ANGPT2	OID21463	ENSG00000091879	C,C,T	depression_Als_noukb_included	ANGPT2:ENSG00000091879:OID21463:depression_Als_noukb_included	<0.8	not_MHC	UKB	cis_trans	IVW	no_fdr_sensitivity	no_fdr_sensitivity	>7.392076e-06	pass	pass	Not_qualifying_for_tier
158	158	rs1968586,rs2959812	Inverse variance weighted	2	0.0249652	0.139065	1.03762	0.98807	1.08966	TRUE	8.32397e-145	TRUE	0.49222	1	0.482939	NA	NA	NA	ANGPT2	OID21463	ENSG00000091879	C,C	anxiety_pgc_2026	ANGPT2:ENSG00000091879:OID21463:anxiety_pgc_2026	<0.8	not_MHC	UKB	cis_only	IVW	0.638624	not_pass	>7.392076e-06	not_applicable	pass	Not_qualifying_for_tier
159	159	rs1968586,rs2959812	Inverse variance weighted	2	0.0475145	0.840431	0.990479	0.902402	1.08715	TRUE	1.5972e-140	TRUE	0.672238	1	0.412272	NA	NA	NA	ANGPT2	OID21463	ENSG00000091879	C,C	bipolar	ANGPT2:ENSG00000091879:OID21463:bipolar	<0.8	not_MHC	UKB	cis_only	IVW	0.995541	not_pass	>7.392076e-06	not_applicable	pass	Not_qualifying_for_tier
162	162	rs1968586,rs2959812	Inverse variance weighted	2	0.016579	0.363676	0.985053	0.953558	1.01759	TRUE	2.6087e-147	TRUE	0.775665	1	0.37847	NA	NA	NA	ANGPT2	OID21463	ENSG00000091879	C,C	depression_Als_ukb_included	ANGPT2:ENSG00000091879:OID21463:depression_Als_ukb_included	<0.8	not_MHC	UKB	cis_only	IVW	0.868291	not_pass	>7.392076e-06	not_applicable	pass	Not_qualifying_for_tier
163	163	rs1968586,rs2959812	Inverse variance weighted	2	0.0445356	0.903811	0.994632	0.911493	1.08536	TRUE	3.009e-122	TRUE	0.0247561	1	0.874976	NA	NA	NA	ANGPT2	OID21463	ENSG00000091879	C,C	schizophrenia	ANGPT2:ENSG00000091879:OID21463:schizophrenia	<0.8	not_MHC	UKB	cis_only	IVW	0.996957	not_pass	>7.392076e-06	not_applicable	pass	Not_qualifying_for_tier
2894	171	rs1968586,rs2959812,rs8176741	Inverse variance weighted	3	0.0210313	0.12883	1.03246	0.990762	1.07591	TRUE	1.94978e-185	TRUE	0.630852	2	0.729478	0.00279611	0.0218817	0.91909	ANGPT2	OID21463	ENSG00000091879	C,C,T	anxiety_pgc_2026	ANGPT2:ENSG00000091879:OID21463:anxiety_pgc_2026	<0.8	not_MHC	UKB	cis_trans	IVW	0.626776	not_pass	>7.392076e-06	pass	pass	Not_qualifying_for_tier
2895	172	rs1968586,rs2959812,rs8176741	Inverse variance weighted	3	0.0410579	0.456086	0.969863	0.894872	1.05114	TRUE	6.91575e-178	TRUE	1.44988	2	0.484353	0.049418	0.044595	0.467369	ANGPT2	OID21463	ENSG00000091879	C,C,T	bipolar	ANGPT2:ENSG00000091879:OID21463:bipolar	<0.8	not_MHC	UKB	cis_trans	IVW	0.911478	not_pass	>7.392076e-06	pass	pass	Not_qualifying_for_tier
2898	175	rs1968586,rs2959812,rs8176741	Inverse variance weighted	3	0.0150025	0.373437	0.986736	0.958143	1.01618	TRUE	1.00966e-187	TRUE	0.834578	2	0.658831	0.00223317	0.0179849	0.921354	ANGPT2	OID21463	ENSG00000091879	C,C,T	depression_Als_ukb_included	ANGPT2:ENSG00000091879:OID21463:depression_Als_ukb_included	<0.8	not_MHC	UKB	cis_trans	IVW	0.871575	not_pass	>7.392076e-06	pass	pass	Not_qualifying_for_tier
2899	176	rs1968586,rs2959812,rs8176741	Inverse variance weighted	3	0.0382704	0.631442	0.981809	0.910858	1.05829	TRUE	2.97677e-153	TRUE	0.349991	2	0.839461	0.0198961	0.0410712	0.712811	ANGPT2	OID21463	ENSG00000091879	C,C,T	schizophrenia	ANGPT2:ENSG00000091879:OID21463:schizophrenia	<0.8	not_MHC	UKB	cis_trans	IVW	0.966251	not_pass	>7.392076e-06	pass	pass	Not_qualifying_for_tier
166	166	rs10798638,rs6668819	Inverse variance weighted	2	0.057525	0.989056	0.999211	0.89267	1.11847	TRUE	1.15405e-246	TRUE	2.70016	1	0.100338	NA	NA	NA	ANGPTL1	OID20211	ENSG00000116194	C,C	bipolar_noukb	ANGPTL1:ENSG00000116194:OID20211:bipolar_noukb	<0.8	not_MHC	UKB	cis_only	IVW	no_fdr_sensitivity	no_fdr_sensitivity	>7.392076e-06	not_applicable	pass	Not_qualifying_for_tier
167	167	rs10798638,rs6668819	Inverse variance weighted	2	0.0159089	0.561574	1.00928	0.978293	1.04124	TRUE	2.79421e-262	TRUE	0.0835045	1	0.772603	NA	NA	NA	ANGPTL1	OID20211	ENSG00000116194	C,C	depression_Als_noukb_included	ANGPTL1:ENSG00000116194:OID20211:depression_Als_noukb_included	<0.8	not_MHC	UKB	cis_only	IVW	no_fdr_sensitivity	no_fdr_sensitivity	>7.392076e-06	not_applicable	pass	Not_qualifying_for_tier
164	164	rs10798638,rs6668819	Inverse variance weighted	2	0.0183141	0.11952	1.02892	0.992643	1.06653	TRUE	1.07651e-261	TRUE	0.0907982	1	0.763165	NA	NA	NA	ANGPTL1	OID20211	ENSG00000116194	C,C	anxiety_pgc_2026	ANGPTL1:ENSG00000116194:OID20211:anxiety_pgc_2026	<0.8	not_MHC	UKB	cis_only	IVW	0.610501	not_pass	>7.392076e-06	not_applicable	pass	Not_qualifying_for_tier
165	165	rs10798638,rs6668819	Inverse variance weighted	2	0.0579257	0.953199	1.00341	0.895713	1.12405	TRUE	3.73017e-250	TRUE	2.74491	1	0.0975645	NA	NA	NA	ANGPTL1	OID20211	ENSG00000116194	C,C	bipolar	ANGPTL1:ENSG00000116194:OID20211:bipolar	<0.8	not_MHC	UKB	cis_only	IVW	0.997893	not_pass	>7.392076e-06	not_applicable	pass	Not_qualifying_for_tier
168	168	rs10798638,rs6668819	Inverse variance weighted	2	0.0144832	0.941332	1.00107	0.973049	1.02989	TRUE	1.86565e-265	TRUE	1.47565	1	0.224456	NA	NA	NA	ANGPTL1	OID20211	ENSG00000116194	C,C	depression_Als_ukb_included	ANGPTL1:ENSG00000116194:OID20211:depression_Als_ukb_included	<0.8	not_MHC	UKB	cis_only	IVW	0.997893	not_pass	>7.392076e-06	not_applicable	pass	Not_qualifying_for_tier
169	169	rs10798638,rs6668819	Inverse variance weighted	2	0.0488601	0.100793	1.08348	0.984536	1.19237	TRUE	9.28233e-204	TRUE	2.30604	1	0.128872	NA	NA	NA	ANGPTL1	OID20211	ENSG00000116194	C,C	schizophrenia	ANGPTL1:ENSG00000116194:OID20211:schizophrenia	<0.8	not_MHC	UKB	cis_only	IVW	0.57312	not_pass	>7.392076e-06	not_applicable	pass	Not_qualifying_for_tier
2902	179	rs13043452,rs8103017	Inverse variance weighted	2	0.0388676	0.255867	1.04515	0.968489	1.12788	TRUE	8.88996e-229	TRUE	0.072748	1	0.787377	NA	NA	NA	ANGPTL2	OID20726	ENSG00000136859	T,T	bipolar_noukb	ANGPTL2:ENSG00000136859:OID20726:bipolar_noukb	<0.8	not_MHC	UKB	cis_trans	IVW	no_fdr_sensitivity	no_fdr_sensitivity	>7.392076e-06	not_applicable	pass	Not_qualifying_for_tier
2903	180	rs13043452,rs8103017	Inverse variance weighted	2	0.0174284	0.754666	0.994569	0.961168	1.02913	TRUE	1.43916e-240	TRUE	0.908808	1	0.340431	NA	NA	NA	ANGPTL2	OID20726	ENSG00000136859	T,T	depression_Als_noukb_included	ANGPTL2:ENSG00000136859:OID20726:depression_Als_noukb_included	<0.8	not_MHC	UKB	cis_trans	IVW	no_fdr_sensitivity	no_fdr_sensitivity	>7.392076e-06	not_applicable	pass	Not_qualifying_for_tier
2900	177	rs13043452,rs8103017	Inverse variance weighted	2	0.0210982	0.250151	1.02456	0.983055	1.06782	TRUE	1.55456e-240	TRUE	0.998941	1	0.317567	NA	NA	NA	ANGPTL2	OID20726	ENSG00000136859	T,T	anxiety_pgc_2026	ANGPTL2:ENSG00000136859:OID20726:anxiety_pgc_2026	<0.8	not_MHC	UKB	cis_trans	IVW	0.764572	not_pass	>7.392076e-06	not_applicable	pass	Not_qualifying_for_tier
2901	178	rs13043452,rs8103017	Inverse variance weighted	2	0.0388625	0.327235	1.03881	0.96262	1.12103	TRUE	1.37879e-232	TRUE	0.0928976	1	0.760525	NA	NA	NA	ANGPTL2	OID20726	ENSG00000136859	T,T	bipolar	ANGPTL2:ENSG00000136859:OID20726:bipolar	<0.8	not_MHC	UKB	cis_trans	IVW	0.84175	not_pass	>7.392076e-06	not_applicable	pass	Not_qualifying_for_tier
2904	181	rs13043452,rs8103017	Inverse variance weighted	2	0.0128596	0.602618	0.993327	0.968604	1.01868	TRUE	3.66494e-245	TRUE	0.765064	1	0.381749	NA	NA	NA	ANGPTL2	OID20726	ENSG00000136859	T,T	depression_Als_ukb_included	ANGPTL2:ENSG00000136859:OID20726:depression_Als_ukb_included	<0.8	not_MHC	UKB	cis_trans	IVW	0.960716	not_pass	>7.392076e-06	not_applicable	pass	Not_qualifying_for_tier
2905	182	rs13043452,rs8103017	Inverse variance weighted	2	0.0614272	0.958196	1.00323	0.889427	1.13158	TRUE	2.17916e-193	TRUE	3.04817	1	0.0808283	NA	NA	NA	ANGPTL2	OID20726	ENSG00000136859	T,T	schizophrenia	ANGPTL2:ENSG00000136859:OID20726:schizophrenia	<0.8	not_MHC	UKB	cis_trans	IVW	0.997893	not_pass	>7.392076e-06	not_applicable	pass	Not_qualifying_for_tier
7542	151	rs2010871	Wald ratio	1	0.0350612	0.257521	1.0405	0.971396	1.11451	TRUE	6.22698e-180	TRUE	NA	NA	NA	NA	NA	NA	ANGPTL4	OID20703	ENSG00000167772	C	bipolar_noukb	rs2010871:ANGPTL4:ENSG00000167772:OID20703:bipolar_noukb	<0.8	not_MHC	UKB	cis_only	no_unique	no_fdr_sensitivity	no_fdr_sensitivity	>7.392076e-06	not_applicable	not_applicable	Not_qualifying_for_tier
7543	152	rs2010871	Wald ratio	1	0.01541	0.0147783	1.03828	1.00739	1.07012	TRUE	2.36776e-185	TRUE	NA	NA	NA	NA	NA	NA	ANGPTL4	OID20703	ENSG00000167772	C	depression_Als_noukb_included	rs2010871:ANGPTL4:ENSG00000167772:OID20703:depression_Als_noukb_included	<0.8	not_MHC	UKB	cis_only	no_unique	no_fdr_sensitivity	no_fdr_sensitivity	>7.392076e-06	not_applicable	not_applicable	Not_qualifying_for_tier
7540	149	rs2010871	Wald ratio	1	0.0175285	0.32761	1.01731	0.98295	1.05287	TRUE	6.44819e-191	TRUE	NA	NA	NA	NA	NA	NA	ANGPTL4	OID20703	ENSG00000167772	C	anxiety_pgc_2026	rs2010871:ANGPTL4:ENSG00000167772:OID20703:anxiety_pgc_2026	<0.8	not_MHC	UKB	cis_only	no_unique	0.841954	not_pass	>7.392076e-06	not_applicable	not_applicable	Not_qualifying_for_tier
7541	150	rs2010871	Wald ratio	1	0.0350633	0.228828	1.0431	0.973819	1.1173	TRUE	2.82408e-182	TRUE	NA	NA	NA	NA	NA	NA	ANGPTL4	OID20703	ENSG00000167772	C	bipolar	rs2010871:ANGPTL4:ENSG00000167772:OID20703:bipolar	<0.8	not_MHC	UKB	cis_only	no_unique	0.745434	not_pass	>7.392076e-06	not_applicable	not_applicable	Not_qualifying_for_tier
7544	153	rs2010871	Wald ratio	1	0.0114711	0.00963033	1.03014	1.00724	1.05357	TRUE	1.93454e-189	TRUE	NA	NA	NA	NA	NA	NA	ANGPTL4	OID20703	ENSG00000167772	C	depression_Als_ukb_included	rs2010871:ANGPTL4:ENSG00000167772:OID20703:depression_Als_ukb_included	<0.8	not_MHC	UKB	cis_only	no_unique	0.185974	not_pass	>7.392076e-06	not_applicable	not_applicable	Not_qualifying_for_tier
7545	154	rs2010871	Wald ratio	1	0.031477	0.400358	0.973876	0.915608	1.03585	TRUE	3.25855e-156	TRUE	NA	NA	NA	NA	NA	NA	ANGPTL4	OID20703	ENSG00000167772	C	schizophrenia	rs2010871:ANGPTL4:ENSG00000167772:OID20703:schizophrenia	<0.8	not_MHC	UKB	cis_only	no_unique	0.883317	not_pass	>7.392076e-06	not_applicable	not_applicable	Not_qualifying_for_tier
172	172	rs145166077,rs61535446,rs76358452	Inverse variance weighted	3	0.032624	0.60756	1.0169	0.953907	1.08404	TRUE	1.23424e-270	TRUE	0.82978	2	0.660413	-0.115805	0.15082	0.58313	ANGPTL7	OID21412	ENSG00000171819	C,C,C	bipolar_noukb	ANGPTL7:ENSG00000171819:OID21412:bipolar_noukb	<0.8	not_MHC	UKB	cis_only	IVW	no_fdr_sensitivity	no_fdr_sensitivity	>7.392076e-06	pass	pass	Not_qualifying_for_tier
173	173	rs145166077,rs61535446,rs76358452	Inverse variance weighted	3	0.0145826	0.445111	0.988927	0.961061	1.0176	TRUE	4.02089e-281	TRUE	0.631265	2	0.729327	0.0223996	0.0683733	0.798454	ANGPTL7	OID21412	ENSG00000171819	C,C,C	depression_Als_noukb_included	ANGPTL7:ENSG00000171819:OID21412:depression_Als_noukb_included	<0.8	not_MHC	UKB	cis_only	IVW	no_fdr_sensitivity	no_fdr_sensitivity	>7.392076e-06	pass	pass	Not_qualifying_for_tier
170	170	rs145166077,rs61535446,rs76358452	Inverse variance weighted	3	0.0250827	0.94741	0.998347	0.950453	1.04865	TRUE	3.59514e-279	TRUE	4.7048	2	0.0951405	0.167845	0.0787176	0.279179	ANGPTL7	OID21412	ENSG00000171819	C,C,C	anxiety_pgc_2026	ANGPTL7:ENSG00000171819:OID21412:anxiety_pgc_2026	<0.8	not_MHC	UKB	cis_only	IVW	0.997893	not_pass	>7.392076e-06	pass	pass	Not_qualifying_for_tier
171	171	rs145166077,rs61535446,rs76358452	Inverse variance weighted	3	0.0339562	0.777559	1.00964	0.944631	1.07912	TRUE	1.62198e-272	TRUE	2.19401	2	0.333869	-0.189817	0.148801	0.423263	ANGPTL7	OID21412	ENSG00000171819	C,C,C	bipolar	ANGPTL7:ENSG00000171819:OID21412:bipolar	<0.8	not_MHC	UKB	cis_only	IVW	0.991691	not_pass	>7.392076e-06	pass	pass	Not_qualifying_for_tier
174	174	rs145166077,rs61535446,rs76358452	Inverse variance weighted	3	0.0109813	0.516467	0.992901	0.971758	1.0145	TRUE	2.76083e-288	TRUE	0.692191	2	0.707445	0.0374995	0.0498125	0.58919	ANGPTL7	OID21412	ENSG00000171819	C,C,C	depression_Als_ukb_included	ANGPTL7:ENSG00000171819:OID21412:depression_Als_ukb_included	<0.8	not_MHC	UKB	cis_only	IVW	0.936693	not_pass	>7.392076e-06	pass	pass	Not_qualifying_for_tier
175	175	rs145166077,rs61535446,rs76358452	Inverse variance weighted	3	0.0695445	0.852117	0.987119	0.861335	1.13127	TRUE	1.59287e-218	TRUE	11.2295	2	0.00364368	-0.147334	0.427689	0.788797	ANGPTL7	OID21412	ENSG00000171819	C,C,C	schizophrenia	ANGPTL7:ENSG00000171819:OID21412:schizophrenia	<0.8	not_MHC	UKB	cis_only	IVW	0.995541	not_pass	>7.392076e-06	pass	not_pass	Not_qualifying_for_tier
2908	185	rs1354034,rs4719474	Inverse variance weighted	2	0.128864	0.323588	0.880555	0.684015	1.13357	TRUE	1.92054e-43	TRUE	2.36917	1	0.123753	NA	NA	NA	ANKMY2	OID30518	ENSG00000106524	T,C	bipolar_noukb	ANKMY2:ENSG00000106524:OID30518:bipolar_noukb	<0.8	not_MHC	UKB	cis_trans	IVW	no_fdr_sensitivity	no_fdr_sensitivity	>7.392076e-06	not_applicable	pass	Not_qualifying_for_tier
2909	186	rs1354034,rs4719474	Inverse variance weighted	2	0.0459076	0.191651	1.06177	0.97041	1.16174	TRUE	1.49422e-46	TRUE	1.49186	1	0.221928	NA	NA	NA	ANKMY2	OID30518	ENSG00000106524	T,C	depression_Als_noukb_included	ANKMY2:ENSG00000106524:OID30518:depression_Als_noukb_included	<0.8	not_MHC	UKB	cis_trans	IVW	no_fdr_sensitivity	no_fdr_sensitivity	>7.392076e-06	not_applicable	pass	Not_qualifying_for_tier
7548	157	rs4719474	Wald ratio	1	0.122125	0.952142	1.00736	0.792919	1.27979	TRUE	1.54379e-22	TRUE	NA	NA	NA	NA	NA	NA	ANKMY2	OID30518	ENSG00000106524	C	bipolar_noukb	rs4719474:ANKMY2:ENSG00000106524:OID30518:bipolar_noukb	<0.8	not_MHC	UKB	cis_only	yes_in_secondary	no_fdr_sensitivity	no_fdr_sensitivity	>7.392076e-06	not_applicable	not_applicable	Not_qualifying_for_tier
7549	158	rs4719474	Wald ratio	1	0.0525356	0.762355	1.01601	0.9166	1.12621	TRUE	3.17166e-23	TRUE	NA	NA	NA	NA	NA	NA	ANKMY2	OID30518	ENSG00000106524	C	depression_Als_noukb_included	rs4719474:ANKMY2:ENSG00000106524:OID30518:depression_Als_noukb_included	<0.8	not_MHC	UKB	cis_only	yes_in_secondary	no_fdr_sensitivity	no_fdr_sensitivity	>7.392076e-06	not_applicable	not_applicable	Not_qualifying_for_tier
2906	183	rs1354034,rs4719474	Inverse variance weighted	2	0.0434571	0.782845	0.988094	0.907417	1.07594	TRUE	6.63723e-49	TRUE	0.264464	1	0.60707	NA	NA	NA	ANKMY2	OID30518	ENSG00000106524	T,C	anxiety_pgc_2026	ANKMY2:ENSG00000106524:OID30518:anxiety_pgc_2026	<0.8	not_MHC	UKB	cis_trans	IVW	0.993695	not_pass	>7.392076e-06	not_applicable	pass	Not_qualifying_for_tier
2907	184	rs1354034,rs4719474	Inverse variance weighted	2	0.138875	0.327378	0.872829	0.664838	1.14589	TRUE	5.67271e-44	TRUE	2.75094	1	0.0971971	NA	NA	NA	ANKMY2	OID30518	ENSG00000106524	T,C	bipolar	ANKMY2:ENSG00000106524:OID30518:bipolar	<0.8	not_MHC	UKB	cis_trans	IVW	0.84175	not_pass	>7.392076e-06	not_applicable	pass	Not_qualifying_for_tier
2910	187	rs1354034,rs4719474	Inverse variance weighted	2	0.040297	0.667256	1.01748	0.940205	1.1011	TRUE	2.33711e-48	TRUE	2.0236	1	0.154872	NA	NA	NA	ANKMY2	OID30518	ENSG00000106524	T,C	depression_Als_ukb_included	ANKMY2:ENSG00000106524:OID30518:depression_Als_ukb_included	<0.8	not_MHC	UKB	cis_trans	IVW	0.974064	not_pass	>7.392076e-06	not_applicable	pass	Not_qualifying_for_tier
2911	188	rs1354034,rs4719474	Inverse variance weighted	2	0.0896426	0.0233789	0.816085	0.68459	0.972839	TRUE	4.33438e-34	TRUE	1.40185	1	0.236414	NA	NA	NA	ANKMY2	OID30518	ENSG00000106524	T,C	schizophrenia	ANKMY2:ENSG00000106524:OID30518:schizophrenia	<0.8	not_MHC	UKB	cis_trans	IVW	0.286392	not_pass	>7.392076e-06	not_applicable	pass	Not_qualifying_for_tier
7546	155	rs4719474	Wald ratio	1	0.0648242	0.57138	0.963973	0.848957	1.09457	TRUE	4.19692e-23	TRUE	NA	NA	NA	NA	NA	NA	ANKMY2	OID30518	ENSG00000106524	C	anxiety_pgc_2026	rs4719474:ANKMY2:ENSG00000106524:OID30518:anxiety_pgc_2026	<0.8	not_MHC	UKB	cis_only	yes_in_secondary	0.952835	not_pass	>7.392076e-06	not_applicable	not_applicable	Not_qualifying_for_tier
7547	156	rs4719474	Wald ratio	1	0.122125	0.944175	1.00859	0.793887	1.28135	TRUE	8.68962e-23	TRUE	NA	NA	NA	NA	NA	NA	ANKMY2	OID30518	ENSG00000106524	C	bipolar	rs4719474:ANKMY2:ENSG00000106524:OID30518:bipolar	<0.8	not_MHC	UKB	cis_only	yes_in_secondary	0.997893	not_pass	>7.392076e-06	not_applicable	not_applicable	Not_qualifying_for_tier
7550	159	rs4719474	Wald ratio	1	0.0403641	0.565762	0.977085	0.902763	1.05753	TRUE	1.97946e-23	TRUE	NA	NA	NA	NA	NA	NA	ANKMY2	OID30518	ENSG00000106524	C	depression_Als_ukb_included	rs4719474:ANKMY2:ENSG00000106524:OID30518:depression_Als_ukb_included	<0.8	not_MHC	UKB	cis_only	yes_in_secondary	0.952835	not_pass	>7.392076e-06	not_applicable	not_applicable	Not_qualifying_for_tier
7551	160	rs4719474	Wald ratio	1	0.110446	0.314395	0.894838	0.720661	1.11111	TRUE	3.62747e-18	TRUE	NA	NA	NA	NA	NA	NA	ANKMY2	OID30518	ENSG00000106524	C	schizophrenia	rs4719474:ANKMY2:ENSG00000106524:OID30518:schizophrenia	<0.8	not_MHC	UKB	cis_only	yes_in_secondary	0.830297	not_pass	>7.392076e-06	not_applicable	not_applicable	Not_qualifying_for_tier
7554	163	rs34484228	Wald ratio	1	0.0411372	0.69383	0.983936	0.907717	1.06656	TRUE	9.00991e-183	TRUE	NA	NA	NA	NA	NA	NA	ANPEP	OID20350	ENSG00000166825	C	bipolar_noukb	rs34484228:ANPEP:ENSG00000166825:OID20350:bipolar_noukb	<0.8	not_MHC	UKB	cis_only	no_unique	no_fdr_sensitivity	no_fdr_sensitivity	>7.392076e-06	not_applicable	not_applicable	Not_qualifying_for_tier
7555	164	rs34484228	Wald ratio	1	0.0191248	0.277122	0.97943	0.943396	1.01684	TRUE	4.41549e-189	TRUE	NA	NA	NA	NA	NA	NA	ANPEP	OID20350	ENSG00000166825	C	depression_Als_noukb_included	rs34484228:ANPEP:ENSG00000166825:OID20350:depression_Als_noukb_included	<0.8	not_MHC	UKB	cis_only	no_unique	no_fdr_sensitivity	no_fdr_sensitivity	>7.392076e-06	not_applicable	not_applicable	Not_qualifying_for_tier
7552	161	rs34484228	Wald ratio	1	0.0211913	0.753933	0.993379	0.952965	1.03551	TRUE	3.35417e-193	TRUE	NA	NA	NA	NA	NA	NA	ANPEP	OID20350	ENSG00000166825	C	anxiety_pgc_2026	rs34484228:ANPEP:ENSG00000166825:OID20350:anxiety_pgc_2026	<0.8	not_MHC	UKB	cis_only	no_unique	0.98658	not_pass	>7.392076e-06	not_applicable	not_applicable	Not_qualifying_for_tier
7553	162	rs34484228	Wald ratio	1	0.0411374	0.686359	0.983526	0.907338	1.06611	TRUE	3.7396e-185	TRUE	NA	NA	NA	NA	NA	NA	ANPEP	OID20350	ENSG00000166825	C	bipolar	rs34484228:ANPEP:ENSG00000166825:OID20350:bipolar	<0.8	not_MHC	UKB	cis_only	no_unique	0.976379	not_pass	>7.392076e-06	not_applicable	not_applicable	Not_qualifying_for_tier
7556	165	rs34484228	Wald ratio	1	0.0141383	0.217229	0.982706	0.955848	1.01032	TRUE	1.63408e-192	TRUE	NA	NA	NA	NA	NA	NA	ANPEP	OID20350	ENSG00000166825	C	depression_Als_ukb_included	rs34484228:ANPEP:ENSG00000166825:OID20350:depression_Als_ukb_included	<0.8	not_MHC	UKB	cis_only	no_unique	0.73317	not_pass	>7.392076e-06	not_applicable	not_applicable	Not_qualifying_for_tier
7557	166	rs34484228	Wald ratio	1	0.0382736	0.125878	0.943103	0.874943	1.01657	TRUE	1.4456e-152	TRUE	NA	NA	NA	NA	NA	NA	ANPEP	OID20350	ENSG00000166825	C	schizophrenia	rs34484228:ANPEP:ENSG00000166825:OID20350:schizophrenia	<0.8	not_MHC	UKB	cis_only	no_unique	0.624662	not_pass	>7.392076e-06	not_applicable	not_applicable	Not_qualifying_for_tier
2913	190	rs11936562,rs760077	Inverse variance weighted	2	0.206675	0.665668	0.914567	0.609945	1.37133	TRUE	4.5097e-16	TRUE	2.24929	1	0.133675	NA	NA	NA	ANXA10	OID20886	ENSG00000109511	C,T	bipolar_noukb	ANXA10:ENSG00000109511:OID20886:bipolar_noukb	<0.8	not_MHC	UKB	cis_trans	IVW	no_fdr_sensitivity	no_fdr_sensitivity	>7.392076e-06	not_applicable	pass	Not_qualifying_for_tier
2914	191	rs11936562,rs760077	Inverse variance weighted	2	0.062073	0.241637	1.07539	0.952199	1.21451	TRUE	3.01101e-17	TRUE	0.999625	1	0.317401	NA	NA	NA	ANXA10	OID20886	ENSG00000109511	C,T	depression_Als_noukb_included	ANXA10:ENSG00000109511:OID20886:depression_Als_noukb_included	<0.8	not_MHC	UKB	cis_trans	IVW	no_fdr_sensitivity	no_fdr_sensitivity	>7.392076e-06	not_applicable	pass	Not_qualifying_for_tier
7560	169	rs11936562	Wald ratio	1	0.189112	0.60697	1.10217	0.760804	1.5967	TRUE	9.96906e-10	TRUE	NA	NA	NA	NA	NA	NA	ANXA10	OID20886	ENSG00000109511	C	bipolar_noukb	rs11936562:ANXA10:ENSG00000109511:OID20886:bipolar_noukb	<0.8	not_MHC	UKB	cis_only	yes_in_secondary	no_fdr_sensitivity	no_fdr_sensitivity	>7.392076e-06	not_applicable	not_applicable	Not_qualifying_for_tier
7561	170	rs11936562	Wald ratio	1	0.0857188	0.126418	1.13998	0.963678	1.34854	TRUE	1.4154e-09	TRUE	NA	NA	NA	NA	NA	NA	ANXA10	OID20886	ENSG00000109511	C	depression_Als_noukb_included	rs11936562:ANXA10:ENSG00000109511:OID20886:depression_Als_noukb_included	<0.8	not_MHC	UKB	cis_only	yes_in_secondary	no_fdr_sensitivity	no_fdr_sensitivity	>7.392076e-06	not_applicable	not_applicable	Not_qualifying_for_tier
2912	189	rs11936562,rs760077	Inverse variance weighted	2	0.220618	0.709806	0.921184	0.597796	1.41951	TRUE	2.61796e-16	TRUE	2.56314	1	0.109381	NA	NA	NA	ANXA10	OID20886	ENSG00000109511	C,T	bipolar	ANXA10:ENSG00000109511:OID20886:bipolar	<0.8	not_MHC	UKB	cis_trans	IVW	0.981968	not_pass	>7.392076e-06	not_applicable	pass	Not_qualifying_for_tier
2915	192	rs11936562,rs760077	Inverse variance weighted	2	0.0858174	0.440523	1.06843	0.90302	1.26414	TRUE	3.37075e-17	TRUE	3.45856	1	0.0629249	NA	NA	NA	ANXA10	OID20886	ENSG00000109511	C,T	depression_Als_ukb_included	ANXA10:ENSG00000109511:OID20886:depression_Als_ukb_included	<0.8	not_MHC	UKB	cis_trans	IVW	0.905487	not_pass	>7.392076e-06	not_applicable	pass	Not_qualifying_for_tier
2916	193	rs11936562,rs760077	Inverse variance weighted	2	0.130869	0.0680764	0.787596	0.609405	1.01789	TRUE	6.60464e-13	TRUE	0.0852754	1	0.770272	NA	NA	NA	ANXA10	OID20886	ENSG00000109511	C,T	schizophrenia	ANXA10:ENSG00000109511:OID20886:schizophrenia	<0.8	not_MHC	UKB	cis_trans	IVW	0.475317	not_pass	>7.392076e-06	not_applicable	pass	Not_qualifying_for_tier
7558	167	rs11936562	Wald ratio	1	0.0996956	0.0534356	1.21234	0.997151	1.47396	TRUE	1.6847e-09	TRUE	NA	NA	NA	NA	NA	NA	ANXA10	OID20886	ENSG00000109511	C	anxiety_pgc_2026	rs11936562:ANXA10:ENSG00000109511:OID20886:anxiety_pgc_2026	<0.8	not_MHC	UKB	cis_only	no_unique	0.425932	not_pass	>7.392076e-06	not_applicable	not_applicable	Not_qualifying_for_tier
7559	168	rs11936562	Wald ratio	1	0.189373	0.536575	1.12416	0.775585	1.62939	TRUE	8.75284e-10	TRUE	NA	NA	NA	NA	NA	NA	ANXA10	OID20886	ENSG00000109511	C	bipolar	rs11936562:ANXA10:ENSG00000109511:OID20886:bipolar	<0.8	not_MHC	UKB	cis_only	yes_in_secondary	0.940385	not_pass	>7.392076e-06	not_applicable	not_applicable	Not_qualifying_for_tier
7562	171	rs11936562	Wald ratio	1	0.0676594	0.0239253	1.16509	1.02039	1.33031	TRUE	1.71226e-09	TRUE	NA	NA	NA	NA	NA	NA	ANXA10	OID20886	ENSG00000109511	C	depression_Als_ukb_included	rs11936562:ANXA10:ENSG00000109511:OID20886:depression_Als_ukb_included	<0.8	not_MHC	UKB	cis_only	yes_in_secondary	0.287813	not_pass	>7.392076e-06	not_applicable	not_applicable	Not_qualifying_for_tier
7563	172	rs11936562	Wald ratio	1	0.179581	0.127144	0.760374	0.534767	1.08116	TRUE	2.71917e-07	TRUE	NA	NA	NA	NA	NA	NA	ANXA10	OID20886	ENSG00000109511	C	schizophrenia	rs11936562:ANXA10:ENSG00000109511:OID20886:schizophrenia	<0.8	not_MHC	UKB	cis_only	yes_in_secondary	0.625387	not_pass	>7.392076e-06	not_applicable	not_applicable	Not_qualifying_for_tier
11027	77	rs915652	Wald ratio	1	0.160246	9.12248e-06	2.03605	1.48725	2.78736	TRUE	1.13599e-14	TRUE	NA	NA	NA	NA	NA	NA	ANXA11	OID20583	ENSG00000122359	T	bipolar_noukb	rs915652:ANXA11:ENSG00000122359:OID20583:bipolar_noukb	<0.8	caution_MHC	UKB	cis_trans	no_unique	no_fdr_sensitivity	no_fdr_sensitivity	>7.392076e-06	not_applicable	not_applicable	Not_qualifying_for_tier
11028	78	rs915652	Wald ratio	1	0.0828508	0.0215893	1.20967	1.02836	1.42296	TRUE	2.02664e-19	TRUE	NA	NA	NA	NA	NA	NA	ANXA11	OID20583	ENSG00000122359	T	depression_Als_noukb_included	rs915652:ANXA11:ENSG00000122359:OID20583:depression_Als_noukb_included	<0.8	caution_MHC	UKB	cis_trans	no_unique	no_fdr_sensitivity	no_fdr_sensitivity	>7.392076e-06	not_applicable	not_applicable	Not_qualifying_for_tier
11025	75	rs915652	Wald ratio	1	0.0900008	1.29218e-05	1.48073	1.24126	1.76638	TRUE	1.14953e-17	TRUE	NA	NA	NA	NA	NA	NA	ANXA11	OID20583	ENSG00000122359	T	anxiety_pgc_2026	rs915652:ANXA11:ENSG00000122359:OID20583:anxiety_pgc_2026	<0.8	caution_MHC	UKB	cis_trans	no_unique	0.00320618	pass	>7.392076e-06	not_applicable	not_applicable	Not_qualifying_for_tier
11026	76	rs915652	Wald ratio	1	0.161282	5.49807e-06	2.08131	1.51723	2.85511	TRUE	3.61741e-15	TRUE	NA	NA	NA	NA	NA	NA	ANXA11	OID20583	ENSG00000122359	T	bipolar	rs915652:ANXA11:ENSG00000122359:OID20583:bipolar	<0.8	caution_MHC	UKB	cis_trans	no_unique	0.00173147	pass	<=7.392076e-06	not_applicable	not_applicable	Not_qualifying_for_tier
11029	79	rs915652	Wald ratio	1	0.0828508	0.0215893	1.20967	1.02836	1.42296	TRUE	2.02664e-19	TRUE	NA	NA	NA	NA	NA	NA	ANXA11	OID20583	ENSG00000122359	T	depression_Als_ukb_included	rs915652:ANXA11:ENSG00000122359:OID20583:depression_Als_ukb_included	<0.8	caution_MHC	UKB	cis_trans	no_unique	0.283561	not_pass	>7.392076e-06	not_applicable	not_applicable	Not_qualifying_for_tier
11030	80	rs915652	Wald ratio	1	0.195759	6.9858e-13	4.07753	2.7782	5.98453	TRUE	8.58705e-05	TRUE	NA	NA	NA	NA	NA	NA	ANXA11	OID20583	ENSG00000122359	T	schizophrenia	rs915652:ANXA11:ENSG00000122359:OID20583:schizophrenia	<0.8	caution_MHC	UKB	cis_trans	no_unique	1.42999e-09	pass	<=7.392076e-06	not_applicable	not_applicable	Not_qualifying_for_tier
178	178	rs12909575,rs149552439,rs3743268	Inverse variance weighted	3	0.0627689	0.767407	1.01874	0.900809	1.15211	TRUE	6.18995e-261	TRUE	6.94691	2	0.0310096	0.0420854	0.0169055	0.243167	ANXA2	OID30263	ENSG00000182718	C,C,C	bipolar_noukb	ANXA2:ENSG00000182718:OID30263:bipolar_noukb	<0.8	not_MHC	UKB	cis_only	IVW	no_fdr_sensitivity	no_fdr_sensitivity	>7.392076e-06	pass	not_pass	Not_qualifying_for_tier
179	179	rs12909575,rs3743268	Inverse variance weighted	2	0.0229987	0.76043	1.00704	0.962651	1.05347	TRUE	1.97423e-219	TRUE	1.94971	1	0.162618	NA	NA	NA	ANXA2	OID30263	ENSG00000182718	C,C	depression_Als_noukb_included	ANXA2:ENSG00000182718:OID30263:depression_Als_noukb_included	<0.8	not_MHC	UKB	cis_only	IVW	no_fdr_sensitivity	no_fdr_sensitivity	>7.392076e-06	not_applicable	pass	Not_qualifying_for_tier
2919	196	rs12909575,rs149552439,rs3743268,rs4632248	Inverse variance weighted	4	0.0489015	0.736039	1.01662	0.923705	1.11888	TRUE	6.92771e-293	TRUE	6.99029	3	0.0722078	0.0277447	0.017664	0.256845	ANXA2	OID30263	ENSG00000182718	C,C,C,T	bipolar_noukb	ANXA2:ENSG00000182718:OID30263:bipolar_noukb	<0.8	not_MHC	UKB	cis_trans	IVW	no_fdr_sensitivity	no_fdr_sensitivity	>7.392076e-06	pass	pass	Not_qualifying_for_tier
2920	197	rs12909575,rs3743268,rs4632248	Inverse variance weighted	3	0.0205885	0.992013	0.999794	0.960252	1.04096	TRUE	6.83393e-258	TRUE	3.54777	2	0.169673	0.00287606	0.012656	0.857744	ANXA2	OID30263	ENSG00000182718	C,C,T	depression_Als_noukb_included	ANXA2:ENSG00000182718:OID30263:depression_Als_noukb_included	<0.8	not_MHC	UKB	cis_trans	IVW	no_fdr_sensitivity	no_fdr_sensitivity	>7.392076e-06	pass	pass	Not_qualifying_for_tier
176	176	rs12909575,rs149552439,rs3743268	Inverse variance weighted	3	0.0261069	0.615958	1.01318	0.962641	1.06637	TRUE	2.31684e-285	TRUE	4.31294	2	0.115733	0.0160635	0.00829441	0.30344	ANXA2	OID30263	ENSG00000182718	C,C,C	anxiety_pgc_2026	ANXA2:ENSG00000182718:OID30263:anxiety_pgc_2026	<0.8	not_MHC	UKB	cis_only	IVW	0.962278	not_pass	>7.392076e-06	pass	pass	Not_qualifying_for_tier
177	177	rs12909575,rs149552439,rs3743268	Inverse variance weighted	3	0.0623379	0.768057	1.01855	0.901408	1.15093	TRUE	2.05778e-267	TRUE	7.11797	2	0.0284676	0.0409901	0.016504	0.243681	ANXA2	OID30263	ENSG00000182718	C,C,C	bipolar	ANXA2:ENSG00000182718:OID30263:bipolar	<0.8	not_MHC	UKB	cis_only	IVW	0.989236	not_pass	>7.392076e-06	pass	not_pass	Not_qualifying_for_tier
180	180	rs12909575,rs3743268	Inverse variance weighted	2	0.0166529	0.2191	1.02068	0.987899	1.05454	TRUE	3.11495e-222	TRUE	1.82808	1	0.176354	NA	NA	NA	ANXA2	OID30263	ENSG00000182718	C,C	depression_Als_ukb_included	ANXA2:ENSG00000182718:OID30263:depression_Als_ukb_included	<0.8	not_MHC	UKB	cis_only	IVW	0.736751	not_pass	>7.392076e-06	not_applicable	pass	Not_qualifying_for_tier
181	181	rs12909575,rs149552439,rs3743268	Inverse variance weighted	3	0.031115	0.400827	0.974198	0.916561	1.03546	TRUE	3.82695e-238	TRUE	0.882009	2	0.64339	0.00498075	0.0149848	0.79571	ANXA2	OID30263	ENSG00000182718	C,C,C	schizophrenia	ANXA2:ENSG00000182718:OID30263:schizophrenia	<0.8	not_MHC	UKB	cis_only	IVW	0.883317	not_pass	>7.392076e-06	pass	pass	Not_qualifying_for_tier
2917	194	rs12909575,rs149552439,rs3743268,rs4632248	Inverse variance weighted	4	0.0217098	0.6812	1.00896	0.966927	1.05282	TRUE	0	TRUE	4.91791	3	0.177908	0.00886565	0.00917733	0.435945	ANXA2	OID30263	ENSG00000182718	C,C,C,T	anxiety_pgc_2026	ANXA2:ENSG00000182718:OID30263:anxiety_pgc_2026	<0.8	not_MHC	UKB	cis_trans	IVW	0.976046	not_pass	>7.392076e-06	pass	pass	Not_qualifying_for_tier
2918	195	rs12909575,rs149552439,rs3743268,rs4632248	Inverse variance weighted	4	0.0486688	0.742838	1.0161	0.923649	1.1178	TRUE	2.29748e-295	TRUE	7.17884	3	0.0664107	0.026805	0.0180173	0.27521	ANXA2	OID30263	ENSG00000182718	C,C,C,T	bipolar	ANXA2:ENSG00000182718:OID30263:bipolar	<0.8	not_MHC	UKB	cis_trans	IVW	0.984614	not_pass	>7.392076e-06	pass	pass	Not_qualifying_for_tier
2921	198	rs12909575,rs3743268,rs4632248	Inverse variance weighted	3	0.022223	0.636194	1.01057	0.967495	1.05556	TRUE	1.02661e-260	TRUE	7.37831	2	0.0249931	-0.00123567	0.0140086	0.94399	ANXA2	OID30263	ENSG00000182718	C,C,T	depression_Als_ukb_included	ANXA2:ENSG00000182718:OID30263:depression_Als_ukb_included	<0.8	not_MHC	UKB	cis_trans	IVW	0.966251	not_pass	>7.392076e-06	pass	not_pass	Not_qualifying_for_tier
2922	199	rs12909575,rs149552439,rs3743268,rs4632248	Inverse variance weighted	4	0.0296051	0.447939	0.977785	0.922662	1.0362	TRUE	9.55062e-272	TRUE	1.02944	3	0.794128	0.0061221	0.0125331	0.673524	ANXA2	OID30263	ENSG00000182718	C,C,C,T	schizophrenia	ANXA2:ENSG00000182718:OID30263:schizophrenia	<0.8	not_MHC	UKB	cis_trans	IVW	0.907403	not_pass	>7.392076e-06	pass	pass	Not_qualifying_for_tier
7566	175	rs17003342	Wald ratio	1	0.109274	0.0898798	1.20362	0.971567	1.49109	TRUE	1.14706e-26	TRUE	NA	NA	NA	NA	NA	NA	ANXA3	OID21036	ENSG00000138772	C	bipolar_noukb	rs17003342:ANXA3:ENSG00000138772:OID21036:bipolar_noukb	<0.8	not_MHC	UKB	cis_only	no_unique	no_fdr_sensitivity	no_fdr_sensitivity	>7.392076e-06	not_applicable	not_applicable	Not_qualifying_for_tier
7567	176	rs17003342	Wald ratio	1	0.0475558	0.41731	0.962162	0.876532	1.05616	TRUE	2.12423e-29	TRUE	NA	NA	NA	NA	NA	NA	ANXA3	OID21036	ENSG00000138772	C	depression_Als_noukb_included	rs17003342:ANXA3:ENSG00000138772:OID21036:depression_Als_noukb_included	<0.8	not_MHC	UKB	cis_only	no_unique	no_fdr_sensitivity	no_fdr_sensitivity	>7.392076e-06	not_applicable	not_applicable	Not_qualifying_for_tier
7564	173	rs17003342	Wald ratio	1	0.0541738	0.450745	0.959967	0.863262	1.06751	TRUE	8.09897e-30	TRUE	NA	NA	NA	NA	NA	NA	ANXA3	OID21036	ENSG00000138772	C	anxiety_pgc_2026	rs17003342:ANXA3:ENSG00000138772:OID21036:anxiety_pgc_2026	>=0.8	not_MHC	UKB	cis_only	no_unique	0.908452	not_pass	>7.392076e-06	not_applicable	not_applicable	Not_qualifying_for_tier
7565	174	rs17003342	Wald ratio	1	0.109288	0.0880546	1.20493	0.972596	1.49275	TRUE	3.75371e-27	TRUE	NA	NA	NA	NA	NA	NA	ANXA3	OID21036	ENSG00000138772	C	bipolar	rs17003342:ANXA3:ENSG00000138772:OID21036:bipolar	<0.8	not_MHC	UKB	cis_only	no_unique	0.534496	not_pass	>7.392076e-06	not_applicable	not_applicable	Not_qualifying_for_tier
7568	177	rs17003342	Wald ratio	1	0.0365659	0.277855	0.961097	0.894627	1.03251	TRUE	8.55965e-30	TRUE	NA	NA	NA	NA	NA	NA	ANXA3	OID21036	ENSG00000138772	C	depression_Als_ukb_included	rs17003342:ANXA3:ENSG00000138772:OID21036:depression_Als_ukb_included	<0.8	not_MHC	UKB	cis_only	no_unique	0.797743	not_pass	>7.392076e-06	not_applicable	not_applicable	Not_qualifying_for_tier
7569	178	rs17003342	Wald ratio	1	0.100337	0.0924476	1.18392	0.972553	1.44122	TRUE	4.20056e-22	TRUE	NA	NA	NA	NA	NA	NA	ANXA3	OID21036	ENSG00000138772	C	schizophrenia	rs17003342:ANXA3:ENSG00000138772:OID21036:schizophrenia	<0.8	not_MHC	UKB	cis_only	no_unique	0.546636	not_pass	>7.392076e-06	not_applicable	not_applicable	Not_qualifying_for_tier
11033	83	rs7896518	Wald ratio	1	0.14042	0.0651853	0.771876	0.586165	1.01642	TRUE	9.4046e-16	TRUE	NA	NA	NA	NA	NA	NA	ANXA4	OID20123	ENSG00000196975	T	bipolar_noukb	rs7896518:ANXA4:ENSG00000196975:OID20123:bipolar_noukb	<0.8	not_MHC	UKB	cis_trans	no_unique	no_fdr_sensitivity	no_fdr_sensitivity	>7.392076e-06	not_applicable	not_applicable	Not_qualifying_for_tier
11034	84	rs7896518	Wald ratio	1	0.0682672	0.420337	0.946474	0.827939	1.08198	TRUE	3.60924e-17	TRUE	NA	NA	NA	NA	NA	NA	ANXA4	OID20123	ENSG00000196975	T	depression_Als_noukb_included	rs7896518:ANXA4:ENSG00000196975:OID20123:depression_Als_noukb_included	<0.8	not_MHC	UKB	cis_trans	no_unique	no_fdr_sensitivity	no_fdr_sensitivity	>7.392076e-06	not_applicable	not_applicable	Not_qualifying_for_tier
11031	81	rs7896518	Wald ratio	1	0.0728535	0.283191	0.924794	0.801735	1.06674	TRUE	1.30361e-17	TRUE	NA	NA	NA	NA	NA	NA	ANXA4	OID20123	ENSG00000196975	T	anxiety_pgc_2026	rs7896518:ANXA4:ENSG00000196975:OID20123:anxiety_pgc_2026	<0.8	not_MHC	UKB	cis_trans	no_unique	0.801234	not_pass	>7.392076e-06	not_applicable	not_applicable	Not_qualifying_for_tier
11032	82	rs7896518	Wald ratio	1	0.140654	0.0557977	0.76413	0.580016	1.00669	TRUE	5.22511e-16	TRUE	NA	NA	NA	NA	NA	NA	ANXA4	OID20123	ENSG00000196975	T	bipolar	rs7896518:ANXA4:ENSG00000196975:OID20123:bipolar	<0.8	not_MHC	UKB	cis_trans	no_unique	0.431495	not_pass	>7.392076e-06	not_applicable	not_applicable	Not_qualifying_for_tier
11035	85	rs7896518	Wald ratio	1	0.0497165	0.190412	0.936977	0.849981	1.03288	TRUE	1.41539e-17	TRUE	NA	NA	NA	NA	NA	NA	ANXA4	OID20123	ENSG00000196975	T	depression_Als_ukb_included	rs7896518:ANXA4:ENSG00000196975:OID20123:depression_Als_ukb_included	<0.8	not_MHC	UKB	cis_trans	no_unique	0.70218	not_pass	>7.392076e-06	not_applicable	not_applicable	Not_qualifying_for_tier
11036	86	rs7896518	Wald ratio	1	0.127341	0.828947	1.02789	0.800854	1.3193	TRUE	2.33794e-15	TRUE	NA	NA	NA	NA	NA	NA	ANXA4	OID20123	ENSG00000196975	T	schizophrenia	rs7896518:ANXA4:ENSG00000196975:OID20123:schizophrenia	<0.8	not_MHC	UKB	cis_trans	no_unique	0.995541	not_pass	>7.392076e-06	not_applicable	not_applicable	Not_qualifying_for_tier
7572	181	rs2306411	Wald ratio	1	0.0901112	0.0382623	0.829681	0.695356	0.989955	TRUE	1.92925e-36	TRUE	NA	NA	NA	NA	NA	NA	ANXA5	OID20810	ENSG00000164111	C	bipolar_noukb	rs2306411:ANXA5:ENSG00000164111:OID20810:bipolar_noukb	<0.8	not_MHC	UKB	cis_only	no_unique	no_fdr_sensitivity	no_fdr_sensitivity	>7.392076e-06	not_applicable	not_applicable	Not_qualifying_for_tier
7573	182	rs2306411	Wald ratio	1	0.0394526	0.501537	1.02687	0.950457	1.10943	TRUE	1.22712e-40	TRUE	NA	NA	NA	NA	NA	NA	ANXA5	OID20810	ENSG00000164111	C	depression_Als_noukb_included	rs2306411:ANXA5:ENSG00000164111:OID20810:depression_Als_noukb_included	<0.8	not_MHC	UKB	cis_only	no_unique	no_fdr_sensitivity	no_fdr_sensitivity	>7.392076e-06	not_applicable	not_applicable	Not_qualifying_for_tier
7570	179	rs2306411	Wald ratio	1	0.0446079	0.465872	1.03306	0.946577	1.12745	TRUE	4.77428e-41	TRUE	NA	NA	NA	NA	NA	NA	ANXA5	OID20810	ENSG00000164111	C	anxiety_pgc_2026	rs2306411:ANXA5:ENSG00000164111:OID20810:anxiety_pgc_2026	<0.8	not_MHC	UKB	cis_only	no_unique	0.916621	not_pass	>7.392076e-06	not_applicable	not_applicable	Not_qualifying_for_tier
7571	180	rs2306411	Wald ratio	1	0.0901208	0.0373854	0.828955	0.694734	0.989107	TRUE	4.1814e-37	TRUE	NA	NA	NA	NA	NA	NA	ANXA5	OID20810	ENSG00000164111	C	bipolar	rs2306411:ANXA5:ENSG00000164111:OID20810:bipolar	<0.8	not_MHC	UKB	cis_only	no_unique	0.359708	not_pass	>7.392076e-06	not_applicable	not_applicable	Not_qualifying_for_tier
7574	183	rs2306411	Wald ratio	1	0.0299843	0.886381	0.995725	0.938893	1.056	TRUE	5.16901e-42	TRUE	NA	NA	NA	NA	NA	NA	ANXA5	OID20810	ENSG00000164111	C	depression_Als_ukb_included	rs2306411:ANXA5:ENSG00000164111:OID20810:depression_Als_ukb_included	<0.8	not_MHC	UKB	cis_only	no_unique	0.995541	not_pass	>7.392076e-06	not_applicable	not_applicable	Not_qualifying_for_tier
7575	184	rs2306411	Wald ratio	1	0.0822654	0.722974	1.02959	0.876273	1.20974	TRUE	3.33767e-34	TRUE	NA	NA	NA	NA	NA	NA	ANXA5	OID20810	ENSG00000164111	C	schizophrenia	rs2306411:ANXA5:ENSG00000164111:OID20810:schizophrenia	<0.8	not_MHC	UKB	cis_only	no_unique	0.983432	not_pass	>7.392076e-06	not_applicable	not_applicable	Not_qualifying_for_tier
184	184	rs34107025,rs76305463,rs9252	Inverse variance weighted	3	0.02933	0.877176	0.995477	0.939864	1.05438	TRUE	0	TRUE	3.19729	2	0.202171	0.0765902	0.0460358	0.344541	AOC3	OID20389	ENSG00000131471	C,C,C	bipolar_noukb	AOC3:ENSG00000131471:OID20389:bipolar_noukb	<0.8	not_MHC	UKB	cis_only	IVW	no_fdr_sensitivity	no_fdr_sensitivity	>7.392076e-06	pass	pass	Not_qualifying_for_tier
185	185	rs34107025,rs76305463,rs9252	Inverse variance weighted	3	0.0141804	0.271408	1.01572	0.987876	1.04434	TRUE	0	TRUE	2.80833	2	0.245572	0.0170654	0.035995	0.718157	AOC3	OID20389	ENSG00000131471	C,C,C	depression_Als_noukb_included	AOC3:ENSG00000131471:OID20389:depression_Als_noukb_included	<0.8	not_MHC	UKB	cis_only	IVW	no_fdr_sensitivity	no_fdr_sensitivity	>7.392076e-06	pass	pass	Not_qualifying_for_tier
2925	202	rs34107025,rs76305463,rs9252,rs9900213	Inverse variance weighted	4	0.0234496	0.749409	0.992538	0.947952	1.03922	TRUE	0	TRUE	3.37422	3	0.337445	0.00422276	0.0224829	0.868346	AOC3	OID20389	ENSG00000131471	C,C,C,T	bipolar_noukb	AOC3:ENSG00000131471:OID20389:bipolar_noukb	<0.8	not_MHC	UKB	cis_trans	IVW	no_fdr_sensitivity	no_fdr_sensitivity	>7.392076e-06	pass	pass	Not_qualifying_for_tier
2926	203	rs34107025,rs76305463,rs9252,rs9900213	Inverse variance weighted	4	0.0111823	0.162102	1.01576	0.993736	1.03826	TRUE	0	TRUE	2.80839	3	0.422121	0.00193675	0.00924334	0.853441	AOC3	OID20389	ENSG00000131471	C,C,C,T	depression_Als_noukb_included	AOC3:ENSG00000131471:OID20389:depression_Als_noukb_included	<0.8	not_MHC	UKB	cis_trans	IVW	no_fdr_sensitivity	no_fdr_sensitivity	>7.392076e-06	pass	pass	Not_qualifying_for_tier
182	182	rs34107025,rs76305463,rs9252	Inverse variance weighted	3	0.0150016	0.80994	0.996399	0.967528	1.02613	TRUE	0	TRUE	2.53262	2	0.28187	0.0408664	0.0264076	0.365225	AOC3	OID20389	ENSG00000131471	C,C,C	anxiety_pgc_2026	AOC3:ENSG00000131471:OID20389:anxiety_pgc_2026	<0.8	not_MHC	UKB	cis_only	IVW	0.995541	not_pass	>7.392076e-06	pass	pass	Not_qualifying_for_tier
183	183	rs34107025,rs76305463,rs9252	Inverse variance weighted	3	0.0281953	0.808183	0.993178	0.939782	1.04961	TRUE	0	TRUE	3.03332	2	0.219444	0.0746536	0.0456955	0.349676	AOC3	OID20389	ENSG00000131471	C,C,C	bipolar	AOC3:ENSG00000131471:OID20389:bipolar	<0.8	not_MHC	UKB	cis_only	IVW	0.995541	not_pass	>7.392076e-06	pass	pass	Not_qualifying_for_tier
186	186	rs34107025,rs76305463,rs9252	Inverse variance weighted	3	0.0140961	0.365703	1.01283	0.985232	1.04121	TRUE	0	TRUE	5.21829	2	0.0735974	0.0128522	0.0379877	0.792311	AOC3	OID20389	ENSG00000131471	C,C,C	depression_Als_ukb_included	AOC3:ENSG00000131471:OID20389:depression_Als_ukb_included	<0.8	not_MHC	UKB	cis_only	IVW	0.868291	not_pass	>7.392076e-06	pass	pass	Not_qualifying_for_tier
187	187	rs34107025,rs76305463,rs9252	Inverse variance weighted	3	0.0243651	0.681237	1.01006	0.962956	1.05947	TRUE	0	TRUE	1.60808	2	0.447517	-0.0510324	0.0492769	0.48886	AOC3	OID20389	ENSG00000131471	C,C,C	schizophrenia	AOC3:ENSG00000131471:OID20389:schizophrenia	<0.8	not_MHC	UKB	cis_only	IVW	0.976046	not_pass	>7.392076e-06	pass	pass	Not_qualifying_for_tier
2923	200	rs34107025,rs76305463,rs9252,rs9900213	Inverse variance weighted	4	0.0125489	0.9796	0.999679	0.975391	1.02457	TRUE	0	TRUE	3.02957	3	0.387089	0.0107775	0.00904049	0.355479	AOC3	OID20389	ENSG00000131471	C,C,C,T	anxiety_pgc_2026	AOC3:ENSG00000131471:OID20389:anxiety_pgc_2026	<0.8	not_MHC	UKB	cis_trans	IVW	0.998969	not_pass	>7.392076e-06	pass	pass	Not_qualifying_for_tier
2924	201	rs34107025,rs76305463,rs9252,rs9900213	Inverse variance weighted	4	0.022764	0.657802	0.989967	0.946768	1.03514	TRUE	0	TRUE	3.25654	3	0.353738	0.0032143	0.0220739	0.897576	AOC3	OID20389	ENSG00000131471	C,C,C,T	bipolar	AOC3:ENSG00000131471:OID20389:bipolar	<0.8	not_MHC	UKB	cis_trans	IVW	0.971867	not_pass	>7.392076e-06	pass	pass	Not_qualifying_for_tier
2927	204	rs34107025,rs76305463,rs9252,rs9900213	Inverse variance weighted	4	0.0109123	0.208518	1.01382	0.992365	1.03574	TRUE	0	TRUE	5.32161	3	0.149707	0.00330375	0.00948241	0.76079	AOC3	OID20389	ENSG00000131471	C,C,C,T	depression_Als_ukb_included	AOC3:ENSG00000131471:OID20389:depression_Als_ukb_included	<0.8	not_MHC	UKB	cis_trans	IVW	0.724065	not_pass	>7.392076e-06	pass	pass	Not_qualifying_for_tier
2928	205	rs34107025,rs76305463,rs9252,rs9900213	Inverse variance weighted	4	0.0228933	0.573569	1.01297	0.96852	1.05946	TRUE	0	TRUE	1.72682	3	0.630989	-0.000564304	0.016974	0.976499	AOC3	OID20389	ENSG00000131471	C,C,C,T	schizophrenia	AOC3:ENSG00000131471:OID20389:schizophrenia	<0.8	not_MHC	UKB	cis_trans	IVW	0.952835	not_pass	>7.392076e-06	pass	pass	Not_qualifying_for_tier
7578	187	rs28403575	Wald ratio	1	0.0874842	0.848722	1.01683	0.856602	1.20702	TRUE	4.83995e-44	TRUE	NA	NA	NA	NA	NA	NA	AP1G2	OID31348	ENSG00000213983	C	bipolar_noukb	rs28403575:AP1G2:ENSG00000213983:OID31348:bipolar_noukb	<0.8	not_MHC	UKB	cis_only	no_unique	no_fdr_sensitivity	no_fdr_sensitivity	>7.392076e-06	not_applicable	not_applicable	Not_qualifying_for_tier
7579	188	rs28403575	Wald ratio	1	0.0380923	0.338954	1.0371	0.962486	1.11749	TRUE	5.91901e-45	TRUE	NA	NA	NA	NA	NA	NA	AP1G2	OID31348	ENSG00000213983	C	depression_Als_noukb_included	rs28403575:AP1G2:ENSG00000213983:OID31348:depression_Als_noukb_included	<0.8	not_MHC	UKB	cis_only	no_unique	no_fdr_sensitivity	no_fdr_sensitivity	>7.392076e-06	not_applicable	not_applicable	Not_qualifying_for_tier
188	188	rs140983547,rs28403575	Inverse variance weighted	2	0.02249	0.719315	1.00812	0.964642	1.05355	TRUE	3.93368e-82	TRUE	0.234758	1	0.628018	NA	NA	NA	AP1G2	OID31348	ENSG00000213983	C,C	depression_Als_ukb_included	AP1G2:ENSG00000213983:OID31348:depression_Als_ukb_included	<0.8	not_MHC	UKB	cis_only	IVW	0.981968	not_pass	>7.392076e-06	not_applicable	pass	Not_qualifying_for_tier
189	189	rs140983547,rs28403575	Inverse variance weighted	2	0.0681347	0.502554	1.04674	0.915888	1.19629	TRUE	3.22488e-66	TRUE	0.120327	1	0.72868	NA	NA	NA	AP1G2	OID31348	ENSG00000213983	C,C	schizophrenia	AP1G2:ENSG00000213983:OID31348:schizophrenia	<0.8	not_MHC	UKB	cis_only	IVW	0.927165	not_pass	>7.392076e-06	not_applicable	pass	Not_qualifying_for_tier
7576	185	rs28403575	Wald ratio	1	0.0432189	0.913615	1.0047	0.923097	1.09352	TRUE	1.50248e-46	TRUE	NA	NA	NA	NA	NA	NA	AP1G2	OID31348	ENSG00000213983	C	anxiety_pgc_2026	rs28403575:AP1G2:ENSG00000213983:OID31348:anxiety_pgc_2026	<0.8	not_MHC	UKB	cis_only	no_unique	0.997433	not_pass	>7.392076e-06	not_applicable	not_applicable	Not_qualifying_for_tier
7577	186	rs28403575	Wald ratio	1	0.0874833	0.858495	1.01572	0.855671	1.20571	TRUE	1.25602e-44	TRUE	NA	NA	NA	NA	NA	NA	AP1G2	OID31348	ENSG00000213983	C	bipolar	rs28403575:AP1G2:ENSG00000213983:OID31348:bipolar	<0.8	not_MHC	UKB	cis_only	no_unique	0.995541	not_pass	>7.392076e-06	not_applicable	not_applicable	Not_qualifying_for_tier
11039	89	rs1354034	Wald ratio	1	0.130294	0.0328126	0.757225	0.586566	0.977537	TRUE	2.01986e-19	TRUE	NA	NA	NA	NA	NA	NA	AP3B1	OID31478	ENSG00000132842	T	bipolar_noukb	rs1354034:AP3B1:ENSG00000132842:OID31478:bipolar_noukb	<0.8	not_MHC	UKB	cis_trans	no_unique	no_fdr_sensitivity	no_fdr_sensitivity	>7.392076e-06	not_applicable	not_applicable	Not_qualifying_for_tier
11040	90	rs1354034	Wald ratio	1	0.0609387	0.0497145	1.12703	1.00015	1.27001	TRUE	4.188e-21	TRUE	NA	NA	NA	NA	NA	NA	AP3B1	OID31478	ENSG00000132842	T	depression_Als_noukb_included	rs1354034:AP3B1:ENSG00000132842:OID31478:depression_Als_noukb_included	<0.8	not_MHC	UKB	cis_trans	no_unique	no_fdr_sensitivity	no_fdr_sensitivity	>7.392076e-06	not_applicable	not_applicable	Not_qualifying_for_tier
11037	87	rs1354034	Wald ratio	1	0.0649835	0.888709	1.00914	0.888453	1.14621	TRUE	4.78966e-23	TRUE	NA	NA	NA	NA	NA	NA	AP3B1	OID31478	ENSG00000132842	T	anxiety_pgc_2026	rs1354034:AP3B1:ENSG00000132842:OID31478:anxiety_pgc_2026	<0.8	not_MHC	UKB	cis_trans	no_unique	0.995541	not_pass	>7.392076e-06	not_applicable	not_applicable	Not_qualifying_for_tier
11038	88	rs1354034	Wald ratio	1	0.130745	0.0222288	0.741604	0.573958	0.958218	TRUE	1.18071e-19	TRUE	NA	NA	NA	NA	NA	NA	AP3B1	OID31478	ENSG00000132842	T	bipolar	rs1354034:AP3B1:ENSG00000132842:OID31478:bipolar	<0.8	not_MHC	UKB	cis_trans	no_unique	0.283561	not_pass	>7.392076e-06	not_applicable	not_applicable	Not_qualifying_for_tier
11041	91	rs1354034	Wald ratio	1	0.0446318	0.153489	1.06578	0.976506	1.16321	TRUE	3.2729e-22	TRUE	NA	NA	NA	NA	NA	NA	AP3B1	OID31478	ENSG00000132842	T	depression_Als_ukb_included	rs1354034:AP3B1:ENSG00000132842:OID31478:depression_Als_ukb_included	<0.8	not_MHC	UKB	cis_trans	no_unique	0.649352	not_pass	>7.392076e-06	not_applicable	not_applicable	Not_qualifying_for_tier
11042	92	rs1354034	Wald ratio	1	0.119974	0.00722504	0.724491	0.572675	0.916552	TRUE	9.94432e-15	TRUE	NA	NA	NA	NA	NA	NA	AP3B1	OID31478	ENSG00000132842	T	schizophrenia	rs1354034:AP3B1:ENSG00000132842:OID31478:schizophrenia	<0.8	not_MHC	UKB	cis_trans	no_unique	0.1624	not_pass	>7.392076e-06	not_applicable	not_applicable	Not_qualifying_for_tier
2931	208	rs1354034,rs6993770	Inverse variance weighted	2	0.187842	0.276136	0.815	0.563979	1.17775	TRUE	3.55095e-19	TRUE	2.11559	1	0.145806	NA	NA	NA	AP3S2	OID31117	ENSG00000157823	T,T	bipolar_noukb	AP3S2:ENSG00000157823:OID31117:bipolar_noukb	<0.8	not_MHC	UKB	cis_trans	IVW	no_fdr_sensitivity	no_fdr_sensitivity	>7.392076e-06	not_applicable	pass	Not_qualifying_for_tier
2932	209	rs1354034,rs6993770	Inverse variance weighted	2	0.0609138	0.0096634	1.17073	1.03897	1.31919	TRUE	3.06424e-20	TRUE	0.0675853	1	0.794886	NA	NA	NA	AP3S2	OID31117	ENSG00000157823	T,T	depression_Als_noukb_included	AP3S2:ENSG00000157823:OID31117:depression_Als_noukb_included	<0.8	not_MHC	UKB	cis_trans	IVW	no_fdr_sensitivity	no_fdr_sensitivity	>7.392076e-06	not_applicable	pass	Not_qualifying_for_tier
2929	206	rs1354034,rs6993770	Inverse variance weighted	2	0.0671125	0.631108	1.03275	0.905457	1.17794	TRUE	2.93407e-22	TRUE	0.244315	1	0.621107	NA	NA	NA	AP3S2	OID31117	ENSG00000157823	T,T	anxiety_pgc_2026	AP3S2:ENSG00000157823:OID31117:anxiety_pgc_2026	<0.8	not_MHC	UKB	cis_trans	IVW	0.966251	not_pass	>7.392076e-06	not_applicable	pass	Not_qualifying_for_tier
2930	207	rs1354034,rs6993770	Inverse variance weighted	2	0.19533	0.251658	0.799385	0.545114	1.17226	TRUE	2.05179e-19	TRUE	2.28001	1	0.131051	NA	NA	NA	AP3S2	OID31117	ENSG00000157823	T,T	bipolar	AP3S2:ENSG00000157823:OID31117:bipolar	<0.8	not_MHC	UKB	cis_trans	IVW	0.766583	not_pass	>7.392076e-06	not_applicable	pass	Not_qualifying_for_tier
2933	210	rs1354034,rs6993770	Inverse variance weighted	2	0.0445289	0.0445934	1.09356	1.00216	1.19329	TRUE	1.73476e-21	TRUE	0.13151	1	0.716872	NA	NA	NA	AP3S2	OID31117	ENSG00000157823	T,T	depression_Als_ukb_included	AP3S2:ENSG00000157823:OID31117:depression_Als_ukb_included	<0.8	not_MHC	UKB	cis_trans	IVW	0.393218	not_pass	>7.392076e-06	not_applicable	pass	Not_qualifying_for_tier
2934	211	rs1354034,rs6993770	Inverse variance weighted	2	0.133224	0.0255574	0.742693	0.572015	0.9643	TRUE	1.87125e-14	TRUE	1.27033	1	0.259706	NA	NA	NA	AP3S2	OID31117	ENSG00000157823	T,T	schizophrenia	AP3S2:ENSG00000157823:OID31117:schizophrenia	<0.8	not_MHC	UKB	cis_trans	IVW	0.296828	not_pass	>7.392076e-06	not_applicable	pass	Not_qualifying_for_tier
2937	214	rs10418046,rs2992335	Inverse variance weighted	2	0.0411565	0.0578867	1.08118	0.997392	1.17201	TRUE	6.10112e-188	TRUE	0.433868	1	0.510097	NA	NA	NA	APBB1IP	OID21359	ENSG00000077420	T,C	bipolar_noukb	APBB1IP:ENSG00000077420:OID21359:bipolar_noukb	<0.8	not_MHC	UKB	cis_trans	IVW	no_fdr_sensitivity	no_fdr_sensitivity	>7.392076e-06	not_applicable	pass	Not_qualifying_for_tier
2938	215	rs10418046,rs2992335	Inverse variance weighted	2	0.0184545	0.056292	0.965388	0.931093	1.00095	TRUE	2.73045e-196	TRUE	0.0527753	1	0.818303	NA	NA	NA	APBB1IP	OID21359	ENSG00000077420	T,C	depression_Als_noukb_included	APBB1IP:ENSG00000077420:OID21359:depression_Als_noukb_included	<0.8	not_MHC	UKB	cis_trans	IVW	no_fdr_sensitivity	no_fdr_sensitivity	>7.392076e-06	not_applicable	pass	Not_qualifying_for_tier
7582	191	rs2992335	Wald ratio	1	0.0442771	0.0448879	1.09287	1.00203	1.19195	TRUE	1.96627e-157	TRUE	NA	NA	NA	NA	NA	NA	APBB1IP	OID21359	ENSG00000077420	C	bipolar_noukb	rs2992335:APBB1IP:ENSG00000077420:OID21359:bipolar_noukb	<0.8	not_MHC	UKB	cis_only	yes_in_secondary	no_fdr_sensitivity	no_fdr_sensitivity	>7.392076e-06	not_applicable	not_applicable	Not_qualifying_for_tier
7583	192	rs2992335	Wald ratio	1	0.0198183	0.0902879	0.966987	0.930146	1.00529	TRUE	6.61348e-167	TRUE	NA	NA	NA	NA	NA	NA	APBB1IP	OID21359	ENSG00000077420	C	depression_Als_noukb_included	rs2992335:APBB1IP:ENSG00000077420:OID21359:depression_Als_noukb_included	<0.8	not_MHC	UKB	cis_only	yes_in_secondary	no_fdr_sensitivity	no_fdr_sensitivity	>7.392076e-06	not_applicable	not_applicable	Not_qualifying_for_tier
2935	212	rs10418046,rs2992335	Inverse variance weighted	2	0.0246004	0.0996938	0.960309	0.915104	1.00775	TRUE	1.58251e-197	TRUE	0.127073	1	0.721487	NA	NA	NA	APBB1IP	OID21359	ENSG00000077420	T,C	anxiety_pgc_2026	APBB1IP:ENSG00000077420:OID21359:anxiety_pgc_2026	<0.8	not_MHC	UKB	cis_trans	IVW	0.570436	not_pass	>7.392076e-06	not_applicable	pass	Not_qualifying_for_tier
2936	213	rs10418046,rs2992335	Inverse variance weighted	2	0.0407388	0.0633791	1.07857	0.995793	1.16822	TRUE	3.62765e-191	TRUE	0.455127	1	0.49991	NA	NA	NA	APBB1IP	OID21359	ENSG00000077420	T,C	bipolar	APBB1IP:ENSG00000077420:OID21359:bipolar	<0.8	not_MHC	UKB	cis_trans	IVW	0.458145	not_pass	>7.392076e-06	not_applicable	pass	Not_qualifying_for_tier
2939	216	rs10418046,rs2992335	Inverse variance weighted	2	0.0168078	0.174279	0.977424	0.945749	1.01016	TRUE	1.95246e-201	TRUE	1.53836	1	0.214862	NA	NA	NA	APBB1IP	OID21359	ENSG00000077420	T,C	depression_Als_ukb_included	APBB1IP:ENSG00000077420:OID21359:depression_Als_ukb_included	<0.8	not_MHC	UKB	cis_trans	IVW	0.679366	not_pass	>7.392076e-06	not_applicable	pass	Not_qualifying_for_tier
2940	217	rs10418046,rs2992335	Inverse variance weighted	2	0.0375955	0.358799	1.0351	0.96157	1.11426	TRUE	4.98604e-166	TRUE	0.0149047	1	0.902832	NA	NA	NA	APBB1IP	OID21359	ENSG00000077420	T,C	schizophrenia	APBB1IP:ENSG00000077420:OID21359:schizophrenia	<0.8	not_MHC	UKB	cis_trans	IVW	0.865526	not_pass	>7.392076e-06	not_applicable	pass	Not_qualifying_for_tier
7580	189	rs2992335	Wald ratio	1	0.0267157	0.168405	0.963872	0.9147	1.01569	TRUE	3.39423e-168	TRUE	NA	NA	NA	NA	NA	NA	APBB1IP	OID21359	ENSG00000077420	C	anxiety_pgc_2026	rs2992335:APBB1IP:ENSG00000077420:OID21359:anxiety_pgc_2026	<0.8	not_MHC	UKB	cis_only	yes_in_secondary	0.672572	not_pass	>7.392076e-06	not_applicable	not_applicable	Not_qualifying_for_tier
7581	190	rs2992335	Wald ratio	1	0.0438125	0.0483332	1.09036	1.00063	1.18813	TRUE	4.37719e-160	TRUE	NA	NA	NA	NA	NA	NA	APBB1IP	OID21359	ENSG00000077420	C	bipolar	rs2992335:APBB1IP:ENSG00000077420:OID21359:bipolar	<0.8	not_MHC	UKB	cis_only	yes_in_secondary	0.411813	not_pass	>7.392076e-06	not_applicable	not_applicable	Not_qualifying_for_tier
7584	193	rs2992335	Wald ratio	1	0.0147333	0.274951	0.984044	0.956034	1.01287	TRUE	6.59271e-172	TRUE	NA	NA	NA	NA	NA	NA	APBB1IP	OID21359	ENSG00000077420	C	depression_Als_ukb_included	rs2992335:APBB1IP:ENSG00000077420:OID21359:depression_Als_ukb_included	<0.8	not_MHC	UKB	cis_only	yes_in_secondary	0.795622	not_pass	>7.392076e-06	not_applicable	not_applicable	Not_qualifying_for_tier
7585	194	rs2992335	Wald ratio	1	0.040507	0.369645	1.03701	0.95786	1.1227	TRUE	4.79626e-139	TRUE	NA	NA	NA	NA	NA	NA	APBB1IP	OID21359	ENSG00000077420	C	schizophrenia	rs2992335:APBB1IP:ENSG00000077420:OID21359:schizophrenia	<0.8	not_MHC	UKB	cis_only	yes_in_secondary	0.868942	not_pass	>7.392076e-06	not_applicable	not_applicable	Not_qualifying_for_tier
192	192	rs12727188,rs36126250	Inverse variance weighted	2	0.0741681	0.687691	0.970625	0.839302	1.1225	TRUE	4.76901e-147	TRUE	2.3951	1	0.121716	NA	NA	NA	APCS	OID30778	ENSG00000132703	C,C	bipolar_noukb	APCS:ENSG00000132703:OID30778:bipolar_noukb	<0.8	not_MHC	UKB	cis_only	IVW	no_fdr_sensitivity	no_fdr_sensitivity	>7.392076e-06	not_applicable	pass	Not_qualifying_for_tier
193	193	rs12727188,rs36126250	Inverse variance weighted	2	0.0414652	0.83352	1.00875	0.930013	1.09416	TRUE	3.44375e-154	TRUE	3.91502	1	0.0478565	NA	NA	NA	APCS	OID30778	ENSG00000132703	C,C	depression_Als_noukb_included	APCS:ENSG00000132703:OID30778:depression_Als_noukb_included	<0.8	not_MHC	UKB	cis_only	IVW	no_fdr_sensitivity	no_fdr_sensitivity	>7.392076e-06	not_applicable	not_pass	Not_qualifying_for_tier
2943	220	rs1260326,rs12727188,rs2842700,rs36126250	Inverse variance weighted	4	0.0910837	0.593986	1.04975	0.878122	1.25493	TRUE	2.83979e-193	TRUE	15.0198	3	0.00179981	0.0335257	0.0269746	0.339865	APCS	OID30778	ENSG00000132703	T,C,T,C	bipolar_noukb	APCS:ENSG00000132703:OID30778:bipolar_noukb	<0.8	not_MHC	UKB	cis_trans	IVW	no_fdr_sensitivity	no_fdr_sensitivity	>7.392076e-06	pass	not_pass	Not_qualifying_for_tier
2944	221	rs1260326,rs12727188,rs2842700,rs36126250	Inverse variance weighted	4	0.0331495	0.307436	1.03441	0.96934	1.10385	TRUE	2.57017e-207	TRUE	10.1456	3	0.0173685	0.00820196	0.0114506	0.548157	APCS	OID30778	ENSG00000132703	T,C,T,C	depression_Als_noukb_included	APCS:ENSG00000132703:OID30778:depression_Als_noukb_included	<0.8	not_MHC	UKB	cis_trans	IVW	no_fdr_sensitivity	no_fdr_sensitivity	>7.392076e-06	pass	not_pass	Not_qualifying_for_tier
190	190	rs12727188,rs36126250	Inverse variance weighted	2	0.0671576	0.820936	0.984914	0.863441	1.12348	TRUE	4.19621e-154	TRUE	8.17325	1	0.00425127	NA	NA	NA	APCS	OID30778	ENSG00000132703	C,C	anxiety_pgc_2026	APCS:ENSG00000132703:OID30778:anxiety_pgc_2026	<0.8	not_MHC	UKB	cis_only	IVW	0.995541	not_pass	>7.392076e-06	not_applicable	not_pass	Not_qualifying_for_tier
191	191	rs12727188,rs36126250	Inverse variance weighted	2	0.0729801	0.776666	0.979511	0.84896	1.13014	TRUE	1.51294e-149	TRUE	2.37837	1	0.123026	NA	NA	NA	APCS	OID30778	ENSG00000132703	C,C	bipolar	APCS:ENSG00000132703:OID30778:bipolar	<0.8	not_MHC	UKB	cis_only	IVW	0.99086	not_pass	>7.392076e-06	not_applicable	pass	Not_qualifying_for_tier
194	194	rs12727188,rs36126250	Inverse variance weighted	2	0.0425045	0.614327	1.02165	0.939986	1.11041	TRUE	7.89957e-156	TRUE	6.91135	1	0.00856501	NA	NA	NA	APCS	OID30778	ENSG00000132703	C,C	depression_Als_ukb_included	APCS:ENSG00000132703:OID30778:depression_Als_ukb_included	<0.8	not_MHC	UKB	cis_only	IVW	0.962278	not_pass	>7.392076e-06	not_applicable	not_pass	Not_qualifying_for_tier
195	195	rs12727188,rs36126250	Inverse variance weighted	2	0.118433	0.978304	1.00323	0.795402	1.26535	TRUE	1.10952e-120	TRUE	7.12092	1	0.00761894	NA	NA	NA	APCS	OID30778	ENSG00000132703	C,C	schizophrenia	APCS:ENSG00000132703:OID30778:schizophrenia	<0.8	not_MHC	UKB	cis_only	IVW	0.998969	not_pass	>7.392076e-06	not_applicable	not_pass	Not_qualifying_for_tier
2941	218	rs1260326,rs12727188,rs2842700,rs36126250	Inverse variance weighted	4	0.0393567	0.911308	1.00439	0.929828	1.08494	TRUE	4.02846e-211	TRUE	11.2354	3	0.0105185	0.00245667	0.0152935	0.88714	APCS	OID30778	ENSG00000132703	T,C,T,C	anxiety_pgc_2026	APCS:ENSG00000132703:OID30778:anxiety_pgc_2026	<0.8	not_MHC	UKB	cis_trans	IVW	0.997433	not_pass	>7.392076e-06	pass	not_pass	Not_qualifying_for_tier
2942	219	rs1260326,rs12727188,rs2842700,rs36126250	Inverse variance weighted	4	0.0884396	0.540827	1.05558	0.887581	1.25537	TRUE	4.80346e-197	TRUE	14.5264	3	0.00226959	0.032395	0.0263056	0.343295	APCS	OID30778	ENSG00000132703	T,C,T,C	bipolar	APCS:ENSG00000132703:OID30778:bipolar	<0.8	not_MHC	UKB	cis_trans	IVW	0.942289	not_pass	>7.392076e-06	pass	not_pass	Not_qualifying_for_tier
2945	222	rs1260326,rs12727188,rs2842700,rs36126250	Inverse variance weighted	4	0.0268601	0.16281	1.0382	0.984957	1.09432	TRUE	2.22123e-211	TRUE	11.2379	3	0.0105069	0.00349353	0.0100504	0.761313	APCS	OID30778	ENSG00000132703	T,C,T,C	depression_Als_ukb_included	APCS:ENSG00000132703:OID30778:depression_Als_ukb_included	<0.8	not_MHC	UKB	cis_trans	IVW	0.66191	not_pass	>7.392076e-06	pass	not_pass	Not_qualifying_for_tier
2946	223	rs1260326,rs12727188,rs2842700,rs36126250	Inverse variance weighted	4	0.0737919	0.694548	1.0294	0.890783	1.18959	TRUE	2.52394e-163	TRUE	11.4488	3	0.00953092	-0.00777212	0.0281576	0.808437	APCS	OID30778	ENSG00000132703	T,C,T,C	schizophrenia	APCS:ENSG00000132703:OID30778:schizophrenia	<0.8	not_MHC	UKB	cis_trans	IVW	0.979486	not_pass	>7.392076e-06	pass	not_pass	Not_qualifying_for_tier
198	198	rs1049562,rs3136817	Inverse variance weighted	2	0.0387942	0.118698	1.0624	0.984612	1.14633	TRUE	5.48224e-226	TRUE	0.538144	1	0.463203	NA	NA	NA	APEX1	OID21434	ENSG00000100823	C,C	bipolar_noukb	APEX1:ENSG00000100823:OID21434:bipolar_noukb	<0.8	not_MHC	UKB	cis_only	IVW	no_fdr_sensitivity	no_fdr_sensitivity	>7.392076e-06	not_applicable	pass	Not_qualifying_for_tier
199	199	rs1049562,rs3136817	Inverse variance weighted	2	0.0166404	0.863082	1.00287	0.970693	1.03612	TRUE	1.69332e-240	TRUE	0.688285	1	0.406748	NA	NA	NA	APEX1	OID21434	ENSG00000100823	C,C	depression_Als_noukb_included	APEX1:ENSG00000100823:OID21434:depression_Als_noukb_included	<0.8	not_MHC	UKB	cis_only	IVW	no_fdr_sensitivity	no_fdr_sensitivity	>7.392076e-06	not_applicable	pass	Not_qualifying_for_tier
196	196	rs1049562,rs3136817	Inverse variance weighted	2	0.0197375	0.00471295	1.05736	1.01724	1.09907	TRUE	4.74904e-236	TRUE	0.461215	1	0.497057	NA	NA	NA	APEX1	OID21434	ENSG00000100823	C,C	anxiety_pgc_2026	APEX1:ENSG00000100823:OID21434:anxiety_pgc_2026	<0.8	not_MHC	UKB	cis_only	IVW	0.148422	not_pass	>7.392076e-06	not_applicable	pass	Not_qualifying_for_tier
197	197	rs1049562,rs3136817	Inverse variance weighted	2	0.0385257	0.110894	1.06334	0.986006	1.14675	TRUE	3.44838e-229	TRUE	0.636835	1	0.424859	NA	NA	NA	APEX1	OID21434	ENSG00000100823	C,C	bipolar	APEX1:ENSG00000100823:OID21434:bipolar	<0.8	not_MHC	UKB	cis_only	IVW	0.593851	not_pass	>7.392076e-06	not_applicable	pass	Not_qualifying_for_tier
200	200	rs1049562,rs3136817	Inverse variance weighted	2	0.0124787	0.950917	1.00077	0.976588	1.02555	TRUE	1.39108e-245	TRUE	0.400784	1	0.526685	NA	NA	NA	APEX1	OID21434	ENSG00000100823	C,C	depression_Als_ukb_included	APEX1:ENSG00000100823:OID21434:depression_Als_ukb_included	<0.8	not_MHC	UKB	cis_only	IVW	0.997893	not_pass	>7.392076e-06	not_applicable	pass	Not_qualifying_for_tier
201	201	rs1049562,rs3136817	Inverse variance weighted	2	0.0353981	0.498928	1.02422	0.955572	1.09781	TRUE	1.05289e-197	TRUE	0.385283	1	0.53479	NA	NA	NA	APEX1	OID21434	ENSG00000100823	C,C	schizophrenia	APEX1:ENSG00000100823:OID21434:schizophrenia	<0.8	not_MHC	UKB	cis_only	IVW	0.926219	not_pass	>7.392076e-06	not_applicable	pass	Not_qualifying_for_tier
11045	95	rs2229498	Wald ratio	1	0.113434	0.856469	1.02073	0.817247	1.27487	TRUE	3.40904e-26	TRUE	NA	NA	NA	NA	NA	NA	APLP1	OID20164	ENSG00000105290	T	bipolar_noukb	rs2229498:APLP1:ENSG00000105290:OID20164:bipolar_noukb	<0.8	not_MHC	UKB	cis_trans	no_unique	no_fdr_sensitivity	no_fdr_sensitivity	>7.392076e-06	not_applicable	not_applicable	Not_qualifying_for_tier
11046	96	rs2229498	Wald ratio	1	0.0545029	0.731044	1.01891	0.915678	1.13378	TRUE	3.76085e-27	TRUE	NA	NA	NA	NA	NA	NA	APLP1	OID20164	ENSG00000105290	T	depression_Als_noukb_included	rs2229498:APLP1:ENSG00000105290:OID20164:depression_Als_noukb_included	<0.8	not_MHC	UKB	cis_trans	no_unique	no_fdr_sensitivity	no_fdr_sensitivity	>7.392076e-06	not_applicable	not_applicable	Not_qualifying_for_tier
11043	93	rs2229498	Wald ratio	1	0.0697005	0.701118	0.973603	0.849281	1.11612	TRUE	6.52473e-27	TRUE	NA	NA	NA	NA	NA	NA	APLP1	OID20164	ENSG00000105290	T	anxiety_pgc_2026	rs2229498:APLP1:ENSG00000105290:OID20164:anxiety_pgc_2026	<0.8	not_MHC	UKB	cis_trans	no_unique	0.981968	not_pass	>7.392076e-06	not_applicable	not_applicable	Not_qualifying_for_tier
11044	94	rs2229498	Wald ratio	1	0.112544	0.84294	1.02255	0.820134	1.27492	TRUE	1.67455e-26	TRUE	NA	NA	NA	NA	NA	NA	APLP1	OID20164	ENSG00000105290	T	bipolar	rs2229498:APLP1:ENSG00000105290:OID20164:bipolar	<0.8	not_MHC	UKB	cis_trans	no_unique	0.995541	not_pass	>7.392076e-06	not_applicable	not_applicable	Not_qualifying_for_tier
11047	97	rs2229498	Wald ratio	1	0.0393948	0.428038	0.96926	0.897236	1.04707	TRUE	2.72843e-27	TRUE	NA	NA	NA	NA	NA	NA	APLP1	OID20164	ENSG00000105290	T	depression_Als_ukb_included	rs2229498:APLP1:ENSG00000105290:OID20164:depression_Als_ukb_included	<0.8	not_MHC	UKB	cis_trans	no_unique	0.901898	not_pass	>7.392076e-06	not_applicable	not_applicable	Not_qualifying_for_tier
11048	98	rs2229498	Wald ratio	1	0.107257	0.0381673	1.24901	1.0122	1.54122	TRUE	2.94433e-19	TRUE	NA	NA	NA	NA	NA	NA	APLP1	OID20164	ENSG00000105290	T	schizophrenia	rs2229498:APLP1:ENSG00000105290:OID20164:schizophrenia	<0.8	not_MHC	UKB	cis_trans	no_unique	0.362998	not_pass	>7.392076e-06	not_applicable	not_applicable	Not_qualifying_for_tier
206	206	rs11651017,rs7214750,rs8077983	Inverse variance weighted	3	0.0100214	0.0140667	1.02491	1.00498	1.04524	TRUE	0	TRUE	0.182345	2	0.91286	0.00302913	0.00909473	0.795321	APOH	OID21072	ENSG00000091583	C,C,C	depression_Als_ukb_included	APOH:ENSG00000091583:OID21072:depression_Als_ukb_included	<0.8	not_MHC	UKB	cis_only	IVW	0.233627	not_pass	>7.392076e-06	pass	pass	Not_qualifying_for_tier
7609	218	rs2857696	Wald ratio	1	0.0337423	0.0219301	1.08039	1.01125	1.15426	TRUE	1.07839e-148	TRUE	NA	NA	NA	NA	NA	NA	APOM	OID20374	ENSG00000204444	C	schizophrenia	rs2857696:APOM:ENSG00000204444:OID20374:schizophrenia	<0.8	caution_MHC	UKB	cis_only	yes_in_secondary	0.283561	not_pass	>7.392076e-06	not_applicable	not_applicable	Not_qualifying_for_tier
7603	212	rs2020854	Wald ratio	1	0.0488008	0.0543733	1.09843	0.998237	1.20869	TRUE	5.45919e-98	TRUE	NA	NA	NA	NA	NA	NA	APOF	OID30701	ENSG00000175336	C	schizophrenia	rs2020854:APOF:ENSG00000175336:OID30701:schizophrenia	<0.8	not_MHC	UKB	cis_only	no_unique	0.426583	not_pass	>7.392076e-06	not_applicable	not_applicable	Not_qualifying_for_tier
2950	227	rs1077835,rs1532085,rs3764261	Inverse variance weighted	3	0.0196538	0.125383	0.970328	0.933661	1.00844	TRUE	2.66426e-184	TRUE	0.891105	2	0.64047	0.00107977	0.0137579	0.950138	APOA1	OID30769	ENSG00000118137	T,T,T	depression_Als_noukb_included	APOA1:ENSG00000118137:OID30769:depression_Als_noukb_included	<0.8	not_MHC	UKB	cis_trans	IVW	no_fdr_sensitivity	no_fdr_sensitivity	>7.392076e-06	pass	pass	Not_qualifying_for_tier
2951	228	rs1077835,rs1532085,rs3764261	Inverse variance weighted	3	0.0148964	0.125551	0.977439	0.949313	1.0064	TRUE	6.70377e-189	TRUE	0.180483	2	0.91371	-0.00379472	0.0104544	0.778336	APOA1	OID30769	ENSG00000118137	T,T,T	depression_Als_ukb_included	APOA1:ENSG00000118137:OID30769:depression_Als_ukb_included	<0.8	not_MHC	UKB	cis_trans	IVW	0.624336	not_pass	>7.392076e-06	pass	pass	Not_qualifying_for_tier
7587	196	rs439401	Wald ratio	1	0.0427416	0.16618	1.06097	0.975706	1.15368	TRUE	1.42018e-181	TRUE	NA	NA	NA	NA	NA	NA	APOC1	OID30749	ENSG00000130208	C	bipolar	rs439401:APOC1:ENSG00000130208:OID30749:bipolar	<0.8	not_MHC	UKB	cis_only	yes_in_secondary	0.669628	not_pass	>7.392076e-06	not_applicable	not_applicable	Not_qualifying_for_tier
6140	3417	rs340,rs3917550,rs58542926,rs705381	Inverse variance weighted	4	0.00864451	0.173252	0.988297	0.971693	1.00518	TRUE	0	TRUE	1.13833	3	0.767829	-0.00645127	0.00989603	0.58137	PON2	OID20088	ENSG00000105854	C,C,T,C	depression_Als_noukb_included	PON2:ENSG00000105854:OID20088:depression_Als_noukb_included	<0.8	not_MHC	UKB	cis_trans	IVW	no_fdr_sensitivity	no_fdr_sensitivity	>7.392076e-06	pass	pass	Not_qualifying_for_tier
2026	2026	rs340,rs3917550,rs705381	Inverse variance weighted	3	0.00876737	0.180592	0.98833	0.971491	1.00546	TRUE	0	TRUE	1.13782	2	0.566143	-0.0164259	0.0160114	0.491864	PON2	OID20088	ENSG00000105854	C,C,C	depression_Als_noukb_included	PON2:ENSG00000105854:OID20088:depression_Als_noukb_included	<0.8	not_MHC	UKB	cis_only	IVW	no_fdr_sensitivity	no_fdr_sensitivity	>7.392076e-06	pass	pass	Not_qualifying_for_tier
9984	2593	rs2299259	Wald ratio	1	0.0123519	0.187015	1.01643	0.992119	1.04134	TRUE	1.26369e-190	TRUE	NA	NA	NA	NA	NA	NA	PON1	OID30704	ENSG00000005421	C	anxiety_pgc_2026	rs2299259:PON1:ENSG00000005421:OID30704:anxiety_pgc_2026	<0.8	not_MHC	UKB	cis_only	no_unique	0.699436	not_pass	>7.392076e-06	not_applicable	not_applicable	Not_qualifying_for_tier
2964	241	rs247616,rs2857696	Inverse variance weighted	2	0.0435352	0.192738	1.05834	0.971782	1.15262	TRUE	4.31352e-197	TRUE	2.04105	1	0.153104	NA	NA	NA	APOM	OID20374	ENSG00000204444	T,C	schizophrenia	APOM:ENSG00000204444:OID20374:schizophrenia	<0.8	not_MHC	UKB	cis_trans	IVW	0.705214	not_pass	>7.392076e-06	not_applicable	pass	Not_qualifying_for_tier
9993	2602	rs705379	Wald ratio	1	0.0364958	0.198222	1.04808	0.975724	1.12579	TRUE	8.28275e-154	TRUE	NA	NA	NA	NA	NA	NA	PON3	OID20777	ENSG00000105852	C	schizophrenia	rs705379:PON3:ENSG00000105852:OID20777:schizophrenia	<0.8	not_MHC	UKB	cis_only	yes_in_secondary	0.7128	not_pass	>7.392076e-06	not_applicable	not_applicable	Not_qualifying_for_tier
7588	197	rs439401	Wald ratio	1	0.0427361	0.198271	1.05652	0.971627	1.14883	TRUE	2.77603e-179	TRUE	NA	NA	NA	NA	NA	NA	APOC1	OID30749	ENSG00000130208	C	bipolar_noukb	rs439401:APOC1:ENSG00000130208:OID30749:bipolar_noukb	<0.8	not_MHC	UKB	cis_only	yes_in_secondary	no_fdr_sensitivity	no_fdr_sensitivity	>7.392076e-06	not_applicable	not_applicable	Not_qualifying_for_tier
7602	211	rs2020854	Wald ratio	1	0.0179467	0.216245	0.978052	0.944247	1.01307	TRUE	9.25839e-127	TRUE	NA	NA	NA	NA	NA	NA	APOF	OID30701	ENSG00000175336	C	depression_Als_ukb_included	rs2020854:APOF:ENSG00000175336:OID30701:depression_Als_ukb_included	<0.8	not_MHC	UKB	cis_only	no_unique	0.732845	not_pass	>7.392076e-06	not_applicable	not_applicable	Not_qualifying_for_tier
9988	2597	rs705379	Wald ratio	1	0.0209725	0.230307	1.02548	0.984178	1.06851	TRUE	3.56091e-190	TRUE	NA	NA	NA	NA	NA	NA	PON3	OID20777	ENSG00000105852	C	anxiety_pgc_2026	rs705379:PON3:ENSG00000105852:OID20777:anxiety_pgc_2026	<0.8	not_MHC	UKB	cis_only	yes_in_secondary	0.745452	not_pass	>7.392076e-06	not_applicable	not_applicable	Not_qualifying_for_tier
2954	231	rs3764261,rs439401	Inverse variance weighted	2	0.0363399	0.24762	1.04291	0.971211	1.1199	TRUE	7.0196e-258	TRUE	0.582294	1	0.445414	NA	NA	NA	APOC1	OID30749	ENSG00000130208	T,C	bipolar	APOC1:ENSG00000130208:OID30749:bipolar	<0.8	not_MHC	UKB	cis_trans	IVW	0.763515	not_pass	>7.392076e-06	not_applicable	pass	Not_qualifying_for_tier
2955	232	rs3764261,rs439401	Inverse variance weighted	2	0.0363364	0.269432	1.04094	0.969388	1.11778	TRUE	1.23555e-254	TRUE	0.436026	1	0.509047	NA	NA	NA	APOC1	OID30749	ENSG00000130208	T,C	bipolar_noukb	APOC1:ENSG00000130208:OID30749:bipolar_noukb	<0.8	not_MHC	UKB	cis_trans	IVW	no_fdr_sensitivity	no_fdr_sensitivity	>7.392076e-06	not_applicable	pass	Not_qualifying_for_tier
7586	195	rs439401	Wald ratio	1	0.0211519	0.271198	1.02355	0.98198	1.06687	TRUE	4.5181e-191	TRUE	NA	NA	NA	NA	NA	NA	APOC1	OID30749	ENSG00000130208	C	anxiety_pgc_2026	rs439401:APOC1:ENSG00000130208:OID30749:anxiety_pgc_2026	<0.8	not_MHC	UKB	cis_only	yes_in_secondary	0.79193	not_pass	>7.392076e-06	not_applicable	not_applicable	Not_qualifying_for_tier
2025	2025	rs340,rs3917550,rs705381	Inverse variance weighted	3	0.0259517	0.303394	1.02707	0.976133	1.08066	TRUE	0	TRUE	3.71653	2	0.155943	0.00443616	0.0674789	0.958208	PON2	OID20088	ENSG00000105854	C,C,C	bipolar_noukb	PON2:ENSG00000105854:OID20088:bipolar_noukb	<0.8	not_MHC	UKB	cis_only	IVW	no_fdr_sensitivity	no_fdr_sensitivity	>7.392076e-06	pass	pass	Not_qualifying_for_tier
205	205	rs11651017,rs7214750,rs8077983	Inverse variance weighted	3	0.013233	0.318457	1.01329	0.987346	1.03991	TRUE	0	TRUE	0.574149	2	0.750456	0.00782454	0.0125225	0.644459	APOH	OID21072	ENSG00000091583	C,C,C	depression_Als_noukb_included	APOH:ENSG00000091583:OID21072:depression_Als_noukb_included	<0.8	not_MHC	UKB	cis_only	IVW	no_fdr_sensitivity	no_fdr_sensitivity	>7.392076e-06	pass	pass	Not_qualifying_for_tier
7604	213	rs2857696	Wald ratio	1	0.0206366	0.326794	1.02044	0.979991	1.06256	TRUE	4.62127e-188	TRUE	NA	NA	NA	NA	NA	NA	APOM	OID20374	ENSG00000204444	C	anxiety_pgc_2026	rs2857696:APOM:ENSG00000204444:OID20374:anxiety_pgc_2026	<0.8	caution_MHC	UKB	cis_only	yes_in_secondary	0.84175	not_pass	>7.392076e-06	not_applicable	not_applicable	Not_qualifying_for_tier
2024	2024	rs340,rs3917550,rs705381	Inverse variance weighted	3	0.0243918	0.331501	1.02397	0.976167	1.07411	TRUE	0	TRUE	3.30707	2	0.191372	0.00533339	0.0633057	0.946492	PON2	OID20088	ENSG00000105854	C,C,C	bipolar	PON2:ENSG00000105854:OID20088:bipolar	<0.8	not_MHC	UKB	cis_only	IVW	0.845798	not_pass	>7.392076e-06	pass	pass	Not_qualifying_for_tier
6142	3419	rs340,rs3917550,rs58542926,rs705381	Inverse variance weighted	4	0.0176404	0.332549	1.01724	0.98267	1.05303	TRUE	0	TRUE	2.83883	3	0.417147	0.0320041	0.0201936	0.253866	PON2	OID20088	ENSG00000105854	C,C,T,C	schizophrenia	PON2:ENSG00000105854:OID20088:schizophrenia	<0.8	not_MHC	UKB	cis_trans	IVW	0.845798	not_pass	>7.392076e-06	pass	pass	Not_qualifying_for_tier
6143	3420	rs34415062,rs705379	Inverse variance weighted	2	0.018574	0.344043	1.01773	0.981346	1.05546	TRUE	7.86383e-256	TRUE	0.606521	1	0.436101	NA	NA	NA	PON3	OID20777	ENSG00000105852	T,C	anxiety_pgc_2026	PON3:ENSG00000105852:OID20777:anxiety_pgc_2026	<0.8	not_MHC	UKB	cis_trans	IVW	0.854704	not_pass	>7.392076e-06	not_applicable	pass	Not_qualifying_for_tier
9989	2598	rs705379	Wald ratio	1	0.0410944	0.358599	1.03845	0.958085	1.12555	TRUE	8.02995e-171	TRUE	NA	NA	NA	NA	NA	NA	PON3	OID20777	ENSG00000105852	C	bipolar	rs705379:PON3:ENSG00000105852:OID20777:bipolar	<0.8	not_MHC	UKB	cis_only	yes_in_secondary	0.865526	not_pass	>7.392076e-06	not_applicable	not_applicable	Not_qualifying_for_tier
6146	3423	rs34415062,rs705379	Inverse variance weighted	2	0.0265296	0.373595	0.976671	0.927184	1.0288	TRUE	7.1556e-251	TRUE	2.70879	1	0.0997966	NA	NA	NA	PON3	OID20777	ENSG00000105852	T,C	depression_Als_noukb_included	PON3:ENSG00000105852:OID20777:depression_Als_noukb_included	<0.8	not_MHC	UKB	cis_trans	IVW	no_fdr_sensitivity	no_fdr_sensitivity	>7.392076e-06	not_applicable	pass	Not_qualifying_for_tier
7593	202	rs139828053	Wald ratio	1	0.0557545	0.381135	1.05004	0.941342	1.17129	TRUE	1.0935e-118	TRUE	NA	NA	NA	NA	NA	NA	APOD	OID30746	ENSG00000189058	C	bipolar	rs139828053:APOD:ENSG00000189058:OID30746:bipolar	<0.8	not_MHC	UKB	cis_only	no_unique	0.875627	not_pass	>7.392076e-06	not_applicable	not_applicable	Not_qualifying_for_tier
9990	2599	rs705379	Wald ratio	1	0.0410926	0.386146	1.03625	0.956065	1.12317	TRUE	2.26257e-162	TRUE	NA	NA	NA	NA	NA	NA	PON3	OID20777	ENSG00000105852	C	bipolar_noukb	rs705379:PON3:ENSG00000105852:OID20777:bipolar_noukb	<0.8	not_MHC	UKB	cis_only	yes_in_secondary	no_fdr_sensitivity	no_fdr_sensitivity	>7.392076e-06	not_applicable	not_applicable	Not_qualifying_for_tier
7594	203	rs139828053	Wald ratio	1	0.0566853	0.390947	1.04983	0.939439	1.1732	TRUE	4.61191e-117	TRUE	NA	NA	NA	NA	NA	NA	APOD	OID30746	ENSG00000189058	C	bipolar_noukb	rs139828053:APOD:ENSG00000189058:OID30746:bipolar_noukb	<0.8	not_MHC	UKB	cis_only	no_unique	no_fdr_sensitivity	no_fdr_sensitivity	>7.392076e-06	not_applicable	not_applicable	Not_qualifying_for_tier
2948	225	rs1077835,rs1532085,rs3764261	Inverse variance weighted	3	0.0442261	0.392401	1.03855	0.952317	1.13259	TRUE	2.42999e-179	TRUE	0.944494	2	0.623599	0.0172581	0.0311684	0.678073	APOA1	OID30769	ENSG00000118137	T,T,T	bipolar	APOA1:ENSG00000118137:OID30769:bipolar	<0.8	not_MHC	UKB	cis_trans	IVW	0.88035	not_pass	>7.392076e-06	pass	pass	Not_qualifying_for_tier
2959	236	rs247616,rs2857696	Inverse variance weighted	2	0.0183224	0.398627	1.01559	0.979761	1.05272	TRUE	1.2058e-248	TRUE	0.252467	1	0.615343	NA	NA	NA	APOM	OID20374	ENSG00000204444	T,C	anxiety_pgc_2026	APOM:ENSG00000204444:OID20374:anxiety_pgc_2026	<0.8	not_MHC	UKB	cis_trans	IVW	0.883105	not_pass	>7.392076e-06	not_applicable	pass	Not_qualifying_for_tier
7600	209	rs2020854	Wald ratio	1	0.0520948	0.40332	1.0445	0.943112	1.15678	TRUE	3.06066e-119	TRUE	NA	NA	NA	NA	NA	NA	APOF	OID30701	ENSG00000175336	C	bipolar_noukb	rs2020854:APOF:ENSG00000175336:OID30701:bipolar_noukb	<0.8	not_MHC	UKB	cis_only	no_unique	no_fdr_sensitivity	no_fdr_sensitivity	>7.392076e-06	not_applicable	not_applicable	Not_qualifying_for_tier
204	204	rs11651017,rs7214750,rs8077983	Inverse variance weighted	3	0.0393432	0.40784	1.0331	0.956429	1.11592	TRUE	0	TRUE	3.69639	2	0.157521	-0.0521011	0.0275184	0.309353	APOH	OID21072	ENSG00000091583	C,C,C	bipolar_noukb	APOH:ENSG00000091583:OID21072:bipolar_noukb	<0.8	not_MHC	UKB	cis_only	IVW	no_fdr_sensitivity	no_fdr_sensitivity	>7.392076e-06	pass	pass	Not_qualifying_for_tier
2949	226	rs1077835,rs1532085,rs3764261	Inverse variance weighted	3	0.044219	0.409821	1.03712	0.951017	1.13101	TRUE	3.42132e-177	TRUE	0.705523	2	0.702745	0.0156039	0.0311684	0.704511	APOA1	OID30769	ENSG00000118137	T,T,T	bipolar_noukb	APOA1:ENSG00000118137:OID30769:bipolar_noukb	<0.8	not_MHC	UKB	cis_trans	IVW	no_fdr_sensitivity	no_fdr_sensitivity	>7.392076e-06	pass	pass	Not_qualifying_for_tier
203	203	rs11651017,rs7214750,rs8077983	Inverse variance weighted	3	0.0389552	0.411705	1.03249	0.956596	1.11442	TRUE	0	TRUE	3.67526	2	0.159195	-0.0518921	0.0273783	0.309068	APOH	OID21072	ENSG00000091583	C,C,C	bipolar	APOH:ENSG00000091583:OID21072:bipolar	<0.8	not_MHC	UKB	cis_only	IVW	0.889457	not_pass	>7.392076e-06	pass	pass	Not_qualifying_for_tier
7590	199	rs439401	Wald ratio	1	0.0139565	0.412776	1.0115	0.984202	1.03955	TRUE	2.02902e-193	TRUE	NA	NA	NA	NA	NA	NA	APOC1	OID30749	ENSG00000130208	C	depression_Als_ukb_included	rs439401:APOC1:ENSG00000130208:OID30749:depression_Als_ukb_included	<0.8	not_MHC	UKB	cis_only	yes_in_secondary	0.890029	not_pass	>7.392076e-06	not_applicable	not_applicable	Not_qualifying_for_tier
2947	224	rs1077835,rs1532085,rs3764261	Inverse variance weighted	3	0.0219976	0.432543	0.982883	0.941407	1.02619	TRUE	1.63714e-188	TRUE	0.514769	2	0.773071	-0.0101705	0.0155841	0.631897	APOA1	OID30769	ENSG00000118137	T,T,T	anxiety_pgc_2026	APOA1:ENSG00000118137:OID30769:anxiety_pgc_2026	<0.8	not_MHC	UKB	cis_trans	IVW	0.903038	not_pass	>7.392076e-06	pass	pass	Not_qualifying_for_tier
7597	206	rs139828053	Wald ratio	1	0.0523911	0.433991	1.04184	0.940168	1.15451	TRUE	8.65165e-102	TRUE	NA	NA	NA	NA	NA	NA	APOD	OID30746	ENSG00000189058	C	schizophrenia	rs139828053:APOD:ENSG00000189058:OID30746:schizophrenia	<0.8	not_MHC	UKB	cis_only	no_unique	0.903038	not_pass	>7.392076e-06	not_applicable	not_applicable	Not_qualifying_for_tier
2953	230	rs3764261,rs439401	Inverse variance weighted	2	0.0180355	0.440768	1.014	0.978782	1.05049	TRUE	9.16496e-271	TRUE	0.71931	1	0.39637	NA	NA	NA	APOC1	OID30749	ENSG00000130208	T,C	anxiety_pgc_2026	APOC1:ENSG00000130208:OID30749:anxiety_pgc_2026	<0.8	not_MHC	UKB	cis_trans	IVW	0.905649	not_pass	>7.392076e-06	not_applicable	pass	Not_qualifying_for_tier
7599	208	rs2020854	Wald ratio	1	0.0518048	0.448382	1.04006	0.939635	1.15121	TRUE	3.68956e-121	TRUE	NA	NA	NA	NA	NA	NA	APOF	OID30701	ENSG00000175336	C	bipolar	rs2020854:APOF:ENSG00000175336:OID30701:bipolar	<0.8	not_MHC	UKB	cis_only	no_unique	0.907403	not_pass	>7.392076e-06	not_applicable	not_applicable	Not_qualifying_for_tier
6139	3416	rs340,rs3917550,rs58542926,rs705381	Inverse variance weighted	4	0.0285761	0.461958	1.02124	0.965617	1.08007	TRUE	0	TRUE	6.93751	3	0.0739164	-0.0288957	0.0348388	0.494104	PON2	OID20088	ENSG00000105854	C,C,T,C	bipolar_noukb	PON2:ENSG00000105854:OID20088:bipolar_noukb	<0.8	not_MHC	UKB	cis_trans	IVW	no_fdr_sensitivity	no_fdr_sensitivity	>7.392076e-06	pass	pass	Not_qualifying_for_tier
2028	2028	rs340,rs3917550,rs705381	Inverse variance weighted	3	0.0178888	0.467844	1.01307	0.978167	1.04922	TRUE	0	TRUE	0.904681	2	0.636138	0.0260029	0.0327079	0.572391	PON2	OID20088	ENSG00000105854	C,C,C	schizophrenia	PON2:ENSG00000105854:OID20088:schizophrenia	<0.8	not_MHC	UKB	cis_only	IVW	0.919061	not_pass	>7.392076e-06	pass	pass	Not_qualifying_for_tier
6138	3415	rs340,rs3917550,rs58542926,rs705381	Inverse variance weighted	4	0.026161	0.476359	1.01881	0.967883	1.07241	TRUE	0	TRUE	5.85635	3	0.118812	-0.0250563	0.032371	0.519884	PON2	OID20088	ENSG00000105854	C,C,T,C	bipolar	PON2:ENSG00000105854:OID20088:bipolar	<0.8	not_MHC	UKB	cis_trans	IVW	0.924453	not_pass	>7.392076e-06	pass	pass	Not_qualifying_for_tier
2962	239	rs247616,rs2857696	Inverse variance weighted	2	0.0176165	0.483013	0.987719	0.954196	1.02242	TRUE	2.84531e-244	TRUE	1.2954	1	0.255054	NA	NA	NA	APOM	OID20374	ENSG00000204444	T,C	depression_Als_noukb_included	APOM:ENSG00000204444:OID20374:depression_Als_noukb_included	<0.8	not_MHC	UKB	cis_trans	IVW	no_fdr_sensitivity	no_fdr_sensitivity	>7.392076e-06	not_applicable	pass	Not_qualifying_for_tier
7592	201	rs139828053	Wald ratio	1	0.0257264	0.491158	0.982444	0.934134	1.03325	TRUE	2.35201e-124	TRUE	NA	NA	NA	NA	NA	NA	APOD	OID30746	ENSG00000189058	C	anxiety_pgc_2026	rs139828053:APOD:ENSG00000189058:OID30746:anxiety_pgc_2026	<0.8	not_MHC	UKB	cis_only	no_unique	0.926219	not_pass	>7.392076e-06	not_applicable	not_applicable	Not_qualifying_for_tier
6147	3424	rs34415062,rs705379	Inverse variance weighted	2	0.0382702	0.56723	0.978342	0.907642	1.05455	TRUE	1.46287e-252	TRUE	10.1266	1	0.00146141	NA	NA	NA	PON3	OID20777	ENSG00000105852	T,C	depression_Als_ukb_included	PON3:ENSG00000105852:OID20777:depression_Als_ukb_included	<0.8	not_MHC	UKB	cis_trans	IVW	0.952835	not_pass	>7.392076e-06	not_applicable	not_pass	Not_qualifying_for_tier
2963	240	rs247616,rs2857696	Inverse variance weighted	2	0.0112939	0.591637	0.99396	0.972199	1.01621	TRUE	4.16033e-253	TRUE	0.450134	1	0.502271	NA	NA	NA	APOM	OID20374	ENSG00000204444	T,C	depression_Als_ukb_included	APOM:ENSG00000204444:OID20374:depression_Als_ukb_included	<0.8	not_MHC	UKB	cis_trans	IVW	0.958091	not_pass	>7.392076e-06	not_applicable	pass	Not_qualifying_for_tier
9991	2600	rs705379	Wald ratio	1	0.0184453	0.617504	0.990831	0.955649	1.02731	TRUE	1.1035e-190	TRUE	NA	NA	NA	NA	NA	NA	PON3	OID20777	ENSG00000105852	C	depression_Als_noukb_included	rs705379:PON3:ENSG00000105852:OID20777:depression_Als_noukb_included	<0.8	not_MHC	UKB	cis_only	yes_in_secondary	no_fdr_sensitivity	no_fdr_sensitivity	>7.392076e-06	not_applicable	not_applicable	Not_qualifying_for_tier
7601	210	rs2020854	Wald ratio	1	0.0239023	0.659374	1.01059	0.964338	1.05906	TRUE	6.53689e-126	TRUE	NA	NA	NA	NA	NA	NA	APOF	OID30701	ENSG00000175336	C	depression_Als_noukb_included	rs2020854:APOF:ENSG00000175336:OID30701:depression_Als_noukb_included	<0.8	not_MHC	UKB	cis_only	no_unique	no_fdr_sensitivity	no_fdr_sensitivity	>7.392076e-06	not_applicable	not_applicable	Not_qualifying_for_tier
2967	244	rs1354034,rs7924036	Inverse variance weighted	2	0.169659	0.0672408	0.73309	0.525704	1.02229	TRUE	6.81936e-12	TRUE	1.15279	1	0.282967	NA	NA	NA	ARAF	OID31260	ENSG00000078061	T,T	bipolar_noukb	ARAF:ENSG00000078061:OID31260:bipolar_noukb	<0.8	not_MHC	UKB	cis_trans	IVW	no_fdr_sensitivity	no_fdr_sensitivity	>7.392076e-06	not_applicable	pass	Not_qualifying_for_tier
2968	245	rs1354034,rs7924036	Inverse variance weighted	2	0.167986	0.84946	1.0324	0.742771	1.43496	TRUE	6.74757e-13	TRUE	5.19578	1	0.0226417	NA	NA	NA	ARAF	OID31260	ENSG00000078061	T,T	depression_Als_noukb_included	ARAF:ENSG00000078061:OID31260:depression_Als_noukb_included	<0.8	not_MHC	UKB	cis_trans	IVW	no_fdr_sensitivity	no_fdr_sensitivity	>7.392076e-06	not_applicable	not_pass	Not_qualifying_for_tier
2965	242	rs1354034,rs7924036	Inverse variance weighted	2	0.0808875	0.667258	0.965823	0.824223	1.13175	TRUE	3.28918e-14	TRUE	0.381723	1	0.536683	NA	NA	NA	ARAF	OID31260	ENSG00000078061	T,T	anxiety_pgc_2026	ARAF:ENSG00000078061:OID31260:anxiety_pgc_2026	<0.8	not_MHC	UKB	cis_trans	IVW	0.974064	not_pass	>7.392076e-06	not_applicable	pass	Not_qualifying_for_tier
2966	243	rs1354034,rs7924036	Inverse variance weighted	2	0.17965	0.06216	0.715285	0.502988	1.01719	TRUE	5.05737e-12	TRUE	1.29453	1	0.255215	NA	NA	NA	ARAF	OID31260	ENSG00000078061	T,T	bipolar	ARAF:ENSG00000078061:OID31260:bipolar	<0.8	not_MHC	UKB	cis_trans	IVW	0.455206	not_pass	>7.392076e-06	not_applicable	pass	Not_qualifying_for_tier
2969	246	rs1354034,rs7924036	Inverse variance weighted	2	0.107939	0.987655	1.00167	0.810673	1.23767	TRUE	1.24505e-13	TRUE	3.88352	1	0.0487621	NA	NA	NA	ARAF	OID31260	ENSG00000078061	T,T	depression_Als_ukb_included	ARAF:ENSG00000078061:OID31260:depression_Als_ukb_included	<0.8	not_MHC	UKB	cis_trans	IVW	0.998969	not_pass	>7.392076e-06	not_applicable	not_pass	Not_qualifying_for_tier
2970	247	rs1354034,rs7924036	Inverse variance weighted	2	0.484059	0.900472	0.941257	0.364476	2.43079	TRUE	3.76093e-08	TRUE	11.1328	1	0.000848142	NA	NA	NA	ARAF	OID31260	ENSG00000078061	T,T	schizophrenia	ARAF:ENSG00000078061:OID31260:schizophrenia	<0.8	not_MHC	UKB	cis_trans	IVW	0.996672	not_pass	>7.392076e-06	not_applicable	not_pass	Not_qualifying_for_tier
2973	250	rs1691273,rs2519093,rs492602	Inverse variance weighted	3	0.0622542	0.993138	1.00054	0.885606	1.13038	TRUE	3.35286e-122	TRUE	3.16787	2	0.205167	-0.0205063	0.0176634	0.452671	AREG	OID21357	ENSG00000109321	C,T,T	bipolar_noukb	AREG:ENSG00000109321:OID21357:bipolar_noukb	<0.8	not_MHC	UKB	cis_trans	IVW	no_fdr_sensitivity	no_fdr_sensitivity	>7.392076e-06	pass	pass	Not_qualifying_for_tier
2974	251	rs1691273,rs2519093,rs492602	Inverse variance weighted	3	0.0386627	0.664566	1.01691	0.942693	1.09696	TRUE	4.10441e-130	TRUE	6.01003	2	0.0495381	-0.0115567	0.0125174	0.525392	AREG	OID21357	ENSG00000109321	C,T,T	depression_Als_noukb_included	AREG:ENSG00000109321:OID21357:depression_Als_noukb_included	<0.8	not_MHC	UKB	cis_trans	IVW	no_fdr_sensitivity	no_fdr_sensitivity	>7.392076e-06	pass	not_pass	Not_qualifying_for_tier
7612	221	rs1691273	Wald ratio	1	0.0581119	0.613997	1.02974	0.91889	1.15397	TRUE	9.79958e-95	TRUE	NA	NA	NA	NA	NA	NA	AREG	OID21357	ENSG00000109321	C	bipolar_noukb	rs1691273:AREG:ENSG00000109321:OID21357:bipolar_noukb	<0.8	not_MHC	UKB	cis_only	yes_in_secondary	no_fdr_sensitivity	no_fdr_sensitivity	>7.392076e-06	not_applicable	not_applicable	Not_qualifying_for_tier
7613	222	rs1691273	Wald ratio	1	0.0265498	0.233808	1.03212	0.97978	1.08725	TRUE	9.26812e-98	TRUE	NA	NA	NA	NA	NA	NA	AREG	OID21357	ENSG00000109321	C	depression_Als_noukb_included	rs1691273:AREG:ENSG00000109321:OID21357:depression_Als_noukb_included	<0.8	not_MHC	UKB	cis_only	yes_in_secondary	no_fdr_sensitivity	no_fdr_sensitivity	>7.392076e-06	not_applicable	not_applicable	Not_qualifying_for_tier
2971	248	rs1691273,rs2519093,rs492602	Inverse variance weighted	3	0.0260442	0.169136	0.964823	0.916808	1.01535	TRUE	2.02225e-133	TRUE	0.228992	2	0.891816	0.0037483	0.00828973	0.729659	AREG	OID21357	ENSG00000109321	C,T,T	anxiety_pgc_2026	AREG:ENSG00000109321:OID21357:anxiety_pgc_2026	<0.8	not_MHC	UKB	cis_trans	IVW	0.672613	not_pass	>7.392076e-06	pass	pass	Not_qualifying_for_tier
2972	249	rs1691273,rs2519093,rs492602	Inverse variance weighted	3	0.0642026	0.947894	0.995813	0.878067	1.12935	TRUE	1.06849e-124	TRUE	3.37514	2	0.184969	-0.0199823	0.0195227	0.492595	AREG	OID21357	ENSG00000109321	C,T,T	bipolar	AREG:ENSG00000109321:OID21357:bipolar	<0.8	not_MHC	UKB	cis_trans	IVW	0.997893	not_pass	>7.392076e-06	pass	pass	Not_qualifying_for_tier
2975	252	rs1691273,rs2519093,rs492602	Inverse variance weighted	3	0.0231197	0.588313	1.01259	0.967732	1.05953	TRUE	2.68204e-134	TRUE	3.78708	2	0.150538	-0.00306685	0.00956563	0.802484	AREG	OID21357	ENSG00000109321	C,T,T	depression_Als_ukb_included	AREG:ENSG00000109321:OID21357:depression_Als_ukb_included	<0.8	not_MHC	UKB	cis_trans	IVW	0.957486	not_pass	>7.392076e-06	pass	pass	Not_qualifying_for_tier
2976	253	rs1691273,rs2519093,rs492602	Inverse variance weighted	3	0.133848	0.800469	0.966737	0.743661	1.25673	TRUE	3.81723e-94	TRUE	20.4746	2	3.58092e-05	-0.0469234	0.0414922	0.460943	AREG	OID21357	ENSG00000109321	C,T,T	schizophrenia	AREG:ENSG00000109321:OID21357:schizophrenia	<0.8	not_MHC	UKB	cis_trans	IVW	0.995541	not_pass	>7.392076e-06	pass	not_pass	Not_qualifying_for_tier
7610	219	rs1691273	Wald ratio	1	0.0299592	0.152417	0.958033	0.903397	1.01597	TRUE	1.64433e-98	TRUE	NA	NA	NA	NA	NA	NA	AREG	OID21357	ENSG00000109321	C	anxiety_pgc_2026	rs1691273:AREG:ENSG00000109321:OID21357:anxiety_pgc_2026	<0.8	not_MHC	UKB	cis_only	yes_in_secondary	0.649352	not_pass	>7.392076e-06	not_applicable	not_applicable	Not_qualifying_for_tier
7611	220	rs1691273	Wald ratio	1	0.0581055	0.697661	1.02283	0.912731	1.14621	TRUE	2.62328e-96	TRUE	NA	NA	NA	NA	NA	NA	AREG	OID21357	ENSG00000109321	C	bipolar	rs1691273:AREG:ENSG00000109321:OID21357:bipolar	<0.8	not_MHC	UKB	cis_only	yes_in_secondary	0.981493	not_pass	>7.392076e-06	not_applicable	not_applicable	Not_qualifying_for_tier
7614	223	rs1691273	Wald ratio	1	0.0197512	0.493626	1.01361	0.975123	1.05362	TRUE	1.17877e-100	TRUE	NA	NA	NA	NA	NA	NA	AREG	OID21357	ENSG00000109321	C	depression_Als_ukb_included	rs1691273:AREG:ENSG00000109321:OID21357:depression_Als_ukb_included	<0.8	not_MHC	UKB	cis_only	yes_in_secondary	0.926219	not_pass	>7.392076e-06	not_applicable	not_applicable	Not_qualifying_for_tier
7615	224	rs1691273	Wald ratio	1	0.0530281	0.701504	1.02053	0.91979	1.13231	TRUE	1.64336e-82	TRUE	NA	NA	NA	NA	NA	NA	AREG	OID21357	ENSG00000109321	C	schizophrenia	rs1691273:AREG:ENSG00000109321:OID21357:schizophrenia	<0.8	not_MHC	UKB	cis_only	yes_in_secondary	0.981968	not_pass	>7.392076e-06	not_applicable	not_applicable	Not_qualifying_for_tier
2979	256	rs1354034,rs4619875	Inverse variance weighted	2	0.116293	0.76611	0.965998	0.769105	1.2133	TRUE	1.01679e-93	TRUE	4.35452	1	0.036911	NA	NA	NA	ARFIP1	OID31024	ENSG00000164144	T,C	bipolar_noukb	ARFIP1:ENSG00000164144:OID31024:bipolar_noukb	<0.8	not_MHC	UKB	cis_trans	IVW	no_fdr_sensitivity	no_fdr_sensitivity	>7.392076e-06	not_applicable	not_pass	Not_qualifying_for_tier
2980	257	rs1354034,rs4619875	Inverse variance weighted	2	0.0451231	0.677899	1.01892	0.932673	1.11314	TRUE	9.66377e-100	TRUE	3.40943	1	0.0648248	NA	NA	NA	ARFIP1	OID31024	ENSG00000164144	T,C	depression_Als_noukb_included	ARFIP1:ENSG00000164144:OID31024:depression_Als_noukb_included	<0.8	not_MHC	UKB	cis_trans	IVW	no_fdr_sensitivity	no_fdr_sensitivity	>7.392076e-06	not_applicable	pass	Not_qualifying_for_tier
7618	227	rs4619875	Wald ratio	1	0.0611915	0.909664	1.00697	0.893157	1.13528	TRUE	4.44246e-87	TRUE	NA	NA	NA	NA	NA	NA	ARFIP1	OID31024	ENSG00000164144	C	bipolar_noukb	rs4619875:ARFIP1:ENSG00000164144:OID31024:bipolar_noukb	<0.8	not_MHC	UKB	cis_only	yes_in_secondary	no_fdr_sensitivity	no_fdr_sensitivity	>7.392076e-06	not_applicable	not_applicable	Not_qualifying_for_tier
7619	228	rs4619875	Wald ratio	1	0.0264955	0.886372	1.00379	0.952995	1.0573	TRUE	8.56032e-91	TRUE	NA	NA	NA	NA	NA	NA	ARFIP1	OID31024	ENSG00000164144	C	depression_Als_noukb_included	rs4619875:ARFIP1:ENSG00000164144:OID31024:depression_Als_noukb_included	<0.8	not_MHC	UKB	cis_only	yes_in_secondary	no_fdr_sensitivity	no_fdr_sensitivity	>7.392076e-06	not_applicable	not_applicable	Not_qualifying_for_tier
2977	254	rs1354034,rs4619875	Inverse variance weighted	2	0.0295361	0.901317	1.00367	0.947216	1.06349	TRUE	2.37211e-104	TRUE	0.0106047	1	0.917979	NA	NA	NA	ARFIP1	OID31024	ENSG00000164144	T,C	anxiety_pgc_2026	ARFIP1:ENSG00000164144:OID31024:anxiety_pgc_2026	<0.8	not_MHC	UKB	cis_trans	IVW	0.996672	not_pass	>7.392076e-06	not_applicable	pass	Not_qualifying_for_tier
2978	255	rs1354034,rs4619875	Inverse variance weighted	2	0.126297	0.802456	0.968898	0.756436	1.24103	TRUE	6.92407e-95	TRUE	5.1807	1	0.0228391	NA	NA	NA	ARFIP1	OID31024	ENSG00000164144	T,C	bipolar	ARFIP1:ENSG00000164144:OID31024:bipolar	<0.8	not_MHC	UKB	cis_trans	IVW	0.995541	not_pass	>7.392076e-06	not_applicable	not_pass	Not_qualifying_for_tier
2981	258	rs1354034,rs4619875	Inverse variance weighted	2	0.0224221	0.425192	1.01804	0.97427	1.06378	TRUE	5.32179e-103	TRUE	1.42372	1	0.232793	NA	NA	NA	ARFIP1	OID31024	ENSG00000164144	T,C	depression_Als_ukb_included	ARFIP1:ENSG00000164144:OID31024:depression_Als_ukb_included	<0.8	not_MHC	UKB	cis_trans	IVW	0.90007	not_pass	>7.392076e-06	not_applicable	pass	Not_qualifying_for_tier
2982	259	rs1354034,rs4619875	Inverse variance weighted	2	0.112086	0.389028	0.907965	0.728885	1.13104	TRUE	1.19115e-75	TRUE	5.07872	1	0.0242212	NA	NA	NA	ARFIP1	OID31024	ENSG00000164144	T,C	schizophrenia	ARFIP1:ENSG00000164144:OID31024:schizophrenia	<0.8	not_MHC	UKB	cis_trans	IVW	0.879448	not_pass	>7.392076e-06	not_applicable	not_pass	Not_qualifying_for_tier
7616	225	rs4619875	Wald ratio	1	0.0315418	0.93625	1.00253	0.942425	1.06646	TRUE	1.78052e-91	TRUE	NA	NA	NA	NA	NA	NA	ARFIP1	OID31024	ENSG00000164144	C	anxiety_pgc_2026	rs4619875:ARFIP1:ENSG00000164144:OID31024:anxiety_pgc_2026	<0.8	not_MHC	UKB	cis_only	yes_in_secondary	0.997893	not_pass	>7.392076e-06	not_applicable	not_applicable	Not_qualifying_for_tier
7617	226	rs4619875	Wald ratio	1	0.061194	0.828434	1.01335	0.898814	1.14248	TRUE	6.13934e-88	TRUE	NA	NA	NA	NA	NA	NA	ARFIP1	OID31024	ENSG00000164144	C	bipolar	rs4619875:ARFIP1:ENSG00000164144:OID31024:bipolar	<0.8	not_MHC	UKB	cis_only	yes_in_secondary	0.995541	not_pass	>7.392076e-06	not_applicable	not_applicable	Not_qualifying_for_tier
7620	229	rs4619875	Wald ratio	1	0.0201925	0.616896	1.01015	0.970954	1.05093	TRUE	8.24489e-92	TRUE	NA	NA	NA	NA	NA	NA	ARFIP1	OID31024	ENSG00000164144	C	depression_Als_ukb_included	rs4619875:ARFIP1:ENSG00000164144:OID31024:depression_Als_ukb_included	<0.8	not_MHC	UKB	cis_only	yes_in_secondary	0.962278	not_pass	>7.392076e-06	not_applicable	not_applicable	Not_qualifying_for_tier
7621	230	rs4619875	Wald ratio	1	0.0555822	0.301775	0.94422	0.846761	1.0529	TRUE	1.52253e-72	TRUE	NA	NA	NA	NA	NA	NA	ARFIP1	OID31024	ENSG00000164144	C	schizophrenia	rs4619875:ARFIP1:ENSG00000164144:OID31024:schizophrenia	<0.8	not_MHC	UKB	cis_only	yes_in_secondary	0.819548	not_pass	>7.392076e-06	not_applicable	not_applicable	Not_qualifying_for_tier
210	210	rs13271133,rs6996586	Inverse variance weighted	2	0.0321706	0.26327	0.964651	0.905703	1.02743	TRUE	3.43039e-287	TRUE	0.628133	1	0.428041	NA	NA	NA	ARHGEF10	OID30994	ENSG00000104728	C,C	bipolar_noukb	ARHGEF10:ENSG00000104728:OID30994:bipolar_noukb	<0.8	not_MHC	UKB	cis_only	IVW	no_fdr_sensitivity	no_fdr_sensitivity	>7.392076e-06	not_applicable	pass	Not_qualifying_for_tier
211	211	rs13271133,rs6996586	Inverse variance weighted	2	0.0318243	0.928379	0.997144	0.936846	1.06132	TRUE	1.96862e-293	TRUE	4.83832	1	0.027834	NA	NA	NA	ARHGEF10	OID30994	ENSG00000104728	C,C	depression_Als_noukb_included	ARHGEF10:ENSG00000104728:OID30994:depression_Als_noukb_included	>=0.8	not_MHC	UKB	cis_only	IVW	no_fdr_sensitivity	no_fdr_sensitivity	>7.392076e-06	not_applicable	not_pass	Not_qualifying_for_tier
208	208	rs13271133,rs6996586	Inverse variance weighted	2	0.0164389	0.0937021	1.02794	0.995345	1.0616	TRUE	6.15294e-294	TRUE	0.333275	1	0.563737	NA	NA	NA	ARHGEF10	OID30994	ENSG00000104728	C,C	anxiety_pgc_2026	ARHGEF10:ENSG00000104728:OID30994:anxiety_pgc_2026	<0.8	not_MHC	UKB	cis_only	IVW	0.551966	not_pass	>7.392076e-06	not_applicable	pass	Not_qualifying_for_tier
209	209	rs13271133,rs6996586	Inverse variance weighted	2	0.0321725	0.238263	0.962769	0.903933	1.02543	TRUE	5.10212e-291	TRUE	0.669743	1	0.413141	NA	NA	NA	ARHGEF10	OID30994	ENSG00000104728	C,C	bipolar	ARHGEF10:ENSG00000104728:OID30994:bipolar	<0.8	not_MHC	UKB	cis_only	IVW	0.75335	not_pass	>7.392076e-06	not_applicable	pass	Not_qualifying_for_tier
212	212	rs13271133,rs6996586	Inverse variance weighted	2	0.0110228	0.127839	0.983356	0.962339	1.00483	TRUE	1.94652e-293	TRUE	0.58461	1	0.444511	NA	NA	NA	ARHGEF10	OID30994	ENSG00000104728	C,C	depression_Als_ukb_included	ARHGEF10:ENSG00000104728:OID30994:depression_Als_ukb_included	<0.8	not_MHC	UKB	cis_only	IVW	0.625934	not_pass	>7.392076e-06	not_applicable	pass	Not_qualifying_for_tier
213	213	rs13271133,rs6996586	Inverse variance weighted	2	0.0300451	0.0888582	1.05245	0.992262	1.11629	TRUE	4.80717e-244	TRUE	0.184271	1	0.667728	NA	NA	NA	ARHGEF10	OID30994	ENSG00000104728	C,C	schizophrenia	ARHGEF10:ENSG00000104728:OID30994:schizophrenia	<0.8	not_MHC	UKB	cis_only	IVW	0.535372	not_pass	>7.392076e-06	not_applicable	pass	Not_qualifying_for_tier
11051	101	rs6866614	Wald ratio	1	0.198628	0.513887	1.13845	0.771324	1.6803	TRUE	3.35728e-09	TRUE	NA	NA	NA	NA	NA	NA	ARHGEF12	OID20554	ENSG00000196914	T	bipolar_noukb	rs6866614:ARHGEF12:ENSG00000196914:OID20554:bipolar_noukb	<0.8	not_MHC	UKB	cis_trans	no_unique	no_fdr_sensitivity	no_fdr_sensitivity	>7.392076e-06	not_applicable	not_applicable	Not_qualifying_for_tier
11052	102	rs6866614	Wald ratio	1	0.0890277	0.488605	0.940208	0.789663	1.11945	TRUE	1.14705e-09	TRUE	NA	NA	NA	NA	NA	NA	ARHGEF12	OID20554	ENSG00000196914	T	depression_Als_noukb_included	rs6866614:ARHGEF12:ENSG00000196914:OID20554:depression_Als_noukb_included	<0.8	not_MHC	UKB	cis_trans	no_unique	no_fdr_sensitivity	no_fdr_sensitivity	>7.392076e-06	not_applicable	not_applicable	Not_qualifying_for_tier
11049	99	rs6866614	Wald ratio	1	0.101125	0.172517	0.871142	0.714512	1.06211	TRUE	2.01226e-09	TRUE	NA	NA	NA	NA	NA	NA	ARHGEF12	OID20554	ENSG00000196914	T	anxiety_pgc_2026	rs6866614:ARHGEF12:ENSG00000196914:OID20554:anxiety_pgc_2026	<0.8	not_MHC	UKB	cis_trans	no_unique	0.676519	not_pass	>7.392076e-06	not_applicable	not_applicable	Not_qualifying_for_tier
11050	100	rs6866614	Wald ratio	1	0.198836	0.474835	1.15269	0.780653	1.70202	TRUE	2.705e-09	TRUE	NA	NA	NA	NA	NA	NA	ARHGEF12	OID20554	ENSG00000196914	T	bipolar	rs6866614:ARHGEF12:ENSG00000196914:OID20554:bipolar	<0.8	not_MHC	UKB	cis_trans	no_unique	0.924107	not_pass	>7.392076e-06	not_applicable	not_applicable	Not_qualifying_for_tier
11053	103	rs6866614	Wald ratio	1	0.0671122	0.219693	0.920931	0.807421	1.0504	TRUE	1.25255e-09	TRUE	NA	NA	NA	NA	NA	NA	ARHGEF12	OID20554	ENSG00000196914	T	depression_Als_ukb_included	rs6866614:ARHGEF12:ENSG00000196914:OID20554:depression_Als_ukb_included	<0.8	not_MHC	UKB	cis_trans	no_unique	0.737536	not_pass	>7.392076e-06	not_applicable	not_applicable	Not_qualifying_for_tier
11054	104	rs6866614	Wald ratio	1	0.186888	0.115238	1.34227	0.93059	1.93607	TRUE	6.80786e-07	TRUE	NA	NA	NA	NA	NA	NA	ARHGEF12	OID20554	ENSG00000196914	T	schizophrenia	rs6866614:ARHGEF12:ENSG00000196914:OID20554:schizophrenia	<0.8	not_MHC	UKB	cis_trans	no_unique	0.597773	not_pass	>7.392076e-06	not_applicable	not_applicable	Not_qualifying_for_tier
2991	268	rs13412535,rs1354034	Inverse variance weighted	2	0.123768	0.00417004	0.701457	0.55036	0.894035	TRUE	3.95548e-21	TRUE	8.84937e-07	1	0.999249	NA	NA	NA	ARL13B	OID30166	ENSG00000169379	T,T	bipolar_noukb	ARL13B:ENSG00000169379:OID30166:bipolar_noukb	<0.8	not_MHC	UKB	cis_trans	IVW	no_fdr_sensitivity	no_fdr_sensitivity	>7.392076e-06	not_applicable	pass	Not_qualifying_for_tier
2992	269	rs13412535,rs1354034	Inverse variance weighted	2	0.0960133	0.522882	1.06326	0.880873	1.28342	TRUE	7.49546e-24	TRUE	2.92134	1	0.0874153	NA	NA	NA	ARL13B	OID30166	ENSG00000169379	T,T	depression_Als_noukb_included	ARL13B:ENSG00000169379:OID30166:depression_Als_noukb_included	<0.8	not_MHC	UKB	cis_trans	IVW	no_fdr_sensitivity	no_fdr_sensitivity	>7.392076e-06	not_applicable	pass	Not_qualifying_for_tier
2989	266	rs13412535,rs1354034	Inverse variance weighted	2	0.0610533	0.680077	1.0255	0.909838	1.15585	TRUE	1.20002e-25	TRUE	0.0589864	1	0.808105	NA	NA	NA	ARL13B	OID30166	ENSG00000169379	T,T	anxiety_pgc_2026	ARL13B:ENSG00000169379:OID30166:anxiety_pgc_2026	<0.8	not_MHC	UKB	cis_trans	IVW	0.975464	not_pass	>7.392076e-06	not_applicable	pass	Not_qualifying_for_tier
2990	267	rs13412535,rs1354034	Inverse variance weighted	2	0.124097	0.00312366	0.692988	0.543366	0.88381	TRUE	1.6541e-21	TRUE	0.0165797	1	0.897546	NA	NA	NA	ARL13B	OID30166	ENSG00000169379	T,T	bipolar	ARL13B:ENSG00000169379:OID30166:bipolar	<0.8	not_MHC	UKB	cis_trans	IVW	0.121793	not_pass	>7.392076e-06	not_applicable	pass	Not_qualifying_for_tier
2993	270	rs13412535,rs1354034	Inverse variance weighted	2	0.0575455	0.656314	1.02594	0.916511	1.14843	TRUE	5.25418e-25	TRUE	1.98901	1	0.158444	NA	NA	NA	ARL13B	OID30166	ENSG00000169379	T,T	depression_Als_ukb_included	ARL13B:ENSG00000169379:OID30166:depression_Als_ukb_included	<0.8	not_MHC	UKB	cis_trans	IVW	0.971305	not_pass	>7.392076e-06	not_applicable	pass	Not_qualifying_for_tier
2994	271	rs13412535,rs1354034	Inverse variance weighted	2	0.165412	0.12796	0.777409	0.562145	1.0751	TRUE	6.87426e-17	TRUE	2.2756	1	0.131425	NA	NA	NA	ARL13B	OID30166	ENSG00000169379	T,T	schizophrenia	ARL13B:ENSG00000169379:OID30166:schizophrenia	<0.8	not_MHC	UKB	cis_trans	IVW	0.625934	not_pass	>7.392076e-06	not_applicable	pass	Not_qualifying_for_tier
215	215	rs138508432,rs77135372	Inverse variance weighted	2	0.0234335	0.267135	0.974331	0.930593	1.02013	TRUE	0	TRUE	0.0207469	1	0.885471	NA	NA	NA	ARSA	OID21138	ENSG00000100299	C,C	bipolar_noukb	ARSA:ENSG00000100299:OID21138:bipolar_noukb	<0.8	not_MHC	UKB	cis_only	IVW	no_fdr_sensitivity	no_fdr_sensitivity	>7.392076e-06	not_applicable	pass	Not_qualifying_for_tier
2997	274	rs10128996,rs138508432,rs58542926,rs77135372	Inverse variance weighted	4	0.020433	0.241524	0.976353	0.938024	1.01625	TRUE	0	TRUE	2.46793	3	0.481114	0.000757714	0.0128937	0.958482	ARSA	OID21138	ENSG00000100299	T,C,T,C	bipolar_noukb	ARSA:ENSG00000100299:OID21138:bipolar_noukb	<0.8	not_MHC	UKB	cis_trans	IVW	no_fdr_sensitivity	no_fdr_sensitivity	>7.392076e-06	pass	pass	Not_qualifying_for_tier
2998	275	rs10128996,rs58542926,rs77135372	Inverse variance weighted	3	0.0117974	0.22682	1.01436	0.991175	1.03809	TRUE	0	TRUE	2.79283	2	0.247483	0.00610475	0.00648293	0.519121	ARSA	OID21138	ENSG00000100299	T,T,C	depression_Als_noukb_included	ARSA:ENSG00000100299:OID21138:depression_Als_noukb_included	<0.8	not_MHC	UKB	cis_trans	IVW	no_fdr_sensitivity	no_fdr_sensitivity	>7.392076e-06	pass	pass	Not_qualifying_for_tier
7629	238	rs77135372	Wald ratio	1	0.0118544	0.587305	1.00645	0.98334	1.03011	TRUE	1.27973e-190	TRUE	NA	NA	NA	NA	NA	NA	ARSA	OID21138	ENSG00000100299	C	depression_Als_noukb_included	rs77135372:ARSA:ENSG00000100299:OID21138:depression_Als_noukb_included	<0.8	not_MHC	UKB	cis_only	yes_in_secondary	no_fdr_sensitivity	no_fdr_sensitivity	>7.392076e-06	not_applicable	not_applicable	Not_qualifying_for_tier
214	214	rs138508432,rs77135372	Inverse variance weighted	2	0.0228988	0.243478	0.973646	0.930913	1.01834	TRUE	0	TRUE	0.0855122	1	0.769962	NA	NA	NA	ARSA	OID21138	ENSG00000100299	C,C	bipolar	ARSA:ENSG00000100299:OID21138:bipolar	<0.8	not_MHC	UKB	cis_only	IVW	0.756977	not_pass	>7.392076e-06	not_applicable	pass	Not_qualifying_for_tier
216	216	rs138508432,rs77135372	Inverse variance weighted	2	0.00736158	0.27073	1.00814	0.993699	1.02279	TRUE	0	TRUE	0.0266453	1	0.870334	NA	NA	NA	ARSA	OID21138	ENSG00000100299	C,C	depression_Als_ukb_included	ARSA:ENSG00000100299:OID21138:depression_Als_ukb_included	<0.8	not_MHC	UKB	cis_only	IVW	0.79193	not_pass	>7.392076e-06	not_applicable	pass	Not_qualifying_for_tier
217	217	rs138508432,rs77135372	Inverse variance weighted	2	0.0207771	0.479661	0.985421	0.946098	1.02638	TRUE	0	TRUE	0.240316	1	0.623978	NA	NA	NA	ARSA	OID21138	ENSG00000100299	C,C	schizophrenia	ARSA:ENSG00000100299:OID21138:schizophrenia	<0.8	not_MHC	UKB	cis_only	IVW	0.926153	not_pass	>7.392076e-06	not_applicable	pass	Not_qualifying_for_tier
2995	272	rs10128996,rs58542926,rs77135372	Inverse variance weighted	3	0.0236786	0.463449	1.01751	0.971368	1.06585	TRUE	0	TRUE	9.70349	2	0.00781474	0.0166832	0.00746713	0.267917	ARSA	OID21138	ENSG00000100299	T,T,C	anxiety_pgc_2026	ARSA:ENSG00000100299:OID21138:anxiety_pgc_2026	<0.8	not_MHC	UKB	cis_trans	IVW	0.914611	not_pass	>7.392076e-06	pass	not_pass	Not_qualifying_for_tier
2996	273	rs10128996,rs138508432,rs58542926,rs77135372	Inverse variance weighted	4	0.0200696	0.238333	0.976613	0.938942	1.01579	TRUE	0	TRUE	2.13448	3	0.544968	0.00205725	0.0118397	0.878052	ARSA	OID21138	ENSG00000100299	T,C,T,C	bipolar	ARSA:ENSG00000100299:OID21138:bipolar	<0.8	not_MHC	UKB	cis_trans	IVW	0.75335	not_pass	>7.392076e-06	pass	pass	Not_qualifying_for_tier
2999	276	rs10128996,rs138508432,rs58542926,rs77135372	Inverse variance weighted	4	0.00650222	0.197473	1.00842	0.995645	1.02135	TRUE	0	TRUE	2.31438	3	0.509771	-0.000139563	0.00411623	0.976032	ARSA	OID21138	ENSG00000100299	T,C,T,C	depression_Als_ukb_included	ARSA:ENSG00000100299:OID21138:depression_Als_ukb_included	<0.8	not_MHC	UKB	cis_trans	IVW	0.71183	not_pass	>7.392076e-06	pass	pass	Not_qualifying_for_tier
3000	277	rs10128996,rs138508432,rs58542926,rs77135372	Inverse variance weighted	4	0.0268672	0.732891	1.00921	0.957442	1.06378	TRUE	0	TRUE	6.48705	3	0.0901745	0.0262086	0.0106829	0.133637	ARSA	OID21138	ENSG00000100299	T,C,T,C	schizophrenia	ARSA:ENSG00000100299:OID21138:schizophrenia	<0.8	not_MHC	UKB	cis_trans	IVW	0.983432	not_pass	>7.392076e-06	pass	pass	Not_qualifying_for_tier
7628	237	rs77135372	Wald ratio	1	0.0126286	0.892519	0.998295	0.973888	1.02331	TRUE	2.35757e-193	TRUE	NA	NA	NA	NA	NA	NA	ARSA	OID21138	ENSG00000100299	C	anxiety_pgc_2026	rs77135372:ARSA:ENSG00000100299:OID21138:anxiety_pgc_2026	<0.8	not_MHC	UKB	cis_only	yes_in_secondary	0.996176	not_pass	>7.392076e-06	not_applicable	not_applicable	Not_qualifying_for_tier
7632	241	rs59952010	Wald ratio	1	0.0406085	0.308373	0.959478	0.886071	1.03897	TRUE	1.37636e-180	TRUE	NA	NA	NA	NA	NA	NA	ARSB	OID21331	ENSG00000113273	C	bipolar_noukb	rs59952010:ARSB:ENSG00000113273:OID21331:bipolar_noukb	<0.8	not_MHC	UKB	cis_only	no_unique	no_fdr_sensitivity	no_fdr_sensitivity	>7.392076e-06	not_applicable	not_applicable	Not_qualifying_for_tier
7633	242	rs59952010	Wald ratio	1	0.0191117	0.26946	1.02133	0.983779	1.06031	TRUE	4.09268e-189	TRUE	NA	NA	NA	NA	NA	NA	ARSB	OID21331	ENSG00000113273	C	depression_Als_noukb_included	rs59952010:ARSB:ENSG00000113273:OID21331:depression_Als_noukb_included	<0.8	not_MHC	UKB	cis_only	no_unique	no_fdr_sensitivity	no_fdr_sensitivity	>7.392076e-06	not_applicable	not_applicable	Not_qualifying_for_tier
7630	239	rs59952010	Wald ratio	1	0.0214874	0.838676	1.00438	0.962962	1.04759	TRUE	7.19848e-193	TRUE	NA	NA	NA	NA	NA	NA	ARSB	OID21331	ENSG00000113273	C	anxiety_pgc_2026	rs59952010:ARSB:ENSG00000113273:OID21331:anxiety_pgc_2026	<0.8	not_MHC	UKB	cis_only	no_unique	0.995541	not_pass	>7.392076e-06	not_applicable	not_applicable	Not_qualifying_for_tier
7631	240	rs59952010	Wald ratio	1	0.0406089	0.30334	0.959063	0.885687	1.03852	TRUE	4.37946e-183	TRUE	NA	NA	NA	NA	NA	NA	ARSB	OID21331	ENSG00000113273	C	bipolar	rs59952010:ARSB:ENSG00000113273:OID21331:bipolar	<0.8	not_MHC	UKB	cis_only	no_unique	0.821156	not_pass	>7.392076e-06	not_applicable	not_applicable	Not_qualifying_for_tier
7634	243	rs59952010	Wald ratio	1	0.0139565	0.0430886	1.02863	1.00088	1.05716	TRUE	9.27975e-191	TRUE	NA	NA	NA	NA	NA	NA	ARSB	OID21331	ENSG00000113273	C	depression_Als_ukb_included	rs59952010:ARSB:ENSG00000113273:OID21331:depression_Als_ukb_included	<0.8	not_MHC	UKB	cis_only	no_unique	0.385901	not_pass	>7.392076e-06	not_applicable	not_applicable	Not_qualifying_for_tier
7635	244	rs59952010	Wald ratio	1	0.0374057	0.725196	0.986937	0.917168	1.06201	TRUE	5.41296e-159	TRUE	NA	NA	NA	NA	NA	NA	ARSB	OID21331	ENSG00000113273	C	schizophrenia	rs59952010:ARSB:ENSG00000113273:OID21331:schizophrenia	<0.8	not_MHC	UKB	cis_only	no_unique	0.983432	not_pass	>7.392076e-06	not_applicable	not_applicable	Not_qualifying_for_tier
220	220	rs10009108,rs4859610	Inverse variance weighted	2	0.0367965	0.25721	1.04257	0.970028	1.12054	TRUE	3.48943e-216	TRUE	0.426999	1	0.513465	NA	NA	NA	ART3	OID20346	ENSG00000156219	C,C	bipolar_noukb	ART3:ENSG00000156219:OID20346:bipolar_noukb	<0.8	not_MHC	UKB	cis_only	IVW	no_fdr_sensitivity	no_fdr_sensitivity	>7.392076e-06	not_applicable	pass	Not_qualifying_for_tier
221	221	rs10009108,rs4859610	Inverse variance weighted	2	0.0164012	0.474864	1.01179	0.979781	1.04484	TRUE	6.9001e-228	TRUE	0.508208	1	0.475915	NA	NA	NA	ART3	OID20346	ENSG00000156219	C,C	depression_Als_noukb_included	ART3:ENSG00000156219:OID20346:depression_Als_noukb_included	<0.8	not_MHC	UKB	cis_only	IVW	no_fdr_sensitivity	no_fdr_sensitivity	>7.392076e-06	not_applicable	pass	Not_qualifying_for_tier
218	218	rs10009108,rs4859610	Inverse variance weighted	2	0.0189881	0.244443	1.02235	0.984998	1.06111	TRUE	1.89791e-229	TRUE	0.0415134	1	0.83855	NA	NA	NA	ART3	OID20346	ENSG00000156219	C,C	anxiety_pgc_2026	ART3:ENSG00000156219:OID20346:anxiety_pgc_2026	<0.8	not_MHC	UKB	cis_only	IVW	0.75843	not_pass	>7.392076e-06	not_applicable	pass	Not_qualifying_for_tier
219	219	rs10009108,rs4859610	Inverse variance weighted	2	0.0367941	0.286395	1.04	0.967643	1.11778	TRUE	1.43693e-219	TRUE	0.392922	1	0.530768	NA	NA	NA	ART3	OID20346	ENSG00000156219	C,C	bipolar	ART3:ENSG00000156219:OID20346:bipolar	<0.8	not_MHC	UKB	cis_only	IVW	0.804186	not_pass	>7.392076e-06	not_applicable	pass	Not_qualifying_for_tier
222	222	rs10009108,rs4859610	Inverse variance weighted	2	0.0172673	0.481951	1.01222	0.978532	1.04706	TRUE	1.29869e-230	TRUE	1.94008	1	0.16366	NA	NA	NA	ART3	OID20346	ENSG00000156219	C,C	depression_Als_ukb_included	ART3:ENSG00000156219:OID20346:depression_Als_ukb_included	<0.8	not_MHC	UKB	cis_only	IVW	0.926219	not_pass	>7.392076e-06	not_applicable	pass	Not_qualifying_for_tier
223	223	rs10009108,rs4859610	Inverse variance weighted	2	0.0976592	0.497775	0.935932	0.772885	1.13337	TRUE	1.00768e-172	TRUE	8.72957	1	0.0031309	NA	NA	NA	ART3	OID20346	ENSG00000156219	C,C	schizophrenia	ART3:ENSG00000156219:OID20346:schizophrenia	<0.8	not_MHC	UKB	cis_only	IVW	0.926219	not_pass	>7.392076e-06	not_applicable	not_pass	Not_qualifying_for_tier
226	226	rs34288580,rs417068	Inverse variance weighted	2	0.0219301	0.173344	0.970583	0.929748	1.01321	TRUE	0	TRUE	0.0495367	1	0.823871	NA	NA	NA	ASAH1	OID30415	ENSG00000104763	C,C	bipolar_noukb	ASAH1:ENSG00000104763:OID30415:bipolar_noukb	<0.8	not_MHC	UKB	cis_only	IVW	no_fdr_sensitivity	no_fdr_sensitivity	>7.392076e-06	not_applicable	pass	Not_qualifying_for_tier
227	227	rs34288580,rs417068	Inverse variance weighted	2	0.0098998	0.28397	0.989449	0.970435	1.00884	TRUE	0	TRUE	0.5838	1	0.444827	NA	NA	NA	ASAH1	OID30415	ENSG00000104763	C,C	depression_Als_noukb_included	ASAH1:ENSG00000104763:OID30415:depression_Als_noukb_included	<0.8	not_MHC	UKB	cis_only	IVW	no_fdr_sensitivity	no_fdr_sensitivity	>7.392076e-06	not_applicable	pass	Not_qualifying_for_tier
3003	280	rs10761756,rs34288580,rs417068	Inverse variance weighted	3	0.0215064	0.163943	0.970508	0.930449	1.01229	TRUE	0	TRUE	0.0498575	2	0.975379	0.000787822	0.0105701	0.952639	ASAH1	OID30415	ENSG00000104763	T,C,C	bipolar_noukb	ASAH1:ENSG00000104763:OID30415:bipolar_noukb	<0.8	not_MHC	UKB	cis_trans	IVW	no_fdr_sensitivity	no_fdr_sensitivity	>7.392076e-06	pass	pass	Not_qualifying_for_tier
3004	281	rs10761756,rs34288580,rs417068	Inverse variance weighted	3	0.00971049	0.198465	0.987591	0.968972	1.00657	TRUE	0	TRUE	1.54514	2	0.461825	-0.00575709	0.00477315	0.440687	ASAH1	OID30415	ENSG00000104763	T,C,C	depression_Als_noukb_included	ASAH1:ENSG00000104763:OID30415:depression_Als_noukb_included	<0.8	not_MHC	UKB	cis_trans	IVW	no_fdr_sensitivity	no_fdr_sensitivity	>7.392076e-06	pass	pass	Not_qualifying_for_tier
224	224	rs34288580,rs417068	Inverse variance weighted	2	0.026951	0.605342	1.01402	0.961849	1.06903	TRUE	0	TRUE	5.5349	1	0.0186408	NA	NA	NA	ASAH1	OID30415	ENSG00000104763	C,C	anxiety_pgc_2026	ASAH1:ENSG00000104763:OID30415:anxiety_pgc_2026	<0.8	not_MHC	UKB	cis_only	IVW	0.961642	not_pass	>7.392076e-06	not_applicable	not_pass	Not_qualifying_for_tier
225	225	rs34288580,rs417068	Inverse variance weighted	2	0.0217811	0.171992	0.970689	0.930121	1.01303	TRUE	0	TRUE	0.0586174	1	0.808695	NA	NA	NA	ASAH1	OID30415	ENSG00000104763	C,C	bipolar	ASAH1:ENSG00000104763:OID30415:bipolar	<0.8	not_MHC	UKB	cis_only	IVW	0.675903	not_pass	>7.392076e-06	not_applicable	pass	Not_qualifying_for_tier
228	228	rs34288580,rs417068	Inverse variance weighted	2	0.00750675	0.825008	0.998342	0.98376	1.01314	TRUE	0	TRUE	0.563783	1	0.45274	NA	NA	NA	ASAH1	OID30415	ENSG00000104763	C,C	depression_Als_ukb_included	ASAH1:ENSG00000104763:OID30415:depression_Als_ukb_included	<0.8	not_MHC	UKB	cis_only	IVW	0.995541	not_pass	>7.392076e-06	not_applicable	pass	Not_qualifying_for_tier
229	229	rs34288580,rs417068	Inverse variance weighted	2	0.0296147	0.942486	1.00214	0.945626	1.06203	TRUE	0	TRUE	2.12117	1	0.145276	NA	NA	NA	ASAH1	OID30415	ENSG00000104763	C,C	schizophrenia	ASAH1:ENSG00000104763:OID30415:schizophrenia	<0.8	not_MHC	UKB	cis_only	IVW	0.997893	not_pass	>7.392076e-06	not_applicable	pass	Not_qualifying_for_tier
3001	278	rs10761756,rs34288580,rs417068	Inverse variance weighted	3	0.0197368	0.54133	1.01213	0.973723	1.05205	TRUE	0	TRUE	6.18962	2	0.0452837	-0.00900449	0.00989109	0.529849	ASAH1	OID30415	ENSG00000104763	T,C,C	anxiety_pgc_2026	ASAH1:ENSG00000104763:OID30415:anxiety_pgc_2026	<0.8	not_MHC	UKB	cis_trans	IVW	0.942289	not_pass	>7.392076e-06	pass	not_pass	Not_qualifying_for_tier
3002	279	rs10761756,rs34288580,rs417068	Inverse variance weighted	3	0.021366	0.157665	0.970262	0.930469	1.01176	TRUE	0	TRUE	0.0694463	2	0.965873	4.8966e-05	0.0105558	0.997047	ASAH1	OID30415	ENSG00000104763	T,C,C	bipolar	ASAH1:ENSG00000104763:OID30415:bipolar	<0.8	not_MHC	UKB	cis_trans	IVW	0.653321	not_pass	>7.392076e-06	pass	pass	Not_qualifying_for_tier
3005	282	rs10761756,rs34288580,rs417068	Inverse variance weighted	3	0.00753769	0.646402	0.996548	0.981933	1.01138	TRUE	0	TRUE	2.11296	2	0.347677	-0.00524213	0.00363339	0.385849	ASAH1	OID30415	ENSG00000104763	T,C,C	depression_Als_ukb_included	ASAH1:ENSG00000104763:OID30415:depression_Als_ukb_included	<0.8	not_MHC	UKB	cis_trans	IVW	0.968578	not_pass	>7.392076e-06	pass	pass	Not_qualifying_for_tier
3006	283	rs10761756,rs34288580,rs417068	Inverse variance weighted	3	0.0229771	0.82608	1.00506	0.960803	1.05136	TRUE	0	TRUE	2.65688	2	0.26489	0.0123791	0.010049	0.434099	ASAH1	OID30415	ENSG00000104763	T,C,C	schizophrenia	ASAH1:ENSG00000104763:OID30415:schizophrenia	<0.8	not_MHC	UKB	cis_trans	IVW	0.995541	not_pass	>7.392076e-06	pass	pass	Not_qualifying_for_tier
11057	107	rs146622748	Wald ratio	1	0.0350782	0.0902407	0.942304	0.879695	1.00937	TRUE	1.05166e-177	TRUE	NA	NA	NA	NA	NA	NA	ASAH2	OID20996	ENSG00000188611	T	bipolar_noukb	rs146622748:ASAH2:ENSG00000188611:OID20996:bipolar_noukb	<0.8	not_MHC	UKB	cis_trans	no_unique	no_fdr_sensitivity	no_fdr_sensitivity	>7.392076e-06	not_applicable	not_applicable	Not_qualifying_for_tier
11055	105	rs146622748	Wald ratio	1	0.0220746	0.981099	1.00052	0.958157	1.04476	TRUE	1.11285e-191	TRUE	NA	NA	NA	NA	NA	NA	ASAH2	OID20996	ENSG00000188611	T	anxiety_pgc_2026	rs146622748:ASAH2:ENSG00000188611:OID20996:anxiety_pgc_2026	<0.8	not_MHC	UKB	cis_trans	no_unique	0.998969	not_pass	>7.392076e-06	not_applicable	not_applicable	Not_qualifying_for_tier
11056	106	rs146622748	Wald ratio	1	0.0343487	0.0733295	0.940343	0.87912	1.00583	TRUE	3.55422e-180	TRUE	NA	NA	NA	NA	NA	NA	ASAH2	OID20996	ENSG00000188611	T	bipolar	rs146622748:ASAH2:ENSG00000188611:OID20996:bipolar	<0.8	not_MHC	UKB	cis_trans	no_unique	0.486737	not_pass	>7.392076e-06	not_applicable	not_applicable	Not_qualifying_for_tier
11058	108	rs146622748	Wald ratio	1	0.0131838	0.499799	1.00894	0.983199	1.03535	TRUE	1.24588e-191	TRUE	NA	NA	NA	NA	NA	NA	ASAH2	OID20996	ENSG00000188611	T	depression_Als_ukb_included	rs146622748:ASAH2:ENSG00000188611:OID20996:depression_Als_ukb_included	<0.8	not_MHC	UKB	cis_trans	no_unique	0.926219	not_pass	>7.392076e-06	not_applicable	not_applicable	Not_qualifying_for_tier
11059	109	rs146622748	Wald ratio	1	0.033903	0.429552	1.02714	0.961108	1.09772	TRUE	8.33218e-157	TRUE	NA	NA	NA	NA	NA	NA	ASAH2	OID20996	ENSG00000188611	T	schizophrenia	rs146622748:ASAH2:ENSG00000188611:OID20996:schizophrenia	<0.8	not_MHC	UKB	cis_trans	no_unique	0.903038	not_pass	>7.392076e-06	not_applicable	not_applicable	Not_qualifying_for_tier
3009	286	rs12740374,rs2622935,rs28929474,rs55714927	Inverse variance weighted	4	0.0413109	0.686096	1.01684	0.937749	1.10259	TRUE	2.3186e-193	TRUE	1.94139	3	0.584661	-0.00501507	0.0272008	0.870723	ASGR1	OID20990	ENSG00000141505	T,T,T,C	bipolar_noukb	ASGR1:ENSG00000141505:OID20990:bipolar_noukb	<0.8	not_MHC	UKB	cis_trans	IVW	no_fdr_sensitivity	no_fdr_sensitivity	>7.392076e-06	pass	pass	Not_qualifying_for_tier
3010	287	rs12740374,rs2622935,rs28929474,rs55714927	Inverse variance weighted	4	0.0332655	0.6391	1.01572	0.95161	1.08415	TRUE	1.2707e-202	TRUE	10.708	3	0.0134145	0.0180393	0.0239447	0.529836	ASGR1	OID20990	ENSG00000141505	T,T,T,C	depression_Als_noukb_included	ASGR1:ENSG00000141505:OID20990:depression_Als_noukb_included	<0.8	not_MHC	UKB	cis_trans	IVW	no_fdr_sensitivity	no_fdr_sensitivity	>7.392076e-06	pass	not_pass	Not_qualifying_for_tier
7638	247	rs55714927	Wald ratio	1	0.0652833	0.657047	0.971431	0.854755	1.10403	TRUE	4.55362e-85	TRUE	NA	NA	NA	NA	NA	NA	ASGR1	OID20990	ENSG00000141505	C	bipolar_noukb	rs55714927:ASGR1:ENSG00000141505:OID20990:bipolar_noukb	<0.8	not_MHC	UKB	cis_only	yes_in_secondary	no_fdr_sensitivity	no_fdr_sensitivity	>7.392076e-06	not_applicable	not_applicable	Not_qualifying_for_tier
7639	248	rs55714927	Wald ratio	1	0.0275739	0.0553967	1.05424	0.998781	1.11279	TRUE	3.12978e-86	TRUE	NA	NA	NA	NA	NA	NA	ASGR1	OID20990	ENSG00000141505	C	depression_Als_noukb_included	rs55714927:ASGR1:ENSG00000141505:OID20990:depression_Als_noukb_included	<0.8	not_MHC	UKB	cis_only	yes_in_secondary	no_fdr_sensitivity	no_fdr_sensitivity	>7.392076e-06	not_applicable	not_applicable	Not_qualifying_for_tier
3007	284	rs12740374,rs2622935,rs28929474,rs55714927	Inverse variance weighted	4	0.0213769	0.811762	0.994922	0.954097	1.03749	TRUE	3.19031e-209	TRUE	3.39344	3	0.334848	0.0116501	0.0153064	0.526081	ASGR1	OID20990	ENSG00000141505	T,T,T,C	anxiety_pgc_2026	ASGR1:ENSG00000141505:OID20990:anxiety_pgc_2026	<0.8	not_MHC	UKB	cis_trans	IVW	0.995541	not_pass	>7.392076e-06	pass	pass	Not_qualifying_for_tier
3008	285	rs12740374,rs2622935,rs28929474,rs55714927	Inverse variance weighted	4	0.0411908	0.733166	1.01414	0.935484	1.09941	TRUE	2.07642e-198	TRUE	1.59809	3	0.659822	-0.00385737	0.0269457	0.89929	ASGR1	OID20990	ENSG00000141505	T,T,T,C	bipolar	ASGR1:ENSG00000141505:OID20990:bipolar	<0.8	not_MHC	UKB	cis_trans	IVW	0.983432	not_pass	>7.392076e-06	pass	pass	Not_qualifying_for_tier
3011	288	rs12740374,rs2622935,rs28929474,rs55714927	Inverse variance weighted	4	0.0235448	0.570646	0.986736	0.942235	1.03334	TRUE	3.35979e-208	TRUE	9.5078	3	0.0232485	0.0162941	0.0154668	0.402606	ASGR1	OID20990	ENSG00000141505	T,T,T,C	depression_Als_ukb_included	ASGR1:ENSG00000141505:OID20990:depression_Als_ukb_included	<0.8	not_MHC	UKB	cis_trans	IVW	0.952835	not_pass	>7.392076e-06	pass	not_pass	Not_qualifying_for_tier
3012	289	rs12740374,rs2622935,rs28929474,rs55714927	Inverse variance weighted	4	0.0554526	0.433982	1.04434	0.936785	1.16425	TRUE	8.82017e-163	TRUE	6.37059	3	0.0949081	0.046253	0.0301125	0.264329	ASGR1	OID20990	ENSG00000141505	T,T,T,C	schizophrenia	ASGR1:ENSG00000141505:OID20990:schizophrenia	<0.8	not_MHC	UKB	cis_trans	IVW	0.903038	not_pass	>7.392076e-06	pass	pass	Not_qualifying_for_tier
7636	245	rs55714927	Wald ratio	1	0.0316117	0.544665	1.01933	0.958094	1.08449	TRUE	1.622e-89	TRUE	NA	NA	NA	NA	NA	NA	ASGR1	OID20990	ENSG00000141505	C	anxiety_pgc_2026	rs55714927:ASGR1:ENSG00000141505:OID20990:anxiety_pgc_2026	<0.8	not_MHC	UKB	cis_only	yes_in_secondary	0.944035	not_pass	>7.392076e-06	not_applicable	not_applicable	Not_qualifying_for_tier
7637	246	rs55714927	Wald ratio	1	0.0652784	0.715062	0.976451	0.85918	1.10973	TRUE	2.2315e-86	TRUE	NA	NA	NA	NA	NA	NA	ASGR1	OID20990	ENSG00000141505	C	bipolar	rs55714927:ASGR1:ENSG00000141505:OID20990:bipolar	<0.8	not_MHC	UKB	cis_only	yes_in_secondary	0.981968	not_pass	>7.392076e-06	not_applicable	not_applicable	Not_qualifying_for_tier
7640	249	rs55714927	Wald ratio	1	0.0207244	0.671166	1.00884	0.96868	1.05066	TRUE	1.26441e-90	TRUE	NA	NA	NA	NA	NA	NA	ASGR1	OID20990	ENSG00000141505	C	depression_Als_ukb_included	rs55714927:ASGR1:ENSG00000141505:OID20990:depression_Als_ukb_included	<0.8	not_MHC	UKB	cis_only	yes_in_secondary	0.974328	not_pass	>7.392076e-06	not_applicable	not_applicable	Not_qualifying_for_tier
7641	250	rs55714927	Wald ratio	1	0.0606931	0.270797	0.935348	0.830443	1.0535	TRUE	1.82627e-71	TRUE	NA	NA	NA	NA	NA	NA	ASGR1	OID20990	ENSG00000141505	C	schizophrenia	rs55714927:ASGR1:ENSG00000141505:OID20990:schizophrenia	<0.8	not_MHC	UKB	cis_only	yes_in_secondary	0.79193	not_pass	>7.392076e-06	not_applicable	not_applicable	Not_qualifying_for_tier
3015	292	rs28929474,rs314224,rs75003668	Inverse variance weighted	3	0.0288112	0.609825	0.985405	0.931301	1.04265	TRUE	0	TRUE	2.78372	2	0.248612	-0.0266293	0.0291645	0.528907	ASGR2	OID30679	ENSG00000161944	T,C,T	bipolar_noukb	ASGR2:ENSG00000161944:OID30679:bipolar_noukb	<0.8	not_MHC	UKB	cis_trans	IVW	no_fdr_sensitivity	no_fdr_sensitivity	>7.392076e-06	pass	pass	Not_qualifying_for_tier
3016	293	rs28929474,rs314224,rs75003668	Inverse variance weighted	3	0.0162738	0.460593	0.988064	0.957045	1.02009	TRUE	0	TRUE	4.4977	2	0.10552	0.0175212	0.0143431	0.436714	ASGR2	OID30679	ENSG00000161944	T,C,T	depression_Als_noukb_included	ASGR2:ENSG00000161944:OID30679:depression_Als_noukb_included	<0.8	not_MHC	UKB	cis_trans	IVW	no_fdr_sensitivity	no_fdr_sensitivity	>7.392076e-06	pass	pass	Not_qualifying_for_tier
7644	253	rs314224	Wald ratio	1	0.0370873	0.221267	0.95565	0.888647	1.0277	TRUE	1.56179e-179	TRUE	NA	NA	NA	NA	NA	NA	ASGR2	OID30679	ENSG00000161944	C	bipolar_noukb	rs314224:ASGR2:ENSG00000161944:OID30679:bipolar_noukb	<0.8	not_MHC	UKB	cis_only	yes_in_secondary	no_fdr_sensitivity	no_fdr_sensitivity	>7.392076e-06	not_applicable	not_applicable	Not_qualifying_for_tier
7645	254	rs314224	Wald ratio	1	0.0173226	0.576059	1.00973	0.976026	1.0446	TRUE	1.76152e-190	TRUE	NA	NA	NA	NA	NA	NA	ASGR2	OID30679	ENSG00000161944	C	depression_Als_noukb_included	rs314224:ASGR2:ENSG00000161944:OID30679:depression_Als_noukb_included	<0.8	not_MHC	UKB	cis_only	yes_in_secondary	no_fdr_sensitivity	no_fdr_sensitivity	>7.392076e-06	not_applicable	not_applicable	Not_qualifying_for_tier
3013	290	rs28929474,rs314224,rs75003668	Inverse variance weighted	3	0.0184916	0.94859	1.00119	0.965556	1.03815	TRUE	0	TRUE	4.52196	2	0.104248	0.0166492	0.0196935	0.553204	ASGR2	OID30679	ENSG00000161944	T,C,T	anxiety_pgc_2026	ASGR2:ENSG00000161944:OID30679:anxiety_pgc_2026	<0.8	not_MHC	UKB	cis_trans	IVW	0.997893	not_pass	>7.392076e-06	pass	pass	Not_qualifying_for_tier
3014	291	rs28929474,rs314224,rs75003668	Inverse variance weighted	3	0.0266965	0.475258	0.981121	0.931103	1.03382	TRUE	0	TRUE	2.43603	2	0.295816	-0.0231751	0.02842	0.564494	ASGR2	OID30679	ENSG00000161944	T,C,T	bipolar	ASGR2:ENSG00000161944:OID30679:bipolar	<0.8	not_MHC	UKB	cis_trans	IVW	0.924107	not_pass	>7.392076e-06	pass	pass	Not_qualifying_for_tier
3017	294	rs28929474,rs314224,rs75003668	Inverse variance weighted	3	0.019887	0.891052	0.99728	0.959155	1.03692	TRUE	0	TRUE	12.7569	2	0.00169772	0.0212178	0.0176913	0.442458	ASGR2	OID30679	ENSG00000161944	T,C,T	depression_Als_ukb_included	ASGR2:ENSG00000161944:OID30679:depression_Als_ukb_included	<0.8	not_MHC	UKB	cis_trans	IVW	0.996076	not_pass	>7.392076e-06	pass	not_pass	Not_qualifying_for_tier
3018	295	rs28929474,rs314224,rs75003668	Inverse variance weighted	3	0.0220203	0.555754	0.98711	0.945413	1.03065	TRUE	0	TRUE	0.675037	2	0.713539	0.00264414	0.0214314	0.921851	ASGR2	OID30679	ENSG00000161944	T,C,T	schizophrenia	ASGR2:ENSG00000161944:OID30679:schizophrenia	<0.8	not_MHC	UKB	cis_trans	IVW	0.949388	not_pass	>7.392076e-06	pass	pass	Not_qualifying_for_tier
7642	251	rs314224	Wald ratio	1	0.0197547	0.269284	1.02206	0.983246	1.06241	TRUE	5.93074e-190	TRUE	NA	NA	NA	NA	NA	NA	ASGR2	OID30679	ENSG00000161944	C	anxiety_pgc_2026	rs314224:ASGR2:ENSG00000161944:OID30679:anxiety_pgc_2026	<0.8	not_MHC	UKB	cis_only	yes_in_secondary	0.790854	not_pass	>7.392076e-06	not_applicable	not_applicable	Not_qualifying_for_tier
7643	252	rs314224	Wald ratio	1	0.0370879	0.21421	0.954979	0.888022	1.02698	TRUE	4.33243e-182	TRUE	NA	NA	NA	NA	NA	NA	ASGR2	OID30679	ENSG00000161944	C	bipolar	rs314224:ASGR2:ENSG00000161944:OID30679:bipolar	<0.8	not_MHC	UKB	cis_only	yes_in_secondary	0.73106	not_pass	>7.392076e-06	not_applicable	not_applicable	Not_qualifying_for_tier
7646	255	rs314224	Wald ratio	1	0.0124873	0.0631742	1.02347	0.998727	1.04883	TRUE	5.26452e-191	TRUE	NA	NA	NA	NA	NA	NA	ASGR2	OID30679	ENSG00000161944	C	depression_Als_ukb_included	rs314224:ASGR2:ENSG00000161944:OID30679:depression_Als_ukb_included	<0.8	not_MHC	UKB	cis_only	yes_in_secondary	0.457761	not_pass	>7.392076e-06	not_applicable	not_applicable	Not_qualifying_for_tier
7647	256	rs314224	Wald ratio	1	0.0339493	0.782644	0.990678	0.926903	1.05884	TRUE	5.86859e-159	TRUE	NA	NA	NA	NA	NA	NA	ASGR2	OID30679	ENSG00000161944	C	schizophrenia	rs314224:ASGR2:ENSG00000161944:OID30679:schizophrenia	<0.8	not_MHC	UKB	cis_only	yes_in_secondary	0.993695	not_pass	>7.392076e-06	not_applicable	not_applicable	Not_qualifying_for_tier
11062	112	rs3747207	Wald ratio	1	0.078993	0.790968	0.97928	0.838816	1.14327	TRUE	3.83464e-53	TRUE	NA	NA	NA	NA	NA	NA	ASS1	OID30170	ENSG00000130707	T	bipolar_noukb	rs3747207:ASS1:ENSG00000130707:OID30170:bipolar_noukb	<0.8	not_MHC	UKB	cis_trans	no_unique	no_fdr_sensitivity	no_fdr_sensitivity	>7.392076e-06	not_applicable	not_applicable	Not_qualifying_for_tier
11063	113	rs3747207	Wald ratio	1	0.0349484	0.936251	0.997209	0.931188	1.06791	TRUE	9.77642e-56	TRUE	NA	NA	NA	NA	NA	NA	ASS1	OID30170	ENSG00000130707	T	depression_Als_noukb_included	rs3747207:ASS1:ENSG00000130707:OID30170:depression_Als_noukb_included	<0.8	not_MHC	UKB	cis_trans	no_unique	no_fdr_sensitivity	no_fdr_sensitivity	>7.392076e-06	not_applicable	not_applicable	Not_qualifying_for_tier
11060	110	rs3747207	Wald ratio	1	0.0398475	0.765361	0.988178	0.913937	1.06845	TRUE	5.81357e-56	TRUE	NA	NA	NA	NA	NA	NA	ASS1	OID30170	ENSG00000130707	T	anxiety_pgc_2026	rs3747207:ASS1:ENSG00000130707:OID30170:anxiety_pgc_2026	<0.8	not_MHC	UKB	cis_trans	no_unique	0.988892	not_pass	>7.392076e-06	not_applicable	not_applicable	Not_qualifying_for_tier
11061	111	rs3747207	Wald ratio	1	0.0789937	0.784183	0.978598	0.838231	1.14247	TRUE	8.46621e-54	TRUE	NA	NA	NA	NA	NA	NA	ASS1	OID30170	ENSG00000130707	T	bipolar	rs3747207:ASS1:ENSG00000130707:OID30170:bipolar	<0.8	not_MHC	UKB	cis_trans	no_unique	0.993825	not_pass	>7.392076e-06	not_applicable	not_applicable	Not_qualifying_for_tier
11064	114	rs3747207	Wald ratio	1	0.0265674	0.712823	0.990269	0.940023	1.0432	TRUE	2.70136e-56	TRUE	NA	NA	NA	NA	NA	NA	ASS1	OID30170	ENSG00000130707	T	depression_Als_ukb_included	rs3747207:ASS1:ENSG00000130707:OID30170:depression_Als_ukb_included	<0.8	not_MHC	UKB	cis_trans	no_unique	0.981968	not_pass	>7.392076e-06	not_applicable	not_applicable	Not_qualifying_for_tier
11065	115	rs3747207	Wald ratio	1	0.0736273	0.196772	0.909338	0.787141	1.05051	TRUE	1.76089e-43	TRUE	NA	NA	NA	NA	NA	NA	ASS1	OID30170	ENSG00000130707	T	schizophrenia	rs3747207:ASS1:ENSG00000130707:OID30170:schizophrenia	<0.8	not_MHC	UKB	cis_trans	no_unique	0.710456	not_pass	>7.392076e-06	not_applicable	not_applicable	Not_qualifying_for_tier
11068	118	rs7896518	Wald ratio	1	0.175891	0.0681204	0.725524	0.513961	1.02417	TRUE	1.43348e-10	TRUE	NA	NA	NA	NA	NA	NA	ATG16L1	OID31466	ENSG00000085978	T	bipolar_noukb	rs7896518:ATG16L1:ENSG00000085978:OID31466:bipolar_noukb	<0.8	not_MHC	UKB	cis_trans	no_unique	no_fdr_sensitivity	no_fdr_sensitivity	>7.392076e-06	not_applicable	not_applicable	Not_qualifying_for_tier
11069	119	rs7896518	Wald ratio	1	0.0847708	0.421302	0.934102	0.791108	1.10294	TRUE	1.0928e-11	TRUE	NA	NA	NA	NA	NA	NA	ATG16L1	OID31466	ENSG00000085978	T	depression_Als_noukb_included	rs7896518:ATG16L1:ENSG00000085978:OID31466:depression_Als_noukb_included	<0.8	not_MHC	UKB	cis_trans	no_unique	no_fdr_sensitivity	no_fdr_sensitivity	>7.392076e-06	not_applicable	not_applicable	Not_qualifying_for_tier
11066	116	rs7896518	Wald ratio	1	0.0906109	0.284963	0.907661	0.759966	1.08406	TRUE	5.62267e-12	TRUE	NA	NA	NA	NA	NA	NA	ATG16L1	OID31466	ENSG00000085978	T	anxiety_pgc_2026	rs7896518:ATG16L1:ENSG00000085978:OID31466:anxiety_pgc_2026	<0.8	not_MHC	UKB	cis_trans	no_unique	0.802781	not_pass	>7.392076e-06	not_applicable	not_applicable	Not_qualifying_for_tier
11067	117	rs7896518	Wald ratio	1	0.176327	0.0586814	0.716513	0.507144	1.01232	TRUE	9.52849e-11	TRUE	NA	NA	NA	NA	NA	NA	ATG16L1	OID31466	ENSG00000085978	T	bipolar	rs7896518:ATG16L1:ENSG00000085978:OID31466:bipolar	<0.8	not_MHC	UKB	cis_trans	no_unique	0.44366	not_pass	>7.392076e-06	not_applicable	not_applicable	Not_qualifying_for_tier
11070	120	rs7896518	Wald ratio	1	0.061945	0.19284	0.922502	0.817031	1.04159	TRUE	6.21653e-12	TRUE	NA	NA	NA	NA	NA	NA	ATG16L1	OID31466	ENSG00000085978	T	depression_Als_ukb_included	rs7896518:ATG16L1:ENSG00000085978:OID31466:depression_Als_ukb_included	<0.8	not_MHC	UKB	cis_trans	no_unique	0.705214	not_pass	>7.392076e-06	not_applicable	not_applicable	Not_qualifying_for_tier
11071	121	rs7896518	Wald ratio	1	0.157821	0.828972	1.03468	0.759392	1.40976	TRUE	1.49069e-10	TRUE	NA	NA	NA	NA	NA	NA	ATG16L1	OID31466	ENSG00000085978	T	schizophrenia	rs7896518:ATG16L1:ENSG00000085978:OID31466:schizophrenia	<0.8	not_MHC	UKB	cis_trans	no_unique	0.995541	not_pass	>7.392076e-06	not_applicable	not_applicable	Not_qualifying_for_tier
3021	298	rs1354034,rs749679,rs8887	Inverse variance weighted	3	0.180414	0.935208	0.98544	0.691924	1.40347	TRUE	5.07119e-34	TRUE	7.13249	2	0.0282618	-0.168071	0.071446	0.255889	ATG4A	OID21246	ENSG00000101844	T,T,T	bipolar_noukb	ATG4A:ENSG00000101844:OID21246:bipolar_noukb	<0.8	not_MHC	UKB	cis_trans	IVW	no_fdr_sensitivity	no_fdr_sensitivity	>7.392076e-06	pass	not_pass	Not_qualifying_for_tier
3022	299	rs1354034,rs749679,rs8887	Inverse variance weighted	3	0.0693003	0.175547	1.09842	0.958913	1.25823	TRUE	4.31941e-36	TRUE	4.82573	2	0.0895584	0.0310123	0.062507	0.706801	ATG4A	OID21246	ENSG00000101844	T,T,T	depression_Als_noukb_included	ATG4A:ENSG00000101844:OID21246:depression_Als_noukb_included	<0.8	not_MHC	UKB	cis_trans	IVW	no_fdr_sensitivity	no_fdr_sensitivity	>7.392076e-06	pass	pass	Not_qualifying_for_tier
3019	296	rs1354034,rs749679,rs8887	Inverse variance weighted	3	0.0499328	0.0519366	1.10192	0.999184	1.21521	TRUE	1.30323e-37	TRUE	1.18851	2	0.551972	-0.0369903	0.0348368	0.480918	ATG4A	OID21246	ENSG00000101844	T,T,T	anxiety_pgc_2026	ATG4A:ENSG00000101844:OID21246:anxiety_pgc_2026	<0.8	not_MHC	UKB	cis_trans	IVW	0.422301	not_pass	>7.392076e-06	pass	pass	Not_qualifying_for_tier
3020	297	rs1354034,rs749679,rs8887	Inverse variance weighted	3	0.193181	0.954962	0.989149	0.677366	1.44444	TRUE	1.97747e-34	TRUE	8.28671	2	0.0158695	-0.181827	0.0747114	0.248193	ATG4A	OID21246	ENSG00000101844	T,T,T	bipolar	ATG4A:ENSG00000101844:OID21246:bipolar	<0.8	not_MHC	UKB	cis_trans	IVW	0.997893	not_pass	>7.392076e-06	pass	not_pass	Not_qualifying_for_tier
3023	300	rs1354034,rs749679,rs8887	Inverse variance weighted	3	0.0470954	0.235889	1.05741	0.964174	1.15966	TRUE	8.45478e-38	TRUE	4.16124	2	0.124853	0.0137455	0.045786	0.814329	ATG4A	OID21246	ENSG00000101844	T,T,T	depression_Als_ukb_included	ATG4A:ENSG00000101844:OID21246:depression_Als_ukb_included	<0.8	not_MHC	UKB	cis_trans	IVW	0.751542	not_pass	>7.392076e-06	pass	pass	Not_qualifying_for_tier
3024	301	rs1354034,rs749679,rs8887	Inverse variance weighted	3	0.144526	0.231837	0.841305	0.633769	1.1168	TRUE	1.28033e-26	TRUE	5.51818	2	0.0633494	-0.124504	0.0760522	0.349093	ATG4A	OID21246	ENSG00000101844	T,T,T	schizophrenia	ATG4A:ENSG00000101844:OID21246:schizophrenia	<0.8	not_MHC	UKB	cis_trans	IVW	0.748592	not_pass	>7.392076e-06	pass	pass	Not_qualifying_for_tier
3027	304	rs12110091,rs1354034	Inverse variance weighted	2	0.186163	0.258848	0.810422	0.56266	1.16728	TRUE	1.60368e-18	TRUE	2.03274	1	0.153943	NA	NA	NA	ATP6V1F	OID20843	ENSG00000128524	T,T	bipolar_noukb	ATP6V1F:ENSG00000128524:OID20843:bipolar_noukb	<0.8	not_MHC	UKB	cis_trans	IVW	no_fdr_sensitivity	no_fdr_sensitivity	>7.392076e-06	not_applicable	pass	Not_qualifying_for_tier
3028	305	rs12110091,rs1354034	Inverse variance weighted	2	0.141601	0.723514	1.05137	0.796567	1.38768	TRUE	9.99148e-20	TRUE	5.56384	1	0.0183352	NA	NA	NA	ATP6V1F	OID20843	ENSG00000128524	T,T	depression_Als_noukb_included	ATP6V1F:ENSG00000128524:OID20843:depression_Als_noukb_included	<0.8	not_MHC	UKB	cis_trans	IVW	no_fdr_sensitivity	no_fdr_sensitivity	>7.392076e-06	not_applicable	not_pass	Not_qualifying_for_tier
3025	302	rs12110091,rs1354034	Inverse variance weighted	2	0.118963	0.600526	0.939606	0.744188	1.18634	TRUE	2.18247e-20	TRUE	3.45617	1	0.063016	NA	NA	NA	ATP6V1F	OID20843	ENSG00000128524	T,T	anxiety_pgc_2026	ATP6V1F:ENSG00000128524:OID20843:anxiety_pgc_2026	<0.8	not_MHC	UKB	cis_trans	IVW	0.96056	not_pass	>7.392076e-06	not_applicable	pass	Not_qualifying_for_tier
3026	303	rs12110091,rs1354034	Inverse variance weighted	2	0.179044	0.185402	0.788906	0.555418	1.12055	TRUE	9.2596e-19	TRUE	1.89889	1	0.168202	NA	NA	NA	ATP6V1F	OID20843	ENSG00000128524	T,T	bipolar	ATP6V1F:ENSG00000128524:OID20843:bipolar	<0.8	not_MHC	UKB	cis_trans	IVW	0.697322	not_pass	>7.392076e-06	not_applicable	pass	Not_qualifying_for_tier
3029	306	rs12110091,rs1354034	Inverse variance weighted	2	0.0942447	0.870778	1.01545	0.844181	1.22146	TRUE	1.09008e-20	TRUE	4.57321	1	0.0324757	NA	NA	NA	ATP6V1F	OID20843	ENSG00000128524	T,T	depression_Als_ukb_included	ATP6V1F:ENSG00000128524:OID20843:depression_Als_ukb_included	<0.8	not_MHC	UKB	cis_trans	IVW	0.995541	not_pass	>7.392076e-06	not_applicable	not_pass	Not_qualifying_for_tier
3030	307	rs12110091,rs1354034	Inverse variance weighted	2	0.149278	0.0555605	0.751423	0.560811	1.00682	TRUE	4.51884e-14	TRUE	1.57974	1	0.208798	NA	NA	NA	ATP6V1F	OID20843	ENSG00000128524	T,T	schizophrenia	ATP6V1F:ENSG00000128524:OID20843:schizophrenia	<0.8	not_MHC	UKB	cis_trans	IVW	0.430804	not_pass	>7.392076e-06	not_applicable	pass	Not_qualifying_for_tier
3033	310	rs1275541,rs78444298	Inverse variance weighted	2	0.0348453	0.355663	0.968327	0.904401	1.03677	TRUE	1.33656e-233	TRUE	0.608624	1	0.435306	NA	NA	NA	ATRAID	OID31451	ENSG00000138085	C,T	bipolar_noukb	ATRAID:ENSG00000138085:OID31451:bipolar_noukb	>=0.8	not_MHC	UKB	cis_trans	IVW	no_fdr_sensitivity	no_fdr_sensitivity	>7.392076e-06	not_applicable	pass	Not_qualifying_for_tier
3034	311	rs1275541,rs78444298	Inverse variance weighted	2	0.0255548	0.850589	0.995198	0.946579	1.04631	TRUE	3.4463e-244	TRUE	2.59209	1	0.107398	NA	NA	NA	ATRAID	OID31451	ENSG00000138085	C,T	depression_Als_noukb_included	ATRAID:ENSG00000138085:OID31451:depression_Als_noukb_included	<0.8	not_MHC	UKB	cis_trans	IVW	no_fdr_sensitivity	no_fdr_sensitivity	>7.392076e-06	not_applicable	pass	Not_qualifying_for_tier
7650	259	rs1275541	Wald ratio	1	0.0377514	0.580295	0.979342	0.909493	1.05455	TRUE	3.57714e-182	TRUE	NA	NA	NA	NA	NA	NA	ATRAID	OID31451	ENSG00000138085	C	bipolar_noukb	rs1275541:ATRAID:ENSG00000138085:OID31451:bipolar_noukb	>=0.8	not_MHC	UKB	cis_only	yes_in_secondary	no_fdr_sensitivity	no_fdr_sensitivity	>7.392076e-06	not_applicable	not_applicable	Not_qualifying_for_tier
7651	260	rs1275541	Wald ratio	1	0.0172301	0.371831	0.98473	0.95203	1.01855	TRUE	1.28133e-189	TRUE	NA	NA	NA	NA	NA	NA	ATRAID	OID31451	ENSG00000138085	C	depression_Als_noukb_included	rs1275541:ATRAID:ENSG00000138085:OID31451:depression_Als_noukb_included	<0.8	not_MHC	UKB	cis_only	yes_in_secondary	no_fdr_sensitivity	no_fdr_sensitivity	>7.392076e-06	not_applicable	not_applicable	Not_qualifying_for_tier
3031	308	rs1275541,rs78444298	Inverse variance weighted	2	0.0357748	0.926233	0.996693	0.9292	1.06909	TRUE	1.31408e-245	TRUE	4.00527	1	0.0453582	NA	NA	NA	ATRAID	OID31451	ENSG00000138085	C,T	anxiety_pgc_2026	ATRAID:ENSG00000138085:OID31451:anxiety_pgc_2026	<0.8	not_MHC	UKB	cis_trans	IVW	0.997893	not_pass	>7.392076e-06	not_applicable	not_pass	Not_qualifying_for_tier
3032	309	rs1275541,rs78444298	Inverse variance weighted	2	0.0367056	0.313231	0.96366	0.896767	1.03554	TRUE	7.65512e-236	TRUE	1.14089	1	0.285465	NA	NA	NA	ATRAID	OID31451	ENSG00000138085	C,T	bipolar	ATRAID:ENSG00000138085:OID31451:bipolar	>=0.8	not_MHC	UKB	cis_trans	IVW	0.830013	not_pass	>7.392076e-06	not_applicable	pass	Not_qualifying_for_tier
3035	312	rs1275541,rs78444298	Inverse variance weighted	2	0.0278239	0.530414	0.982695	0.930539	1.03777	TRUE	2.79225e-244	TRUE	5.22443	1	0.0222717	NA	NA	NA	ATRAID	OID31451	ENSG00000138085	C,T	depression_Als_ukb_included	ATRAID:ENSG00000138085:OID31451:depression_Als_ukb_included	<0.8	not_MHC	UKB	cis_trans	IVW	0.937206	not_pass	>7.392076e-06	not_applicable	not_pass	Not_qualifying_for_tier
3036	313	rs1275541,rs78444298	Inverse variance weighted	2	0.16654	0.934674	1.01374	0.73142	1.40504	TRUE	3.96734e-177	TRUE	28.8866	1	7.67423e-08	NA	NA	NA	ATRAID	OID31451	ENSG00000138085	C,T	schizophrenia	ATRAID:ENSG00000138085:OID31451:schizophrenia	<0.8	not_MHC	UKB	cis_trans	IVW	0.997893	not_pass	>7.392076e-06	not_applicable	not_pass	Not_qualifying_for_tier
7648	257	rs1275541	Wald ratio	1	0.0197932	0.505487	1.01327	0.974711	1.05335	TRUE	1.33457e-191	TRUE	NA	NA	NA	NA	NA	NA	ATRAID	OID31451	ENSG00000138085	C	anxiety_pgc_2026	rs1275541:ATRAID:ENSG00000138085:OID31451:anxiety_pgc_2026	<0.8	not_MHC	UKB	cis_only	yes_in_secondary	0.927554	not_pass	>7.392076e-06	not_applicable	not_applicable	Not_qualifying_for_tier
7649	258	rs1275541	Wald ratio	1	0.0373854	0.563205	0.97862	0.909475	1.05302	TRUE	1.47859e-184	TRUE	NA	NA	NA	NA	NA	NA	ATRAID	OID31451	ENSG00000138085	C	bipolar	rs1275541:ATRAID:ENSG00000138085:OID31451:bipolar	>=0.8	not_MHC	UKB	cis_only	yes_in_secondary	0.952835	not_pass	>7.392076e-06	not_applicable	not_applicable	Not_qualifying_for_tier
7652	261	rs1275541	Wald ratio	1	0.0128503	0.0401561	0.973974	0.949749	0.998817	TRUE	1.10574e-190	TRUE	NA	NA	NA	NA	NA	NA	ATRAID	OID31451	ENSG00000138085	C	depression_Als_ukb_included	rs1275541:ATRAID:ENSG00000138085:OID31451:depression_Als_ukb_included	<0.8	not_MHC	UKB	cis_only	yes_in_secondary	0.374611	not_pass	>7.392076e-06	not_applicable	not_applicable	Not_qualifying_for_tier
7653	262	rs1275541	Wald ratio	1	0.0345273	0.022507	1.08197	1.01117	1.15772	TRUE	9.95852e-149	TRUE	NA	NA	NA	NA	NA	NA	ATRAID	OID31451	ENSG00000138085	C	schizophrenia	rs1275541:ATRAID:ENSG00000138085:OID31451:schizophrenia	<0.8	not_MHC	UKB	cis_only	yes_in_secondary	0.28365	not_pass	>7.392076e-06	not_applicable	not_applicable	Not_qualifying_for_tier
232	232	rs45469895,rs585346,rs80236420	Inverse variance weighted	3	0.0314945	0.802472	1.00791	0.947573	1.07209	TRUE	0	TRUE	0.651813	2	0.721873	-0.0290584	0.0453419	0.63717	ATRN	OID30735	ENSG00000088812	C,C,C	bipolar_noukb	ATRN:ENSG00000088812:OID30735:bipolar_noukb	<0.8	not_MHC	UKB	cis_only	IVW	no_fdr_sensitivity	no_fdr_sensitivity	>7.392076e-06	pass	pass	Not_qualifying_for_tier
233	233	rs45469895,rs585346,rs80236420	Inverse variance weighted	3	0.0192143	0.879195	0.997084	0.960232	1.03535	TRUE	0	TRUE	4.39824	2	0.110901	0.0391415	0.0191061	0.289093	ATRN	OID30735	ENSG00000088812	C,C,C	depression_Als_noukb_included	ATRN:ENSG00000088812:OID30735:depression_Als_noukb_included	<0.8	not_MHC	UKB	cis_only	IVW	no_fdr_sensitivity	no_fdr_sensitivity	>7.392076e-06	pass	pass	Not_qualifying_for_tier
230	230	rs45469895,rs585346,rs80236420	Inverse variance weighted	3	0.0150218	0.002317	0.955271	0.927555	0.983815	TRUE	0	TRUE	0.205467	2	0.902367	-0.00746075	0.0222414	0.793959	ATRN	OID30735	ENSG00000088812	C,C,C	anxiety_pgc_2026	ATRN:ENSG00000088812:OID30735:anxiety_pgc_2026	<0.8	not_MHC	UKB	cis_only	IVW	0.105987	not_pass	>7.392076e-06	pass	pass	Not_qualifying_for_tier
231	231	rs45469895,rs585346,rs80236420	Inverse variance weighted	3	0.0311518	0.743831	1.01023	0.950395	1.07384	TRUE	0	TRUE	0.994252	2	0.608276	-0.0362963	0.0448488	0.566851	ATRN	OID30735	ENSG00000088812	C,C,C	bipolar	ATRN:ENSG00000088812:OID30735:bipolar	<0.8	not_MHC	UKB	cis_only	IVW	0.984614	not_pass	>7.392076e-06	pass	pass	Not_qualifying_for_tier
234	234	rs45469895,rs585346,rs80236420	Inverse variance weighted	3	0.0118417	0.599449	1.00624	0.983153	1.02987	TRUE	0	TRUE	2.95108	2	0.228655	0.0245443	0.0144544	0.338826	ATRN	OID30735	ENSG00000088812	C,C,C	depression_Als_ukb_included	ATRN:ENSG00000088812:OID30735:depression_Als_ukb_included	<0.8	not_MHC	UKB	cis_only	IVW	0.960536	not_pass	>7.392076e-06	pass	pass	Not_qualifying_for_tier
235	235	rs45469895,rs585346,rs80236420	Inverse variance weighted	3	0.0281075	0.40893	0.977057	0.924686	1.03239	TRUE	1.66999e-272	TRUE	1.41672	2	0.492451	-0.00603003	0.0478599	0.92021	ATRN	OID30735	ENSG00000088812	C,C,C	schizophrenia	ATRN:ENSG00000088812:OID30735:schizophrenia	<0.8	not_MHC	UKB	cis_only	IVW	0.886332	not_pass	>7.392076e-06	pass	pass	Not_qualifying_for_tier
11074	124	rs1354034	Wald ratio	1	0.116776	0.0320021	0.778479	0.61922	0.978698	TRUE	1.74341e-24	TRUE	NA	NA	NA	NA	NA	NA	AZI2	OID31056	ENSG00000163512	T	bipolar_noukb	rs1354034:AZI2:ENSG00000163512:OID31056:bipolar_noukb	<0.8	not_MHC	UKB	cis_trans	no_unique	no_fdr_sensitivity	no_fdr_sensitivity	>7.392076e-06	not_applicable	not_applicable	Not_qualifying_for_tier
11075	125	rs1354034	Wald ratio	1	0.0546562	0.0488168	1.11369	1.00056	1.23963	TRUE	1.66179e-26	TRUE	NA	NA	NA	NA	NA	NA	AZI2	OID31056	ENSG00000163512	T	depression_Als_noukb_included	rs1354034:AZI2:ENSG00000163512:OID31056:depression_Als_noukb_included	<0.8	not_MHC	UKB	cis_trans	no_unique	no_fdr_sensitivity	no_fdr_sensitivity	>7.392076e-06	not_applicable	not_applicable	Not_qualifying_for_tier
11072	122	rs1354034	Wald ratio	1	0.0585138	0.888707	1.00822	0.898976	1.13074	TRUE	1.0123e-28	TRUE	NA	NA	NA	NA	NA	NA	AZI2	OID31056	ENSG00000163512	T	anxiety_pgc_2026	rs1354034:AZI2:ENSG00000163512:OID31056:anxiety_pgc_2026	<0.8	not_MHC	UKB	cis_trans	no_unique	0.995541	not_pass	>7.392076e-06	not_applicable	not_applicable	Not_qualifying_for_tier
11073	123	rs1354034	Wald ratio	1	0.117099	0.0215185	0.764004	0.607322	0.961108	TRUE	8.77099e-25	TRUE	NA	NA	NA	NA	NA	NA	AZI2	OID31056	ENSG00000163512	T	bipolar	rs1354034:AZI2:ENSG00000163512:OID31056:bipolar	<0.8	not_MHC	UKB	cis_trans	no_unique	0.283561	not_pass	>7.392076e-06	not_applicable	not_applicable	Not_qualifying_for_tier
11076	126	rs1354034	Wald ratio	1	0.0401053	0.152631	1.05904	0.97898	1.14565	TRUE	8.37242e-28	TRUE	NA	NA	NA	NA	NA	NA	AZI2	OID31056	ENSG00000163512	T	depression_Als_ukb_included	rs1354034:AZI2:ENSG00000163512:OID31056:depression_Als_ukb_included	<0.8	not_MHC	UKB	cis_trans	no_unique	0.649352	not_pass	>7.392076e-06	not_applicable	not_applicable	Not_qualifying_for_tier
11077	127	rs1354034	Wald ratio	1	0.107232	0.00680291	0.74811	0.6063	0.923087	TRUE	8.15766e-19	TRUE	NA	NA	NA	NA	NA	NA	AZI2	OID31056	ENSG00000163512	T	schizophrenia	rs1354034:AZI2:ENSG00000163512:OID31056:schizophrenia	<0.8	not_MHC	UKB	cis_trans	no_unique	0.1624	not_pass	>7.392076e-06	not_applicable	not_applicable	Not_qualifying_for_tier
11080	130	rs7137828	Wald ratio	1	0.0962017	0.63593	1.04659	0.866742	1.26377	TRUE	7.261e-40	TRUE	NA	NA	NA	NA	NA	NA	B2M	OID30725	ENSG00000166710	T	bipolar_noukb	rs7137828:B2M:ENSG00000166710:OID30725:bipolar_noukb	<0.8	not_MHC	UKB	cis_trans	no_unique	no_fdr_sensitivity	no_fdr_sensitivity	>7.392076e-06	not_applicable	not_applicable	Not_qualifying_for_tier
11081	131	rs7137828	Wald ratio	1	0.0456702	0.29752	0.953536	0.871891	1.04283	TRUE	5.1374e-41	TRUE	NA	NA	NA	NA	NA	NA	B2M	OID30725	ENSG00000166710	T	depression_Als_noukb_included	rs7137828:B2M:ENSG00000166710:OID30725:depression_Als_noukb_included	<0.8	not_MHC	UKB	cis_trans	no_unique	no_fdr_sensitivity	no_fdr_sensitivity	>7.392076e-06	not_applicable	not_applicable	Not_qualifying_for_tier
11078	128	rs7137828	Wald ratio	1	0.0562105	0.0518723	1.11548	0.999112	1.2454	TRUE	1.01917e-39	TRUE	NA	NA	NA	NA	NA	NA	B2M	OID30725	ENSG00000166710	T	anxiety_pgc_2026	rs7137828:B2M:ENSG00000166710:OID30725:anxiety_pgc_2026	<0.8	not_MHC	UKB	cis_trans	no_unique	0.422301	not_pass	>7.392076e-06	not_applicable	not_applicable	Not_qualifying_for_tier
11079	129	rs7137828	Wald ratio	1	0.0962017	0.63593	1.04659	0.866742	1.26377	TRUE	2.12015e-40	TRUE	NA	NA	NA	NA	NA	NA	B2M	OID30725	ENSG00000166710	T	bipolar	rs7137828:B2M:ENSG00000166710:OID30725:bipolar	<0.8	not_MHC	UKB	cis_trans	no_unique	0.966251	not_pass	>7.392076e-06	not_applicable	not_applicable	Not_qualifying_for_tier
11082	132	rs7137828	Wald ratio	1	0.0334363	0.505001	0.977957	0.915921	1.04419	TRUE	2.48928e-42	TRUE	NA	NA	NA	NA	NA	NA	B2M	OID30725	ENSG00000166710	T	depression_Als_ukb_included	rs7137828:B2M:ENSG00000166710:OID30725:depression_Als_ukb_included	<0.8	not_MHC	UKB	cis_trans	no_unique	0.927554	not_pass	>7.392076e-06	not_applicable	not_applicable	Not_qualifying_for_tier
11083	133	rs7137828	Wald ratio	1	0.089062	0.990934	1.00101	0.840676	1.19193	TRUE	1.4614e-35	TRUE	NA	NA	NA	NA	NA	NA	B2M	OID30725	ENSG00000166710	T	schizophrenia	rs7137828:B2M:ENSG00000166710:OID30725:schizophrenia	<0.8	not_MHC	UKB	cis_trans	no_unique	0.998969	not_pass	>7.392076e-06	not_applicable	not_applicable	Not_qualifying_for_tier
3051	328	rs28873836,rs580241	Inverse variance weighted	2	0.0882884	0.180319	1.12557	0.946713	1.33821	TRUE	5.00187e-284	TRUE	7.15897	1	0.007459	NA	NA	NA	B3GNT1	OID21127	ENSG00000174684	T,C	bipolar_noukb	B3GNT1:ENSG00000174684:OID21127:bipolar_noukb	<0.8	not_MHC	UKB	cis_trans	IVW	no_fdr_sensitivity	no_fdr_sensitivity	>7.392076e-06	not_applicable	not_pass	Not_qualifying_for_tier
3052	329	rs28873836,rs580241	Inverse variance weighted	2	0.0158833	0.104551	0.974548	0.944677	1.00536	TRUE	0	TRUE	0.0936914	1	0.759536	NA	NA	NA	B3GNT1	OID21127	ENSG00000174684	T,C	depression_Als_noukb_included	B3GNT1:ENSG00000174684:OID21127:depression_Als_noukb_included	<0.8	not_MHC	UKB	cis_trans	IVW	no_fdr_sensitivity	no_fdr_sensitivity	>7.392076e-06	not_applicable	pass	Not_qualifying_for_tier
7662	271	rs580241	Wald ratio	1	0.0424555	8.5098e-06	1.20805	1.1116	1.31288	TRUE	7.62266e-167	TRUE	NA	NA	NA	NA	NA	NA	B3GNT1	OID21127	ENSG00000174684	C	bipolar_noukb	rs580241:B3GNT1:ENSG00000174684:OID21127:bipolar_noukb	<0.8	not_MHC	UKB	cis_only	yes_in_secondary	no_fdr_sensitivity	no_fdr_sensitivity	>7.392076e-06	not_applicable	not_applicable	Not_qualifying_for_tier
7663	272	rs580241	Wald ratio	1	0.0210244	0.153682	0.970451	0.931274	1.01128	TRUE	7.72599e-182	TRUE	NA	NA	NA	NA	NA	NA	B3GNT1	OID21127	ENSG00000174684	C	depression_Als_noukb_included	rs580241:B3GNT1:ENSG00000174684:OID21127:depression_Als_noukb_included	<0.8	not_MHC	UKB	cis_only	yes_in_secondary	no_fdr_sensitivity	no_fdr_sensitivity	>7.392076e-06	not_applicable	not_applicable	Not_qualifying_for_tier
3049	326	rs28873836,rs580241	Inverse variance weighted	2	0.022686	0.670875	1.00969	0.965775	1.0556	TRUE	0	TRUE	1.31667	1	0.251191	NA	NA	NA	B3GNT1	OID21127	ENSG00000174684	T,C	anxiety_pgc_2026	B3GNT1:ENSG00000174684:OID21127:anxiety_pgc_2026	<0.8	not_MHC	UKB	cis_trans	IVW	0.974328	not_pass	>7.392076e-06	not_applicable	pass	Not_qualifying_for_tier
3050	327	rs28873836,rs580241	Inverse variance weighted	2	0.0930238	0.196723	1.1276	0.939659	1.35312	TRUE	7.62959e-289	TRUE	7.94524	1	0.0048214	NA	NA	NA	B3GNT1	OID21127	ENSG00000174684	T,C	bipolar	B3GNT1:ENSG00000174684:OID21127:bipolar	<0.8	not_MHC	UKB	cis_trans	IVW	0.710456	not_pass	>7.392076e-06	not_applicable	not_pass	Not_qualifying_for_tier
3053	330	rs28873836,rs580241	Inverse variance weighted	2	0.0117382	0.752496	1.00371	0.98088	1.02707	TRUE	0	TRUE	0.0376734	1	0.8461	NA	NA	NA	B3GNT1	OID21127	ENSG00000174684	T,C	depression_Als_ukb_included	B3GNT1:ENSG00000174684:OID21127:depression_Als_ukb_included	<0.8	not_MHC	UKB	cis_trans	IVW	0.98658	not_pass	>7.392076e-06	not_applicable	pass	Not_qualifying_for_tier
3054	331	rs28873836,rs580241	Inverse variance weighted	2	0.0569094	0.815415	1.01337	0.906416	1.13295	TRUE	6.76159e-254	TRUE	3.5644	1	0.0590312	NA	NA	NA	B3GNT1	OID21127	ENSG00000174684	T,C	schizophrenia	B3GNT1:ENSG00000174684:OID21127:schizophrenia	<0.8	not_MHC	UKB	cis_trans	IVW	0.995541	not_pass	>7.392076e-06	not_applicable	pass	Not_qualifying_for_tier
7660	269	rs580241	Wald ratio	1	0.0255184	0.27025	1.02853	0.978355	1.08128	TRUE	1.98975e-184	TRUE	NA	NA	NA	NA	NA	NA	B3GNT1	OID21127	ENSG00000174684	C	anxiety_pgc_2026	rs580241:B3GNT1:ENSG00000174684:OID21127:anxiety_pgc_2026	<0.8	not_MHC	UKB	cis_only	yes_in_secondary	0.791485	not_pass	>7.392076e-06	not_applicable	not_applicable	Not_qualifying_for_tier
7661	270	rs580241	Wald ratio	1	0.0424828	4.60676e-06	1.21489	1.11783	1.32038	TRUE	5.95828e-170	TRUE	NA	NA	NA	NA	NA	NA	B3GNT1	OID21127	ENSG00000174684	C	bipolar	rs580241:B3GNT1:ENSG00000174684:OID21127:bipolar	<0.8	not_MHC	UKB	cis_only	yes_in_secondary	0.00164001	pass	<=7.392076e-06	not_applicable	not_applicable	Not_qualifying_for_tier
7664	273	rs580241	Wald ratio	1	0.0153772	0.714289	1.00565	0.975788	1.03642	TRUE	2.24714e-192	TRUE	NA	NA	NA	NA	NA	NA	B3GNT1	OID21127	ENSG00000174684	C	depression_Als_ukb_included	rs580241:B3GNT1:ENSG00000174684:OID21127:depression_Als_ukb_included	<0.8	not_MHC	UKB	cis_only	yes_in_secondary	0.981968	not_pass	>7.392076e-06	not_applicable	not_applicable	Not_qualifying_for_tier
7665	274	rs580241	Wald ratio	1	0.0382993	0.131615	1.05945	0.982829	1.14204	TRUE	7.98763e-153	TRUE	NA	NA	NA	NA	NA	NA	B3GNT1	OID21127	ENSG00000174684	C	schizophrenia	rs580241:B3GNT1:ENSG00000174684:OID21127:schizophrenia	<0.8	not_MHC	UKB	cis_only	yes_in_secondary	0.62874	not_pass	>7.392076e-06	not_applicable	not_applicable	Not_qualifying_for_tier
238	238	rs1729080,rs4973432	Inverse variance weighted	2	0.0268034	0.692888	0.98947	0.93883	1.04284	TRUE	3.26196e-246	TRUE	0.181323	1	0.670239	NA	NA	NA	B3GNT7	OID30281	ENSG00000156966	C,C	bipolar_noukb	B3GNT7:ENSG00000156966:OID30281:bipolar_noukb	<0.8	not_MHC	UKB	cis_only	IVW	no_fdr_sensitivity	no_fdr_sensitivity	>7.392076e-06	not_applicable	pass	Not_qualifying_for_tier
239	239	rs1729080,rs4973432	Inverse variance weighted	2	0.0124929	0.349543	1.01176	0.987282	1.03684	TRUE	1.5398e-254	TRUE	1.07072	1	0.300783	NA	NA	NA	B3GNT7	OID30281	ENSG00000156966	C,C	depression_Als_noukb_included	B3GNT7:ENSG00000156966:OID30281:depression_Als_noukb_included	<0.8	not_MHC	UKB	cis_only	IVW	no_fdr_sensitivity	no_fdr_sensitivity	>7.392076e-06	not_applicable	pass	Not_qualifying_for_tier
3039	316	rs1729080,rs1955512,rs4973432	Inverse variance weighted	3	0.0248129	0.657403	0.989056	0.942106	1.03835	TRUE	0	TRUE	0.183027	2	0.912549	-0.00458027	0.0162719	0.825322	B3GNT7	OID30281	ENSG00000156966	C,T,C	bipolar_noukb	B3GNT7:ENSG00000156966:OID30281:bipolar_noukb	<0.8	not_MHC	UKB	cis_trans	IVW	no_fdr_sensitivity	no_fdr_sensitivity	>7.392076e-06	pass	pass	Not_qualifying_for_tier
3040	317	rs1729080,rs1955512,rs4973432	Inverse variance weighted	3	0.0155298	0.790443	1.00414	0.974032	1.03517	TRUE	0	TRUE	3.85852	2	0.145256	-0.014446	0.00736978	0.300321	B3GNT7	OID30281	ENSG00000156966	C,T,C	depression_Als_noukb_included	B3GNT7:ENSG00000156966:OID30281:depression_Als_noukb_included	<0.8	not_MHC	UKB	cis_trans	IVW	no_fdr_sensitivity	no_fdr_sensitivity	>7.392076e-06	pass	pass	Not_qualifying_for_tier
236	236	rs1729080,rs4973432	Inverse variance weighted	2	0.015229	0.235478	0.982095	0.953214	1.01185	TRUE	2.68388e-256	TRUE	0.359415	1	0.548831	NA	NA	NA	B3GNT7	OID30281	ENSG00000156966	C,C	anxiety_pgc_2026	B3GNT7:ENSG00000156966:OID30281:anxiety_pgc_2026	<0.8	not_MHC	UKB	cis_only	IVW	0.751402	not_pass	>7.392076e-06	not_applicable	pass	Not_qualifying_for_tier
237	237	rs1729080,rs4973432	Inverse variance weighted	2	0.0265681	0.724871	0.990693	0.940424	1.04365	TRUE	2.20346e-249	TRUE	0.233545	1	0.628907	NA	NA	NA	B3GNT7	OID30281	ENSG00000156966	C,C	bipolar	B3GNT7:ENSG00000156966:OID30281:bipolar	<0.8	not_MHC	UKB	cis_only	IVW	0.983432	not_pass	>7.392076e-06	not_applicable	pass	Not_qualifying_for_tier
240	240	rs1729080,rs4973432	Inverse variance weighted	2	0.00909513	0.103708	1.01491	0.996977	1.03316	TRUE	4.89488e-259	TRUE	0.0344952	1	0.852657	NA	NA	NA	B3GNT7	OID30281	ENSG00000156966	C,C	depression_Als_ukb_included	B3GNT7:ENSG00000156966:OID30281:depression_Als_ukb_included	<0.8	not_MHC	UKB	cis_only	IVW	0.580794	not_pass	>7.392076e-06	not_applicable	pass	Not_qualifying_for_tier
241	241	rs1729080,rs4973432	Inverse variance weighted	2	0.0244118	0.812102	0.994214	0.947763	1.04294	TRUE	2.79299e-215	TRUE	0.0522583	1	0.819179	NA	NA	NA	B3GNT7	OID30281	ENSG00000156966	C,C	schizophrenia	B3GNT7:ENSG00000156966:OID30281:schizophrenia	<0.8	not_MHC	UKB	cis_only	IVW	0.995541	not_pass	>7.392076e-06	not_applicable	pass	Not_qualifying_for_tier
3037	314	rs1729080,rs1955512,rs4973432	Inverse variance weighted	3	0.0139329	0.423533	0.988911	0.962271	1.01629	TRUE	0	TRUE	1.62652	2	0.443411	0.01094	0.00869779	0.427625	B3GNT7	OID30281	ENSG00000156966	C,T,C	anxiety_pgc_2026	B3GNT7:ENSG00000156966:OID30281:anxiety_pgc_2026	<0.8	not_MHC	UKB	cis_trans	IVW	0.899582	not_pass	>7.392076e-06	pass	pass	Not_qualifying_for_tier
3038	315	rs1729080,rs1955512,rs4973432	Inverse variance weighted	3	0.0246258	0.70655	0.990771	0.944086	1.03977	TRUE	0	TRUE	0.23361	2	0.889759	-0.00445604	0.0162326	0.829441	B3GNT7	OID30281	ENSG00000156966	C,T,C	bipolar	B3GNT7:ENSG00000156966:OID30281:bipolar	<0.8	not_MHC	UKB	cis_trans	IVW	0.981968	not_pass	>7.392076e-06	pass	pass	Not_qualifying_for_tier
3041	318	rs1729080,rs1955512,rs4973432	Inverse variance weighted	3	0.00842357	0.0694078	1.01541	0.998786	1.03232	TRUE	0	TRUE	0.0554392	2	0.972661	3.95231e-05	0.00551317	0.995436	B3GNT7	OID30281	ENSG00000156966	C,T,C	depression_Als_ukb_included	B3GNT7:ENSG00000156966:OID30281:depression_Als_ukb_included	<0.8	not_MHC	UKB	cis_trans	IVW	0.477102	not_pass	>7.392076e-06	pass	pass	Not_qualifying_for_tier
3042	319	rs1729080,rs1955512,rs4973432	Inverse variance weighted	3	0.0226281	0.475965	0.984	0.941312	1.02862	TRUE	7.18146e-293	TRUE	1.327	2	0.515045	-0.0156596	0.0148976	0.484128	B3GNT7	OID30281	ENSG00000156966	C,T,C	schizophrenia	B3GNT7:ENSG00000156966:OID30281:schizophrenia	<0.8	not_MHC	UKB	cis_trans	IVW	0.924453	not_pass	>7.392076e-06	pass	pass	Not_qualifying_for_tier
3045	322	rs550057,rs7019909,rs7247412	Inverse variance weighted	3	0.0330358	0.427323	0.974118	0.913042	1.03928	TRUE	0	TRUE	2.99028	2	0.224218	0.00939131	0.026646	0.784279	B4GALT1	OID20780	ENSG00000086062	T,C,T	bipolar_noukb	B4GALT1:ENSG00000086062:OID20780:bipolar_noukb	<0.8	not_MHC	UKB	cis_trans	IVW	no_fdr_sensitivity	no_fdr_sensitivity	>7.392076e-06	pass	pass	Not_qualifying_for_tier
3046	323	rs550057,rs7019909,rs7247412	Inverse variance weighted	3	0.0117235	0.466203	0.991494	0.968971	1.01454	TRUE	0	TRUE	0.184025	2	0.912094	0.000317728	0.00698778	0.971073	B4GALT1	OID20780	ENSG00000086062	T,C,T	depression_Als_noukb_included	B4GALT1:ENSG00000086062:OID20780:depression_Als_noukb_included	<0.8	not_MHC	UKB	cis_trans	IVW	no_fdr_sensitivity	no_fdr_sensitivity	>7.392076e-06	pass	pass	Not_qualifying_for_tier
7656	265	rs7019909	Wald ratio	1	0.0477701	0.0503068	0.910736	0.829334	1.00013	TRUE	9.29582e-147	TRUE	NA	NA	NA	NA	NA	NA	B4GALT1	OID20780	ENSG00000086062	C	bipolar_noukb	rs7019909:B4GALT1:ENSG00000086062:OID20780:bipolar_noukb	<0.8	not_MHC	UKB	cis_only	yes_in_secondary	no_fdr_sensitivity	no_fdr_sensitivity	>7.392076e-06	not_applicable	not_applicable	Not_qualifying_for_tier
7657	266	rs7019909	Wald ratio	1	0.020809	0.942247	0.998494	0.958589	1.04006	TRUE	1.03241e-159	TRUE	NA	NA	NA	NA	NA	NA	B4GALT1	OID20780	ENSG00000086062	C	depression_Als_noukb_included	rs7019909:B4GALT1:ENSG00000086062:OID20780:depression_Als_noukb_included	<0.8	not_MHC	UKB	cis_only	yes_in_secondary	no_fdr_sensitivity	no_fdr_sensitivity	>7.392076e-06	not_applicable	not_applicable	Not_qualifying_for_tier
3043	320	rs550057,rs7019909,rs7247412	Inverse variance weighted	3	0.0137202	0.861502	1.0024	0.9758	1.02972	TRUE	0	TRUE	0.167802	2	0.919522	0.0030365	0.00831651	0.777134	B4GALT1	OID20780	ENSG00000086062	T,C,T	anxiety_pgc_2026	B4GALT1:ENSG00000086062:OID20780:anxiety_pgc_2026	<0.8	not_MHC	UKB	cis_trans	IVW	0.995541	not_pass	>7.392076e-06	pass	pass	Not_qualifying_for_tier
3044	321	rs550057,rs7019909,rs7247412	Inverse variance weighted	3	0.0324565	0.374404	0.971582	0.9117	1.0354	TRUE	0	TRUE	2.89835	2	0.234764	0.00870871	0.0264115	0.797233	B4GALT1	OID20780	ENSG00000086062	T,C,T	bipolar	B4GALT1:ENSG00000086062:OID20780:bipolar	<0.8	not_MHC	UKB	cis_trans	IVW	0.872365	not_pass	>7.392076e-06	pass	pass	Not_qualifying_for_tier
3047	324	rs550057,rs7019909,rs7247412	Inverse variance weighted	3	0.00881739	0.757074	0.997276	0.980189	1.01466	TRUE	0	TRUE	0.671563	2	0.714779	-0.00413767	0.00534614	0.580686	B4GALT1	OID20780	ENSG00000086062	T,C,T	depression_Als_ukb_included	B4GALT1:ENSG00000086062:OID20780:depression_Als_ukb_included	<0.8	not_MHC	UKB	cis_trans	IVW	0.986751	not_pass	>7.392076e-06	pass	pass	Not_qualifying_for_tier
3048	325	rs550057,rs7019909,rs7247412	Inverse variance weighted	3	0.0239838	0.132012	0.96452	0.920229	1.01094	TRUE	0	TRUE	0.167007	2	0.919888	-0.00363734	0.0145545	0.844094	B4GALT1	OID20780	ENSG00000086062	T,C,T	schizophrenia	B4GALT1:ENSG00000086062:OID20780:schizophrenia	<0.8	not_MHC	UKB	cis_trans	IVW	0.629901	not_pass	>7.392076e-06	pass	pass	Not_qualifying_for_tier
7654	263	rs7019909	Wald ratio	1	0.0244281	0.911489	0.997288	0.950664	1.0462	TRUE	1.24e-160	TRUE	NA	NA	NA	NA	NA	NA	B4GALT1	OID20780	ENSG00000086062	C	anxiety_pgc_2026	rs7019909:B4GALT1:ENSG00000086062:OID20780:anxiety_pgc_2026	<0.8	not_MHC	UKB	cis_only	yes_in_secondary	0.997433	not_pass	>7.392076e-06	not_applicable	not_applicable	Not_qualifying_for_tier
7655	264	rs7019909	Wald ratio	1	0.0474724	0.0460575	0.909645	0.828824	0.998346	TRUE	5.2885e-149	TRUE	NA	NA	NA	NA	NA	NA	B4GALT1	OID20780	ENSG00000086062	C	bipolar	rs7019909:B4GALT1:ENSG00000086062:OID20780:bipolar	<0.8	not_MHC	UKB	cis_only	yes_in_secondary	0.400195	not_pass	>7.392076e-06	not_applicable	not_applicable	Not_qualifying_for_tier
7658	267	rs7019909	Wald ratio	1	0.0156829	0.787907	0.99579	0.965646	1.02687	TRUE	5.38067e-162	TRUE	NA	NA	NA	NA	NA	NA	B4GALT1	OID20780	ENSG00000086062	C	depression_Als_ukb_included	rs7019909:B4GALT1:ENSG00000086062:OID20780:depression_Als_ukb_included	<0.8	not_MHC	UKB	cis_only	yes_in_secondary	0.995048	not_pass	>7.392076e-06	not_applicable	not_applicable	Not_qualifying_for_tier
7659	268	rs7019909	Wald ratio	1	0.0434354	0.597671	0.977338	0.897577	1.06419	TRUE	3.6787e-131	TRUE	NA	NA	NA	NA	NA	NA	B4GALT1	OID20780	ENSG00000086062	C	schizophrenia	rs7019909:B4GALT1:ENSG00000086062:OID20780:schizophrenia	<0.8	not_MHC	UKB	cis_only	yes_in_secondary	0.960495	not_pass	>7.392076e-06	not_applicable	not_applicable	Not_qualifying_for_tier
3057	334	rs3733402,rs710446	Inverse variance weighted	2	0.0839657	0.0399443	0.841564	0.713862	0.992111	TRUE	1.23302e-41	TRUE	0.27802	1	0.598002	NA	NA	NA	BAG3	OID20972	ENSG00000151929	T,T	bipolar_noukb	BAG3:ENSG00000151929:OID20972:bipolar_noukb	<0.8	not_MHC	UKB	cis_trans	IVW	no_fdr_sensitivity	no_fdr_sensitivity	>7.392076e-06	not_applicable	pass	Not_qualifying_for_tier
3058	335	rs3733402,rs710446	Inverse variance weighted	2	0.0368588	0.154931	1.05382	0.980377	1.13277	TRUE	3.00456e-45	TRUE	0.249027	1	0.617761	NA	NA	NA	BAG3	OID20972	ENSG00000151929	T,T	depression_Als_noukb_included	BAG3:ENSG00000151929:OID20972:depression_Als_noukb_included	<0.8	not_MHC	UKB	cis_trans	IVW	no_fdr_sensitivity	no_fdr_sensitivity	>7.392076e-06	not_applicable	pass	Not_qualifying_for_tier
3055	332	rs3733402,rs710446	Inverse variance weighted	2	0.0718978	0.52699	1.04653	0.908976	1.20491	TRUE	3.12904e-45	TRUE	2.98732	1	0.083919	NA	NA	NA	BAG3	OID20972	ENSG00000151929	T,T	anxiety_pgc_2026	BAG3:ENSG00000151929:OID20972:anxiety_pgc_2026	<0.8	not_MHC	UKB	cis_trans	IVW	0.937206	not_pass	>7.392076e-06	not_applicable	pass	Not_qualifying_for_tier
3056	333	rs3733402,rs710446	Inverse variance weighted	2	0.0840211	0.0342867	0.837071	0.709974	0.986921	TRUE	2.64902e-42	TRUE	0.299801	1	0.584007	NA	NA	NA	BAG3	OID20972	ENSG00000151929	T,T	bipolar	BAG3:ENSG00000151929:OID20972:bipolar	<0.8	not_MHC	UKB	cis_trans	IVW	0.345603	not_pass	>7.392076e-06	not_applicable	pass	Not_qualifying_for_tier
3059	336	rs3733402,rs710446	Inverse variance weighted	2	0.0280883	0.0396051	1.0595	1.00275	1.11947	TRUE	1.04436e-45	TRUE	0.265933	1	0.606073	NA	NA	NA	BAG3	OID20972	ENSG00000151929	T,T	depression_Als_ukb_included	BAG3:ENSG00000151929:OID20972:depression_Als_ukb_included	<0.8	not_MHC	UKB	cis_trans	IVW	0.371462	not_pass	>7.392076e-06	not_applicable	pass	Not_qualifying_for_tier
3060	337	rs3733402,rs710446	Inverse variance weighted	2	0.0773328	0.112316	1.13065	0.971632	1.3157	TRUE	8.6401e-36	TRUE	0.000453033	1	0.983019	NA	NA	NA	BAG3	OID20972	ENSG00000151929	T,T	schizophrenia	BAG3:ENSG00000151929:OID20972:schizophrenia	<0.8	not_MHC	UKB	cis_trans	IVW	0.594438	not_pass	>7.392076e-06	not_applicable	pass	Not_qualifying_for_tier
3063	340	rs1354034,rs4632248	Inverse variance weighted	2	0.16245	0.291946	0.842653	0.61287	1.15859	TRUE	4.07992e-27	TRUE	2.18461	1	0.139397	NA	NA	NA	BAG4	OID30474	ENSG00000156735	T,T	bipolar_noukb	BAG4:ENSG00000156735:OID30474:bipolar_noukb	<0.8	not_MHC	UKB	cis_trans	IVW	no_fdr_sensitivity	no_fdr_sensitivity	>7.392076e-06	not_applicable	pass	Not_qualifying_for_tier
3064	341	rs1354034,rs4632248	Inverse variance weighted	2	0.110596	0.835042	1.0233	0.823874	1.27099	TRUE	6.41644e-29	TRUE	5.15267	1	0.0232106	NA	NA	NA	BAG4	OID30474	ENSG00000156735	T,T	depression_Als_noukb_included	BAG4:ENSG00000156735:OID30474:depression_Als_noukb_included	<0.8	not_MHC	UKB	cis_trans	IVW	no_fdr_sensitivity	no_fdr_sensitivity	>7.392076e-06	not_applicable	not_pass	Not_qualifying_for_tier
3061	338	rs1354034,rs4632248	Inverse variance weighted	2	0.057152	0.774864	0.983786	0.879533	1.1004	TRUE	7.56648e-31	TRUE	0.275335	1	0.599775	NA	NA	NA	BAG4	OID30474	ENSG00000156735	T,T	anxiety_pgc_2026	BAG4:ENSG00000156735:OID30474:anxiety_pgc_2026	<0.8	not_MHC	UKB	cis_trans	IVW	0.990057	not_pass	>7.392076e-06	not_applicable	pass	Not_qualifying_for_tier
3062	339	rs1354034,rs4632248	Inverse variance weighted	2	0.171686	0.281905	0.831318	0.593779	1.16388	TRUE	1.93342e-27	TRUE	2.45959	1	0.116809	NA	NA	NA	BAG4	OID30474	ENSG00000156735	T,T	bipolar	BAG4:ENSG00000156735:OID30474:bipolar	<0.8	not_MHC	UKB	cis_trans	IVW	0.800251	not_pass	>7.392076e-06	not_applicable	pass	Not_qualifying_for_tier
3065	342	rs1354034,rs4632248	Inverse variance weighted	2	0.0859433	0.885308	0.98768	0.834564	1.16889	TRUE	8.51047e-30	TRUE	5.55704	1	0.0184065	NA	NA	NA	BAG4	OID30474	ENSG00000156735	T,T	depression_Als_ukb_included	BAG4:ENSG00000156735:OID30474:depression_Als_ukb_included	<0.8	not_MHC	UKB	cis_trans	IVW	0.995541	not_pass	>7.392076e-06	not_applicable	not_pass	Not_qualifying_for_tier
3066	343	rs1354034,rs4632248	Inverse variance weighted	2	0.200761	0.365671	0.833926	0.562647	1.236	TRUE	4.77317e-21	TRUE	4.05939	1	0.0439263	NA	NA	NA	BAG4	OID30474	ENSG00000156735	T,T	schizophrenia	BAG4:ENSG00000156735:OID30474:schizophrenia	<0.8	not_MHC	UKB	cis_trans	IVW	0.868291	not_pass	>7.392076e-06	not_applicable	not_pass	Not_qualifying_for_tier
90	90	rs112376926,rs12200055,rs1403923,rs142300612,rs78514750	Inverse variance weighted	5	0.0186777	0.0592756	1.03586	0.998621	1.07448	TRUE	0	TRUE	5.70023	4	0.222681	-0.0138255	0.0304834	0.680958	BAI3	OID20974	ENSG00000135298	C,C,C,C,C	bipolar_noukb	BAI3:ENSG00000135298:OID20974:bipolar_noukb	>=0.8	not_MHC	UKB	cis_only	IVW	no_fdr_sensitivity	no_fdr_sensitivity	>7.392076e-06	pass	pass	Not_qualifying_for_tier
91	91	rs112376926,rs12200055,rs1403923,rs142300612,rs78514750	Inverse variance weighted	5	0.0076083	0.0754726	1.01362	0.998613	1.02884	TRUE	0	TRUE	4.37287	4	0.357889	-0.0103292	0.0112811	0.427385	BAI3	OID20974	ENSG00000135298	C,C,C,C,C	depression_Als_noukb_included	BAI3:ENSG00000135298:OID20974:depression_Als_noukb_included	<0.8	not_MHC	UKB	cis_only	IVW	no_fdr_sensitivity	no_fdr_sensitivity	>7.392076e-06	pass	pass	Not_qualifying_for_tier
88	88	rs112376926,rs12200055,rs1403923,rs142300612,rs78514750	Inverse variance weighted	5	0.0132878	0.525076	0.991591	0.966099	1.01775	TRUE	0	TRUE	10.6032	4	0.0314052	0.00976865	0.0216238	0.682108	BAI3	OID20974	ENSG00000135298	C,C,C,C,C	anxiety_pgc_2026	BAI3:ENSG00000135298:OID20974:anxiety_pgc_2026	<0.8	not_MHC	UKB	cis_only	IVW	0.937206	not_pass	>7.392076e-06	pass	not_pass	Not_qualifying_for_tier
89	89	rs112376926,rs12200055,rs1403923,rs142300612,rs78514750	Inverse variance weighted	5	0.0182097	0.0678817	1.03381	0.997559	1.07137	TRUE	0	TRUE	5.47555	4	0.241887	-0.00992577	0.030107	0.763318	BAI3	OID20974	ENSG00000135298	C,C,C,C,C	bipolar	BAI3:ENSG00000135298:OID20974:bipolar	>=0.8	not_MHC	UKB	cis_only	IVW	0.47465	not_pass	>7.392076e-06	pass	pass	Not_qualifying_for_tier
92	92	rs112376926,rs12200055,rs1403923,rs142300612,rs78514750	Inverse variance weighted	5	0.00535753	0.166279	1.00744	0.99692	1.01808	TRUE	0	TRUE	3.04956	4	0.549566	-0.00775992	0.0077794	0.392039	BAI3	OID20974	ENSG00000135298	C,C,C,C,C	depression_Als_ukb_included	BAI3:ENSG00000135298:OID20974:depression_Als_ukb_included	<0.8	not_MHC	UKB	cis_only	IVW	0.669697	not_pass	>7.392076e-06	pass	pass	Not_qualifying_for_tier
93	93	rs112376926,rs12200055,rs1403923,rs142300612,rs78514750	Inverse variance weighted	5	0.0145711	0.000218149	1.05535	1.02563	1.08592	TRUE	0	TRUE	0.848242	4	0.931866	-0.00430954	0.021471	0.853759	BAI3	OID20974	ENSG00000135298	C,C,C,C,C	schizophrenia	BAI3:ENSG00000135298:OID20974:schizophrenia	<0.8	not_MHC	UKB	cis_only	IVW	0.0215205	pass	>7.392076e-06	pass	pass	Not_qualifying_for_tier
11084	134	rs3741513	Wald ratio	1	0.126098	0.0170879	1.35083	1.05503	1.72957	TRUE	1.0167e-19	TRUE	NA	NA	NA	NA	NA	NA	BAIAP2	OID21250	ENSG00000175866	T	bipolar	rs3741513:BAIAP2:ENSG00000175866:OID21250:bipolar	<0.8	not_MHC	UKB	cis_trans	no_unique	0.264018	not_pass	>7.392076e-06	not_applicable	not_applicable	Not_qualifying_for_tier
11085	135	rs3741513	Wald ratio	1	0.0422357	0.105927	1.07067	0.985608	1.16308	TRUE	3.3207e-22	TRUE	NA	NA	NA	NA	NA	NA	BAIAP2	OID21250	ENSG00000175866	T	depression_Als_ukb_included	rs3741513:BAIAP2:ENSG00000175866:OID21250:depression_Als_ukb_included	<0.8	not_MHC	UKB	cis_trans	no_unique	0.586428	not_pass	>7.392076e-06	not_applicable	not_applicable	Not_qualifying_for_tier
11086	136	rs3741513	Wald ratio	1	0.113684	0.136433	1.18447	0.947885	1.48011	TRUE	5.02227e-17	TRUE	NA	NA	NA	NA	NA	NA	BAIAP2	OID21250	ENSG00000175866	T	schizophrenia	rs3741513:BAIAP2:ENSG00000175866:OID21250:schizophrenia	<0.8	not_MHC	UKB	cis_trans	no_unique	0.636171	not_pass	>7.392076e-06	not_applicable	not_applicable	Not_qualifying_for_tier
11089	139	rs1354034	Wald ratio	1	0.15908	0.0347475	1.39915	1.02436	1.91106	TRUE	3.47595e-13	TRUE	NA	NA	NA	NA	NA	NA	BAMBI	OID21267	ENSG00000095739	T	bipolar_noukb	rs1354034:BAMBI:ENSG00000095739:OID21267:bipolar_noukb	<0.8	not_MHC	UKB	cis_trans	no_unique	no_fdr_sensitivity	no_fdr_sensitivity	>7.392076e-06	not_applicable	not_applicable	Not_qualifying_for_tier
11090	140	rs1354034	Wald ratio	1	0.0742783	0.0518439	0.865517	0.748253	1.00116	TRUE	2.06808e-14	TRUE	NA	NA	NA	NA	NA	NA	BAMBI	OID21267	ENSG00000095739	T	depression_Als_noukb_included	rs1354034:BAMBI:ENSG00000095739:OID21267:depression_Als_noukb_included	<0.8	not_MHC	UKB	cis_trans	no_unique	no_fdr_sensitivity	no_fdr_sensitivity	>7.392076e-06	not_applicable	not_applicable	Not_qualifying_for_tier
11087	137	rs1354034	Wald ratio	1	0.0784863	0.888715	0.989077	0.84805	1.15356	TRUE	5.98256e-16	TRUE	NA	NA	NA	NA	NA	NA	BAMBI	OID21267	ENSG00000095739	T	anxiety_pgc_2026	rs1354034:BAMBI:ENSG00000095739:OID21267:anxiety_pgc_2026	<0.8	not_MHC	UKB	cis_trans	no_unique	0.995541	not_pass	>7.392076e-06	not_applicable	not_applicable	Not_qualifying_for_tier
11088	138	rs1354034	Wald ratio	1	0.159884	0.0239376	1.43482	1.04882	1.96288	TRUE	2.46e-13	TRUE	NA	NA	NA	NA	NA	NA	BAMBI	OID21267	ENSG00000095739	T	bipolar	rs1354034:BAMBI:ENSG00000095739:OID21267:bipolar	<0.8	not_MHC	UKB	cis_trans	no_unique	0.287813	not_pass	>7.392076e-06	not_applicable	not_applicable	Not_qualifying_for_tier
11091	141	rs1354034	Wald ratio	1	0.0541675	0.155506	0.925948	0.832681	1.02966	TRUE	2.99452e-15	TRUE	NA	NA	NA	NA	NA	NA	BAMBI	OID21267	ENSG00000095739	T	depression_Als_ukb_included	rs1354034:BAMBI:ENSG00000095739:OID21267:depression_Als_ukb_included	<0.8	not_MHC	UKB	cis_trans	no_unique	0.650211	not_pass	>7.392076e-06	not_applicable	not_applicable	Not_qualifying_for_tier
11092	142	rs1354034	Wald ratio	1	0.147398	0.00827336	1.47585	1.10554	1.9702	TRUE	8.43398e-10	TRUE	NA	NA	NA	NA	NA	NA	BAMBI	OID21267	ENSG00000095739	T	schizophrenia	rs1354034:BAMBI:ENSG00000095739:OID21267:schizophrenia	<0.8	not_MHC	UKB	cis_trans	no_unique	0.171066	not_pass	>7.392076e-06	not_applicable	not_applicable	Not_qualifying_for_tier
7668	277	rs62324183	Wald ratio	1	0.108841	0.0128804	0.762851	0.616301	0.944249	TRUE	1.14696e-30	TRUE	NA	NA	NA	NA	NA	NA	BANK1	OID20594	ENSG00000153064	C	bipolar_noukb	rs62324183:BANK1:ENSG00000153064:OID20594:bipolar_noukb	<0.8	not_MHC	UKB	cis_only	no_unique	no_fdr_sensitivity	no_fdr_sensitivity	>7.392076e-06	not_applicable	not_applicable	Not_qualifying_for_tier
7669	278	rs62324183	Wald ratio	1	0.0470633	0.00501871	0.876296	0.799079	0.960974	TRUE	8.73722e-33	TRUE	NA	NA	NA	NA	NA	NA	BANK1	OID20594	ENSG00000153064	C	depression_Als_noukb_included	rs62324183:BANK1:ENSG00000153064:OID20594:depression_Als_noukb_included	<0.8	not_MHC	UKB	cis_only	no_unique	no_fdr_sensitivity	no_fdr_sensitivity	>7.392076e-06	not_applicable	not_applicable	Not_qualifying_for_tier
7666	275	rs62324183	Wald ratio	1	0.0514472	0.520966	0.967518	0.874714	1.07017	TRUE	9.24421e-36	TRUE	NA	NA	NA	NA	NA	NA	BANK1	OID20594	ENSG00000153064	C	anxiety_pgc_2026	rs62324183:BANK1:ENSG00000153064:OID20594:anxiety_pgc_2026	<0.8	not_MHC	UKB	cis_only	no_unique	0.936863	not_pass	>7.392076e-06	not_applicable	not_applicable	Not_qualifying_for_tier
7667	276	rs62324183	Wald ratio	1	0.106254	0.0195902	0.780354	0.633645	0.96103	TRUE	1.38051e-31	TRUE	NA	NA	NA	NA	NA	NA	BANK1	OID20594	ENSG00000153064	C	bipolar	rs62324183:BANK1:ENSG00000153064:OID20594:bipolar	<0.8	not_MHC	UKB	cis_only	no_unique	0.283561	not_pass	>7.392076e-06	not_applicable	not_applicable	Not_qualifying_for_tier
7670	279	rs62324183	Wald ratio	1	0.0346234	0.0359628	0.929957	0.868942	0.995256	TRUE	1.15765e-34	TRUE	NA	NA	NA	NA	NA	NA	BANK1	OID20594	ENSG00000153064	C	depression_Als_ukb_included	rs62324183:BANK1:ENSG00000153064:OID20594:depression_Als_ukb_included	<0.8	not_MHC	UKB	cis_only	no_unique	0.35306	not_pass	>7.392076e-06	not_applicable	not_applicable	Not_qualifying_for_tier
7671	280	rs62324183	Wald ratio	1	0.0957486	0.458947	1.07348	0.889801	1.29509	TRUE	8.60424e-29	TRUE	NA	NA	NA	NA	NA	NA	BANK1	OID20594	ENSG00000153064	C	schizophrenia	rs62324183:BANK1:ENSG00000153064:OID20594:schizophrenia	<0.8	not_MHC	UKB	cis_only	no_unique	0.911615	not_pass	>7.392076e-06	not_applicable	not_applicable	Not_qualifying_for_tier
244	244	rs10420519,rs1135062	Inverse variance weighted	2	0.0362596	0.0436998	0.929476	0.865712	0.997937	TRUE	1.35606e-263	TRUE	0.257078	1	0.612135	NA	NA	NA	BCAM	OID21076	ENSG00000187244	C,C	bipolar_noukb	BCAM:ENSG00000187244:OID21076:bipolar_noukb	<0.8	not_MHC	UKB	cis_only	IVW	no_fdr_sensitivity	no_fdr_sensitivity	>7.392076e-06	not_applicable	pass	Not_qualifying_for_tier
245	245	rs10420519,rs1135062	Inverse variance weighted	2	0.0180767	0.900252	1.00227	0.967379	1.03842	TRUE	1.20072e-281	TRUE	1.29968	1	0.254272	NA	NA	NA	BCAM	OID21076	ENSG00000187244	C,C	depression_Als_noukb_included	BCAM:ENSG00000187244:OID21076:depression_Als_noukb_included	<0.8	not_MHC	UKB	cis_only	IVW	no_fdr_sensitivity	no_fdr_sensitivity	>7.392076e-06	not_applicable	pass	Not_qualifying_for_tier
3069	346	rs10420519,rs1135062,rs12378537,rs56278466	Inverse variance weighted	4	0.0255758	0.102218	0.959066	0.912174	1.00837	TRUE	0	TRUE	1.99176	3	0.574119	-0.00186671	0.0143403	0.908342	BCAM	OID21076	ENSG00000187244	C,C,T,T	bipolar_noukb	BCAM:ENSG00000187244:OID21076:bipolar_noukb	<0.8	not_MHC	UKB	cis_trans	IVW	no_fdr_sensitivity	no_fdr_sensitivity	>7.392076e-06	pass	pass	Not_qualifying_for_tier
3070	347	rs10420519,rs1135062,rs12378537	Inverse variance weighted	3	0.0118224	0.644137	1.00548	0.982445	1.02905	TRUE	0	TRUE	1.39037	2	0.498982	0.00777747	0.00742443	0.485218	BCAM	OID21076	ENSG00000187244	C,C,T	depression_Als_noukb_included	BCAM:ENSG00000187244:OID21076:depression_Als_noukb_included	<0.8	not_MHC	UKB	cis_trans	IVW	no_fdr_sensitivity	no_fdr_sensitivity	>7.392076e-06	pass	pass	Not_qualifying_for_tier
242	242	rs10420519,rs1135062	Inverse variance weighted	2	0.0211471	0.369842	0.981215	0.941376	1.02274	TRUE	7.34561e-282	TRUE	1.25049	1	0.263459	NA	NA	NA	BCAM	OID21076	ENSG00000187244	C,C	anxiety_pgc_2026	BCAM:ENSG00000187244:OID21076:anxiety_pgc_2026	>=0.8	not_MHC	UKB	cis_only	IVW	0.868942	not_pass	>7.392076e-06	not_applicable	pass	Not_qualifying_for_tier
243	243	rs10420519,rs1135062	Inverse variance weighted	2	0.03597	0.0612951	0.934903	0.871261	1.00319	TRUE	2.71197e-268	TRUE	0.387902	1	0.533404	NA	NA	NA	BCAM	OID21076	ENSG00000187244	C,C	bipolar	BCAM:ENSG00000187244:OID21076:bipolar	<0.8	not_MHC	UKB	cis_only	IVW	0.45304	not_pass	>7.392076e-06	not_applicable	pass	Not_qualifying_for_tier
246	246	rs10420519,rs1135062	Inverse variance weighted	2	0.0119974	0.945457	1.00082	0.977562	1.02463	TRUE	8.73786e-290	TRUE	0.0258609	1	0.87224	NA	NA	NA	BCAM	OID21076	ENSG00000187244	C,C	depression_Als_ukb_included	BCAM:ENSG00000187244:OID21076:depression_Als_ukb_included	<0.8	not_MHC	UKB	cis_only	IVW	0.997893	not_pass	>7.392076e-06	not_applicable	pass	Not_qualifying_for_tier
247	247	rs10420519,rs1135062	Inverse variance weighted	2	0.0335866	0.328662	0.967725	0.906071	1.03357	TRUE	5.34999e-232	TRUE	0.126059	1	0.722553	NA	NA	NA	BCAM	OID21076	ENSG00000187244	C,C	schizophrenia	BCAM:ENSG00000187244:OID21076:schizophrenia	<0.8	not_MHC	UKB	cis_only	IVW	0.842646	not_pass	>7.392076e-06	not_applicable	pass	Not_qualifying_for_tier
3067	344	rs10420519,rs1135062,rs12378537,rs56278466	Inverse variance weighted	4	0.0169315	0.853639	0.996881	0.964342	1.03052	TRUE	0	TRUE	4.95594	3	0.175052	0.0125191	0.00767265	0.244339	BCAM	OID21076	ENSG00000187244	C,C,T,T	anxiety_pgc_2026	BCAM:ENSG00000187244:OID21076:anxiety_pgc_2026	>=0.8	not_MHC	UKB	cis_trans	IVW	0.995541	not_pass	>7.392076e-06	pass	pass	Not_qualifying_for_tier
3068	345	rs10420519,rs1135062,rs12378537,rs56278466	Inverse variance weighted	4	0.0254101	0.103845	0.959513	0.912896	1.00851	TRUE	0	TRUE	1.64284	3	0.649715	-0.00346067	0.0143025	0.831358	BCAM	OID21076	ENSG00000187244	C,C,T,T	bipolar	BCAM:ENSG00000187244:OID21076:bipolar	<0.8	not_MHC	UKB	cis_trans	IVW	0.580794	not_pass	>7.392076e-06	pass	pass	Not_qualifying_for_tier
3071	348	rs10420519,rs1135062,rs12378537,rs56278466	Inverse variance weighted	4	0.00856145	0.914639	1.00092	0.984262	1.01786	TRUE	0	TRUE	1.18937	3	0.755555	0.00357728	0.00462276	0.519976	BCAM	OID21076	ENSG00000187244	C,C,T,T	depression_Als_ukb_included	BCAM:ENSG00000187244:OID21076:depression_Als_ukb_included	<0.8	not_MHC	UKB	cis_trans	IVW	0.997433	not_pass	>7.392076e-06	pass	pass	Not_qualifying_for_tier
3072	349	rs10420519,rs1135062,rs12378537,rs56278466	Inverse variance weighted	4	0.023784	0.0544891	0.955295	0.911785	1.00088	TRUE	0	TRUE	1.08908	3	0.779712	-0.00183327	0.0134718	0.904217	BCAM	OID21076	ENSG00000187244	C,C,T,T	schizophrenia	BCAM:ENSG00000187244:OID21076:schizophrenia	<0.8	not_MHC	UKB	cis_trans	IVW	0.426583	not_pass	>7.392076e-06	pass	pass	Not_qualifying_for_tier
3075	352	rs2365715,rs56278466	Inverse variance weighted	2	0.0427319	0.339347	1.04167	0.957982	1.13268	TRUE	1.43941e-228	TRUE	0.00150617	1	0.969042	NA	NA	NA	BCAN	OID20998	ENSG00000132692	C,T	bipolar_noukb	BCAN:ENSG00000132692:OID20998:bipolar_noukb	<0.8	not_MHC	UKB	cis_trans	IVW	no_fdr_sensitivity	no_fdr_sensitivity	>7.392076e-06	not_applicable	pass	Not_qualifying_for_tier
7674	283	rs2365715	Wald ratio	1	0.0462784	0.369649	1.04239	0.952002	1.14136	TRUE	1.28371e-172	TRUE	NA	NA	NA	NA	NA	NA	BCAN	OID20998	ENSG00000132692	C	bipolar_noukb	rs2365715:BCAN:ENSG00000132692:OID20998:bipolar_noukb	<0.8	not_MHC	UKB	cis_only	yes_in_secondary	no_fdr_sensitivity	no_fdr_sensitivity	>7.392076e-06	not_applicable	not_applicable	Not_qualifying_for_tier
7675	284	rs2365715	Wald ratio	1	0.022062	0.289582	0.976906	0.935564	1.02008	TRUE	1.87756e-180	TRUE	NA	NA	NA	NA	NA	NA	BCAN	OID20998	ENSG00000132692	C	depression_Als_noukb_included	rs2365715:BCAN:ENSG00000132692:OID20998:depression_Als_noukb_included	<0.8	not_MHC	UKB	cis_only	no_unique	no_fdr_sensitivity	no_fdr_sensitivity	>7.392076e-06	not_applicable	not_applicable	Not_qualifying_for_tier
3073	350	rs2365715,rs56278466	Inverse variance weighted	2	0.036603	0.813674	1.00866	0.938836	1.08369	TRUE	2.02611e-235	TRUE	2.65457	1	0.103253	NA	NA	NA	BCAN	OID20998	ENSG00000132692	C,T	anxiety_pgc_2026	BCAN:ENSG00000132692:OID20998:anxiety_pgc_2026	<0.8	not_MHC	UKB	cis_trans	IVW	0.995541	not_pass	>7.392076e-06	not_applicable	pass	Not_qualifying_for_tier
3074	351	rs2365715,rs56278466	Inverse variance weighted	2	0.0427317	0.351635	1.0406	0.956999	1.13151	TRUE	6.20559e-232	TRUE	0.0145725	1	0.903916	NA	NA	NA	BCAN	OID20998	ENSG00000132692	C,T	bipolar	BCAN:ENSG00000132692:OID20998:bipolar	<0.8	not_MHC	UKB	cis_trans	IVW	0.860121	not_pass	>7.392076e-06	not_applicable	pass	Not_qualifying_for_tier
3076	353	rs2365715,rs56278466	Inverse variance weighted	2	0.0261284	0.809792	0.993731	0.944121	1.04595	TRUE	2.07564e-239	TRUE	2.00747	1	0.156526	NA	NA	NA	BCAN	OID20998	ENSG00000132692	C,T	depression_Als_ukb_included	BCAN:ENSG00000132692:OID20998:depression_Als_ukb_included	<0.8	not_MHC	UKB	cis_trans	IVW	0.995541	not_pass	>7.392076e-06	not_applicable	pass	Not_qualifying_for_tier
3077	354	rs2365715,rs56278466	Inverse variance weighted	2	0.0753731	0.611354	1.03904	0.896344	1.20446	TRUE	5.56495e-191	TRUE	3.57834	1	0.0585376	NA	NA	NA	BCAN	OID20998	ENSG00000132692	C,T	schizophrenia	BCAN:ENSG00000132692:OID20998:schizophrenia	<0.8	not_MHC	UKB	cis_trans	IVW	0.962278	not_pass	>7.392076e-06	not_applicable	pass	Not_qualifying_for_tier
7672	281	rs2365715	Wald ratio	1	0.0242101	0.81655	0.994399	0.948315	1.04272	TRUE	8.21099e-184	TRUE	NA	NA	NA	NA	NA	NA	BCAN	OID20998	ENSG00000132692	C	anxiety_pgc_2026	rs2365715:BCAN:ENSG00000132692:OID20998:anxiety_pgc_2026	<0.8	not_MHC	UKB	cis_only	yes_in_secondary	0.995541	not_pass	>7.392076e-06	not_applicable	not_applicable	Not_qualifying_for_tier
7673	282	rs2365715	Wald ratio	1	0.0462789	0.364738	1.04284	0.952409	1.14185	TRUE	5.63615e-175	TRUE	NA	NA	NA	NA	NA	NA	BCAN	OID20998	ENSG00000132692	C	bipolar	rs2365715:BCAN:ENSG00000132692:OID20998:bipolar	<0.8	not_MHC	UKB	cis_only	yes_in_secondary	0.868291	not_pass	>7.392076e-06	not_applicable	not_applicable	Not_qualifying_for_tier
7676	285	rs2365715	Wald ratio	1	0.022062	0.289582	0.976906	0.935564	1.02008	TRUE	1.87756e-180	TRUE	NA	NA	NA	NA	NA	NA	BCAN	OID20998	ENSG00000132692	C	depression_Als_ukb_included	rs2365715:BCAN:ENSG00000132692:OID20998:depression_Als_ukb_included	<0.8	not_MHC	UKB	cis_only	yes_in_secondary	0.808421	not_pass	>7.392076e-06	not_applicable	not_applicable	Not_qualifying_for_tier
7677	286	rs2365715	Wald ratio	1	0.0428595	0.115652	1.06976	0.983562	1.1635	TRUE	1.70391e-145	TRUE	NA	NA	NA	NA	NA	NA	BCAN	OID20998	ENSG00000132692	C	schizophrenia	rs2365715:BCAN:ENSG00000132692:OID20998:schizophrenia	<0.8	not_MHC	UKB	cis_only	yes_in_secondary	0.597773	not_pass	>7.392076e-06	not_applicable	not_applicable	Not_qualifying_for_tier
250	250	rs10505955,rs11047635,rs2200509	Inverse variance weighted	3	0.0290498	0.00143966	0.911586	0.861132	0.964995	TRUE	0	TRUE	0.39615	2	0.820308	-0.00972329	0.0154504	0.642409	BCAT1	OID30312	ENSG00000060982	C,C,C	bipolar_noukb	BCAT1:ENSG00000060982:OID30312:bipolar_noukb	<0.8	not_MHC	UKB	cis_only	IVW	no_fdr_sensitivity	no_fdr_sensitivity	>7.392076e-06	pass	pass	Not_qualifying_for_tier
251	251	rs10505955,rs11047635,rs2200509	Inverse variance weighted	3	0.0161293	0.856907	1.00291	0.971703	1.03512	TRUE	0	TRUE	3.05903	2	0.216641	0.00179773	0.0121991	0.906854	BCAT1	OID30312	ENSG00000060982	C,C,C	depression_Als_noukb_included	BCAT1:ENSG00000060982:OID30312:depression_Als_noukb_included	<0.8	not_MHC	UKB	cis_only	IVW	no_fdr_sensitivity	no_fdr_sensitivity	>7.392076e-06	pass	pass	Not_qualifying_for_tier
248	248	rs10505955,rs11047635,rs2200509	Inverse variance weighted	3	0.0146683	0.0357728	0.969673	0.942192	0.997956	TRUE	0	TRUE	1.79161	2	0.408278	0.0105184	0.00787642	0.409187	BCAT1	OID30312	ENSG00000060982	C,C,C	anxiety_pgc_2026	BCAT1:ENSG00000060982:OID30312:anxiety_pgc_2026	<0.8	not_MHC	UKB	cis_only	IVW	0.352884	not_pass	>7.392076e-06	pass	pass	Not_qualifying_for_tier
249	249	rs10505955,rs11047635,rs2200509	Inverse variance weighted	3	0.0288313	0.000664343	0.906523	0.856717	0.959225	TRUE	0	TRUE	0.539047	2	0.763743	-0.0108753	0.0154364	0.609273	BCAT1	OID30312	ENSG00000060982	C,C,C	bipolar	BCAT1:ENSG00000060982:OID30312:bipolar	<0.8	not_MHC	UKB	cis_only	IVW	0.0465618	pass	>7.392076e-06	pass	pass	Not_qualifying_for_tier
252	252	rs10505955,rs11047635,rs2200509	Inverse variance weighted	3	0.00977236	0.786253	1.00265	0.983632	1.02204	TRUE	0	TRUE	1.38848	2	0.499455	0.00288455	0.0054701	0.691066	BCAT1	OID30312	ENSG00000060982	C,C,C	depression_Als_ukb_included	BCAT1:ENSG00000060982:OID30312:depression_Als_ukb_included	<0.8	not_MHC	UKB	cis_only	IVW	0.994212	not_pass	>7.392076e-06	pass	pass	Not_qualifying_for_tier
253	253	rs10505955,rs11047635,rs2200509	Inverse variance weighted	3	0.0264998	0.820961	1.00602	0.955097	1.05965	TRUE	3.92929e-286	TRUE	0.702552	2	0.703789	-0.00244382	0.014283	0.892119	BCAT1	OID30312	ENSG00000060982	C,C,C	schizophrenia	BCAT1:ENSG00000060982:OID30312:schizophrenia	<0.8	not_MHC	UKB	cis_only	IVW	0.995541	not_pass	>7.392076e-06	pass	pass	Not_qualifying_for_tier
256	256	rs111483542,rs145023157,rs697355	Inverse variance weighted	3	0.0241161	0.0336489	0.950061	0.906199	0.996047	TRUE	0	TRUE	1.91505	2	0.383841	0.0257979	0.0197078	0.415303	BCHE	OID30717	ENSG00000114200	C,C,C	bipolar_noukb	BCHE:ENSG00000114200:OID30717:bipolar_noukb	<0.8	not_MHC	UKB	cis_only	IVW	no_fdr_sensitivity	no_fdr_sensitivity	>7.392076e-06	pass	pass	Not_qualifying_for_tier
257	257	rs111483542,rs145023157,rs697355	Inverse variance weighted	3	0.0106179	0.25188	0.987908	0.967561	1.00868	TRUE	0	TRUE	1.25102	2	0.534987	0.0065404	0.00880723	0.593353	BCHE	OID30717	ENSG00000114200	C,C,C	depression_Als_noukb_included	BCHE:ENSG00000114200:OID30717:depression_Als_noukb_included	<0.8	not_MHC	UKB	cis_only	IVW	no_fdr_sensitivity	no_fdr_sensitivity	>7.392076e-06	pass	pass	Not_qualifying_for_tier
3080	357	rs111483542,rs111696008,rs145023157,rs697355,rs7550685	Inverse variance weighted	5	0.0223821	0.110856	0.964944	0.923528	1.00822	TRUE	0	TRUE	4.23938	4	0.374578	0.0167992	0.0112431	0.231988	BCHE	OID30717	ENSG00000114200	C,T,C,C,T	bipolar_noukb	BCHE:ENSG00000114200:OID30717:bipolar_noukb	<0.8	not_MHC	UKB	cis_trans	IVW	no_fdr_sensitivity	no_fdr_sensitivity	>7.392076e-06	pass	pass	Not_qualifying_for_tier
3081	358	rs111483542,rs111696008,rs145023157,rs697355,rs7550685	Inverse variance weighted	5	0.00980055	0.162528	0.986406	0.967639	1.00554	TRUE	0	TRUE	1.74381	4	0.782744	-0.000755495	0.00503926	0.890338	BCHE	OID30717	ENSG00000114200	C,T,C,C,T	depression_Als_noukb_included	BCHE:ENSG00000114200:OID30717:depression_Als_noukb_included	<0.8	not_MHC	UKB	cis_trans	IVW	no_fdr_sensitivity	no_fdr_sensitivity	>7.392076e-06	pass	pass	Not_qualifying_for_tier
254	254	rs111483542,rs145023157,rs697355	Inverse variance weighted	3	0.0122293	0.0564932	0.976946	0.953808	1.00065	TRUE	0	TRUE	0.445719	2	0.800227	-0.000769161	0.0101462	0.951832	BCHE	OID30717	ENSG00000114200	C,C,C	anxiety_pgc_2026	BCHE:ENSG00000114200:OID30717:anxiety_pgc_2026	<0.8	not_MHC	UKB	cis_only	IVW	0.433596	not_pass	>7.392076e-06	pass	pass	Not_qualifying_for_tier
255	255	rs111483542,rs145023157,rs697355	Inverse variance weighted	3	0.0238989	0.0351868	0.95091	0.907395	0.996512	TRUE	0	TRUE	1.79231	2	0.408136	0.0232452	0.019595	0.445888	BCHE	OID30717	ENSG00000114200	C,C,C	bipolar	BCHE:ENSG00000114200:OID30717:bipolar	<0.8	not_MHC	UKB	cis_only	IVW	0.350345	not_pass	>7.392076e-06	pass	pass	Not_qualifying_for_tier
258	258	rs111483542,rs145023157,rs697355	Inverse variance weighted	3	0.00828671	0.00957033	0.978758	0.96299	0.994785	TRUE	0	TRUE	1.53103	2	0.465094	0.00399226	0.00730703	0.681662	BCHE	OID30717	ENSG00000114200	C,C,C	depression_Als_ukb_included	BCHE:ENSG00000114200:OID30717:depression_Als_ukb_included	<0.8	not_MHC	UKB	cis_only	IVW	0.185974	not_pass	>7.392076e-06	pass	pass	Not_qualifying_for_tier
259	259	rs111483542,rs145023157,rs697355	Inverse variance weighted	3	0.0284722	0.190689	0.963428	0.911136	1.01872	TRUE	0	TRUE	3.36197	2	0.18619	0.0241945	0.0227319	0.480165	BCHE	OID30717	ENSG00000114200	C,C,C	schizophrenia	BCHE:ENSG00000114200:OID30717:schizophrenia	>=0.8	not_MHC	UKB	cis_only	IVW	0.70218	not_pass	>7.392076e-06	pass	pass	Not_qualifying_for_tier
3078	355	rs111483542,rs111696008,rs145023157,rs697355	Inverse variance weighted	4	0.0116375	0.117818	0.981964	0.959819	1.00462	TRUE	0	TRUE	2.30615	3	0.511343	-0.00353349	0.0103632	0.765618	BCHE	OID30717	ENSG00000114200	C,T,C,C	anxiety_pgc_2026	BCHE:ENSG00000114200:OID30717:anxiety_pgc_2026	<0.8	not_MHC	UKB	cis_trans	IVW	0.605583	not_pass	>7.392076e-06	pass	pass	Not_qualifying_for_tier
3079	356	rs111483542,rs111696008,rs145023157,rs697355,rs7550685	Inverse variance weighted	5	0.0239028	0.182483	0.968636	0.924303	1.0151	TRUE	0	TRUE	4.9495	4	0.292518	0.0144721	0.0116881	0.303707	BCHE	OID30717	ENSG00000114200	C,T,C,C,T	bipolar	BCHE:ENSG00000114200:OID30717:bipolar	<0.8	not_MHC	UKB	cis_trans	IVW	0.693174	not_pass	>7.392076e-06	pass	pass	Not_qualifying_for_tier
3082	359	rs111483542,rs111696008,rs145023157,rs697355,rs7550685	Inverse variance weighted	5	0.00748316	0.0311118	0.983998	0.969671	0.998537	TRUE	0	TRUE	3.84729	4	0.427067	0.00281268	0.00396836	0.529577	BCHE	OID30717	ENSG00000114200	C,T,C,C,T	depression_Als_ukb_included	BCHE:ENSG00000114200:OID30717:depression_Als_ukb_included	<0.8	not_MHC	UKB	cis_trans	IVW	0.331032	not_pass	>7.392076e-06	pass	pass	Not_qualifying_for_tier
3083	360	rs111483542,rs111696008,rs145023157,rs697355,rs7550685	Inverse variance weighted	5	0.0230087	0.290059	0.975951	0.932916	1.02097	TRUE	0	TRUE	5.34275	4	0.253902	0.0147334	0.0108055	0.266026	BCHE	OID30717	ENSG00000114200	C,T,C,C,T	schizophrenia	BCHE:ENSG00000114200:OID30717:schizophrenia	>=0.8	not_MHC	UKB	cis_trans	IVW	0.808936	not_pass	>7.392076e-06	pass	pass	Not_qualifying_for_tier
11095	146	rs72700845	Wald ratio	1	0.199428	0.375311	1.1934	0.80729	1.76418	TRUE	9.3091e-11	TRUE	NA	NA	NA	NA	NA	NA	BCL2	OID31454	ENSG00000171791	T	bipolar_noukb	rs72700845:BCL2:ENSG00000171791:OID31454:bipolar_noukb	<0.8	not_MHC	UKB	cis_trans	no_unique	no_fdr_sensitivity	no_fdr_sensitivity	>7.392076e-06	not_applicable	not_applicable	Not_qualifying_for_tier
11096	147	rs72700845	Wald ratio	1	0.0828241	0.334417	0.923166	0.784835	1.08588	TRUE	1.91779e-13	TRUE	NA	NA	NA	NA	NA	NA	BCL2	OID31454	ENSG00000171791	T	depression_Als_noukb_included	rs72700845:BCL2:ENSG00000171791:OID31454:depression_Als_noukb_included	<0.8	not_MHC	UKB	cis_trans	no_unique	no_fdr_sensitivity	no_fdr_sensitivity	>7.392076e-06	not_applicable	not_applicable	Not_qualifying_for_tier
11093	144	rs72700845	Wald ratio	1	0.0994943	0.469485	0.930563	0.765692	1.13093	TRUE	2.15725e-13	TRUE	NA	NA	NA	NA	NA	NA	BCL2	OID31454	ENSG00000171791	T	anxiety_pgc_2026	rs72700845:BCL2:ENSG00000171791:OID31454:anxiety_pgc_2026	<0.8	not_MHC	UKB	cis_trans	no_unique	0.920533	not_pass	>7.392076e-06	not_applicable	not_applicable	Not_qualifying_for_tier
11094	145	rs72700845	Wald ratio	1	0.193108	0.491533	1.14206	0.78219	1.6675	TRUE	6.65122e-12	TRUE	NA	NA	NA	NA	NA	NA	BCL2	OID31454	ENSG00000171791	T	bipolar	rs72700845:BCL2:ENSG00000171791:OID31454:bipolar	<0.8	not_MHC	UKB	cis_trans	no_unique	0.926219	not_pass	>7.392076e-06	not_applicable	not_applicable	Not_qualifying_for_tier
11097	148	rs72700845	Wald ratio	1	0.0596534	0.283714	0.938053	0.834544	1.0544	TRUE	9.98647e-14	TRUE	NA	NA	NA	NA	NA	NA	BCL2	OID31454	ENSG00000171791	T	depression_Als_ukb_included	rs72700845:BCL2:ENSG00000171791:OID31454:depression_Als_ukb_included	<0.8	not_MHC	UKB	cis_trans	no_unique	0.801881	not_pass	>7.392076e-06	not_applicable	not_applicable	Not_qualifying_for_tier
11098	149	rs72700845	Wald ratio	1	0.174498	0.280439	0.828332	0.588394	1.16611	TRUE	1.33761e-10	TRUE	NA	NA	NA	NA	NA	NA	BCL2	OID31454	ENSG00000171791	T	schizophrenia	rs72700845:BCL2:ENSG00000171791:OID31454:schizophrenia	<0.8	not_MHC	UKB	cis_trans	no_unique	0.798716	not_pass	>7.392076e-06	not_applicable	not_applicable	Not_qualifying_for_tier
3086	363	rs12331051,rs1801020,rs5030062,rs71354995	Inverse variance weighted	4	0.0399238	0.547524	0.976273	0.902791	1.05574	TRUE	0	TRUE	7.49001	3	0.0578157	0.0255527	0.0405778	0.593224	BCL2L11	OID20513	ENSG00000153094	T,T,T,T	bipolar_noukb	BCL2L11:ENSG00000153094:OID20513:bipolar_noukb	<0.8	not_MHC	UKB	cis_trans	IVW	no_fdr_sensitivity	no_fdr_sensitivity	>7.392076e-06	pass	pass	Not_qualifying_for_tier
3087	364	rs12331051,rs1801020,rs5030062,rs71354995	Inverse variance weighted	4	0.0124282	0.0827186	1.0218	0.997209	1.04699	TRUE	0	TRUE	2.84454	3	0.416221	-0.0126928	0.0113626	0.380157	BCL2L11	OID20513	ENSG00000153094	T,T,T,T	depression_Als_noukb_included	BCL2L11:ENSG00000153094:OID20513:depression_Als_noukb_included	<0.8	not_MHC	UKB	cis_trans	IVW	no_fdr_sensitivity	no_fdr_sensitivity	>7.392076e-06	pass	pass	Not_qualifying_for_tier
3084	361	rs12331051,rs1801020,rs5030062,rs71354995	Inverse variance weighted	4	0.0157856	0.159998	1.02243	0.991278	1.05456	TRUE	0	TRUE	3.99561	3	0.261938	0.0210609	0.0126007	0.236602	BCL2L11	OID20513	ENSG00000153094	T,T,T,T	anxiety_pgc_2026	BCL2L11:ENSG00000153094:OID20513:anxiety_pgc_2026	<0.8	not_MHC	UKB	cis_trans	IVW	0.657655	not_pass	>7.392076e-06	pass	pass	Not_qualifying_for_tier
3085	362	rs12331051,rs1801020,rs5030062,rs71354995	Inverse variance weighted	4	0.0406703	0.532027	0.974905	0.900208	1.0558	TRUE	0	TRUE	7.77261	3	0.0509526	0.0261486	0.0412989	0.591375	BCL2L11	OID20513	ENSG00000153094	T,T,T,T	bipolar	BCL2L11:ENSG00000153094:OID20513:bipolar	<0.8	not_MHC	UKB	cis_trans	IVW	0.938439	not_pass	>7.392076e-06	pass	pass	Not_qualifying_for_tier
3088	365	rs1801020,rs5030062,rs71354995	Inverse variance weighted	3	0.011643	0.251313	1.01345	0.990581	1.03684	TRUE	2.85134e-293	TRUE	0.498691	2	0.779311	-0.00922607	0.0135668	0.619804	BCL2L11	OID20513	ENSG00000153094	T,T,T	depression_Als_ukb_included	BCL2L11:ENSG00000153094:OID20513:depression_Als_ukb_included	<0.8	not_MHC	UKB	cis_trans	IVW	0.766102	not_pass	>7.392076e-06	pass	pass	Not_qualifying_for_tier
3089	366	rs12331051,rs1801020,rs5030062,rs71354995	Inverse variance weighted	4	0.0232708	0.0134883	1.05918	1.01195	1.10861	TRUE	0	TRUE	1.85614	3	0.602795	0.0203	0.0211577	0.438572	BCL2L11	OID20513	ENSG00000153094	T,T,T,T	schizophrenia	BCL2L11:ENSG00000153094:OID20513:schizophrenia	<0.8	not_MHC	UKB	cis_trans	IVW	0.227248	not_pass	>7.392076e-06	pass	pass	Not_qualifying_for_tier
7680	289	rs142238209	Wald ratio	1	0.172629	0.952364	0.98974	0.70563	1.38824	TRUE	2.85577e-13	TRUE	NA	NA	NA	NA	NA	NA	BCR	OID20558	ENSG00000186716	C	bipolar_noukb	rs142238209:BCR:ENSG00000186716:OID20558:bipolar_noukb	<0.8	not_MHC	UKB	cis_only	no_unique	no_fdr_sensitivity	no_fdr_sensitivity	>7.392076e-06	not_applicable	not_applicable	Not_qualifying_for_tier
7681	290	rs142238209	Wald ratio	1	0.0994879	0.627988	1.04939	0.863477	1.27533	TRUE	1.54038e-13	TRUE	NA	NA	NA	NA	NA	NA	BCR	OID20558	ENSG00000186716	C	depression_Als_noukb_included	rs142238209:BCR:ENSG00000186716:OID20558:depression_Als_noukb_included	<0.8	not_MHC	UKB	cis_only	no_unique	no_fdr_sensitivity	no_fdr_sensitivity	>7.392076e-06	not_applicable	not_applicable	Not_qualifying_for_tier
7678	287	rs142238209	Wald ratio	1	0.114744	0.128796	1.19039	0.950642	1.4906	TRUE	1.58084e-12	TRUE	NA	NA	NA	NA	NA	NA	BCR	OID20558	ENSG00000186716	C	anxiety_pgc_2026	rs142238209:BCR:ENSG00000186716:OID20558:anxiety_pgc_2026	<0.8	not_MHC	UKB	cis_only	no_unique	0.626776	not_pass	>7.392076e-06	not_applicable	not_applicable	Not_qualifying_for_tier
7679	288	rs142238209	Wald ratio	1	0.168584	0.812565	1.04078	0.747927	1.44831	TRUE	2.83134e-13	TRUE	NA	NA	NA	NA	NA	NA	BCR	OID20558	ENSG00000186716	C	bipolar	rs142238209:BCR:ENSG00000186716:OID20558:bipolar	<0.8	not_MHC	UKB	cis_only	no_unique	0.995541	not_pass	>7.392076e-06	not_applicable	not_applicable	Not_qualifying_for_tier
7682	291	rs142238209	Wald ratio	1	0.0644267	0.309182	1.06771	0.941051	1.21142	TRUE	1.70674e-13	TRUE	NA	NA	NA	NA	NA	NA	BCR	OID20558	ENSG00000186716	C	depression_Als_ukb_included	rs142238209:BCR:ENSG00000186716:OID20558:depression_Als_ukb_included	<0.8	not_MHC	UKB	cis_only	no_unique	0.827379	not_pass	>7.392076e-06	not_applicable	not_applicable	Not_qualifying_for_tier
7683	292	rs142238209	Wald ratio	1	0.152675	0.667825	1.06771	0.79158	1.44017	TRUE	2.96646e-11	TRUE	NA	NA	NA	NA	NA	NA	BCR	OID20558	ENSG00000186716	C	schizophrenia	rs142238209:BCR:ENSG00000186716:OID20558:schizophrenia	<0.8	not_MHC	UKB	cis_only	no_unique	0.974227	not_pass	>7.392076e-06	not_applicable	not_applicable	Not_qualifying_for_tier
3092	369	rs1354034,rs72829144	Inverse variance weighted	2	0.146046	0.383355	0.880458	0.66129	1.17226	TRUE	4.83229e-37	TRUE	2.65109	1	0.103479	NA	NA	NA	BECN1	OID30220	ENSG00000126581	T,T	bipolar_noukb	BECN1:ENSG00000126581:OID30220:bipolar_noukb	<0.8	not_MHC	UKB	cis_trans	IVW	no_fdr_sensitivity	no_fdr_sensitivity	>7.392076e-06	not_applicable	pass	Not_qualifying_for_tier
3093	370	rs1354034,rs72829144	Inverse variance weighted	2	0.060607	0.380995	1.05453	0.936417	1.18754	TRUE	8.31033e-40	TRUE	2.23154	1	0.135219	NA	NA	NA	BECN1	OID30220	ENSG00000126581	T,T	depression_Als_noukb_included	BECN1:ENSG00000126581:OID30220:depression_Als_noukb_included	<0.8	not_MHC	UKB	cis_trans	IVW	no_fdr_sensitivity	no_fdr_sensitivity	>7.392076e-06	not_applicable	pass	Not_qualifying_for_tier
3090	367	rs1354034,rs72829144	Inverse variance weighted	2	0.0448088	0.917319	0.995359	0.91167	1.08673	TRUE	2.14025e-42	TRUE	0.0704906	1	0.790624	NA	NA	NA	BECN1	OID30220	ENSG00000126581	T,T	anxiety_pgc_2026	BECN1:ENSG00000126581:OID30220:anxiety_pgc_2026	<0.8	not_MHC	UKB	cis_trans	IVW	0.997433	not_pass	>7.392076e-06	not_applicable	pass	Not_qualifying_for_tier
3091	368	rs1354034,rs72829144	Inverse variance weighted	2	0.156512	0.390408	0.874219	0.643271	1.18808	TRUE	1.70882e-37	TRUE	3.09355	1	0.0786031	NA	NA	NA	BECN1	OID30220	ENSG00000126581	T,T	bipolar	BECN1:ENSG00000126581:OID30220:bipolar	<0.8	not_MHC	UKB	cis_trans	IVW	0.880092	not_pass	>7.392076e-06	not_applicable	pass	Not_qualifying_for_tier
3094	371	rs1354034,rs72829144	Inverse variance weighted	2	0.0312466	0.0349795	1.06811	1.00465	1.13556	TRUE	8.57955e-41	TRUE	0.00925306	1	0.923367	NA	NA	NA	BECN1	OID30220	ENSG00000126581	T,T	depression_Als_ukb_included	BECN1:ENSG00000126581:OID30220:depression_Als_ukb_included	<0.8	not_MHC	UKB	cis_trans	IVW	0.349283	not_pass	>7.392076e-06	not_applicable	pass	Not_qualifying_for_tier
3095	372	rs1354034,rs72829144	Inverse variance weighted	2	0.190159	0.530526	0.88757	0.611415	1.28845	TRUE	3.65732e-29	TRUE	5.46727	1	0.0193758	NA	NA	NA	BECN1	OID30220	ENSG00000126581	T,T	schizophrenia	BECN1:ENSG00000126581:OID30220:schizophrenia	<0.8	not_MHC	UKB	cis_trans	IVW	0.937206	not_pass	>7.392076e-06	not_applicable	not_pass	Not_qualifying_for_tier
11101	152	rs10418046	Wald ratio	1	0.13172	0.930396	1.01157	0.781401	1.30954	TRUE	5.33865e-23	TRUE	NA	NA	NA	NA	NA	NA	BID	OID20517	ENSG00000015475	T	bipolar_noukb	rs10418046:BID:ENSG00000015475:OID20517:bipolar_noukb	<0.8	not_MHC	UKB	cis_trans	no_unique	no_fdr_sensitivity	no_fdr_sensitivity	>7.392076e-06	not_applicable	not_applicable	Not_qualifying_for_tier
11102	153	rs10418046	Wald ratio	1	0.0598149	0.363789	0.947127	0.84235	1.06494	TRUE	1.97097e-22	TRUE	NA	NA	NA	NA	NA	NA	BID	OID20517	ENSG00000015475	T	depression_Als_noukb_included	rs10418046:BID:ENSG00000015475:OID20517:depression_Als_noukb_included	<0.8	not_MHC	UKB	cis_trans	no_unique	no_fdr_sensitivity	no_fdr_sensitivity	>7.392076e-06	not_applicable	not_applicable	Not_qualifying_for_tier
11099	150	rs10418046	Wald ratio	1	0.0745455	0.33298	0.930373	0.803901	1.07674	TRUE	1.82899e-22	TRUE	NA	NA	NA	NA	NA	NA	BID	OID20517	ENSG00000015475	T	anxiety_pgc_2026	rs10418046:BID:ENSG00000015475:OID20517:anxiety_pgc_2026	<0.8	not_MHC	UKB	cis_trans	no_unique	0.845798	not_pass	>7.392076e-06	not_applicable	not_applicable	Not_qualifying_for_tier
11100	151	rs10418046	Wald ratio	1	0.130672	0.955327	1.00735	0.779738	1.3014	TRUE	2.41961e-23	TRUE	NA	NA	NA	NA	NA	NA	BID	OID20517	ENSG00000015475	T	bipolar	rs10418046:BID:ENSG00000015475:OID20517:bipolar	<0.8	not_MHC	UKB	cis_trans	no_unique	0.997893	not_pass	>7.392076e-06	not_applicable	not_applicable	Not_qualifying_for_tier
11103	154	rs10418046	Wald ratio	1	0.0434859	0.0791494	0.926496	0.8508	1.00893	TRUE	1.03532e-22	TRUE	NA	NA	NA	NA	NA	NA	BID	OID20517	ENSG00000015475	T	depression_Als_ukb_included	rs10418046:BID:ENSG00000015475:OID20517:depression_Als_ukb_included	<0.8	not_MHC	UKB	cis_trans	no_unique	0.507896	not_pass	>7.392076e-06	not_applicable	not_applicable	Not_qualifying_for_tier
11104	155	rs10418046	Wald ratio	1	0.1192	0.819404	1.02759	0.813493	1.29803	TRUE	5.27562e-20	TRUE	NA	NA	NA	NA	NA	NA	BID	OID20517	ENSG00000015475	T	schizophrenia	rs10418046:BID:ENSG00000015475:OID20517:schizophrenia	<0.8	not_MHC	UKB	cis_trans	no_unique	0.995541	not_pass	>7.392076e-06	not_applicable	not_applicable	Not_qualifying_for_tier
3098	375	rs112699332,rs13303,rs9906015	Inverse variance weighted	3	0.187848	0.370436	0.845145	0.584833	1.22132	TRUE	6.60136e-116	TRUE	24.9404	2	3.83929e-06	-0.0719308	0.0144041	0.125818	BLMH	OID20336	ENSG00000108578	C,T,T	bipolar_noukb	BLMH:ENSG00000108578:OID20336:bipolar_noukb	>=0.8	not_MHC	UKB	cis_trans	IVW	no_fdr_sensitivity	no_fdr_sensitivity	>7.392076e-06	pass	not_pass	Not_qualifying_for_tier
3099	376	rs112699332,rs13303	Inverse variance weighted	2	0.113704	0.570574	0.937542	0.750247	1.1716	TRUE	3.53018e-87	TRUE	11.1297	1	0.000849573	NA	NA	NA	BLMH	OID20336	ENSG00000108578	C,T	depression_Als_noukb_included	BLMH:ENSG00000108578:OID20336:depression_Als_noukb_included	<0.8	not_MHC	UKB	cis_trans	IVW	no_fdr_sensitivity	no_fdr_sensitivity	>7.392076e-06	not_applicable	not_pass	Not_qualifying_for_tier
7686	295	rs112699332	Wald ratio	1	0.0909447	0.969185	0.996493	0.833797	1.19093	TRUE	1.4273e-57	TRUE	NA	NA	NA	NA	NA	NA	BLMH	OID20336	ENSG00000108578	C	bipolar_noukb	rs112699332:BLMH:ENSG00000108578:OID20336:bipolar_noukb	>=0.8	not_MHC	UKB	cis_only	yes_in_secondary	no_fdr_sensitivity	no_fdr_sensitivity	>7.392076e-06	not_applicable	not_applicable	Not_qualifying_for_tier
7687	296	rs112699332	Wald ratio	1	0.0495499	0.304568	1.05219	0.954808	1.1595	TRUE	1.38997e-56	TRUE	NA	NA	NA	NA	NA	NA	BLMH	OID20336	ENSG00000108578	C	depression_Als_noukb_included	rs112699332:BLMH:ENSG00000108578:OID20336:depression_Als_noukb_included	<0.8	not_MHC	UKB	cis_only	yes_in_secondary	no_fdr_sensitivity	no_fdr_sensitivity	>7.392076e-06	not_applicable	not_applicable	Not_qualifying_for_tier
3096	373	rs112699332,rs13303,rs9906015	Inverse variance weighted	3	0.0886148	0.242156	0.901545	0.757804	1.07255	TRUE	6.34947e-129	TRUE	16.5686	2	0.000252453	-0.0302168	0.00758984	0.156665	BLMH	OID20336	ENSG00000108578	C,T,T	anxiety_pgc_2026	BLMH:ENSG00000108578:OID20336:anxiety_pgc_2026	<0.8	not_MHC	UKB	cis_trans	IVW	0.756977	not_pass	>7.392076e-06	pass	not_pass	Not_qualifying_for_tier
3097	374	rs112699332,rs13303,rs9906015	Inverse variance weighted	3	0.189616	0.374207	0.844934	0.582665	1.22526	TRUE	2.28046e-118	TRUE	26.3541	2	1.89354e-06	-0.073442	0.0143223	0.122612	BLMH	OID20336	ENSG00000108578	C,T,T	bipolar	BLMH:ENSG00000108578:OID20336:bipolar	>=0.8	not_MHC	UKB	cis_trans	IVW	0.872291	not_pass	>7.392076e-06	pass	not_pass	Not_qualifying_for_tier
3100	377	rs112699332,rs13303,rs9906015	Inverse variance weighted	3	0.0552276	0.291189	0.943373	0.846589	1.05122	TRUE	1.25052e-131	TRUE	15.363	2	0.000461284	-0.0187804	0.00582383	0.191431	BLMH	OID20336	ENSG00000108578	C,T,T	depression_Als_ukb_included	BLMH:ENSG00000108578:OID20336:depression_Als_ukb_included	<0.8	not_MHC	UKB	cis_trans	IVW	0.81003	not_pass	>7.392076e-06	pass	not_pass	Not_qualifying_for_tier
3101	378	rs112699332,rs13303,rs9906015	Inverse variance weighted	3	0.225683	0.497641	0.858078	0.551343	1.33546	TRUE	3.89021e-85	TRUE	44.3402	2	2.3532e-10	-0.08862	0.013317	0.0949551	BLMH	OID20336	ENSG00000108578	C,T,T	schizophrenia	BLMH:ENSG00000108578:OID20336:schizophrenia	<0.8	not_MHC	UKB	cis_trans	IVW	0.926219	not_pass	>7.392076e-06	pass	not_pass	Not_qualifying_for_tier
7684	293	rs112699332	Wald ratio	1	0.0499777	0.444531	0.96251	0.872697	1.06157	TRUE	4.76158e-59	TRUE	NA	NA	NA	NA	NA	NA	BLMH	OID20336	ENSG00000108578	C	anxiety_pgc_2026	rs112699332:BLMH:ENSG00000108578:OID20336:anxiety_pgc_2026	<0.8	not_MHC	UKB	cis_only	yes_in_secondary	0.906105	not_pass	>7.392076e-06	not_applicable	not_applicable	Not_qualifying_for_tier
7685	294	rs112699332	Wald ratio	1	0.088841	0.845155	0.982799	0.825737	1.16974	TRUE	5.05199e-58	TRUE	NA	NA	NA	NA	NA	NA	BLMH	OID20336	ENSG00000108578	C	bipolar	rs112699332:BLMH:ENSG00000108578:OID20336:bipolar	>=0.8	not_MHC	UKB	cis_only	yes_in_secondary	0.995541	not_pass	>7.392076e-06	not_applicable	not_applicable	Not_qualifying_for_tier
7688	297	rs112699332	Wald ratio	1	0.0309512	0.649668	1.01416	0.954464	1.07759	TRUE	5.958e-60	TRUE	NA	NA	NA	NA	NA	NA	BLMH	OID20336	ENSG00000108578	C	depression_Als_ukb_included	rs112699332:BLMH:ENSG00000108578:OID20336:depression_Als_ukb_included	<0.8	not_MHC	UKB	cis_only	yes_in_secondary	0.968961	not_pass	>7.392076e-06	not_applicable	not_applicable	Not_qualifying_for_tier
7689	298	rs112699332	Wald ratio	1	0.0832684	0.52836	1.0539	0.895203	1.24074	TRUE	1.23732e-48	TRUE	NA	NA	NA	NA	NA	NA	BLMH	OID20336	ENSG00000108578	C	schizophrenia	rs112699332:BLMH:ENSG00000108578:OID20336:schizophrenia	<0.8	not_MHC	UKB	cis_only	yes_in_secondary	0.937206	not_pass	>7.392076e-06	not_applicable	not_applicable	Not_qualifying_for_tier
261	261	rs143429527,rs74429191	Inverse variance weighted	2	0.184035	0.882073	0.973069	0.678406	1.39572	TRUE	3.58091e-45	TRUE	3.85244	1	0.0496736	NA	NA	NA	BLVRB	OID21141	ENSG00000090013	C,C	bipolar_noukb	BLVRB:ENSG00000090013:OID21141:bipolar_noukb	<0.8	not_MHC	UKB	cis_only	IVW	no_fdr_sensitivity	no_fdr_sensitivity	>7.392076e-06	not_applicable	not_pass	Not_qualifying_for_tier
262	262	rs143429527,rs74429191	Inverse variance weighted	2	0.0453854	0.522521	1.02945	0.941828	1.12522	TRUE	5.61381e-50	TRUE	0.056017	1	0.812906	NA	NA	NA	BLVRB	OID21141	ENSG00000090013	C,C	depression_Als_noukb_included	BLVRB:ENSG00000090013:OID21141:depression_Als_noukb_included	<0.8	not_MHC	UKB	cis_only	IVW	no_fdr_sensitivity	no_fdr_sensitivity	>7.392076e-06	not_applicable	pass	Not_qualifying_for_tier
3104	381	rs11759553,rs143429527,rs74429191	Inverse variance weighted	3	0.133284	0.426964	0.899532	0.692728	1.16807	TRUE	4.65559e-61	TRUE	5.94669	2	0.051132	-0.0239547	0.0359194	0.625562	BLVRB	OID21141	ENSG00000090013	T,C,C	bipolar_noukb	BLVRB:ENSG00000090013:OID21141:bipolar_noukb	<0.8	not_MHC	UKB	cis_trans	IVW	no_fdr_sensitivity	no_fdr_sensitivity	>7.392076e-06	pass	pass	Not_qualifying_for_tier
3105	382	rs11759553,rs143429527,rs74429191	Inverse variance weighted	3	0.0360322	0.464152	1.02673	0.956718	1.10186	TRUE	9.39034e-69	TRUE	0.0652566	2	0.967898	-0.000696865	0.00808493	0.945263	BLVRB	OID21141	ENSG00000090013	T,C,C	depression_Als_noukb_included	BLVRB:ENSG00000090013:OID21141:depression_Als_noukb_included	<0.8	not_MHC	UKB	cis_trans	IVW	no_fdr_sensitivity	no_fdr_sensitivity	>7.392076e-06	pass	pass	Not_qualifying_for_tier
260	260	rs143429527,rs74429191	Inverse variance weighted	2	0.206351	0.916386	0.978569	0.653043	1.46636	TRUE	1.24198e-45	TRUE	5.08949	1	0.0240713	NA	NA	NA	BLVRB	OID21141	ENSG00000090013	C,C	bipolar	BLVRB:ENSG00000090013:OID21141:bipolar	<0.8	not_MHC	UKB	cis_only	IVW	0.997433	not_pass	>7.392076e-06	not_applicable	not_pass	Not_qualifying_for_tier
263	263	rs143429527,rs74429191	Inverse variance weighted	2	0.0311301	0.485076	1.02197	0.96148	1.08627	TRUE	2.95872e-51	TRUE	0.029406	1	0.863845	NA	NA	NA	BLVRB	OID21141	ENSG00000090013	C,C	depression_Als_ukb_included	BLVRB:ENSG00000090013:OID21141:depression_Als_ukb_included	<0.8	not_MHC	UKB	cis_only	IVW	0.926219	not_pass	>7.392076e-06	not_applicable	pass	Not_qualifying_for_tier
264	264	rs143429527,rs74429191	Inverse variance weighted	2	0.0894262	0.541341	1.05614	0.88634	1.25847	TRUE	2.97888e-41	TRUE	0.188465	1	0.664197	NA	NA	NA	BLVRB	OID21141	ENSG00000090013	C,C	schizophrenia	BLVRB:ENSG00000090013:OID21141:schizophrenia	<0.8	not_MHC	UKB	cis_only	IVW	0.942289	not_pass	>7.392076e-06	not_applicable	pass	Not_qualifying_for_tier
3102	379	rs11759553,rs74429191	Inverse variance weighted	2	0.129767	0.544769	1.08176	0.838824	1.39505	TRUE	9.26282e-50	TRUE	8.58249	1	0.00339411	NA	NA	NA	BLVRB	OID21141	ENSG00000090013	T,C	anxiety_pgc_2026	BLVRB:ENSG00000090013:OID21141:anxiety_pgc_2026	<0.8	not_MHC	UKB	cis_trans	IVW	0.944035	not_pass	>7.392076e-06	not_applicable	not_pass	Not_qualifying_for_tier
3103	380	rs11759553,rs143429527,rs74429191	Inverse variance weighted	3	0.14358	0.499001	0.907493	0.684897	1.20243	TRUE	5.09131e-62	TRUE	7.13499	2	0.0282265	-0.0231299	0.0407564	0.671383	BLVRB	OID21141	ENSG00000090013	T,C,C	bipolar	BLVRB:ENSG00000090013:OID21141:bipolar	<0.8	not_MHC	UKB	cis_trans	IVW	0.926219	not_pass	>7.392076e-06	pass	not_pass	Not_qualifying_for_tier
3106	383	rs11759553,rs143429527,rs74429191	Inverse variance weighted	3	0.0257598	0.112752	1.0417	0.990411	1.09564	TRUE	7.97987e-69	TRUE	1.25649	2	0.533528	0.00659577	0.00591766	0.465535	BLVRB	OID21141	ENSG00000090013	T,C,C	depression_Als_ukb_included	BLVRB:ENSG00000090013:OID21141:depression_Als_ukb_included	<0.8	not_MHC	UKB	cis_trans	IVW	0.594438	not_pass	>7.392076e-06	pass	pass	Not_qualifying_for_tier
3107	384	rs11759553,rs143429527,rs191310325,rs74429191	Inverse variance weighted	4	0.0723123	0.0558077	1.14832	0.996574	1.32317	TRUE	1.37755e-62	TRUE	3.47088	3	0.324558	0.0284619	0.0159898	0.217036	BLVRB	OID21141	ENSG00000090013	T,C,T,C	schizophrenia	BLVRB:ENSG00000090013:OID21141:schizophrenia	<0.8	not_MHC	UKB	cis_trans	IVW	0.431495	not_pass	>7.392076e-06	pass	pass	Not_qualifying_for_tier
7690	299	rs74429191	Wald ratio	1	0.057119	0.775915	0.983873	0.879667	1.10042	TRUE	8.92328e-35	TRUE	NA	NA	NA	NA	NA	NA	BLVRB	OID21141	ENSG00000090013	C	anxiety_pgc_2026	rs74429191:BLVRB:ENSG00000090013:OID21141:anxiety_pgc_2026	<0.8	not_MHC	UKB	cis_only	yes_in_secondary	0.990057	not_pass	>7.392076e-06	not_applicable	not_applicable	Not_qualifying_for_tier
3110	387	rs34008398,rs7848055	Inverse variance weighted	2	0.0281463	0.0307963	1.06267	1.00564	1.12294	TRUE	6.66897e-242	TRUE	0.622692	1	0.430049	NA	NA	NA	BMP10	OID30575	ENSG00000163217	C,T	bipolar_noukb	BMP10:ENSG00000163217:OID30575:bipolar_noukb	<0.8	not_MHC	UKB	cis_trans	IVW	no_fdr_sensitivity	no_fdr_sensitivity	>7.392076e-06	not_applicable	pass	Not_qualifying_for_tier
7693	302	rs34008398	Wald ratio	1	0.0311198	0.0220272	1.07386	1.01032	1.1414	TRUE	1.10271e-136	TRUE	NA	NA	NA	NA	NA	NA	BMP10	OID30575	ENSG00000163217	C	bipolar_noukb	rs34008398:BMP10:ENSG00000163217:OID30575:bipolar_noukb	<0.8	not_MHC	UKB	cis_only	yes_in_secondary	no_fdr_sensitivity	no_fdr_sensitivity	>7.392076e-06	not_applicable	not_applicable	Not_qualifying_for_tier
11105	156	rs7848055	Wald ratio	1	0.0300692	0.446536	1.02315	0.964595	1.08527	TRUE	2.72379e-91	TRUE	NA	NA	NA	NA	NA	NA	BMP10	OID30575	ENSG00000163217	T	depression_Als_noukb_included	rs7848055:BMP10:ENSG00000163217:OID30575:depression_Als_noukb_included	<0.8	not_MHC	UKB	cis_trans	no_unique	no_fdr_sensitivity	no_fdr_sensitivity	>7.392076e-06	not_applicable	not_applicable	Not_qualifying_for_tier
3108	385	rs34008398,rs7848055	Inverse variance weighted	2	0.0133627	0.75859	0.995902	0.970157	1.02233	TRUE	3.86602e-280	TRUE	1.23069	1	0.267274	NA	NA	NA	BMP10	OID30575	ENSG00000163217	C,T	anxiety_pgc_2026	BMP10:ENSG00000163217:OID30575:anxiety_pgc_2026	<0.8	not_MHC	UKB	cis_trans	IVW	0.986751	not_pass	>7.392076e-06	not_applicable	pass	Not_qualifying_for_tier
3109	386	rs34008398,rs7848055	Inverse variance weighted	2	0.0265687	0.0626696	1.0507	0.997387	1.10687	TRUE	1.73684e-255	TRUE	0.320808	1	0.571122	NA	NA	NA	BMP10	OID30575	ENSG00000163217	C,T	bipolar	BMP10:ENSG00000163217:OID30575:bipolar	<0.8	not_MHC	UKB	cis_trans	IVW	0.456123	not_pass	>7.392076e-06	not_applicable	pass	Not_qualifying_for_tier
3111	388	rs34008398,rs7848055	Inverse variance weighted	2	0.0411848	0.80455	0.98986	0.913096	1.07308	TRUE	1.02687e-228	TRUE	2.90329	1	0.088399	NA	NA	NA	BMP10	OID30575	ENSG00000163217	C,T	schizophrenia	BMP10:ENSG00000163217:OID30575:schizophrenia	<0.8	not_MHC	UKB	cis_trans	IVW	0.995541	not_pass	>7.392076e-06	not_applicable	pass	Not_qualifying_for_tier
7691	300	rs34008398	Wald ratio	1	0.0128267	0.484792	0.991079	0.966474	1.01631	TRUE	6.62894e-186	TRUE	NA	NA	NA	NA	NA	NA	BMP10	OID30575	ENSG00000163217	C	anxiety_pgc_2026	rs34008398:BMP10:ENSG00000163217:OID30575:anxiety_pgc_2026	<0.8	not_MHC	UKB	cis_only	yes_in_secondary	0.926219	not_pass	>7.392076e-06	not_applicable	not_applicable	Not_qualifying_for_tier
7692	301	rs34008398	Wald ratio	1	0.0290825	0.0534896	1.05776	0.999155	1.11981	TRUE	1.2532e-156	TRUE	NA	NA	NA	NA	NA	NA	BMP10	OID30575	ENSG00000163217	C	bipolar	rs34008398:BMP10:ENSG00000163217:OID30575:bipolar	<0.8	not_MHC	UKB	cis_only	yes_in_secondary	0.425932	not_pass	>7.392076e-06	not_applicable	not_applicable	Not_qualifying_for_tier
7694	303	rs34008398	Wald ratio	1	0.026448	0.285013	0.97212	0.923011	1.02384	TRUE	1.35519e-155	TRUE	NA	NA	NA	NA	NA	NA	BMP10	OID30575	ENSG00000163217	C	schizophrenia	rs34008398:BMP10:ENSG00000163217:OID30575:schizophrenia	<0.8	not_MHC	UKB	cis_only	yes_in_secondary	0.802781	not_pass	>7.392076e-06	not_applicable	not_applicable	Not_qualifying_for_tier
11106	157	rs7848055	Wald ratio	1	0.02223	0.378724	1.01976	0.976283	1.06517	TRUE	6.73348e-93	TRUE	NA	NA	NA	NA	NA	NA	BMP10	OID30575	ENSG00000163217	T	depression_Als_ukb_included	rs7848055:BMP10:ENSG00000163217:OID30575:depression_Als_ukb_included	<0.8	not_MHC	UKB	cis_trans	no_unique	0.873696	not_pass	>7.392076e-06	not_applicable	not_applicable	Not_qualifying_for_tier
11109	160	rs72837682	Wald ratio	1	0.116871	0.665466	1.05183	0.836495	1.3226	TRUE	1.36845e-27	TRUE	NA	NA	NA	NA	NA	NA	BMP4	OID20994	ENSG00000125378	T	bipolar_noukb	rs72837682:BMP4:ENSG00000125378:OID20994:bipolar_noukb	<0.8	not_MHC	UKB	cis_trans	no_unique	no_fdr_sensitivity	no_fdr_sensitivity	>7.392076e-06	not_applicable	not_applicable	Not_qualifying_for_tier
11110	161	rs72837682	Wald ratio	1	0.0588544	0.987534	0.999081	0.890231	1.12124	TRUE	1.11829e-28	TRUE	NA	NA	NA	NA	NA	NA	BMP4	OID20994	ENSG00000125378	T	depression_Als_noukb_included	rs72837682:BMP4:ENSG00000125378:OID20994:depression_Als_noukb_included	<0.8	not_MHC	UKB	cis_trans	no_unique	no_fdr_sensitivity	no_fdr_sensitivity	>7.392076e-06	not_applicable	not_applicable	Not_qualifying_for_tier
11107	158	rs72837682	Wald ratio	1	0.068218	0.418469	1.05675	0.92449	1.20792	TRUE	5.888e-28	TRUE	NA	NA	NA	NA	NA	NA	BMP4	OID20994	ENSG00000125378	T	anxiety_pgc_2026	rs72837682:BMP4:ENSG00000125378:OID20994:anxiety_pgc_2026	<0.8	not_MHC	UKB	cis_trans	no_unique	0.89486	not_pass	>7.392076e-06	not_applicable	not_applicable	Not_qualifying_for_tier
11108	159	rs72837682	Wald ratio	1	0.116837	0.741038	1.03937	0.826638	1.30684	TRUE	3.95712e-28	TRUE	NA	NA	NA	NA	NA	NA	BMP4	OID20994	ENSG00000125378	T	bipolar	rs72837682:BMP4:ENSG00000125378:OID20994:bipolar	<0.8	not_MHC	UKB	cis_trans	no_unique	0.984614	not_pass	>7.392076e-06	not_applicable	not_applicable	Not_qualifying_for_tier
11111	162	rs72837682	Wald ratio	1	0.0406279	0.297726	1.04321	0.963364	1.12968	TRUE	1.25671e-28	TRUE	NA	NA	NA	NA	NA	NA	BMP4	OID20994	ENSG00000125378	T	depression_Als_ukb_included	rs72837682:BMP4:ENSG00000125378:OID20994:depression_Als_ukb_included	<0.8	not_MHC	UKB	cis_trans	no_unique	0.814866	not_pass	>7.392076e-06	not_applicable	not_applicable	Not_qualifying_for_tier
11112	163	rs72837682	Wald ratio	1	0.10801	0.310957	1.11565	0.902793	1.37869	TRUE	7.04535e-23	TRUE	NA	NA	NA	NA	NA	NA	BMP4	OID20994	ENSG00000125378	T	schizophrenia	rs72837682:BMP4:ENSG00000125378:OID20994:schizophrenia	<0.8	not_MHC	UKB	cis_trans	no_unique	0.827778	not_pass	>7.392076e-06	not_applicable	not_applicable	Not_qualifying_for_tier
267	267	rs1861365,rs201897458	Inverse variance weighted	2	0.0469709	0.389899	0.960419	0.875948	1.05304	TRUE	3.74979e-141	TRUE	0.196406	1	0.657638	NA	NA	NA	BMPER	OID30615	ENSG00000164619	C,C	bipolar_noukb	BMPER:ENSG00000164619:OID30615:bipolar_noukb	<0.8	not_MHC	UKB	cis_only	IVW	no_fdr_sensitivity	no_fdr_sensitivity	>7.392076e-06	not_applicable	pass	Not_qualifying_for_tier
268	268	rs1861365,rs201897458	Inverse variance weighted	2	0.0234069	0.643506	0.989226	0.944868	1.03567	TRUE	4.97735e-145	TRUE	0.532645	1	0.465497	NA	NA	NA	BMPER	OID30615	ENSG00000164619	C,C	depression_Als_noukb_included	BMPER:ENSG00000164619:OID30615:depression_Als_noukb_included	<0.8	not_MHC	UKB	cis_only	IVW	no_fdr_sensitivity	no_fdr_sensitivity	>7.392076e-06	not_applicable	pass	Not_qualifying_for_tier
265	265	rs1861365,rs201897458	Inverse variance weighted	2	0.0350906	0.957437	0.998129	0.931788	1.06919	TRUE	1.49057e-145	TRUE	1.89679	1	0.168438	NA	NA	NA	BMPER	OID30615	ENSG00000164619	C,C	anxiety_pgc_2026	BMPER:ENSG00000164619:OID30615:anxiety_pgc_2026	<0.8	not_MHC	UKB	cis_only	IVW	0.997893	not_pass	>7.392076e-06	not_applicable	pass	Not_qualifying_for_tier
266	266	rs1861365,rs201897458	Inverse variance weighted	2	0.0467793	0.439824	0.964509	0.880008	1.05712	TRUE	1.7497e-143	TRUE	0.184003	1	0.667956	NA	NA	NA	BMPER	OID30615	ENSG00000164619	C,C	bipolar	BMPER:ENSG00000164619:OID30615:bipolar	<0.8	not_MHC	UKB	cis_only	IVW	0.905199	not_pass	>7.392076e-06	not_applicable	pass	Not_qualifying_for_tier
269	269	rs1861365,rs201897458	Inverse variance weighted	2	0.0165863	0.876122	1.00259	0.97052	1.03572	TRUE	1.16389e-151	TRUE	0.00515818	1	0.942745	NA	NA	NA	BMPER	OID30615	ENSG00000164619	C,C	depression_Als_ukb_included	BMPER:ENSG00000164619:OID30615:depression_Als_ukb_included	<0.8	not_MHC	UKB	cis_only	IVW	0.995541	not_pass	>7.392076e-06	not_applicable	pass	Not_qualifying_for_tier
270	270	rs1861365,rs201897458	Inverse variance weighted	2	0.0420719	0.404469	1.0357	0.953718	1.12472	TRUE	1.79515e-122	TRUE	0.0337149	1	0.854315	NA	NA	NA	BMPER	OID30615	ENSG00000164619	C,C	schizophrenia	BMPER:ENSG00000164619:OID30615:schizophrenia	<0.8	not_MHC	UKB	cis_only	IVW	0.883999	not_pass	>7.392076e-06	not_applicable	pass	Not_qualifying_for_tier
7697	306	rs3856718	Wald ratio	1	0.0588478	0.544181	0.964938	0.859819	1.08291	TRUE	2.6846e-85	TRUE	NA	NA	NA	NA	NA	NA	BOC	OID20116	ENSG00000144857	C	bipolar_noukb	rs3856718:BOC:ENSG00000144857:OID20116:bipolar_noukb	<0.8	not_MHC	UKB	cis_only	no_unique	no_fdr_sensitivity	no_fdr_sensitivity	>7.392076e-06	not_applicable	not_applicable	Not_qualifying_for_tier
7698	307	rs3856718	Wald ratio	1	0.026049	0.516635	0.983248	0.934307	1.03475	TRUE	3.5754e-89	TRUE	NA	NA	NA	NA	NA	NA	BOC	OID20116	ENSG00000144857	C	depression_Als_noukb_included	rs3856718:BOC:ENSG00000144857:OID20116:depression_Als_noukb_included	<0.8	not_MHC	UKB	cis_only	no_unique	no_fdr_sensitivity	no_fdr_sensitivity	>7.392076e-06	not_applicable	not_applicable	Not_qualifying_for_tier
7695	304	rs3856718	Wald ratio	1	0.0289555	0.377857	1.02586	0.969264	1.08577	TRUE	8.55986e-90	TRUE	NA	NA	NA	NA	NA	NA	BOC	OID20116	ENSG00000144857	C	anxiety_pgc_2026	rs3856718:BOC:ENSG00000144857:OID20116:anxiety_pgc_2026	<0.8	not_MHC	UKB	cis_only	no_unique	0.873696	not_pass	>7.392076e-06	not_applicable	not_applicable	Not_qualifying_for_tier
7696	305	rs3856718	Wald ratio	1	0.0583687	0.519399	0.963093	0.858981	1.07982	TRUE	2.31166e-86	TRUE	NA	NA	NA	NA	NA	NA	BOC	OID20116	ENSG00000144857	C	bipolar	rs3856718:BOC:ENSG00000144857:OID20116:bipolar	<0.8	not_MHC	UKB	cis_only	no_unique	0.936863	not_pass	>7.392076e-06	not_applicable	not_applicable	Not_qualifying_for_tier
7699	308	rs3856718	Wald ratio	1	0.0197699	0.788605	0.994713	0.956906	1.03401	TRUE	1.87081e-91	TRUE	NA	NA	NA	NA	NA	NA	BOC	OID20116	ENSG00000144857	C	depression_Als_ukb_included	rs3856718:BOC:ENSG00000144857:OID20116:depression_Als_ukb_included	<0.8	not_MHC	UKB	cis_only	no_unique	0.995048	not_pass	>7.392076e-06	not_applicable	not_applicable	Not_qualifying_for_tier
7700	309	rs3856718	Wald ratio	1	0.0535687	0.372954	1.04888	0.944342	1.165	TRUE	8.13757e-73	TRUE	NA	NA	NA	NA	NA	NA	BOC	OID20116	ENSG00000144857	C	schizophrenia	rs3856718:BOC:ENSG00000144857:OID20116:schizophrenia	<0.8	not_MHC	UKB	cis_only	no_unique	0.871254	not_pass	>7.392076e-06	not_applicable	not_applicable	Not_qualifying_for_tier
3114	391	rs1354034,rs72708157	Inverse variance weighted	2	0.236366	0.794731	1.06343	0.669126	1.69008	TRUE	9.23613e-49	TRUE	8.5865	1	0.00338665	NA	NA	NA	BOLA1	OID30837	ENSG00000178096	T,C	bipolar_noukb	BOLA1:ENSG00000178096:OID30837:bipolar_noukb	<0.8	not_MHC	UKB	cis_trans	IVW	no_fdr_sensitivity	no_fdr_sensitivity	>7.392076e-06	not_applicable	not_pass	Not_qualifying_for_tier
3115	392	rs1354034,rs72708157	Inverse variance weighted	2	0.0373113	0.0260333	1.08659	1.00996	1.16903	TRUE	4.2651e-53	TRUE	1.05383	1	0.304628	NA	NA	NA	BOLA1	OID30837	ENSG00000178096	T,C	depression_Als_noukb_included	BOLA1:ENSG00000178096:OID30837:depression_Als_noukb_included	<0.8	not_MHC	UKB	cis_trans	IVW	no_fdr_sensitivity	no_fdr_sensitivity	>7.392076e-06	not_applicable	pass	Not_qualifying_for_tier
7703	312	rs72708157	Wald ratio	1	0.0956385	0.0403989	1.21656	1.00861	1.46738	TRUE	2.34011e-38	TRUE	NA	NA	NA	NA	NA	NA	BOLA1	OID30837	ENSG00000178096	C	bipolar_noukb	rs72708157:BOLA1:ENSG00000178096:OID30837:bipolar_noukb	<0.8	not_MHC	UKB	cis_only	yes_in_secondary	no_fdr_sensitivity	no_fdr_sensitivity	>7.392076e-06	not_applicable	not_applicable	Not_qualifying_for_tier
7704	313	rs72708157	Wald ratio	1	0.0423498	0.137499	1.06492	0.980092	1.15708	TRUE	1.34562e-41	TRUE	NA	NA	NA	NA	NA	NA	BOLA1	OID30837	ENSG00000178096	C	depression_Als_noukb_included	rs72708157:BOLA1:ENSG00000178096:OID30837:depression_Als_noukb_included	<0.8	not_MHC	UKB	cis_only	yes_in_secondary	no_fdr_sensitivity	no_fdr_sensitivity	>7.392076e-06	not_applicable	not_applicable	Not_qualifying_for_tier
3112	389	rs1354034,rs72708157	Inverse variance weighted	2	0.0420889	0.0595887	1.08252	0.996799	1.1756	TRUE	2.11478e-54	TRUE	0.91097	1	0.339857	NA	NA	NA	BOLA1	OID30837	ENSG00000178096	T,C	anxiety_pgc_2026	BOLA1:ENSG00000178096:OID30837:anxiety_pgc_2026	<0.8	not_MHC	UKB	cis_trans	IVW	0.446253	not_pass	>7.392076e-06	not_applicable	pass	Not_qualifying_for_tier
3113	390	rs1354034,rs72708157	Inverse variance weighted	2	0.250302	0.798757	1.0659	0.65261	1.74091	TRUE	1.97698e-49	TRUE	9.75409	1	0.00178924	NA	NA	NA	BOLA1	OID30837	ENSG00000178096	T,C	bipolar	BOLA1:ENSG00000178096:OID30837:bipolar	<0.8	not_MHC	UKB	cis_trans	IVW	0.995541	not_pass	>7.392076e-06	not_applicable	not_pass	Not_qualifying_for_tier
3116	393	rs1354034,rs72708157	Inverse variance weighted	2	0.0274425	0.103389	1.04571	0.990948	1.10349	TRUE	1.69238e-55	TRUE	0.540256	1	0.462327	NA	NA	NA	BOLA1	OID30837	ENSG00000178096	T,C	depression_Als_ukb_included	BOLA1:ENSG00000178096:OID30837:depression_Als_ukb_included	<0.8	not_MHC	UKB	cis_trans	IVW	0.580227	not_pass	>7.392076e-06	not_applicable	pass	Not_qualifying_for_tier
3117	394	rs1354034,rs72708157	Inverse variance weighted	2	0.256493	0.883353	1.03835	0.628077	1.71662	TRUE	1.84898e-38	TRUE	11.9997	1	0.000532095	NA	NA	NA	BOLA1	OID30837	ENSG00000178096	T,C	schizophrenia	BOLA1:ENSG00000178096:OID30837:schizophrenia	<0.8	not_MHC	UKB	cis_trans	IVW	0.995541	not_pass	>7.392076e-06	not_applicable	not_pass	Not_qualifying_for_tier
7701	310	rs72708157	Wald ratio	1	0.0488993	0.0352142	1.10847	1.00716	1.21996	TRUE	2.08233e-41	TRUE	NA	NA	NA	NA	NA	NA	BOLA1	OID30837	ENSG00000178096	C	anxiety_pgc_2026	rs72708157:BOLA1:ENSG00000178096:OID30837:anxiety_pgc_2026	<0.8	not_MHC	UKB	cis_only	yes_in_secondary	0.350345	not_pass	>7.392076e-06	not_applicable	not_applicable	Not_qualifying_for_tier
7702	311	rs72708157	Wald ratio	1	0.095217	0.0314194	1.22738	1.01842	1.47921	TRUE	6.48005e-39	TRUE	NA	NA	NA	NA	NA	NA	BOLA1	OID30837	ENSG00000178096	C	bipolar	rs72708157:BOLA1:ENSG00000178096:OID30837:bipolar	<0.8	not_MHC	UKB	cis_only	yes_in_secondary	0.331951	not_pass	>7.392076e-06	not_applicable	not_applicable	Not_qualifying_for_tier
7705	314	rs72708157	Wald ratio	1	0.0312884	0.280148	1.03437	0.972841	1.09979	TRUE	4.35525e-43	TRUE	NA	NA	NA	NA	NA	NA	BOLA1	OID30837	ENSG00000178096	C	depression_Als_ukb_included	rs72708157:BOLA1:ENSG00000178096:OID30837:depression_Als_ukb_included	<0.8	not_MHC	UKB	cis_only	yes_in_secondary	0.798417	not_pass	>7.392076e-06	not_applicable	not_applicable	Not_qualifying_for_tier
7706	315	rs72708157	Wald ratio	1	0.089348	0.0388251	1.20273	1.00952	1.43293	TRUE	8.86569e-32	TRUE	NA	NA	NA	NA	NA	NA	BOLA1	OID30837	ENSG00000178096	C	schizophrenia	rs72708157:BOLA1:ENSG00000178096:OID30837:schizophrenia	<0.8	not_MHC	UKB	cis_only	yes_in_secondary	0.366666	not_pass	>7.392076e-06	not_applicable	not_applicable	Not_qualifying_for_tier
3120	397	rs1013311,rs411482	Inverse variance weighted	2	0.0297153	0.983259	1.00062	0.94401	1.06063	TRUE	1.1985e-283	TRUE	0.601997	1	0.437817	NA	NA	NA	BPIFA2	OID30279	ENSG00000131050	T,T	bipolar_noukb	BPIFA2:ENSG00000131050:OID30279:bipolar_noukb	<0.8	not_MHC	UKB	cis_trans	IVW	no_fdr_sensitivity	no_fdr_sensitivity	>7.392076e-06	not_applicable	pass	Not_qualifying_for_tier
3121	398	rs1013311,rs411482	Inverse variance weighted	2	0.0135704	0.382259	1.01193	0.985367	1.0392	TRUE	2.44763e-293	TRUE	0.237958	1	0.625685	NA	NA	NA	BPIFA2	OID30279	ENSG00000131050	T,T	depression_Als_noukb_included	BPIFA2:ENSG00000131050:OID30279:depression_Als_noukb_included	<0.8	not_MHC	UKB	cis_trans	IVW	no_fdr_sensitivity	no_fdr_sensitivity	>7.392076e-06	not_applicable	pass	Not_qualifying_for_tier
3118	395	rs1013311,rs411482	Inverse variance weighted	2	0.0155419	0.326468	0.984865	0.955316	1.01533	TRUE	7.53973e-293	TRUE	0.00530454	1	0.94194	NA	NA	NA	BPIFA2	OID30279	ENSG00000131050	T,T	anxiety_pgc_2026	BPIFA2:ENSG00000131050:OID30279:anxiety_pgc_2026	<0.8	not_MHC	UKB	cis_trans	IVW	0.841397	not_pass	>7.392076e-06	not_applicable	pass	Not_qualifying_for_tier
3119	396	rs1013311,rs411482	Inverse variance weighted	2	0.0297158	0.963952	1.00134	0.944689	1.0614	TRUE	3.9188e-287	TRUE	0.666579	1	0.414247	NA	NA	NA	BPIFA2	OID30279	ENSG00000131050	T,T	bipolar	BPIFA2:ENSG00000131050:OID30279:bipolar	<0.8	not_MHC	UKB	cis_trans	IVW	0.997893	not_pass	>7.392076e-06	not_applicable	pass	Not_qualifying_for_tier
3122	399	rs1013311,rs411482	Inverse variance weighted	2	0.0100511	0.664247	0.995647	0.976224	1.01546	TRUE	1.07443e-293	TRUE	0.880433	1	0.348083	NA	NA	NA	BPIFA2	OID30279	ENSG00000131050	T,T	depression_Als_ukb_included	BPIFA2:ENSG00000131050:OID30279:depression_Als_ukb_included	<0.8	not_MHC	UKB	cis_trans	IVW	0.97315	not_pass	>7.392076e-06	not_applicable	pass	Not_qualifying_for_tier
3123	400	rs1013311,rs411482	Inverse variance weighted	2	0.0545113	0.263835	1.0628	0.955106	1.18264	TRUE	6.95511e-233	TRUE	3.95811	1	0.046646	NA	NA	NA	BPIFA2	OID30279	ENSG00000131050	T,T	schizophrenia	BPIFA2:ENSG00000131050:OID30279:schizophrenia	<0.8	not_MHC	UKB	cis_trans	IVW	0.785021	not_pass	>7.392076e-06	not_applicable	not_pass	Not_qualifying_for_tier
273	273	rs4911285,rs62210223	Inverse variance weighted	2	0.0284221	0.152071	1.04155	0.985112	1.10122	TRUE	0	TRUE	0.0950801	1	0.757816	NA	NA	NA	BPIFB1	OID20308	ENSG00000125999	C,C	bipolar_noukb	BPIFB1:ENSG00000125999:OID20308:bipolar_noukb	<0.8	not_MHC	UKB	cis_only	IVW	no_fdr_sensitivity	no_fdr_sensitivity	>7.392076e-06	not_applicable	pass	Not_qualifying_for_tier
274	274	rs4911285,rs62210223	Inverse variance weighted	2	0.0129258	0.393903	0.98904	0.964298	1.01442	TRUE	0	TRUE	0.00355792	1	0.952436	NA	NA	NA	BPIFB1	OID20308	ENSG00000125999	C,C	depression_Als_noukb_included	BPIFB1:ENSG00000125999:OID20308:depression_Als_noukb_included	<0.8	not_MHC	UKB	cis_only	IVW	no_fdr_sensitivity	no_fdr_sensitivity	>7.392076e-06	not_applicable	pass	Not_qualifying_for_tier
271	271	rs4911285,rs62210223	Inverse variance weighted	2	0.0152665	0.597905	1.00808	0.978367	1.0387	TRUE	0	TRUE	0.164703	1	0.684863	NA	NA	NA	BPIFB1	OID20308	ENSG00000125999	C,C	anxiety_pgc_2026	BPIFB1:ENSG00000125999:OID20308:anxiety_pgc_2026	<0.8	not_MHC	UKB	cis_only	IVW	0.960495	not_pass	>7.392076e-06	not_applicable	pass	Not_qualifying_for_tier
272	272	rs4911285,rs62210223	Inverse variance weighted	2	0.028137	0.162167	1.04011	0.984306	1.09909	TRUE	0	TRUE	0.109781	1	0.740394	NA	NA	NA	BPIFB1	OID20308	ENSG00000125999	C,C	bipolar	BPIFB1:ENSG00000125999:OID20308:bipolar	<0.8	not_MHC	UKB	cis_only	IVW	0.661266	not_pass	>7.392076e-06	not_applicable	pass	Not_qualifying_for_tier
275	275	rs4911285,rs62210223	Inverse variance weighted	2	0.00966505	0.100662	0.984259	0.965789	1.00308	TRUE	0	TRUE	0.00059718	1	0.980504	NA	NA	NA	BPIFB1	OID20308	ENSG00000125999	C,C	depression_Als_ukb_included	BPIFB1:ENSG00000125999:OID20308:depression_Als_ukb_included	<0.8	not_MHC	UKB	cis_only	IVW	0.57312	not_pass	>7.392076e-06	not_applicable	pass	Not_qualifying_for_tier
276	276	rs4911285,rs62210223	Inverse variance weighted	2	0.0261396	0.30543	1.02715	0.975852	1.08115	TRUE	0	TRUE	0.219879	1	0.639132	NA	NA	NA	BPIFB1	OID20308	ENSG00000125999	C,C	schizophrenia	BPIFB1:ENSG00000125999:OID20308:schizophrenia	<0.8	not_MHC	UKB	cis_only	IVW	0.824277	not_pass	>7.392076e-06	not_applicable	pass	Not_qualifying_for_tier
279	279	rs2274343,rs35410288	Inverse variance weighted	2	0.0342397	0.981756	0.999217	0.934361	1.06858	TRUE	7.08283e-243	TRUE	0.00362376	1	0.951998	NA	NA	NA	BPIFB2	OID30311	ENSG00000078898	C,C	bipolar_noukb	BPIFB2:ENSG00000078898:OID30311:bipolar_noukb	<0.8	not_MHC	UKB	cis_only	IVW	no_fdr_sensitivity	no_fdr_sensitivity	>7.392076e-06	not_applicable	pass	Not_qualifying_for_tier
280	280	rs2274343,rs35410288	Inverse variance weighted	2	0.0164104	0.732395	0.994404	0.962929	1.02691	TRUE	4.35397e-258	TRUE	1.23517	1	0.266404	NA	NA	NA	BPIFB2	OID30311	ENSG00000078898	C,C	depression_Als_noukb_included	BPIFB2:ENSG00000078898:OID30311:depression_Als_noukb_included	<0.8	not_MHC	UKB	cis_only	IVW	no_fdr_sensitivity	no_fdr_sensitivity	>7.392076e-06	not_applicable	pass	Not_qualifying_for_tier
277	277	rs2274343,rs35410288	Inverse variance weighted	2	0.0214179	0.0878392	1.03723	0.994594	1.0817	TRUE	4.9941e-257	TRUE	1.68403	1	0.19439	NA	NA	NA	BPIFB2	OID30311	ENSG00000078898	C,C	anxiety_pgc_2026	BPIFB2:ENSG00000078898:OID30311:anxiety_pgc_2026	<0.8	not_MHC	UKB	cis_only	IVW	0.534496	not_pass	>7.392076e-06	not_applicable	pass	Not_qualifying_for_tier
278	278	rs2274343,rs35410288	Inverse variance weighted	2	0.0342397	0.937774	0.997331	0.932596	1.06656	TRUE	3.77708e-248	TRUE	0.00155653	1	0.968529	NA	NA	NA	BPIFB2	OID30311	ENSG00000078898	C,C	bipolar	BPIFB2:ENSG00000078898:OID30311:bipolar	<0.8	not_MHC	UKB	cis_only	IVW	0.997893	not_pass	>7.392076e-06	not_applicable	pass	Not_qualifying_for_tier
281	281	rs2274343,rs35410288	Inverse variance weighted	2	0.0136999	0.916963	0.998573	0.972116	1.02575	TRUE	5.17574e-263	TRUE	1.527	1	0.216563	NA	NA	NA	BPIFB2	OID30311	ENSG00000078898	C,C	depression_Als_ukb_included	BPIFB2:ENSG00000078898:OID30311:depression_Als_ukb_included	<0.8	not_MHC	UKB	cis_only	IVW	0.997433	not_pass	>7.392076e-06	not_applicable	pass	Not_qualifying_for_tier
282	282	rs2274343,rs35410288	Inverse variance weighted	2	0.0505793	0.837737	1.01041	0.915049	1.11571	TRUE	2.35128e-208	TRUE	2.75165	1	0.0971541	NA	NA	NA	BPIFB2	OID30311	ENSG00000078898	C,C	schizophrenia	BPIFB2:ENSG00000078898:OID30311:schizophrenia	<0.8	not_MHC	UKB	cis_only	IVW	0.995541	not_pass	>7.392076e-06	not_applicable	pass	Not_qualifying_for_tier
3126	403	rs1354034,rs342298	Inverse variance weighted	2	0.0990228	0.0309015	0.807571	0.665106	0.980552	TRUE	8.30183e-33	TRUE	0.614735	1	0.433011	NA	NA	NA	BRAP	OID31506	ENSG00000089234	T,T	bipolar_noukb	BRAP:ENSG00000089234:OID31506:bipolar_noukb	<0.8	not_MHC	UKB	cis_trans	IVW	no_fdr_sensitivity	no_fdr_sensitivity	>7.392076e-06	not_applicable	pass	Not_qualifying_for_tier
3127	404	rs1354034,rs342298	Inverse variance weighted	2	0.117619	0.916256	1.01244	0.803992	1.27494	TRUE	8.21567e-35	TRUE	7.02796	1	0.00802465	NA	NA	NA	BRAP	OID31506	ENSG00000089234	T,T	depression_Als_noukb_included	BRAP:ENSG00000089234:OID31506:depression_Als_noukb_included	<0.8	not_MHC	UKB	cis_trans	IVW	no_fdr_sensitivity	no_fdr_sensitivity	>7.392076e-06	not_applicable	not_pass	Not_qualifying_for_tier
3124	401	rs1354034,rs342298	Inverse variance weighted	2	0.0488732	0.872081	1.0079	0.915832	1.10922	TRUE	3.56218e-38	TRUE	0.00090165	1	0.976045	NA	NA	NA	BRAP	OID31506	ENSG00000089234	T,T	anxiety_pgc_2026	BRAP:ENSG00000089234:OID31506:anxiety_pgc_2026	<0.8	not_MHC	UKB	cis_trans	IVW	0.995541	not_pass	>7.392076e-06	not_applicable	pass	Not_qualifying_for_tier
3125	402	rs1354034,rs342298	Inverse variance weighted	2	0.0991992	0.0248647	0.800472	0.659032	0.972269	TRUE	2.93344e-33	TRUE	0.85123	1	0.356205	NA	NA	NA	BRAP	OID31506	ENSG00000089234	T,T	bipolar	BRAP:ENSG00000089234:OID31506:bipolar	<0.8	not_MHC	UKB	cis_trans	IVW	0.29325	not_pass	>7.392076e-06	not_applicable	pass	Not_qualifying_for_tier
3128	405	rs1354034,rs342298	Inverse variance weighted	2	0.0459619	0.618917	1.02312	0.934985	1.11957	TRUE	4.5844e-37	TRUE	1.90754	1	0.167237	NA	NA	NA	BRAP	OID31506	ENSG00000089234	T,T	depression_Als_ukb_included	BRAP:ENSG00000089234:OID31506:depression_Als_ukb_included	<0.8	not_MHC	UKB	cis_trans	IVW	0.963439	not_pass	>7.392076e-06	not_applicable	pass	Not_qualifying_for_tier
3129	406	rs1354034,rs342298	Inverse variance weighted	2	0.0920538	0.00167774	0.748835	0.625213	0.8969	TRUE	7.73121e-25	TRUE	0.223196	1	0.636615	NA	NA	NA	BRAP	OID31506	ENSG00000089234	T,T	schizophrenia	BRAP:ENSG00000089234:OID31506:schizophrenia	<0.8	not_MHC	UKB	cis_trans	IVW	0.0859604	not_pass	>7.392076e-06	not_applicable	pass	Not_qualifying_for_tier
3132	409	rs1354034,rs707236	Inverse variance weighted	2	0.0808487	0.37875	0.93131	0.79483	1.09122	TRUE	8.30051e-124	TRUE	2.66765	1	0.102407	NA	NA	NA	BRK1	OID20883	ENSG00000254999	T,T	bipolar_noukb	BRK1:ENSG00000254999:OID20883:bipolar_noukb	<0.8	not_MHC	UKB	cis_trans	IVW	no_fdr_sensitivity	no_fdr_sensitivity	>7.392076e-06	not_applicable	pass	Not_qualifying_for_tier
3133	410	rs1354034,rs707236	Inverse variance weighted	2	0.029992	0.23895	1.03595	0.976808	1.09867	TRUE	3.26548e-131	TRUE	1.70797	1	0.191249	NA	NA	NA	BRK1	OID20883	ENSG00000254999	T,T	depression_Als_noukb_included	BRK1:ENSG00000254999:OID20883:depression_Als_noukb_included	<0.8	not_MHC	UKB	cis_trans	IVW	no_fdr_sensitivity	no_fdr_sensitivity	>7.392076e-06	not_applicable	pass	Not_qualifying_for_tier
3130	407	rs1354034,rs707236	Inverse variance weighted	2	0.02732	0.872518	1.00439	0.952026	1.05964	TRUE	2.52207e-136	TRUE	0.0012725	1	0.971544	NA	NA	NA	BRK1	OID20883	ENSG00000254999	T,T	anxiety_pgc_2026	BRK1:ENSG00000254999:OID20883:anxiety_pgc_2026	<0.8	not_MHC	UKB	cis_trans	IVW	0.995541	not_pass	>7.392076e-06	not_applicable	pass	Not_qualifying_for_tier
3131	408	rs1354034,rs707236	Inverse variance weighted	2	0.0879004	0.391976	0.927515	0.780726	1.1019	TRUE	2.46468e-125	TRUE	3.15429	1	0.0757276	NA	NA	NA	BRK1	OID20883	ENSG00000254999	T,T	bipolar	BRK1:ENSG00000254999:OID20883:bipolar	<0.8	not_MHC	UKB	cis_trans	IVW	0.88035	not_pass	>7.392076e-06	not_applicable	pass	Not_qualifying_for_tier
3134	411	rs1354034,rs707236	Inverse variance weighted	2	0.0249115	0.712455	1.00922	0.961131	1.05972	TRUE	3.65505e-135	TRUE	2.10153	1	0.147152	NA	NA	NA	BRK1	OID20883	ENSG00000254999	T,T	depression_Als_ukb_included	BRK1:ENSG00000254999:OID20883:depression_Als_ukb_included	<0.8	not_MHC	UKB	cis_trans	IVW	0.981968	not_pass	>7.392076e-06	not_applicable	pass	Not_qualifying_for_tier
3135	412	rs1354034,rs707236	Inverse variance weighted	2	0.123805	0.681254	0.950418	0.745641	1.21143	TRUE	2.19445e-101	TRUE	7.40323	1	0.00651068	NA	NA	NA	BRK1	OID20883	ENSG00000254999	T,T	schizophrenia	BRK1:ENSG00000254999:OID20883:schizophrenia	<0.8	not_MHC	UKB	cis_trans	IVW	0.976046	not_pass	>7.392076e-06	not_applicable	not_pass	Not_qualifying_for_tier
3138	415	rs2519093,rs56101188	Inverse variance weighted	2	0.080981	0.16576	1.11878	0.954577	1.31122	TRUE	3.81711e-108	TRUE	1.71854	1	0.189882	NA	NA	NA	BSG	OID20626	ENSG00000172270	T,C	bipolar_noukb	BSG:ENSG00000172270:OID20626:bipolar_noukb	<0.8	not_MHC	UKB	cis_trans	IVW	no_fdr_sensitivity	no_fdr_sensitivity	>7.392076e-06	not_applicable	pass	Not_qualifying_for_tier
3139	416	rs2519093,rs56101188	Inverse variance weighted	2	0.0295699	0.0236771	1.06919	1.00898	1.13298	TRUE	5.57311e-118	TRUE	1.40871	1	0.23527	NA	NA	NA	BSG	OID20626	ENSG00000172270	T,C	depression_Als_noukb_included	BSG:ENSG00000172270:OID20626:depression_Als_noukb_included	<0.8	not_MHC	UKB	cis_trans	IVW	no_fdr_sensitivity	no_fdr_sensitivity	>7.392076e-06	not_applicable	pass	Not_qualifying_for_tier
7709	318	rs56101188	Wald ratio	1	0.0900907	0.0282888	1.21847	1.02124	1.45378	TRUE	6.6802e-67	TRUE	NA	NA	NA	NA	NA	NA	BSG	OID20626	ENSG00000172270	C	bipolar_noukb	rs56101188:BSG:ENSG00000172270:OID20626:bipolar_noukb	<0.8	not_MHC	UKB	cis_only	yes_in_secondary	no_fdr_sensitivity	no_fdr_sensitivity	>7.392076e-06	not_applicable	not_applicable	Not_qualifying_for_tier
7710	319	rs56101188	Wald ratio	1	0.0347532	0.00611053	1.09997	1.02754	1.17751	TRUE	1.53621e-70	TRUE	NA	NA	NA	NA	NA	NA	BSG	OID20626	ENSG00000172270	C	depression_Als_noukb_included	rs56101188:BSG:ENSG00000172270:OID20626:depression_Als_noukb_included	<0.8	not_MHC	UKB	cis_only	yes_in_secondary	no_fdr_sensitivity	no_fdr_sensitivity	>7.392076e-06	not_applicable	not_applicable	Not_qualifying_for_tier
3136	413	rs2519093,rs56101188	Inverse variance weighted	2	0.0290632	0.694413	1.01148	0.955476	1.07077	TRUE	5.07587e-123	TRUE	0.359595	1	0.548731	NA	NA	NA	BSG	OID20626	ENSG00000172270	T,C	anxiety_pgc_2026	BSG:ENSG00000172270:OID20626:anxiety_pgc_2026	<0.8	not_MHC	UKB	cis_trans	IVW	0.979486	not_pass	>7.392076e-06	not_applicable	pass	Not_qualifying_for_tier
3137	414	rs2519093,rs56101188	Inverse variance weighted	2	0.0742155	0.126226	1.12018	0.96853	1.29557	TRUE	1.88664e-111	TRUE	1.45608	1	0.227555	NA	NA	NA	BSG	OID20626	ENSG00000172270	T,C	bipolar	BSG:ENSG00000172270:OID20626:bipolar	<0.8	not_MHC	UKB	cis_trans	IVW	0.624871	not_pass	>7.392076e-06	not_applicable	pass	Not_qualifying_for_tier
3140	417	rs2519093,rs56101188	Inverse variance weighted	2	0.0184219	0.0371848	1.03913	1.00228	1.07734	TRUE	8.2777e-123	TRUE	0.0502717	1	0.822591	NA	NA	NA	BSG	OID20626	ENSG00000172270	T,C	depression_Als_ukb_included	BSG:ENSG00000172270:OID20626:depression_Als_ukb_included	<0.8	not_MHC	UKB	cis_trans	IVW	0.358984	not_pass	>7.392076e-06	not_applicable	pass	Not_qualifying_for_tier
3141	418	rs2519093,rs56101188	Inverse variance weighted	2	0.055405	0.502553	1.03785	0.931047	1.1569	TRUE	4.13222e-101	TRUE	0.0690697	1	0.792696	NA	NA	NA	BSG	OID20626	ENSG00000172270	T,C	schizophrenia	BSG:ENSG00000172270:OID20626:schizophrenia	<0.8	not_MHC	UKB	cis_trans	IVW	0.927165	not_pass	>7.392076e-06	not_applicable	pass	Not_qualifying_for_tier
7707	316	rs56101188	Wald ratio	1	0.0393798	0.487402	1.02772	0.951384	1.11019	TRUE	3.54632e-74	TRUE	NA	NA	NA	NA	NA	NA	BSG	OID20626	ENSG00000172270	C	anxiety_pgc_2026	rs56101188:BSG:ENSG00000172270:OID20626:anxiety_pgc_2026	<0.8	not_MHC	UKB	cis_only	yes_in_secondary	0.926219	not_pass	>7.392076e-06	not_applicable	not_applicable	Not_qualifying_for_tier
7708	317	rs56101188	Wald ratio	1	0.0892271	0.0323511	1.2104	1.01619	1.44172	TRUE	2.51465e-68	TRUE	NA	NA	NA	NA	NA	NA	BSG	OID20626	ENSG00000172270	C	bipolar	rs56101188:BSG:ENSG00000172270:OID20626:bipolar	<0.8	not_MHC	UKB	cis_only	yes_in_secondary	0.336348	not_pass	>7.392076e-06	not_applicable	not_applicable	Not_qualifying_for_tier
7711	320	rs56101188	Wald ratio	1	0.0245101	0.155942	1.03539	0.986824	1.08634	TRUE	1.41401e-74	TRUE	NA	NA	NA	NA	NA	NA	BSG	OID20626	ENSG00000172270	C	depression_Als_ukb_included	rs56101188:BSG:ENSG00000172270:OID20626:depression_Als_ukb_included	<0.8	not_MHC	UKB	cis_only	yes_in_secondary	0.650211	not_pass	>7.392076e-06	not_applicable	not_applicable	Not_qualifying_for_tier
7712	321	rs56101188	Wald ratio	1	0.0811994	0.790656	1.02179	0.871451	1.19806	TRUE	2.96556e-62	TRUE	NA	NA	NA	NA	NA	NA	BSG	OID20626	ENSG00000172270	C	schizophrenia	rs56101188:BSG:ENSG00000172270:OID20626:schizophrenia	<0.8	not_MHC	UKB	cis_only	yes_in_secondary	0.995048	not_pass	>7.392076e-06	not_applicable	not_applicable	Not_qualifying_for_tier
285	285	rs28405315,rs6813890	Inverse variance weighted	2	0.0225618	0.188751	1.0301	0.985537	1.07667	TRUE	0	TRUE	1.19165	1	0.274997	NA	NA	NA	BST1	OID21051	ENSG00000109743	C,C	bipolar_noukb	BST1:ENSG00000109743:OID21051:bipolar_noukb	<0.8	not_MHC	UKB	cis_only	IVW	no_fdr_sensitivity	no_fdr_sensitivity	>7.392076e-06	not_applicable	pass	Not_qualifying_for_tier
286	286	rs28405315,rs6813890	Inverse variance weighted	2	0.00944778	0.250831	1.01091	0.992361	1.0298	TRUE	0	TRUE	0.421635	1	0.516122	NA	NA	NA	BST1	OID21051	ENSG00000109743	C,C	depression_Als_noukb_included	BST1:ENSG00000109743:OID21051:depression_Als_noukb_included	>=0.8	not_MHC	UKB	cis_only	IVW	no_fdr_sensitivity	no_fdr_sensitivity	>7.392076e-06	not_applicable	pass	Not_qualifying_for_tier
3144	421	rs28405315,rs4760,rs6813890,rs7952602	Inverse variance weighted	4	0.019453	0.187181	1.02599	0.987607	1.06586	TRUE	0	TRUE	2.42045	3	0.48984	0.00392377	0.0129067	0.789833	BST1	OID21051	ENSG00000109743	C,T,C,T	bipolar_noukb	BST1:ENSG00000109743:OID21051:bipolar_noukb	<0.8	not_MHC	UKB	cis_trans	IVW	no_fdr_sensitivity	no_fdr_sensitivity	>7.392076e-06	pass	pass	Not_qualifying_for_tier
3145	422	rs28405315,rs4760,rs6813890,rs7952602	Inverse variance weighted	4	0.00889424	0.195528	1.01158	0.994097	1.02937	TRUE	0	TRUE	1.27684	3	0.734639	0.000249966	0.00542568	0.96744	BST1	OID21051	ENSG00000109743	C,T,C,T	depression_Als_noukb_included	BST1:ENSG00000109743:OID21051:depression_Als_noukb_included	>=0.8	not_MHC	UKB	cis_trans	IVW	no_fdr_sensitivity	no_fdr_sensitivity	>7.392076e-06	pass	pass	Not_qualifying_for_tier
283	283	rs28405315,rs6813890	Inverse variance weighted	2	0.0179595	0.672534	1.00762	0.972768	1.04372	TRUE	0	TRUE	2.51435	1	0.112814	NA	NA	NA	BST1	OID21051	ENSG00000109743	C,C	anxiety_pgc_2026	BST1:ENSG00000109743:OID21051:anxiety_pgc_2026	<0.8	not_MHC	UKB	cis_only	IVW	0.974444	not_pass	>7.392076e-06	not_applicable	pass	Not_qualifying_for_tier
284	284	rs28405315,rs6813890	Inverse variance weighted	2	0.0228162	0.190237	1.03034	0.985276	1.07746	TRUE	0	TRUE	1.23384	1	0.266662	NA	NA	NA	BST1	OID21051	ENSG00000109743	C,C	bipolar	BST1:ENSG00000109743:OID21051:bipolar	<0.8	not_MHC	UKB	cis_only	IVW	0.70218	not_pass	>7.392076e-06	not_applicable	pass	Not_qualifying_for_tier
287	287	rs28405315,rs6813890	Inverse variance weighted	2	0.00721346	0.073968	1.01297	0.998751	1.0274	TRUE	0	TRUE	0.0539038	1	0.816405	NA	NA	NA	BST1	OID21051	ENSG00000109743	C,C	depression_Als_ukb_included	BST1:ENSG00000109743:OID21051:depression_Als_ukb_included	<0.8	not_MHC	UKB	cis_only	IVW	0.488428	not_pass	>7.392076e-06	not_applicable	pass	Not_qualifying_for_tier
288	288	rs28405315,rs6813890	Inverse variance weighted	2	0.0207508	0.160742	1.02953	0.9885	1.07227	TRUE	0	TRUE	1.19977	1	0.273367	NA	NA	NA	BST1	OID21051	ENSG00000109743	C,C	schizophrenia	BST1:ENSG00000109743:OID21051:schizophrenia	<0.8	not_MHC	UKB	cis_only	IVW	0.658405	not_pass	>7.392076e-06	not_applicable	pass	Not_qualifying_for_tier
3142	419	rs28405315,rs4760,rs6813890,rs7952602	Inverse variance weighted	4	0.0117108	0.756989	1.00363	0.980856	1.02693	TRUE	0	TRUE	3.61079	3	0.306675	-0.0098067	0.00661575	0.276466	BST1	OID21051	ENSG00000109743	C,T,C,T	anxiety_pgc_2026	BST1:ENSG00000109743:OID21051:anxiety_pgc_2026	<0.8	not_MHC	UKB	cis_trans	IVW	0.986751	not_pass	>7.392076e-06	pass	pass	Not_qualifying_for_tier
3143	420	rs28405315,rs4760,rs6813890,rs7952602	Inverse variance weighted	4	0.0193475	0.184366	1.02602	0.987836	1.06567	TRUE	0	TRUE	2.4025	3	0.493169	0.00335947	0.0129152	0.819103	BST1	OID21051	ENSG00000109743	C,T,C,T	bipolar	BST1:ENSG00000109743:OID21051:bipolar	<0.8	not_MHC	UKB	cis_trans	IVW	0.695664	not_pass	>7.392076e-06	pass	pass	Not_qualifying_for_tier
3146	423	rs28405315,rs4760,rs6813890,rs7952602	Inverse variance weighted	4	0.00676062	0.029326	1.01484	1.00148	1.02838	TRUE	0	TRUE	1.01676	3	0.797197	0.00104321	0.00406837	0.821594	BST1	OID21051	ENSG00000109743	C,T,C,T	depression_Als_ukb_included	BST1:ENSG00000109743:OID21051:depression_Als_ukb_included	<0.8	not_MHC	UKB	cis_trans	IVW	0.318887	not_pass	>7.392076e-06	pass	pass	Not_qualifying_for_tier
3147	424	rs28405315,rs4760,rs6813890,rs7952602	Inverse variance weighted	4	0.0198144	0.276017	1.02182	0.982896	1.06228	TRUE	0	TRUE	3.71654	3	0.293745	-0.0109902	0.0128412	0.482249	BST1	OID21051	ENSG00000109743	C,T,C,T	schizophrenia	BST1:ENSG00000109743:OID21051:schizophrenia	<0.8	not_MHC	UKB	cis_trans	IVW	0.796907	not_pass	>7.392076e-06	pass	pass	Not_qualifying_for_tier
7715	324	rs8101243	Wald ratio	1	0.0663525	0.840098	0.986701	0.866374	1.12374	TRUE	1.23582e-71	TRUE	NA	NA	NA	NA	NA	NA	BST2	OID21029	ENSG00000130303	C	bipolar_noukb	rs8101243:BST2:ENSG00000130303:OID21029:bipolar_noukb	<0.8	not_MHC	UKB	cis_only	no_unique	no_fdr_sensitivity	no_fdr_sensitivity	>7.392076e-06	not_applicable	not_applicable	Not_qualifying_for_tier
7716	325	rs8101243	Wald ratio	1	0.0294161	0.440316	0.977556	0.922789	1.03557	TRUE	6.82651e-74	TRUE	NA	NA	NA	NA	NA	NA	BST2	OID21029	ENSG00000130303	C	depression_Als_noukb_included	rs8101243:BST2:ENSG00000130303:OID21029:depression_Als_noukb_included	<0.8	not_MHC	UKB	cis_only	no_unique	no_fdr_sensitivity	no_fdr_sensitivity	>7.392076e-06	not_applicable	not_applicable	Not_qualifying_for_tier
7713	322	rs8101243	Wald ratio	1	0.0387138	0.663033	1.01701	0.942697	1.09719	TRUE	1.3734e-73	TRUE	NA	NA	NA	NA	NA	NA	BST2	OID21029	ENSG00000130303	C	anxiety_pgc_2026	rs8101243:BST2:ENSG00000130303:OID21029:anxiety_pgc_2026	<0.8	not_MHC	UKB	cis_only	no_unique	0.972749	not_pass	>7.392076e-06	not_applicable	not_applicable	Not_qualifying_for_tier
7714	323	rs8101243	Wald ratio	1	0.0654757	0.992908	1.00058	0.880073	1.13759	TRUE	5.27698e-73	TRUE	NA	NA	NA	NA	NA	NA	BST2	OID21029	ENSG00000130303	C	bipolar	rs8101243:BST2:ENSG00000130303:OID21029:bipolar	<0.8	not_MHC	UKB	cis_only	no_unique	0.998969	not_pass	>7.392076e-06	not_applicable	not_applicable	Not_qualifying_for_tier
7717	326	rs8101243	Wald ratio	1	0.0224114	0.7158	0.991874	0.949247	1.03641	TRUE	5.69193e-76	TRUE	NA	NA	NA	NA	NA	NA	BST2	OID21029	ENSG00000130303	C	depression_Als_ukb_included	rs8101243:BST2:ENSG00000130303:OID21029:depression_Als_ukb_included	<0.8	not_MHC	UKB	cis_only	no_unique	0.981968	not_pass	>7.392076e-06	not_applicable	not_applicable	Not_qualifying_for_tier
7718	327	rs8101243	Wald ratio	1	0.0602621	0.59201	1.03282	0.917761	1.16231	TRUE	2.8848e-61	TRUE	NA	NA	NA	NA	NA	NA	BST2	OID21029	ENSG00000130303	C	schizophrenia	rs8101243:BST2:ENSG00000130303:OID21029:schizophrenia	<0.8	not_MHC	UKB	cis_only	no_unique	0.958091	not_pass	>7.392076e-06	not_applicable	not_applicable	Not_qualifying_for_tier
11116	167	rs13191296	Wald ratio	1	0.0237029	0.0018474	0.928853	0.886688	0.973024	TRUE	2.27167e-183	TRUE	NA	NA	NA	NA	NA	NA	BTN2A1	OID20713	ENSG00000112763	T	depression_Als_noukb_included	rs13191296:BTN2A1:ENSG00000112763:OID20713:depression_Als_noukb_included	>=0.8	caution_MHC	UKB	cis_trans	no_unique	no_fdr_sensitivity	no_fdr_sensitivity	>7.392076e-06	not_applicable	not_applicable	Not_qualifying_for_tier
11115	166	rs13191296	Wald ratio	1	0.0481472	6.69967e-08	0.771091	0.701652	0.847402	TRUE	2.66415e-164	TRUE	NA	NA	NA	NA	NA	NA	BTN2A1	OID20713	ENSG00000112763	T	bipolar_noukb	rs13191296:BTN2A1:ENSG00000112763:OID20713:bipolar_noukb	>=0.8	caution_MHC	UKB	cis_trans	no_unique	no_fdr_sensitivity	no_fdr_sensitivity	<=7.392076e-06	not_applicable	not_applicable	Not_qualifying_for_tier
11117	168	rs13191296	Wald ratio	1	0.0162595	6.54969e-09	0.909975	0.881432	0.939441	TRUE	6.31981e-182	TRUE	NA	NA	NA	NA	NA	NA	BTN2A1	OID20713	ENSG00000112763	T	depression_Als_ukb_included	rs13191296:BTN2A1:ENSG00000112763:OID20713:depression_Als_ukb_included	>=0.8	caution_MHC	UKB	cis_trans	no_unique	4.87535e-06	pass	<=7.392076e-06	not_applicable	not_applicable	Tier_C
11113	164	rs13191296	Wald ratio	1	0.0243517	5.33638e-06	0.895093	0.853375	0.938852	TRUE	1.58875e-182	TRUE	NA	NA	NA	NA	NA	NA	BTN2A1	OID20713	ENSG00000112763	T	anxiety_pgc_2026	rs13191296:BTN2A1:ENSG00000112763:OID20713:anxiety_pgc_2026	>=0.8	caution_MHC	UKB	cis_trans	no_unique	0.00173147	pass	<=7.392076e-06	not_applicable	not_applicable	Tier_C
11114	165	rs13191296	Wald ratio	1	0.0478847	7.41508e-08	0.772859	0.703623	0.848908	TRUE	6.66852e-168	TRUE	NA	NA	NA	NA	NA	NA	BTN2A1	OID20713	ENSG00000112763	T	bipolar	rs13191296:BTN2A1:ENSG00000112763:OID20713:bipolar	>=0.8	caution_MHC	UKB	cis_trans	no_unique	4.04765e-05	pass	<=7.392076e-06	not_applicable	not_applicable	Tier_C
11118	169	rs13191296	Wald ratio	1	0.0467878	1.159e-18	0.661925	0.603924	0.725496	TRUE	2.55327e-115	TRUE	NA	NA	NA	NA	NA	NA	BTN2A1	OID20713	ENSG00000112763	T	schizophrenia	rs13191296:BTN2A1:ENSG00000112763:OID20713:schizophrenia	>=0.8	caution_MHC	UKB	cis_trans	no_unique	4.74495e-15	pass	<=7.392076e-06	not_applicable	not_applicable	Tier_C
291	291	rs3999458,rs72836448	Inverse variance weighted	2	0.0349582	0.266479	1.03961	0.970764	1.11334	TRUE	1.87517e-263	TRUE	0.564009	1	0.452649	NA	NA	NA	BTN3A2	OID20540	ENSG00000186470	C,C	bipolar_noukb	BTN3A2:ENSG00000186470:OID20540:bipolar_noukb	>=0.8	caution_MHC	UKB	cis_only	IVW	no_fdr_sensitivity	no_fdr_sensitivity	>7.392076e-06	not_applicable	pass	Not_qualifying_for_tier
292	292	rs3999458,rs72836448	Inverse variance weighted	2	0.0157737	0.999447	0.999989	0.969546	1.03139	TRUE	5.0002e-275	TRUE	0.147396	1	0.701036	NA	NA	NA	BTN3A2	OID20540	ENSG00000186470	C,C	depression_Als_noukb_included	BTN3A2:ENSG00000186470:OID20540:depression_Als_noukb_included	>=0.8	caution_MHC	UKB	cis_only	IVW	no_fdr_sensitivity	no_fdr_sensitivity	>7.392076e-06	not_applicable	pass	Not_qualifying_for_tier
3150	427	rs114812857,rs185774696,rs3999458,rs72836448,rs77011376	Inverse variance weighted	5	0.0520659	0.163348	1.07527	0.970956	1.1908	TRUE	0	TRUE	15.5065	4	0.00375823	0.0869655	0.0574932	0.227576	BTN3A2	OID20540	ENSG00000186470	T,T,C,C,T	bipolar_noukb	BTN3A2:ENSG00000186470:OID20540:bipolar_noukb	<0.8	not_MHC	UKB	cis_trans	IVW	no_fdr_sensitivity	no_fdr_sensitivity	>7.392076e-06	pass	not_pass	Not_qualifying_for_tier
3151	428	rs114812857,rs3999458,rs72836448,rs77011376	Inverse variance weighted	4	0.0124425	0.77326	1.00359	0.979413	1.02837	TRUE	0	TRUE	2.50377	3	0.474611	-0.00612445	0.0298775	0.856552	BTN3A2	OID20540	ENSG00000186470	T,C,C,T	depression_Als_noukb_included	BTN3A2:ENSG00000186470:OID20540:depression_Als_noukb_included	<0.8	not_MHC	UKB	cis_trans	IVW	no_fdr_sensitivity	no_fdr_sensitivity	>7.392076e-06	pass	pass	Not_qualifying_for_tier
289	289	rs3999458,rs72836448	Inverse variance weighted	2	0.020739	0.436758	1.01626	0.975778	1.05842	TRUE	1.31233e-276	TRUE	1.31586	1	0.251336	NA	NA	NA	BTN3A2	OID20540	ENSG00000186470	C,C	anxiety_pgc_2026	BTN3A2:ENSG00000186470:OID20540:anxiety_pgc_2026	>=0.8	caution_MHC	UKB	cis_only	IVW	0.904445	not_pass	>7.392076e-06	not_applicable	pass	Not_qualifying_for_tier
290	290	rs3999458,rs72836448	Inverse variance weighted	2	0.0382594	0.433431	1.03042	0.95598	1.11066	TRUE	2.93809e-267	TRUE	1.24355	1	0.264788	NA	NA	NA	BTN3A2	OID20540	ENSG00000186470	C,C	bipolar	BTN3A2:ENSG00000186470:OID20540:bipolar	>=0.8	caution_MHC	UKB	cis_only	IVW	0.903038	not_pass	>7.392076e-06	not_applicable	pass	Not_qualifying_for_tier
293	293	rs3999458,rs72836448	Inverse variance weighted	2	0.0141382	0.900503	0.998234	0.970952	1.02628	TRUE	2.2518e-280	TRUE	0.206662	1	0.649396	NA	NA	NA	BTN3A2	OID20540	ENSG00000186470	C,C	depression_Als_ukb_included	BTN3A2:ENSG00000186470:OID20540:depression_Als_ukb_included	>=0.8	caution_MHC	UKB	cis_only	IVW	0.996672	not_pass	>7.392076e-06	not_applicable	pass	Not_qualifying_for_tier
294	294	rs3999458,rs72836448	Inverse variance weighted	2	0.0918704	0.851939	1.0173	0.84966	1.218	TRUE	1.32429e-217	TRUE	8.27655	1	0.00401604	NA	NA	NA	BTN3A2	OID20540	ENSG00000186470	C,C	schizophrenia	BTN3A2:ENSG00000186470:OID20540:schizophrenia	>=0.8	caution_MHC	UKB	cis_only	IVW	0.995541	not_pass	>7.392076e-06	not_applicable	not_pass	Not_qualifying_for_tier
3148	425	rs114812857,rs3999458,rs72836448,rs77011376	Inverse variance weighted	4	0.0147371	0.167082	1.02057	0.991513	1.05048	TRUE	0	TRUE	1.91566	3	0.590094	-0.0304569	0.0303017	0.420683	BTN3A2	OID20540	ENSG00000186470	T,C,C,T	anxiety_pgc_2026	BTN3A2:ENSG00000186470:OID20540:anxiety_pgc_2026	<0.8	not_MHC	UKB	cis_trans	IVW	0.671005	not_pass	>7.392076e-06	pass	pass	Not_qualifying_for_tier
3149	426	rs114812857,rs185774696,rs3999458,rs72836448,rs77011376	Inverse variance weighted	5	0.0558446	0.2281	1.06962	0.958728	1.19335	TRUE	0	TRUE	18.3436	4	0.00105712	0.0904307	0.0624617	0.2435	BTN3A2	OID20540	ENSG00000186470	T,T,C,C,T	bipolar	BTN3A2:ENSG00000186470:OID20540:bipolar	<0.8	not_MHC	UKB	cis_trans	IVW	0.744986	not_pass	>7.392076e-06	pass	not_pass	Not_qualifying_for_tier
3152	429	rs114812857,rs3999458,rs72836448,rs77011376	Inverse variance weighted	4	0.0172118	0.377613	1.0153	0.981622	1.05014	TRUE	0	TRUE	9.05578	3	0.0285584	-0.0159335	0.0447783	0.755995	BTN3A2	OID20540	ENSG00000186470	T,C,C,T	depression_Als_ukb_included	BTN3A2:ENSG00000186470:OID20540:depression_Als_ukb_included	<0.8	not_MHC	UKB	cis_trans	IVW	0.873696	not_pass	>7.392076e-06	pass	not_pass	Not_qualifying_for_tier
3153	430	rs114812857,rs185774696,rs3999458,rs72836448,rs77011376	Inverse variance weighted	5	0.0801268	0.342992	1.07894	0.922132	1.26242	TRUE	0	TRUE	42.917	4	1.07665e-08	0.0922433	0.0958597	0.406898	BTN3A2	OID20540	ENSG00000186470	T,T,C,C,T	schizophrenia	BTN3A2:ENSG00000186470:OID20540:schizophrenia	<0.8	not_MHC	UKB	cis_trans	IVW	0.853911	not_pass	>7.392076e-06	pass	not_pass	Not_qualifying_for_tier
7310	4587	rs12415269,rs6993770	Inverse variance weighted	2	0.0318844	0.886791	1.00455	0.943693	1.06933	TRUE	2.04207e-229	TRUE	0.0429227	1	0.835871	NA	NA	NA	C10orf54	OID20131	ENSG00000107738	C,T	bipolar_noukb	C10orf54:ENSG00000107738:OID20131:bipolar_noukb	>=0.8	not_MHC	UKB	cis_trans	IVW	no_fdr_sensitivity	no_fdr_sensitivity	>7.392076e-06	not_applicable	pass	Not_qualifying_for_tier
7311	4588	rs12415269,rs6993770	Inverse variance weighted	2	0.0403808	0.491548	0.972606	0.898596	1.05271	TRUE	4.58082e-230	TRUE	7.48877	1	0.00620848	NA	NA	NA	C10orf54	OID20131	ENSG00000107738	C,T	depression_Als_noukb_included	C10orf54:ENSG00000107738:OID20131:depression_Als_noukb_included	<0.8	not_MHC	UKB	cis_trans	IVW	no_fdr_sensitivity	no_fdr_sensitivity	>7.392076e-06	not_applicable	not_pass	Not_qualifying_for_tier
10902	3511	rs12415269	Wald ratio	1	0.0342726	0.954966	1.00194	0.936844	1.07155	TRUE	4.61545e-184	TRUE	NA	NA	NA	NA	NA	NA	C10orf54	OID20131	ENSG00000107738	C	bipolar_noukb	rs12415269:C10orf54:ENSG00000107738:OID20131:bipolar_noukb	>=0.8	not_MHC	UKB	cis_only	yes_in_secondary	no_fdr_sensitivity	no_fdr_sensitivity	>7.392076e-06	not_applicable	not_applicable	Not_qualifying_for_tier
10903	3512	rs12415269	Wald ratio	1	0.0160771	0.00564374	0.956477	0.926808	0.987097	TRUE	1.82198e-184	TRUE	NA	NA	NA	NA	NA	NA	C10orf54	OID20131	ENSG00000107738	C	depression_Als_noukb_included	rs12415269:C10orf54:ENSG00000107738:OID20131:depression_Als_noukb_included	<0.8	not_MHC	UKB	cis_only	yes_in_secondary	no_fdr_sensitivity	no_fdr_sensitivity	>7.392076e-06	not_applicable	not_applicable	Not_qualifying_for_tier
7308	4585	rs12415269,rs6993770	Inverse variance weighted	2	0.0195191	0.271765	0.978777	0.942038	1.01695	TRUE	3.04859e-237	TRUE	1.41937	1	0.233506	NA	NA	NA	C10orf54	OID20131	ENSG00000107738	C,T	anxiety_pgc_2026	C10orf54:ENSG00000107738:OID20131:anxiety_pgc_2026	<0.8	not_MHC	UKB	cis_trans	IVW	0.793019	not_pass	>7.392076e-06	not_applicable	pass	Not_qualifying_for_tier
7309	4586	rs12415269,rs6993770	Inverse variance weighted	2	0.0318842	0.942142	1.00232	0.941596	1.06695	TRUE	1.30054e-232	TRUE	0.0338972	1	0.853926	NA	NA	NA	C10orf54	OID20131	ENSG00000107738	C,T	bipolar	C10orf54:ENSG00000107738:OID20131:bipolar	>=0.8	not_MHC	UKB	cis_trans	IVW	0.997893	not_pass	>7.392076e-06	not_applicable	pass	Not_qualifying_for_tier
7312	4589	rs12415269,rs6993770	Inverse variance weighted	2	0.0235986	0.559632	0.986327	0.941745	1.03302	TRUE	5.24112e-238	TRUE	4.64232	1	0.0311928	NA	NA	NA	C10orf54	OID20131	ENSG00000107738	C,T	depression_Als_ukb_included	C10orf54:ENSG00000107738:OID20131:depression_Als_ukb_included	<0.8	not_MHC	UKB	cis_trans	IVW	0.951665	not_pass	>7.392076e-06	not_applicable	not_pass	Not_qualifying_for_tier
7313	4590	rs12415269,rs6993770	Inverse variance weighted	2	0.0297796	0.0361226	0.939503	0.886236	0.995972	TRUE	1.59948e-188	TRUE	0.0552766	1	0.814123	NA	NA	NA	C10orf54	OID20131	ENSG00000107738	C,T	schizophrenia	C10orf54:ENSG00000107738:OID20131:schizophrenia	<0.8	not_MHC	UKB	cis_trans	IVW	0.35306	not_pass	>7.392076e-06	not_applicable	pass	Not_qualifying_for_tier
10900	3509	rs12415269	Wald ratio	1	0.0174302	0.102314	0.971925	0.939282	1.0057	TRUE	5.87947e-190	TRUE	NA	NA	NA	NA	NA	NA	C10orf54	OID20131	ENSG00000107738	C	anxiety_pgc_2026	rs12415269:C10orf54:ENSG00000107738:OID20131:anxiety_pgc_2026	<0.8	not_MHC	UKB	cis_only	yes_in_secondary	0.577929	not_pass	>7.392076e-06	not_applicable	not_applicable	Not_qualifying_for_tier
10901	3510	rs12415269	Wald ratio	1	0.0342725	1	1	0.935032	1.06948	TRUE	1.41066e-186	TRUE	NA	NA	NA	NA	NA	NA	C10orf54	OID20131	ENSG00000107738	C	bipolar	rs12415269:C10orf54:ENSG00000107738:OID20131:bipolar	>=0.8	not_MHC	UKB	cis_only	yes_in_secondary	1	not_pass	>7.392076e-06	not_applicable	not_applicable	Not_qualifying_for_tier
10904	3513	rs12415269	Wald ratio	1	0.0119023	0.0483013	0.97677	0.954248	0.999825	TRUE	7.88959e-191	TRUE	NA	NA	NA	NA	NA	NA	C10orf54	OID20131	ENSG00000107738	C	depression_Als_ukb_included	rs12415269:C10orf54:ENSG00000107738:OID20131:depression_Als_ukb_included	<0.8	not_MHC	UKB	cis_only	yes_in_secondary	0.411813	not_pass	>7.392076e-06	not_applicable	not_applicable	Not_qualifying_for_tier
10905	3514	rs12415269	Wald ratio	1	0.0321113	0.0422284	0.936855	0.879709	0.997714	TRUE	4.98108e-150	TRUE	NA	NA	NA	NA	NA	NA	C10orf54	OID20131	ENSG00000107738	C	schizophrenia	rs12415269:C10orf54:ENSG00000107738:OID20131:schizophrenia	<0.8	not_MHC	UKB	cis_only	yes_in_secondary	0.384089	not_pass	>7.392076e-06	not_applicable	not_applicable	Not_qualifying_for_tier
1194	1194	rs144656005,rs4399275	Inverse variance weighted	2	0.103513	0.536554	0.938029	0.765781	1.14902	TRUE	6.04209e-285	TRUE	9.02521	1	0.00266282	NA	NA	NA	C10orf99	OID31511	ENSG00000188373	C,C	bipolar_noukb	C10orf99:ENSG00000188373:OID31511:bipolar_noukb	<0.8	not_MHC	UKB	cis_only	IVW	no_fdr_sensitivity	no_fdr_sensitivity	>7.392076e-06	not_applicable	not_pass	Not_qualifying_for_tier
1195	1195	rs144656005,rs4399275	Inverse variance weighted	2	0.0159733	0.957062	0.99914	0.968344	1.03092	TRUE	0	TRUE	0.230814	1	0.630921	NA	NA	NA	C10orf99	OID31511	ENSG00000188373	C,C	depression_Als_noukb_included	C10orf99:ENSG00000188373:OID31511:depression_Als_noukb_included	<0.8	not_MHC	UKB	cis_only	IVW	no_fdr_sensitivity	no_fdr_sensitivity	>7.392076e-06	not_applicable	pass	Not_qualifying_for_tier
1192	1192	rs144656005,rs4399275	Inverse variance weighted	2	0.0182186	0.246618	0.979113	0.944767	1.01471	TRUE	0	TRUE	0.59018	1	0.44235	NA	NA	NA	C10orf99	OID31511	ENSG00000188373	C,C	anxiety_pgc_2026	C10orf99:ENSG00000188373:OID31511:anxiety_pgc_2026	<0.8	not_MHC	UKB	cis_only	IVW	0.762579	not_pass	>7.392076e-06	not_applicable	pass	Not_qualifying_for_tier
1193	1193	rs144656005,rs4399275	Inverse variance weighted	2	0.103748	0.558946	0.94117	0.767991	1.1534	TRUE	6.40648e-290	TRUE	9.26318	1	0.00233807	NA	NA	NA	C10orf99	OID31511	ENSG00000188373	C,C	bipolar	C10orf99:ENSG00000188373:OID31511:bipolar	<0.8	not_MHC	UKB	cis_only	IVW	0.951196	not_pass	>7.392076e-06	not_applicable	not_pass	Not_qualifying_for_tier
1196	1196	rs144656005,rs4399275	Inverse variance weighted	2	0.0137276	0.908111	1.00159	0.974996	1.0289	TRUE	0	TRUE	0.0701275	1	0.791151	NA	NA	NA	C10orf99	OID31511	ENSG00000188373	C,C	depression_Als_ukb_included	C10orf99:ENSG00000188373:OID31511:depression_Als_ukb_included	<0.8	not_MHC	UKB	cis_only	IVW	0.997433	not_pass	>7.392076e-06	not_applicable	pass	Not_qualifying_for_tier
1197	1197	rs144656005,rs4399275	Inverse variance weighted	2	0.0405188	0.359464	0.96355	0.889988	1.04319	TRUE	1.91363e-251	TRUE	1.64404	1	0.199772	NA	NA	NA	C10orf99	OID31511	ENSG00000188373	C,C	schizophrenia	C10orf99:ENSG00000188373:OID31511:schizophrenia	<0.8	not_MHC	UKB	cis_only	IVW	0.865969	not_pass	>7.392076e-06	not_applicable	pass	Not_qualifying_for_tier
7047	4324	rs3217860,rs4632248	Inverse variance weighted	2	0.120434	0.47766	0.918038	0.725012	1.16245	TRUE	9.24259e-24	TRUE	0.466505	1	0.494599	NA	NA	NA	C12orf5	OID20894	ENSG00000078237	C,T	bipolar_noukb	C12orf5:ENSG00000078237:OID20894:bipolar_noukb	<0.8	not_MHC	UKB	cis_trans	IVW	no_fdr_sensitivity	no_fdr_sensitivity	>7.392076e-06	not_applicable	pass	Not_qualifying_for_tier
7048	4325	rs3217860,rs4632248	Inverse variance weighted	2	0.0639606	0.725133	0.977762	0.862559	1.10835	TRUE	9.84727e-25	TRUE	1.56026	1	0.211627	NA	NA	NA	C12orf5	OID20894	ENSG00000078237	C,T	depression_Als_noukb_included	C12orf5:ENSG00000078237:OID20894:depression_Als_noukb_included	<0.8	not_MHC	UKB	cis_trans	IVW	no_fdr_sensitivity	no_fdr_sensitivity	>7.392076e-06	not_applicable	pass	Not_qualifying_for_tier
10654	3263	rs3217860	Wald ratio	1	0.172155	0.325806	0.844375	0.602551	1.18325	TRUE	1.12059e-11	TRUE	NA	NA	NA	NA	NA	NA	C12orf5	OID20894	ENSG00000078237	C	bipolar_noukb	rs3217860:C12orf5:ENSG00000078237:OID20894:bipolar_noukb	<0.8	not_MHC	UKB	cis_only	yes_in_secondary	no_fdr_sensitivity	no_fdr_sensitivity	>7.392076e-06	not_applicable	not_applicable	Not_qualifying_for_tier
10655	3264	rs3217860	Wald ratio	1	0.0742259	0.555791	1.0447	0.90325	1.20829	TRUE	1.24902e-12	TRUE	NA	NA	NA	NA	NA	NA	C12orf5	OID20894	ENSG00000078237	C	depression_Als_noukb_included	rs3217860:C12orf5:ENSG00000078237:OID20894:depression_Als_noukb_included	<0.8	not_MHC	UKB	cis_only	yes_in_secondary	no_fdr_sensitivity	no_fdr_sensitivity	>7.392076e-06	not_applicable	not_applicable	Not_qualifying_for_tier
7045	4322	rs3217860,rs4632248	Inverse variance weighted	2	0.0632685	0.691803	0.975232	0.861495	1.10398	TRUE	1.93582e-25	TRUE	0.18021	1	0.671193	NA	NA	NA	C12orf5	OID20894	ENSG00000078237	C,T	anxiety_pgc_2026	C12orf5:ENSG00000078237:OID20894:anxiety_pgc_2026	<0.8	not_MHC	UKB	cis_trans	IVW	0.979167	not_pass	>7.392076e-06	not_applicable	pass	Not_qualifying_for_tier
7046	4323	rs3217860,rs4632248	Inverse variance weighted	2	0.119473	0.441982	0.912236	0.721788	1.15293	TRUE	4.31439e-24	TRUE	0.470238	1	0.492878	NA	NA	NA	C12orf5	OID20894	ENSG00000078237	C,T	bipolar	C12orf5:ENSG00000078237:OID20894:bipolar	<0.8	not_MHC	UKB	cis_trans	IVW	0.90576	not_pass	>7.392076e-06	not_applicable	pass	Not_qualifying_for_tier
7049	4326	rs3217860,rs4632248	Inverse variance weighted	2	0.0621445	0.514171	0.96027	0.850149	1.08466	TRUE	7.13097e-25	TRUE	2.5821	1	0.108078	NA	NA	NA	C12orf5	OID20894	ENSG00000078237	C,T	depression_Als_ukb_included	C12orf5:ENSG00000078237:OID20894:depression_Als_ukb_included	<0.8	not_MHC	UKB	cis_trans	IVW	0.935563	not_pass	>7.392076e-06	not_applicable	pass	Not_qualifying_for_tier
7050	4327	rs3217860,rs4632248	Inverse variance weighted	2	0.109808	0.468921	1.08277	0.873107	1.34279	TRUE	2.31221e-20	TRUE	0.318025	1	0.572797	NA	NA	NA	C12orf5	OID20894	ENSG00000078237	C,T	schizophrenia	C12orf5:ENSG00000078237:OID20894:schizophrenia	<0.8	not_MHC	UKB	cis_trans	IVW	0.919867	not_pass	>7.392076e-06	not_applicable	pass	Not_qualifying_for_tier
10652	3261	rs3217860	Wald ratio	1	0.0890907	0.986477	1.00151	0.841047	1.19259	TRUE	4.5164e-13	TRUE	NA	NA	NA	NA	NA	NA	C12orf5	OID20894	ENSG00000078237	C	anxiety_pgc_2026	rs3217860:C12orf5:ENSG00000078237:OID20894:anxiety_pgc_2026	<0.8	not_MHC	UKB	cis_only	yes_in_secondary	0.998969	not_pass	>7.392076e-06	not_applicable	not_applicable	Not_qualifying_for_tier
10653	3262	rs3217860	Wald ratio	1	0.170768	0.305147	0.83936	0.600603	1.17303	TRUE	7.64553e-12	TRUE	NA	NA	NA	NA	NA	NA	C12orf5	OID20894	ENSG00000078237	C	bipolar	rs3217860:C12orf5:ENSG00000078237:OID20894:bipolar	<0.8	not_MHC	UKB	cis_only	yes_in_secondary	0.823788	not_pass	>7.392076e-06	not_applicable	not_applicable	Not_qualifying_for_tier
10656	3265	rs3217860	Wald ratio	1	0.0559539	0.685848	1.02289	0.916644	1.14145	TRUE	5.36396e-13	TRUE	NA	NA	NA	NA	NA	NA	C12orf5	OID20894	ENSG00000078237	C	depression_Als_ukb_included	rs3217860:C12orf5:ENSG00000078237:OID20894:depression_Als_ukb_included	<0.8	not_MHC	UKB	cis_only	yes_in_secondary	0.976379	not_pass	>7.392076e-06	not_applicable	not_applicable	Not_qualifying_for_tier
10657	3266	rs3217860	Wald ratio	1	0.158234	0.364395	1.15433	0.846524	1.57406	TRUE	5.50677e-10	TRUE	NA	NA	NA	NA	NA	NA	C12orf5	OID20894	ENSG00000078237	C	schizophrenia	rs3217860:C12orf5:ENSG00000078237:OID20894:schizophrenia	<0.8	not_MHC	UKB	cis_only	yes_in_secondary	0.868291	not_pass	>7.392076e-06	not_applicable	not_applicable	Not_qualifying_for_tier
9630	2239	rs60893137	Wald ratio	1	0.104751	0.638434	1.05045	0.855481	1.28986	TRUE	1.22318e-28	TRUE	NA	NA	NA	NA	NA	NA	C19orf10	OID30313	ENSG00000074842	C	bipolar_noukb	rs60893137:C19orf10:ENSG00000074842:OID30313:bipolar_noukb	<0.8	not_MHC	UKB	cis_only	no_unique	no_fdr_sensitivity	no_fdr_sensitivity	>7.392076e-06	not_applicable	not_applicable	Not_qualifying_for_tier
9631	2240	rs60893137	Wald ratio	1	0.0467582	0.379574	1.04194	0.950696	1.14194	TRUE	1.31497e-29	TRUE	NA	NA	NA	NA	NA	NA	C19orf10	OID30313	ENSG00000074842	C	depression_Als_noukb_included	rs60893137:C19orf10:ENSG00000074842:OID30313:depression_Als_noukb_included	<0.8	not_MHC	UKB	cis_only	no_unique	no_fdr_sensitivity	no_fdr_sensitivity	>7.392076e-06	not_applicable	not_applicable	Not_qualifying_for_tier
9628	2237	rs60893137	Wald ratio	1	0.0565095	0.149152	1.08493	0.971182	1.212	TRUE	3.08835e-29	TRUE	NA	NA	NA	NA	NA	NA	C19orf10	OID30313	ENSG00000074842	C	anxiety_pgc_2026	rs60893137:C19orf10:ENSG00000074842:OID30313:anxiety_pgc_2026	<0.8	not_MHC	UKB	cis_only	no_unique	0.649352	not_pass	>7.392076e-06	not_applicable	not_applicable	Not_qualifying_for_tier
9629	2238	rs60893137	Wald ratio	1	0.103473	0.587784	1.05769	0.863536	1.2955	TRUE	5.98356e-29	TRUE	NA	NA	NA	NA	NA	NA	C19orf10	OID30313	ENSG00000074842	C	bipolar	rs60893137:C19orf10:ENSG00000074842:OID30313:bipolar	<0.8	not_MHC	UKB	cis_only	no_unique	0.957195	not_pass	>7.392076e-06	not_applicable	not_applicable	Not_qualifying_for_tier
9632	2241	rs60893137	Wald ratio	1	0.035699	0.269213	1.04023	0.969934	1.11562	TRUE	4.62068e-30	TRUE	NA	NA	NA	NA	NA	NA	C19orf10	OID30313	ENSG00000074842	C	depression_Als_ukb_included	rs60893137:C19orf10:ENSG00000074842:OID30313:depression_Als_ukb_included	<0.8	not_MHC	UKB	cis_only	no_unique	0.790854	not_pass	>7.392076e-06	not_applicable	not_applicable	Not_qualifying_for_tier
9633	2242	rs60893137	Wald ratio	1	0.0888321	0.506557	1.06078	0.89127	1.26253	TRUE	2.15575e-24	TRUE	NA	NA	NA	NA	NA	NA	C19orf10	OID30313	ENSG00000074842	C	schizophrenia	rs60893137:C19orf10:ENSG00000074842:OID30313:schizophrenia	<0.8	not_MHC	UKB	cis_only	no_unique	0.927687	not_pass	>7.392076e-06	not_applicable	not_applicable	Not_qualifying_for_tier
3156	433	rs705379,rs738409	Inverse variance weighted	2	0.0810561	0.65215	1.03721	0.884855	1.21581	TRUE	2.28956e-46	TRUE	0.607112	1	0.435877	NA	NA	NA	C19orf12	OID20804	ENSG00000131943	T,T	bipolar_noukb	C19orf12:ENSG00000131943:OID20804:bipolar_noukb	<0.8	not_MHC	UKB	cis_trans	IVW	no_fdr_sensitivity	no_fdr_sensitivity	>7.392076e-06	not_applicable	pass	Not_qualifying_for_tier
3157	434	rs705379,rs738409	Inverse variance weighted	2	0.0360981	0.629295	0.982726	0.915598	1.05477	TRUE	1.55505e-51	TRUE	0.0483706	1	0.825923	NA	NA	NA	C19orf12	OID20804	ENSG00000131943	T,T	depression_Als_noukb_included	C19orf12:ENSG00000131943:OID20804:depression_Als_noukb_included	<0.8	not_MHC	UKB	cis_trans	IVW	no_fdr_sensitivity	no_fdr_sensitivity	>7.392076e-06	not_applicable	pass	Not_qualifying_for_tier
3154	431	rs705379,rs738409	Inverse variance weighted	2	0.0619227	0.830195	1.01337	0.897548	1.14413	TRUE	1.26992e-50	TRUE	2.10218	1	0.147089	NA	NA	NA	C19orf12	OID20804	ENSG00000131943	T,T	anxiety_pgc_2026	C19orf12:ENSG00000131943:OID20804:anxiety_pgc_2026	<0.8	not_MHC	UKB	cis_trans	IVW	0.995541	not_pass	>7.392076e-06	not_applicable	pass	Not_qualifying_for_tier
3155	432	rs705379,rs738409	Inverse variance weighted	2	0.0807238	0.634069	1.03917	0.887104	1.21731	TRUE	1.45329e-47	TRUE	0.680608	1	0.409377	NA	NA	NA	C19orf12	OID20804	ENSG00000131943	T,T	bipolar	C19orf12:ENSG00000131943:OID20804:bipolar	<0.8	not_MHC	UKB	cis_trans	IVW	0.966251	not_pass	>7.392076e-06	not_applicable	pass	Not_qualifying_for_tier
3158	435	rs705379,rs738409	Inverse variance weighted	2	0.0272412	0.732037	0.990716	0.939206	1.04505	TRUE	1.17447e-52	TRUE	0.032838	1	0.856201	NA	NA	NA	C19orf12	OID20804	ENSG00000131943	T,T	depression_Als_ukb_included	C19orf12:ENSG00000131943:OID20804:depression_Als_ukb_included	<0.8	not_MHC	UKB	cis_trans	IVW	0.983432	not_pass	>7.392076e-06	not_applicable	pass	Not_qualifying_for_tier
3159	436	rs705379,rs738409	Inverse variance weighted	2	0.141717	0.984845	0.997312	0.755438	1.31663	TRUE	5.43137e-39	TRUE	3.76303	1	0.0523975	NA	NA	NA	C19orf12	OID20804	ENSG00000131943	T,T	schizophrenia	C19orf12:ENSG00000131943:OID20804:schizophrenia	<0.8	not_MHC	UKB	cis_trans	IVW	0.998969	not_pass	>7.392076e-06	not_applicable	pass	Not_qualifying_for_tier
5573	2850	rs10776883,rs794076	Inverse variance weighted	2	0.031769	0.883008	1.00469	0.944035	1.06923	TRUE	1.91431e-282	TRUE	0.11906	1	0.730056	NA	NA	NA	C19orf59	OID30501	ENSG00000183019	T,C	bipolar_noukb	C19orf59:ENSG00000183019:OID30501:bipolar_noukb	<0.8	not_MHC	UKB	cis_trans	IVW	no_fdr_sensitivity	no_fdr_sensitivity	>7.392076e-06	not_applicable	pass	Not_qualifying_for_tier
5574	2851	rs10776883,rs794076	Inverse variance weighted	2	0.031118	0.457247	0.977133	0.919317	1.03858	TRUE	3.34477e-287	TRUE	4.4422	1	0.0350611	NA	NA	NA	C19orf59	OID30501	ENSG00000183019	T,C	depression_Als_noukb_included	C19orf59:ENSG00000183019:OID30501:depression_Als_noukb_included	<0.8	not_MHC	UKB	cis_trans	IVW	no_fdr_sensitivity	no_fdr_sensitivity	>7.392076e-06	not_applicable	not_pass	Not_qualifying_for_tier
9541	2150	rs794076	Wald ratio	1	0.0601427	0.829582	0.987138	0.877372	1.11064	TRUE	2.1999e-97	TRUE	NA	NA	NA	NA	NA	NA	C19orf59	OID30501	ENSG00000183019	C	bipolar_noukb	rs794076:C19orf59:ENSG00000183019:OID30501:bipolar_noukb	<0.8	not_MHC	UKB	cis_only	yes_in_secondary	no_fdr_sensitivity	no_fdr_sensitivity	>7.392076e-06	not_applicable	not_applicable	Not_qualifying_for_tier
9542	2151	rs794076	Wald ratio	1	0.0269821	0.366378	1.02467	0.97189	1.08032	TRUE	3.0446e-100	TRUE	NA	NA	NA	NA	NA	NA	C19orf59	OID30501	ENSG00000183019	C	depression_Als_noukb_included	rs794076:C19orf59:ENSG00000183019:OID30501:depression_Als_noukb_included	<0.8	not_MHC	UKB	cis_only	yes_in_secondary	no_fdr_sensitivity	no_fdr_sensitivity	>7.392076e-06	not_applicable	not_applicable	Not_qualifying_for_tier
5571	2848	rs10776883,rs794076	Inverse variance weighted	2	0.0165663	0.124084	0.974845	0.943701	1.00702	TRUE	1.04333e-292	TRUE	0.21535	1	0.642606	NA	NA	NA	C19orf59	OID30501	ENSG00000183019	T,C	anxiety_pgc_2026	C19orf59:ENSG00000183019:OID30501:anxiety_pgc_2026	<0.8	not_MHC	UKB	cis_trans	IVW	0.619892	not_pass	>7.392076e-06	not_applicable	pass	Not_qualifying_for_tier
5572	2849	rs10776883,rs794076	Inverse variance weighted	2	0.0316914	0.945317	1.00218	0.94182	1.0664	TRUE	2.07254e-286	TRUE	0.083593	1	0.772486	NA	NA	NA	C19orf59	OID30501	ENSG00000183019	T,C	bipolar	C19orf59:ENSG00000183019:OID30501:bipolar	<0.8	not_MHC	UKB	cis_trans	IVW	0.997893	not_pass	>7.392076e-06	not_applicable	pass	Not_qualifying_for_tier
5575	2852	rs10776883,rs794076	Inverse variance weighted	2	0.0213892	0.471409	0.984714	0.944285	1.02687	TRUE	3.7577e-293	TRUE	3.90183	1	0.0482336	NA	NA	NA	C19orf59	OID30501	ENSG00000183019	T,C	depression_Als_ukb_included	C19orf59:ENSG00000183019:OID30501:depression_Als_ukb_included	<0.8	not_MHC	UKB	cis_trans	IVW	0.922098	not_pass	>7.392076e-06	not_applicable	not_pass	Not_qualifying_for_tier
5576	2853	rs10776883,rs794076	Inverse variance weighted	2	0.0289524	0.445659	0.978161	0.924199	1.03527	TRUE	2.88531e-242	TRUE	0.298716	1	0.584688	NA	NA	NA	C19orf59	OID30501	ENSG00000183019	T,C	schizophrenia	C19orf59:ENSG00000183019:OID30501:schizophrenia	<0.8	not_MHC	UKB	cis_trans	IVW	0.906849	not_pass	>7.392076e-06	not_applicable	pass	Not_qualifying_for_tier
9539	2148	rs794076	Wald ratio	1	0.0316308	0.681602	0.987106	0.927768	1.05024	TRUE	1.01909e-101	TRUE	NA	NA	NA	NA	NA	NA	C19orf59	OID30501	ENSG00000183019	C	anxiety_pgc_2026	rs794076:C19orf59:ENSG00000183019:OID30501:anxiety_pgc_2026	<0.8	not_MHC	UKB	cis_only	yes_in_secondary	0.976204	not_pass	>7.392076e-06	not_applicable	not_applicable	Not_qualifying_for_tier
9540	2149	rs794076	Wald ratio	1	0.059624	0.834888	0.987649	0.878718	1.11008	TRUE	1.20487e-98	TRUE	NA	NA	NA	NA	NA	NA	C19orf59	OID30501	ENSG00000183019	C	bipolar	rs794076:C19orf59:ENSG00000183019:OID30501:bipolar	<0.8	not_MHC	UKB	cis_only	yes_in_secondary	0.995541	not_pass	>7.392076e-06	not_applicable	not_applicable	Not_qualifying_for_tier
9543	2152	rs794076	Wald ratio	1	0.0197163	0.386194	1.01723	0.978672	1.05731	TRUE	2.64284e-102	TRUE	NA	NA	NA	NA	NA	NA	C19orf59	OID30501	ENSG00000183019	C	depression_Als_ukb_included	rs794076:C19orf59:ENSG00000183019:OID30501:depression_Als_ukb_included	<0.8	not_MHC	UKB	cis_only	yes_in_secondary	0.87884	not_pass	>7.392076e-06	not_applicable	not_applicable	Not_qualifying_for_tier
9544	2153	rs794076	Wald ratio	1	0.054437	0.954418	1.00312	0.901599	1.11606	TRUE	1.38162e-85	TRUE	NA	NA	NA	NA	NA	NA	C19orf59	OID30501	ENSG00000183019	C	schizophrenia	rs794076:C19orf59:ENSG00000183019:OID30501:schizophrenia	<0.8	not_MHC	UKB	cis_only	yes_in_secondary	0.997893	not_pass	>7.392076e-06	not_applicable	not_applicable	Not_qualifying_for_tier
6463	3740	rs57171122,rs74441312	Inverse variance weighted	2	0.163668	0.214802	1.2251	0.888906	1.68846	TRUE	6.75161e-34	TRUE	2.68771	1	0.101125	NA	NA	NA	C1orf116	OID30331	ENSG00000182795	T,C	bipolar_noukb	C1orf116:ENSG00000182795:OID30331:bipolar_noukb	<0.8	not_MHC	UKB	cis_trans	IVW	no_fdr_sensitivity	no_fdr_sensitivity	>7.392076e-06	not_applicable	pass	Not_qualifying_for_tier
6464	3741	rs57171122,rs74441312	Inverse variance weighted	2	0.0513566	0.0614336	1.10082	0.995407	1.2174	TRUE	1.45216e-37	TRUE	0.772059	1	0.379581	NA	NA	NA	C1orf116	OID30331	ENSG00000182795	T,C	depression_Als_noukb_included	C1orf116:ENSG00000182795:OID30331:depression_Als_noukb_included	<0.8	not_MHC	UKB	cis_trans	IVW	no_fdr_sensitivity	no_fdr_sensitivity	>7.392076e-06	not_applicable	pass	Not_qualifying_for_tier
10295	2904	rs74441312	Wald ratio	1	0.173983	0.0138338	1.5346	1.09118	2.1582	TRUE	7.01154e-16	TRUE	NA	NA	NA	NA	NA	NA	C1orf116	OID30331	ENSG00000182795	C	bipolar_noukb	rs74441312:C1orf116:ENSG00000182795:OID30331:bipolar_noukb	<0.8	not_MHC	UKB	cis_only	yes_in_secondary	no_fdr_sensitivity	no_fdr_sensitivity	>7.392076e-06	not_applicable	not_applicable	Not_qualifying_for_tier
10296	2905	rs74441312	Wald ratio	1	0.0706713	0.0504896	1.14823	0.999703	1.31882	TRUE	4.42885e-18	TRUE	NA	NA	NA	NA	NA	NA	C1orf116	OID30331	ENSG00000182795	C	depression_Als_noukb_included	rs74441312:C1orf116:ENSG00000182795:OID30331:depression_Als_noukb_included	<0.8	not_MHC	UKB	cis_only	yes_in_secondary	no_fdr_sensitivity	no_fdr_sensitivity	>7.392076e-06	not_applicable	not_applicable	Not_qualifying_for_tier
6461	3738	rs57171122,rs74441312	Inverse variance weighted	2	0.0561535	0.831591	1.01201	0.906541	1.12976	TRUE	2.45612e-39	TRUE	0.235192	1	0.6277	NA	NA	NA	C1orf116	OID30331	ENSG00000182795	T,C	anxiety_pgc_2026	C1orf116:ENSG00000182795:OID30331:anxiety_pgc_2026	<0.8	not_MHC	UKB	cis_trans	IVW	0.995541	not_pass	>7.392076e-06	not_applicable	pass	Not_qualifying_for_tier
6462	3739	rs57171122,rs74441312	Inverse variance weighted	2	0.157142	0.197866	1.22427	0.899736	1.66586	TRUE	9.85025e-35	TRUE	2.53553	1	0.111309	NA	NA	NA	C1orf116	OID30331	ENSG00000182795	T,C	bipolar	C1orf116:ENSG00000182795:OID30331:bipolar	<0.8	not_MHC	UKB	cis_trans	IVW	0.71183	not_pass	>7.392076e-06	not_applicable	pass	Not_qualifying_for_tier
6465	3742	rs57171122,rs74441312	Inverse variance weighted	2	0.0349273	0.36275	1.0323	0.963995	1.10544	TRUE	7.23431e-40	TRUE	0.0469985	1	0.828371	NA	NA	NA	C1orf116	OID30331	ENSG00000182795	T,C	depression_Als_ukb_included	C1orf116:ENSG00000182795:OID30331:depression_Als_ukb_included	<0.8	not_MHC	UKB	cis_trans	IVW	0.868291	not_pass	>7.392076e-06	not_applicable	pass	Not_qualifying_for_tier
6466	3743	rs57171122,rs74441312	Inverse variance weighted	2	0.219183	0.595409	0.890129	0.579269	1.36781	TRUE	1.29303e-27	TRUE	5.64709	1	0.0174844	NA	NA	NA	C1orf116	OID30331	ENSG00000182795	T,C	schizophrenia	C1orf116:ENSG00000182795:OID30331:schizophrenia	<0.8	not_MHC	UKB	cis_trans	IVW	0.959782	not_pass	>7.392076e-06	not_applicable	not_pass	Not_qualifying_for_tier
10293	2902	rs74441312	Wald ratio	1	0.0874544	0.611456	1.04543	0.880748	1.2409	TRUE	3.27015e-19	TRUE	NA	NA	NA	NA	NA	NA	C1orf116	OID30331	ENSG00000182795	C	anxiety_pgc_2026	rs74441312:C1orf116:ENSG00000182795:OID30331:anxiety_pgc_2026	<0.8	not_MHC	UKB	cis_only	yes_in_secondary	0.962278	not_pass	>7.392076e-06	not_applicable	not_applicable	Not_qualifying_for_tier
10294	2903	rs74441312	Wald ratio	1	0.168006	0.0143892	1.50859	1.08533	2.09692	TRUE	2.333e-16	TRUE	NA	NA	NA	NA	NA	NA	C1orf116	OID30331	ENSG00000182795	C	bipolar	rs74441312:C1orf116:ENSG00000182795:OID30331:bipolar	<0.8	not_MHC	UKB	cis_only	yes_in_secondary	0.237802	not_pass	>7.392076e-06	not_applicable	not_applicable	Not_qualifying_for_tier
10297	2906	rs74441312	Wald ratio	1	0.049917	0.428751	1.04029	0.943332	1.14722	TRUE	1.57022e-19	TRUE	NA	NA	NA	NA	NA	NA	C1orf116	OID30331	ENSG00000182795	C	depression_Als_ukb_included	rs74441312:C1orf116:ENSG00000182795:OID30331:depression_Als_ukb_included	<0.8	not_MHC	UKB	cis_only	yes_in_secondary	0.90259	not_pass	>7.392076e-06	not_applicable	not_applicable	Not_qualifying_for_tier
10298	2907	rs74441312	Wald ratio	1	0.149387	0.297409	1.16843	0.871851	1.5659	TRUE	4.48782e-15	TRUE	NA	NA	NA	NA	NA	NA	C1orf116	OID30331	ENSG00000182795	C	schizophrenia	rs74441312:C1orf116:ENSG00000182795:OID30331:schizophrenia	<0.8	not_MHC	UKB	cis_only	yes_in_secondary	0.814714	not_pass	>7.392076e-06	not_applicable	not_applicable	Not_qualifying_for_tier
11121	172	rs6532770	Wald ratio	1	0.0706795	0.708729	1.02675	0.893929	1.17932	TRUE	5.54915e-66	TRUE	NA	NA	NA	NA	NA	NA	C1QA	OID20654	ENSG00000173372	T	bipolar_noukb	rs6532770:C1QA:ENSG00000173372:OID20654:bipolar_noukb	<0.8	not_MHC	UKB	cis_trans	no_unique	no_fdr_sensitivity	no_fdr_sensitivity	>7.392076e-06	not_applicable	not_applicable	Not_qualifying_for_tier
11122	173	rs6532770	Wald ratio	1	0.0317637	0.252403	0.964298	0.906095	1.02624	TRUE	1.05487e-67	TRUE	NA	NA	NA	NA	NA	NA	C1QA	OID20654	ENSG00000173372	T	depression_Als_noukb_included	rs6532770:C1QA:ENSG00000173372:OID20654:depression_Als_noukb_included	<0.8	not_MHC	UKB	cis_trans	no_unique	no_fdr_sensitivity	no_fdr_sensitivity	>7.392076e-06	not_applicable	not_applicable	Not_qualifying_for_tier
11119	170	rs6532770	Wald ratio	1	0.0356639	0.867579	0.994071	0.926957	1.06604	TRUE	4.64152e-70	TRUE	NA	NA	NA	NA	NA	NA	C1QA	OID20654	ENSG00000173372	T	anxiety_pgc_2026	rs6532770:C1QA:ENSG00000173372:OID20654:anxiety_pgc_2026	<0.8	not_MHC	UKB	cis_trans	no_unique	0.995541	not_pass	>7.392076e-06	not_applicable	not_applicable	Not_qualifying_for_tier
11120	171	rs6532770	Wald ratio	1	0.0700156	0.741577	1.02336	0.892131	1.17389	TRUE	5.75732e-67	TRUE	NA	NA	NA	NA	NA	NA	C1QA	OID20654	ENSG00000173372	T	bipolar	rs6532770:C1QA:ENSG00000173372:OID20654:bipolar	<0.8	not_MHC	UKB	cis_trans	no_unique	0.984614	not_pass	>7.392076e-06	not_applicable	not_applicable	Not_qualifying_for_tier
11123	174	rs6532770	Wald ratio	1	0.0244442	0.627057	0.988193	0.941965	1.03669	TRUE	4.03173e-70	TRUE	NA	NA	NA	NA	NA	NA	C1QA	OID20654	ENSG00000173372	T	depression_Als_ukb_included	rs6532770:C1QA:ENSG00000173372:OID20654:depression_Als_ukb_included	<0.8	not_MHC	UKB	cis_trans	no_unique	0.965972	not_pass	>7.392076e-06	not_applicable	not_applicable	Not_qualifying_for_tier
11124	175	rs6532770	Wald ratio	1	0.0647819	0.432453	0.950418	0.837088	1.07909	TRUE	6.84562e-56	TRUE	NA	NA	NA	NA	NA	NA	C1QA	OID20654	ENSG00000173372	T	schizophrenia	rs6532770:C1QA:ENSG00000173372:OID20654:schizophrenia	<0.8	not_MHC	UKB	cis_trans	no_unique	0.903038	not_pass	>7.392076e-06	not_applicable	not_applicable	Not_qualifying_for_tier
297	297	rs1317848,rs3795891	Inverse variance weighted	2	0.0426637	0.461255	1.03193	0.949151	1.12193	TRUE	7.06192e-229	TRUE	1.28072	1	0.257765	NA	NA	NA	C1QL2	OID30515	ENSG00000144119	C,C	bipolar_noukb	C1QL2:ENSG00000144119:OID30515:bipolar_noukb	<0.8	not_MHC	UKB	cis_only	IVW	no_fdr_sensitivity	no_fdr_sensitivity	>7.392076e-06	not_applicable	pass	Not_qualifying_for_tier
298	298	rs1317848,rs3795891	Inverse variance weighted	2	0.0276484	0.961688	1.00133	0.94851	1.05709	TRUE	2.59172e-239	TRUE	2.7673	1	0.0962085	NA	NA	NA	C1QL2	OID30515	ENSG00000144119	C,C	depression_Als_noukb_included	C1QL2:ENSG00000144119:OID30515:depression_Als_noukb_included	<0.8	not_MHC	UKB	cis_only	IVW	no_fdr_sensitivity	no_fdr_sensitivity	>7.392076e-06	not_applicable	pass	Not_qualifying_for_tier
3162	439	rs11149803,rs1317848,rs2491393,rs3795891	Inverse variance weighted	4	0.0250313	0.451131	1.01904	0.970252	1.07028	TRUE	0	TRUE	2.0937	3	0.553188	-0.0203646	0.0150343	0.308295	C1QL2	OID30515	ENSG00000144119	T,C,T,C	bipolar_noukb	C1QL2:ENSG00000144119:OID30515:bipolar_noukb	<0.8	not_MHC	UKB	cis_trans	IVW	no_fdr_sensitivity	no_fdr_sensitivity	>7.392076e-06	pass	pass	Not_qualifying_for_tier
3163	440	rs11149803,rs1317848,rs2491393,rs3795891	Inverse variance weighted	4	0.0128948	0.836422	0.997341	0.97245	1.02287	TRUE	0	TRUE	4.04188	3	0.256977	0.00545934	0.00877161	0.597189	C1QL2	OID30515	ENSG00000144119	T,C,T,C	depression_Als_noukb_included	C1QL2:ENSG00000144119:OID30515:depression_Als_noukb_included	<0.8	not_MHC	UKB	cis_trans	IVW	no_fdr_sensitivity	no_fdr_sensitivity	>7.392076e-06	pass	pass	Not_qualifying_for_tier
295	295	rs1317848,rs3795891	Inverse variance weighted	2	0.0424336	0.676795	0.982467	0.904061	1.06767	TRUE	6.20173e-240	TRUE	5.21503	1	0.0223925	NA	NA	NA	C1QL2	OID30515	ENSG00000144119	C,C	anxiety_pgc_2026	C1QL2:ENSG00000144119:OID30515:anxiety_pgc_2026	<0.8	not_MHC	UKB	cis_only	IVW	0.975464	not_pass	>7.392076e-06	not_applicable	not_pass	Not_qualifying_for_tier
296	296	rs1317848,rs3795891	Inverse variance weighted	2	0.038935	0.424399	1.03159	0.955796	1.1134	TRUE	2.00305e-232	TRUE	1.06646	1	0.301746	NA	NA	NA	C1QL2	OID30515	ENSG00000144119	C,C	bipolar	C1QL2:ENSG00000144119:OID30515:bipolar	<0.8	not_MHC	UKB	cis_only	IVW	0.899787	not_pass	>7.392076e-06	not_applicable	pass	Not_qualifying_for_tier
299	299	rs1317848,rs3795891	Inverse variance weighted	2	0.0168144	0.401813	1.0142	0.981318	1.04818	TRUE	4.61959e-244	TRUE	1.77089	1	0.183272	NA	NA	NA	C1QL2	OID30515	ENSG00000144119	C,C	depression_Als_ukb_included	C1QL2:ENSG00000144119:OID30515:depression_Als_ukb_included	<0.8	not_MHC	UKB	cis_only	IVW	0.883632	not_pass	>7.392076e-06	not_applicable	pass	Not_qualifying_for_tier
300	300	rs1317848,rs3795891	Inverse variance weighted	2	0.0604038	0.248802	0.932709	0.828571	1.04994	TRUE	2.57263e-189	TRUE	3.09533	1	0.0785175	NA	NA	NA	C1QL2	OID30515	ENSG00000144119	C,C	schizophrenia	C1QL2:ENSG00000144119:OID30515:schizophrenia	<0.8	not_MHC	UKB	cis_only	IVW	0.764572	not_pass	>7.392076e-06	not_applicable	pass	Not_qualifying_for_tier
3160	437	rs11149803,rs1317848,rs2491393,rs3795891	Inverse variance weighted	4	0.0183552	0.797159	0.995293	0.960123	1.03175	TRUE	0	TRUE	6.33427	3	0.0964328	0.016639	0.00776777	0.165472	C1QL2	OID30515	ENSG00000144119	T,C,T,C	anxiety_pgc_2026	C1QL2:ENSG00000144119:OID30515:anxiety_pgc_2026	<0.8	not_MHC	UKB	cis_trans	IVW	0.995541	not_pass	>7.392076e-06	pass	pass	Not_qualifying_for_tier
3161	438	rs11149803,rs1317848,rs2491393,rs3795891	Inverse variance weighted	4	0.0250298	0.47546	1.01802	0.969285	1.06921	TRUE	0	TRUE	1.80984	3	0.612797	-0.0186055	0.0150343	0.341465	C1QL2	OID30515	ENSG00000144119	T,C,T,C	bipolar	C1QL2:ENSG00000144119:OID30515:bipolar	<0.8	not_MHC	UKB	cis_trans	IVW	0.924124	not_pass	>7.392076e-06	pass	pass	Not_qualifying_for_tier
3164	441	rs11149803,rs1317848,rs2491393,rs3795891	Inverse variance weighted	4	0.00983048	0.67162	1.00418	0.985013	1.02371	TRUE	0	TRUE	4.09412	3	0.251479	0.00282674	0.00695236	0.723692	C1QL2	OID30515	ENSG00000144119	T,C,T,C	depression_Als_ukb_included	C1QL2:ENSG00000144119:OID30515:depression_Als_ukb_included	<0.8	not_MHC	UKB	cis_trans	IVW	0.974328	not_pass	>7.392076e-06	pass	pass	Not_qualifying_for_tier
3165	442	rs11149803,rs1317848,rs2491393,rs3795891	Inverse variance weighted	4	0.036127	0.50609	0.976264	0.909526	1.0479	TRUE	0	TRUE	7.47181	3	0.0582871	0.0115021	0.0255362	0.696522	C1QL2	OID30515	ENSG00000144119	T,C,T,C	schizophrenia	C1QL2:ENSG00000144119:OID30515:schizophrenia	<0.8	not_MHC	UKB	cis_trans	IVW	0.92756	not_pass	>7.392076e-06	pass	pass	Not_qualifying_for_tier
3167	444	rs12433460,rs4963512	Inverse variance weighted	2	0.145513	0.143938	0.808451	0.607842	1.07527	TRUE	3.27589e-90	TRUE	1.99216	1	0.158115	NA	NA	NA	C1R	OID30753	ENSG00000159403	T,C	bipolar_noukb	C1R:ENSG00000159403:OID30753:bipolar_noukb	<0.8	not_MHC	UKB	cis_trans	IVW	no_fdr_sensitivity	no_fdr_sensitivity	>7.392076e-06	not_applicable	pass	Not_qualifying_for_tier
7721	330	rs4963512	Wald ratio	1	0.177609	0.0218377	0.665451	0.469821	0.942541	TRUE	9.66447e-11	TRUE	NA	NA	NA	NA	NA	NA	C1R	OID30753	ENSG00000159403	C	bipolar_noukb	rs4963512:C1R:ENSG00000159403:OID30753:bipolar_noukb	<0.8	not_MHC	UKB	cis_only	yes_in_secondary	no_fdr_sensitivity	no_fdr_sensitivity	>7.392076e-06	not_applicable	not_applicable	Not_qualifying_for_tier
7722	331	rs4963512	Wald ratio	1	0.0742343	0.889013	0.989694	0.85568	1.1447	TRUE	2.64991e-13	TRUE	NA	NA	NA	NA	NA	NA	C1R	OID30753	ENSG00000159403	C	depression_Als_noukb_included	rs4963512:C1R:ENSG00000159403:OID30753:depression_Als_noukb_included	<0.8	not_MHC	UKB	cis_only	no_unique	no_fdr_sensitivity	no_fdr_sensitivity	>7.392076e-06	not_applicable	not_applicable	Not_qualifying_for_tier
3166	443	rs12433460,rs4963512	Inverse variance weighted	2	0.156665	0.181904	0.811286	0.596785	1.10288	TRUE	5.13213e-92	TRUE	2.33829	1	0.126228	NA	NA	NA	C1R	OID30753	ENSG00000159403	T,C	bipolar	C1R:ENSG00000159403:OID30753:bipolar	<0.8	not_MHC	UKB	cis_trans	IVW	0.693165	not_pass	>7.392076e-06	not_applicable	pass	Not_qualifying_for_tier
3168	445	rs12433460,rs4963512	Inverse variance weighted	2	0.137165	0.630046	0.936068	0.715402	1.2248	TRUE	6.07592e-80	TRUE	1.74108	1	0.187001	NA	NA	NA	C1R	OID30753	ENSG00000159403	T,C	schizophrenia	C1R:ENSG00000159403:OID30753:schizophrenia	<0.8	not_MHC	UKB	cis_trans	IVW	0.966251	not_pass	>7.392076e-06	not_applicable	pass	Not_qualifying_for_tier
7719	328	rs4963512	Wald ratio	1	0.0890169	0.0653282	0.848692	0.712816	1.01047	TRUE	3.27337e-12	TRUE	NA	NA	NA	NA	NA	NA	C1R	OID30753	ENSG00000159403	C	anxiety_pgc_2026	rs4963512:C1R:ENSG00000159403:OID30753:anxiety_pgc_2026	<0.8	not_MHC	UKB	cis_only	no_unique	0.464929	not_pass	>7.392076e-06	not_applicable	not_applicable	Not_qualifying_for_tier
7720	329	rs4963512	Wald ratio	1	0.178177	0.0181143	0.656337	0.462871	0.930667	TRUE	5.96969e-11	TRUE	NA	NA	NA	NA	NA	NA	C1R	OID30753	ENSG00000159403	C	bipolar	rs4963512:C1R:ENSG00000159403:OID30753:bipolar	<0.8	not_MHC	UKB	cis_only	yes_in_secondary	0.274666	not_pass	>7.392076e-06	not_applicable	not_applicable	Not_qualifying_for_tier
7723	332	rs4963512	Wald ratio	1	0.0571834	0.507113	1.03866	0.928535	1.16185	TRUE	3.32066e-13	TRUE	NA	NA	NA	NA	NA	NA	C1R	OID30753	ENSG00000159403	C	depression_Als_ukb_included	rs4963512:C1R:ENSG00000159403:OID30753:depression_Als_ukb_included	<0.8	not_MHC	UKB	cis_only	no_unique	0.928424	not_pass	>7.392076e-06	not_applicable	not_applicable	Not_qualifying_for_tier
7724	333	rs4963512	Wald ratio	1	0.156318	0.164164	0.804552	0.592235	1.09299	TRUE	1.37079e-09	TRUE	NA	NA	NA	NA	NA	NA	C1R	OID30753	ENSG00000159403	C	schizophrenia	rs4963512:C1R:ENSG00000159403:OID30753:schizophrenia	<0.8	not_MHC	UKB	cis_only	yes_in_secondary	0.665761	not_pass	>7.392076e-06	not_applicable	not_applicable	Not_qualifying_for_tier
3171	448	rs1047776,rs149394327	Inverse variance weighted	2	0.0866485	0.0550865	0.84687	0.714595	1.00363	TRUE	3.99857e-79	TRUE	1.5738	1	0.209656	NA	NA	NA	C1RL	OID30721	ENSG00000139178	C,T	bipolar_noukb	C1RL:ENSG00000139178:OID30721:bipolar_noukb	<0.8	not_MHC	UKB	cis_trans	IVW	no_fdr_sensitivity	no_fdr_sensitivity	>7.392076e-06	not_applicable	pass	Not_qualifying_for_tier
3172	449	rs1047776,rs149394327	Inverse variance weighted	2	0.0302248	0.706039	0.988665	0.931797	1.049	TRUE	9.02717e-89	TRUE	0.0247399	1	0.875017	NA	NA	NA	C1RL	OID30721	ENSG00000139178	C,T	depression_Als_noukb_included	C1RL:ENSG00000139178:OID30721:depression_Als_noukb_included	<0.8	not_MHC	UKB	cis_trans	IVW	no_fdr_sensitivity	no_fdr_sensitivity	>7.392076e-06	not_applicable	pass	Not_qualifying_for_tier
7727	336	rs1047776	Wald ratio	1	0.110734	0.0139409	0.761649	0.61305	0.946266	TRUE	1.65291e-25	TRUE	NA	NA	NA	NA	NA	NA	C1RL	OID30721	ENSG00000139178	C	bipolar_noukb	rs1047776:C1RL:ENSG00000139178:OID30721:bipolar_noukb	<0.8	not_MHC	UKB	cis_only	yes_in_secondary	no_fdr_sensitivity	no_fdr_sensitivity	>7.392076e-06	not_applicable	not_applicable	Not_qualifying_for_tier
7728	337	rs1047776	Wald ratio	1	0.0492333	0.722083	0.982641	0.89225	1.08219	TRUE	7.8458e-30	TRUE	NA	NA	NA	NA	NA	NA	C1RL	OID30721	ENSG00000139178	C	depression_Als_noukb_included	rs1047776:C1RL:ENSG00000139178:OID30721:depression_Als_noukb_included	<0.8	not_MHC	UKB	cis_only	yes_in_secondary	no_fdr_sensitivity	no_fdr_sensitivity	>7.392076e-06	not_applicable	not_applicable	Not_qualifying_for_tier
3169	446	rs1047776,rs149394327	Inverse variance weighted	2	0.037513	0.651526	0.9832	0.913504	1.05821	TRUE	6.70559e-88	TRUE	0.60689	1	0.435961	NA	NA	NA	C1RL	OID30721	ENSG00000139178	C,T	anxiety_pgc_2026	C1RL:ENSG00000139178:OID30721:anxiety_pgc_2026	<0.8	not_MHC	UKB	cis_trans	IVW	0.969591	not_pass	>7.392076e-06	not_applicable	pass	Not_qualifying_for_tier
3170	447	rs1047776,rs149394327	Inverse variance weighted	2	0.0866615	0.0499172	0.843737	0.711933	0.999942	TRUE	1.88867e-80	TRUE	1.60582	1	0.205081	NA	NA	NA	C1RL	OID30721	ENSG00000139178	C,T	bipolar	C1RL:ENSG00000139178:OID30721:bipolar	<0.8	not_MHC	UKB	cis_trans	IVW	0.418344	not_pass	>7.392076e-06	not_applicable	pass	Not_qualifying_for_tier
3173	450	rs1047776,rs149394327	Inverse variance weighted	2	0.0223991	0.292039	1.02388	0.979903	1.06983	TRUE	2.23171e-89	TRUE	0.0391894	1	0.843074	NA	NA	NA	C1RL	OID30721	ENSG00000139178	C,T	depression_Als_ukb_included	C1RL:ENSG00000139178:OID30721:depression_Als_ukb_included	<0.8	not_MHC	UKB	cis_trans	IVW	0.810346	not_pass	>7.392076e-06	not_applicable	pass	Not_qualifying_for_tier
3174	451	rs1047776,rs149394327	Inverse variance weighted	2	0.0617917	0.109991	0.905962	0.802624	1.02261	TRUE	7.88878e-69	TRUE	0.456813	1	0.499117	NA	NA	NA	C1RL	OID30721	ENSG00000139178	C,T	schizophrenia	C1RL:ENSG00000139178:OID30721:schizophrenia	<0.8	not_MHC	UKB	cis_trans	IVW	0.593851	not_pass	>7.392076e-06	not_applicable	pass	Not_qualifying_for_tier
7725	334	rs1047776	Wald ratio	1	0.0559302	0.378952	0.951982	0.853139	1.06228	TRUE	1.62827e-29	TRUE	NA	NA	NA	NA	NA	NA	C1RL	OID30721	ENSG00000139178	C	anxiety_pgc_2026	rs1047776:C1RL:ENSG00000139178:OID30721:anxiety_pgc_2026	<0.8	not_MHC	UKB	cis_only	yes_in_secondary	0.873696	not_pass	>7.392076e-06	not_applicable	not_applicable	Not_qualifying_for_tier
7726	335	rs1047776	Wald ratio	1	0.110833	0.0122053	0.757475	0.609572	0.941264	TRUE	5.25075e-26	TRUE	NA	NA	NA	NA	NA	NA	C1RL	OID30721	ENSG00000139178	C	bipolar	rs1047776:C1RL:ENSG00000139178:OID30721:bipolar	<0.8	not_MHC	UKB	cis_only	yes_in_secondary	0.213114	not_pass	>7.392076e-06	not_applicable	not_applicable	Not_qualifying_for_tier
7729	338	rs1047776	Wald ratio	1	0.0372666	0.428808	1.02993	0.957379	1.10797	TRUE	5.26575e-30	TRUE	NA	NA	NA	NA	NA	NA	C1RL	OID30721	ENSG00000139178	C	depression_Als_ukb_included	rs1047776:C1RL:ENSG00000139178:OID30721:depression_Als_ukb_included	<0.8	not_MHC	UKB	cis_only	yes_in_secondary	0.90259	not_pass	>7.392076e-06	not_applicable	not_applicable	Not_qualifying_for_tier
7730	339	rs1047776	Wald ratio	1	0.0992626	0.128292	0.859877	0.707852	1.04455	TRUE	2.08287e-22	TRUE	NA	NA	NA	NA	NA	NA	C1RL	OID30721	ENSG00000139178	C	schizophrenia	rs1047776:C1RL:ENSG00000139178:OID30721:schizophrenia	<0.8	not_MHC	UKB	cis_only	yes_in_secondary	0.62639	not_pass	>7.392076e-06	not_applicable	not_applicable	Not_qualifying_for_tier
303	303	rs143703503,rs146111161	Inverse variance weighted	2	0.109268	0.0831077	1.20847	0.975494	1.49708	TRUE	5.24726e-29	TRUE	1.05148	1	0.305167	NA	NA	NA	C1S	OID30731	ENSG00000182326	C,C	bipolar_noukb	C1S:ENSG00000182326:OID30731:bipolar_noukb	<0.8	not_MHC	UKB	cis_only	IVW	no_fdr_sensitivity	no_fdr_sensitivity	>7.392076e-06	not_applicable	pass	Not_qualifying_for_tier
304	304	rs143703503,rs146111161	Inverse variance weighted	2	0.0739706	0.555954	1.04452	0.90355	1.20749	TRUE	1.01659e-30	TRUE	2.30424	1	0.129022	NA	NA	NA	C1S	OID30731	ENSG00000182326	C,C	depression_Als_noukb_included	C1S:ENSG00000182326:OID30731:depression_Als_noukb_included	<0.8	not_MHC	UKB	cis_only	IVW	no_fdr_sensitivity	no_fdr_sensitivity	>7.392076e-06	not_applicable	pass	Not_qualifying_for_tier
3177	454	rs12433460,rs143703503,rs146111161,rs73480556	Inverse variance weighted	4	0.0808508	0.428408	1.06612	0.909882	1.24919	TRUE	4.38195e-141	TRUE	4.14632	3	0.246092	-0.00692083	0.027632	0.825609	C1S	OID30731	ENSG00000182326	T,C,C,T	bipolar_noukb	C1S:ENSG00000182326:OID30731:bipolar_noukb	<0.8	not_MHC	UKB	cis_trans	IVW	no_fdr_sensitivity	no_fdr_sensitivity	>7.392076e-06	pass	pass	Not_qualifying_for_tier
3178	455	rs143703503,rs146111161,rs73480556	Inverse variance weighted	3	0.0986287	0.56527	0.944864	0.77878	1.14637	TRUE	1.56203e-47	TRUE	14.0485	2	0.000890016	-0.0302152	0.0163612	0.315945	C1S	OID30731	ENSG00000182326	C,C,T	depression_Als_noukb_included	C1S:ENSG00000182326:OID30731:depression_Als_noukb_included	<0.8	not_MHC	UKB	cis_trans	IVW	no_fdr_sensitivity	no_fdr_sensitivity	>7.392076e-06	pass	not_pass	Not_qualifying_for_tier
301	301	rs143703503,rs146111161	Inverse variance weighted	2	0.0555243	0.637661	0.974189	0.873735	1.08619	TRUE	1.06921e-32	TRUE	0.242316	1	0.622538	NA	NA	NA	C1S	OID30731	ENSG00000182326	C,C	anxiety_pgc_2026	C1S:ENSG00000182326:OID30731:anxiety_pgc_2026	<0.8	not_MHC	UKB	cis_only	IVW	0.966251	not_pass	>7.392076e-06	not_applicable	pass	Not_qualifying_for_tier
302	302	rs143703503,rs146111161	Inverse variance weighted	2	0.107826	0.064537	1.22056	0.988044	1.5078	TRUE	1.79641e-29	TRUE	1.06224	1	0.302706	NA	NA	NA	C1S	OID30731	ENSG00000182326	C,C	bipolar	C1S:ENSG00000182326:OID30731:bipolar	<0.8	not_MHC	UKB	cis_only	IVW	0.461947	not_pass	>7.392076e-06	not_applicable	pass	Not_qualifying_for_tier
305	305	rs143703503,rs146111161	Inverse variance weighted	2	0.0397062	0.905141	0.995279	0.92076	1.07583	TRUE	6.58439e-33	TRUE	1.203	1	0.272722	NA	NA	NA	C1S	OID30731	ENSG00000182326	C,C	depression_Als_ukb_included	C1S:ENSG00000182326:OID30731:depression_Als_ukb_included	<0.8	not_MHC	UKB	cis_only	IVW	0.996966	not_pass	>7.392076e-06	not_applicable	pass	Not_qualifying_for_tier
306	306	rs143703503,rs146111161	Inverse variance weighted	2	0.100672	0.790361	1.02712	0.843197	1.25117	TRUE	5.41367e-26	TRUE	1.09909	1	0.294467	NA	NA	NA	C1S	OID30731	ENSG00000182326	C,C	schizophrenia	C1S:ENSG00000182326:OID30731:schizophrenia	<0.8	not_MHC	UKB	cis_only	IVW	0.995048	not_pass	>7.392076e-06	not_applicable	pass	Not_qualifying_for_tier
3175	452	rs143703503,rs146111161,rs73480556	Inverse variance weighted	3	0.0613383	0.16037	0.917495	0.813563	1.0347	TRUE	5.79905e-50	TRUE	3.8594	2	0.145191	-0.0206102	0.0111103	0.314753	C1S	OID30731	ENSG00000182326	C,C,T	anxiety_pgc_2026	C1S:ENSG00000182326:OID30731:anxiety_pgc_2026	<0.8	not_MHC	UKB	cis_trans	IVW	0.658201	not_pass	>7.392076e-06	pass	pass	Not_qualifying_for_tier
3176	453	rs12433460,rs143703503,rs146111161,rs73480556	Inverse variance weighted	4	0.0810648	0.375026	1.07456	0.9167	1.25961	TRUE	1.54346e-143	TRUE	4.2613	3	0.234596	-0.00860025	0.0276532	0.78522	C1S	OID30731	ENSG00000182326	T,C,C,T	bipolar	C1S:ENSG00000182326:OID30731:bipolar	<0.8	not_MHC	UKB	cis_trans	IVW	0.872365	not_pass	>7.392076e-06	pass	pass	Not_qualifying_for_tier
3179	456	rs143703503,rs146111161,rs73480556	Inverse variance weighted	3	0.0741912	0.296109	0.925412	0.80017	1.07026	TRUE	5.27414e-49	TRUE	14.4383	2	0.000732425	-0.0245605	0.00975589	0.24071	C1S	OID30731	ENSG00000182326	C,C,T	depression_Als_ukb_included	C1S:ENSG00000182326:OID30731:depression_Als_ukb_included	<0.8	not_MHC	UKB	cis_trans	IVW	0.811755	not_pass	>7.392076e-06	pass	not_pass	Not_qualifying_for_tier
3180	457	rs12433460,rs143703503,rs146111161,rs73480556	Inverse variance weighted	4	0.155342	0.448909	0.889024	0.655667	1.20543	TRUE	9.71412e-109	TRUE	18.1523	3	0.00040915	-0.0747284	0.0179052	0.0528963	C1S	OID30731	ENSG00000182326	T,C,C,T	schizophrenia	C1S:ENSG00000182326:OID30731:schizophrenia	<0.8	not_MHC	UKB	cis_trans	IVW	0.907737	not_pass	>7.392076e-06	pass	not_pass	Not_qualifying_for_tier
3183	460	rs11753996,rs151122038,rs204999,rs35464393,rs543504257,rs56278466	Inverse variance weighted	6	0.0281843	0.00016387	0.899219	0.850893	0.950291	TRUE	0	TRUE	6.06587	5	0.299862	-0.00906299	0.0128195	0.518596	C2	OID20410	ENSG00000166278	T,T,C,T,T,T	bipolar_noukb	C2:ENSG00000166278:OID20410:bipolar_noukb	<0.8	not_MHC	UKB	cis_trans	IVW	no_fdr_sensitivity	no_fdr_sensitivity	>7.392076e-06	pass	pass	Not_qualifying_for_tier
3184	461	rs11753996,rs151122038,rs204999	Inverse variance weighted	3	0.0133374	0.971713	1.00047	0.974658	1.02697	TRUE	0	TRUE	0.609825	2	0.737188	0.0047856	0.00746268	0.63699	C2	OID20410	ENSG00000166278	T,T,C	depression_Als_noukb_included	C2:ENSG00000166278:OID20410:depression_Als_noukb_included	<0.8	not_MHC	UKB	cis_trans	IVW	no_fdr_sensitivity	no_fdr_sensitivity	>7.392076e-06	pass	pass	Not_qualifying_for_tier
7733	342	rs204999	Wald ratio	1	0.0561844	0.00128827	0.834574	0.747549	0.93173	TRUE	1.2628e-107	TRUE	NA	NA	NA	NA	NA	NA	C2	OID20410	ENSG00000166278	C	bipolar_noukb	rs204999:C2:ENSG00000166278:OID20410:bipolar_noukb	>=0.8	caution_MHC	UKB	cis_only	yes_in_secondary	no_fdr_sensitivity	no_fdr_sensitivity	>7.392076e-06	not_applicable	not_applicable	Not_qualifying_for_tier
7734	343	rs204999	Wald ratio	1	0.0270806	0.69167	1.0108	0.958546	1.0659	TRUE	5.15159e-123	TRUE	NA	NA	NA	NA	NA	NA	C2	OID20410	ENSG00000166278	C	depression_Als_noukb_included	rs204999:C2:ENSG00000166278:OID20410:depression_Als_noukb_included	<0.8	caution_MHC	UKB	cis_only	yes_in_secondary	no_fdr_sensitivity	no_fdr_sensitivity	>7.392076e-06	not_applicable	not_applicable	Not_qualifying_for_tier
3181	458	rs11753996,rs151122038,rs204999,rs56278466	Inverse variance weighted	4	0.0215401	0.196535	0.972565	0.932359	1.0145	TRUE	0	TRUE	6.68689	3	0.0825763	0.00615578	0.0109733	0.631278	C2	OID20410	ENSG00000166278	T,T,C,T	anxiety_pgc_2026	C2:ENSG00000166278:OID20410:anxiety_pgc_2026	<0.8	not_MHC	UKB	cis_trans	IVW	0.710456	not_pass	>7.392076e-06	pass	pass	Not_qualifying_for_tier
3182	459	rs11753996,rs151122038,rs204999,rs35464393,rs543504257,rs56278466	Inverse variance weighted	6	0.029033	0.000458383	0.903273	0.853308	0.956164	TRUE	0	TRUE	6.60151	5	0.252003	-0.0106717	0.0130368	0.458988	C2	OID20410	ENSG00000166278	T,T,C,T,T,T	bipolar	C2:ENSG00000166278:OID20410:bipolar	<0.8	not_MHC	UKB	cis_trans	IVW	0.0367965	pass	>7.392076e-06	pass	pass	Not_qualifying_for_tier
3185	462	rs11753996,rs204999,rs35464393,rs56278466	Inverse variance weighted	4	0.015467	0.35908	1.01429	0.983999	1.04551	TRUE	0	TRUE	0.663691	3	0.881709	0.00528092	0.00821598	0.58623	C2	OID20410	ENSG00000166278	T,C,T,T	depression_Als_ukb_included	C2:ENSG00000166278:OID20410:depression_Als_ukb_included	<0.8	not_MHC	UKB	cis_trans	IVW	0.865526	not_pass	>7.392076e-06	pass	pass	Not_qualifying_for_tier
3186	463	rs11753996,rs151122038,rs204999,rs35464393,rs543504257,rs56278466	Inverse variance weighted	6	0.0768807	0.0319935	0.848004	0.729383	0.985916	TRUE	0	TRUE	58.2055	5	2.85295e-11	-0.0636224	0.0222091	0.0457122	C2	OID20410	ENSG00000166278	T,T,C,T,T,T	schizophrenia	C2:ENSG00000166278:OID20410:schizophrenia	<0.8	not_MHC	UKB	cis_trans	IVW	0.33542	not_pass	>7.392076e-06	not_pass	not_pass	Not_qualifying_for_tier
7736	345	rs204999	Wald ratio	1	0.0542449	1.97437e-18	0.621812	0.559095	0.691566	TRUE	9.36514e-68	TRUE	NA	NA	NA	NA	NA	NA	C2	OID20410	ENSG00000166278	C	schizophrenia	rs204999:C2:ENSG00000166278:OID20410:schizophrenia	>=0.8	caution_MHC	UKB	cis_only	yes_in_secondary	5.38871e-15	pass	<=7.392076e-06	not_applicable	not_applicable	Tier_A
7731	340	rs204999	Wald ratio	1	0.0302331	0.0606627	0.944863	0.8905	1.00254	TRUE	9.40743e-121	TRUE	NA	NA	NA	NA	NA	NA	C2	OID20410	ENSG00000166278	C	anxiety_pgc_2026	rs204999:C2:ENSG00000166278:OID20410:anxiety_pgc_2026	<0.8	caution_MHC	UKB	cis_only	yes_in_secondary	0.449915	not_pass	>7.392076e-06	not_applicable	not_applicable	Not_qualifying_for_tier
7732	341	rs204999	Wald ratio	1	0.0562101	0.000968454	0.830716	0.744056	0.927469	TRUE	6.7156e-110	TRUE	NA	NA	NA	NA	NA	NA	C2	OID20410	ENSG00000166278	C	bipolar	rs204999:C2:ENSG00000166278:OID20410:bipolar	>=0.8	caution_MHC	UKB	cis_only	yes_in_secondary	0.0596218	not_pass	>7.392076e-06	not_applicable	not_applicable	Not_qualifying_for_tier
7735	344	rs204999	Wald ratio	1	0.0270806	0.69167	1.0108	0.958546	1.0659	TRUE	5.15159e-123	TRUE	NA	NA	NA	NA	NA	NA	C2	OID20410	ENSG00000166278	C	depression_Als_ukb_included	rs204999:C2:ENSG00000166278:OID20410:depression_Als_ukb_included	>=0.8	caution_MHC	UKB	cis_only	yes_in_secondary	0.979148	not_pass	>7.392076e-06	not_applicable	not_applicable	Not_qualifying_for_tier
3189	466	rs11569470,rs12975366,rs3753396,rs556679	Inverse variance weighted	4	0.106262	0.856192	0.980927	0.796498	1.20806	TRUE	7.08069e-101	TRUE	12.1765	3	0.0068024	0.0374704	0.043127	0.476535	C3	OID30776	ENSG00000125730	C,T,T,T	bipolar_noukb	C3:ENSG00000125730:OID30776:bipolar_noukb	<0.8	not_MHC	UKB	cis_trans	IVW	no_fdr_sensitivity	no_fdr_sensitivity	>7.392076e-06	pass	not_pass	Not_qualifying_for_tier
3190	467	rs11569470,rs12975366,rs3753396,rs556679	Inverse variance weighted	4	0.0487907	0.423408	0.961695	0.873989	1.0582	TRUE	3.98254e-107	TRUE	13.505	3	0.00366264	0.00255815	0.0223856	0.919457	C3	OID30776	ENSG00000125730	C,T,T,T	depression_Als_noukb_included	C3:ENSG00000125730:OID30776:depression_Als_noukb_included	<0.8	not_MHC	UKB	cis_trans	IVW	no_fdr_sensitivity	no_fdr_sensitivity	>7.392076e-06	pass	not_pass	Not_qualifying_for_tier
7739	348	rs11569470	Wald ratio	1	0.084434	0.18332	0.893733	0.757419	1.05458	TRUE	1.88547e-43	TRUE	NA	NA	NA	NA	NA	NA	C3	OID30776	ENSG00000125730	C	bipolar_noukb	rs11569470:C3:ENSG00000125730:OID30776:bipolar_noukb	<0.8	not_MHC	UKB	cis_only	yes_in_secondary	no_fdr_sensitivity	no_fdr_sensitivity	>7.392076e-06	not_applicable	not_applicable	Not_qualifying_for_tier
7740	349	rs11569470	Wald ratio	1	0.0360416	0.893976	1.00481	0.936282	1.07836	TRUE	1.86775e-47	TRUE	NA	NA	NA	NA	NA	NA	C3	OID30776	ENSG00000125730	C	depression_Als_noukb_included	rs11569470:C3:ENSG00000125730:OID30776:depression_Als_noukb_included	<0.8	not_MHC	UKB	cis_only	yes_in_secondary	no_fdr_sensitivity	no_fdr_sensitivity	>7.392076e-06	not_applicable	not_applicable	Not_qualifying_for_tier
3187	464	rs11569470,rs12975366,rs3753396,rs556679	Inverse variance weighted	4	0.0371478	0.57819	0.979557	0.91077	1.05354	TRUE	1.00734e-111	TRUE	5.80078	3	0.121716	0.0141104	0.0140436	0.420824	C3	OID30776	ENSG00000125730	C,T,T,T	anxiety_pgc_2026	C3:ENSG00000125730:OID30776:anxiety_pgc_2026	<0.8	not_MHC	UKB	cis_trans	IVW	0.954288	not_pass	>7.392076e-06	pass	pass	Not_qualifying_for_tier
3188	465	rs11569470,rs12975366,rs3753396,rs556679	Inverse variance weighted	4	0.106668	0.814128	0.975234	0.791246	1.202	TRUE	6.59319e-103	TRUE	12.3498	3	0.00627608	0.0376615	0.0434506	0.477443	C3	OID30776	ENSG00000125730	C,T,T,T	bipolar	C3:ENSG00000125730:OID30776:bipolar	<0.8	not_MHC	UKB	cis_trans	IVW	0.995541	not_pass	>7.392076e-06	pass	not_pass	Not_qualifying_for_tier
3191	468	rs11569470,rs12975366,rs3753396,rs556679	Inverse variance weighted	4	0.0312948	0.538706	0.980945	0.922584	1.043	TRUE	6.1249e-112	TRUE	9.46871	3	0.0236666	0.00915099	0.0128745	0.55093	C3	OID30776	ENSG00000125730	C,T,T,T	depression_Als_ukb_included	C3:ENSG00000125730:OID30776:depression_Als_ukb_included	<0.8	not_MHC	UKB	cis_trans	IVW	0.941102	not_pass	>7.392076e-06	pass	not_pass	Not_qualifying_for_tier
3192	469	rs11569470,rs12975366,rs3753396,rs556679	Inverse variance weighted	4	0.0902304	0.707012	0.966654	0.809963	1.15366	TRUE	1.28824e-84	TRUE	10.5431	3	0.0144712	-0.0170386	0.0407365	0.716387	C3	OID30776	ENSG00000125730	C,T,T,T	schizophrenia	C3:ENSG00000125730:OID30776:schizophrenia	<0.8	not_MHC	UKB	cis_trans	IVW	0.981968	not_pass	>7.392076e-06	pass	not_pass	Not_qualifying_for_tier
7737	346	rs11569470	Wald ratio	1	0.0408997	0.445359	0.969268	0.894601	1.05017	TRUE	3.6718e-47	TRUE	NA	NA	NA	NA	NA	NA	C3	OID30776	ENSG00000125730	C	anxiety_pgc_2026	rs11569470:C3:ENSG00000125730:OID30776:anxiety_pgc_2026	<0.8	not_MHC	UKB	cis_only	yes_in_secondary	0.906849	not_pass	>7.392076e-06	not_applicable	not_applicable	Not_qualifying_for_tier
7738	347	rs11569470	Wald ratio	1	0.0844983	0.14708	0.884692	0.749662	1.04404	TRUE	6.27153e-44	TRUE	NA	NA	NA	NA	NA	NA	C3	OID30776	ENSG00000125730	C	bipolar	rs11569470:C3:ENSG00000125730:OID30776:bipolar	<0.8	not_MHC	UKB	cis_only	yes_in_secondary	0.649352	not_pass	>7.392076e-06	not_applicable	not_applicable	Not_qualifying_for_tier
7741	350	rs11569470	Wald ratio	1	0.0276375	0.744233	0.991024	0.938769	1.04619	TRUE	4.97522e-48	TRUE	NA	NA	NA	NA	NA	NA	C3	OID30776	ENSG00000125730	C	depression_Als_ukb_included	rs11569470:C3:ENSG00000125730:OID30776:depression_Als_ukb_included	<0.8	not_MHC	UKB	cis_only	yes_in_secondary	0.984614	not_pass	>7.392076e-06	not_applicable	not_applicable	Not_qualifying_for_tier
7742	351	rs11569470	Wald ratio	1	0.0756856	0.930395	0.993411	0.856454	1.15227	TRUE	4.3017e-40	TRUE	NA	NA	NA	NA	NA	NA	C3	OID30776	ENSG00000125730	C	schizophrenia	rs11569470:C3:ENSG00000125730:OID30776:schizophrenia	<0.8	not_MHC	UKB	cis_only	yes_in_secondary	0.997893	not_pass	>7.392076e-06	not_applicable	not_applicable	Not_qualifying_for_tier
3195	472	rs3813948,rs75003668	Inverse variance weighted	2	0.0357924	0.151635	0.949976	0.885616	1.01901	TRUE	7.32835e-274	TRUE	0.722885	1	0.395199	NA	NA	NA	C4BPB	OID21481	ENSG00000123843	C,T	bipolar_noukb	C4BPB:ENSG00000123843:OID21481:bipolar_noukb	<0.8	not_MHC	UKB	cis_trans	IVW	no_fdr_sensitivity	no_fdr_sensitivity	>7.392076e-06	not_applicable	pass	Not_qualifying_for_tier
3196	473	rs3813948,rs75003668	Inverse variance weighted	2	0.0158756	0.615021	0.992048	0.961654	1.0234	TRUE	8.33155e-292	TRUE	0.0166749	1	0.897254	NA	NA	NA	C4BPB	OID21481	ENSG00000123843	C,T	depression_Als_noukb_included	C4BPB:ENSG00000123843:OID21481:depression_Als_noukb_included	<0.8	not_MHC	UKB	cis_trans	IVW	no_fdr_sensitivity	no_fdr_sensitivity	>7.392076e-06	not_applicable	pass	Not_qualifying_for_tier
7745	354	rs3813948	Wald ratio	1	0.0584212	0.121313	0.913464	0.814634	1.02428	TRUE	7.14067e-92	TRUE	NA	NA	NA	NA	NA	NA	C4BPB	OID21481	ENSG00000123843	C	bipolar_noukb	rs3813948:C4BPB:ENSG00000123843:OID21481:bipolar_noukb	<0.8	not_MHC	UKB	cis_only	yes_in_secondary	no_fdr_sensitivity	no_fdr_sensitivity	>7.392076e-06	not_applicable	not_applicable	Not_qualifying_for_tier
7746	355	rs3813948	Wald ratio	1	0.0266958	0.845181	0.994801	0.944087	1.04824	TRUE	1.212e-99	TRUE	NA	NA	NA	NA	NA	NA	C4BPB	OID21481	ENSG00000123843	C	depression_Als_noukb_included	rs3813948:C4BPB:ENSG00000123843:OID21481:depression_Als_noukb_included	<0.8	not_MHC	UKB	cis_only	yes_in_secondary	no_fdr_sensitivity	no_fdr_sensitivity	>7.392076e-06	not_applicable	not_applicable	Not_qualifying_for_tier
3193	470	rs3813948,rs75003668	Inverse variance weighted	2	0.0178207	0.920124	0.998215	0.96395	1.0337	TRUE	4.20741e-293	TRUE	1.00474	1	0.316166	NA	NA	NA	C4BPB	OID21481	ENSG00000123843	C,T	anxiety_pgc_2026	C4BPB:ENSG00000123843:OID21481:anxiety_pgc_2026	<0.8	not_MHC	UKB	cis_trans	IVW	0.997433	not_pass	>7.392076e-06	not_applicable	pass	Not_qualifying_for_tier
3194	471	rs3813948,rs75003668	Inverse variance weighted	2	0.0354222	0.130194	0.947806	0.884234	1.01595	TRUE	6.01875e-278	TRUE	0.465475	1	0.495076	NA	NA	NA	C4BPB	OID21481	ENSG00000123843	C,T	bipolar	C4BPB:ENSG00000123843:OID21481:bipolar	<0.8	not_MHC	UKB	cis_trans	IVW	0.628082	not_pass	>7.392076e-06	not_applicable	pass	Not_qualifying_for_tier
3197	474	rs3813948,rs75003668	Inverse variance weighted	2	0.0116479	0.514138	0.99243	0.970029	1.01535	TRUE	3.47633e-293	TRUE	0.997342	1	0.317955	NA	NA	NA	C4BPB	OID21481	ENSG00000123843	C,T	depression_Als_ukb_included	C4BPB:ENSG00000123843:OID21481:depression_Als_ukb_included	<0.8	not_MHC	UKB	cis_trans	IVW	0.935563	not_pass	>7.392076e-06	not_applicable	pass	Not_qualifying_for_tier
3198	475	rs3813948,rs75003668	Inverse variance weighted	2	0.0347875	0.747504	0.988863	0.923686	1.05864	TRUE	7.48986e-238	TRUE	1.18911	1	0.27551	NA	NA	NA	C4BPB	OID21481	ENSG00000123843	C,T	schizophrenia	C4BPB:ENSG00000123843:OID21481:schizophrenia	<0.8	not_MHC	UKB	cis_trans	IVW	0.98544	not_pass	>7.392076e-06	not_applicable	pass	Not_qualifying_for_tier
7743	352	rs3813948	Wald ratio	1	0.0303	0.384322	0.973985	0.917826	1.03358	TRUE	1.93177e-99	TRUE	NA	NA	NA	NA	NA	NA	C4BPB	OID21481	ENSG00000123843	C	anxiety_pgc_2026	rs3813948:C4BPB:ENSG00000123843:OID21481:anxiety_pgc_2026	<0.8	not_MHC	UKB	cis_only	yes_in_secondary	0.877557	not_pass	>7.392076e-06	not_applicable	not_applicable	Not_qualifying_for_tier
7744	353	rs3813948	Wald ratio	1	0.0580788	0.143513	0.91855	0.819719	1.0293	TRUE	1.55075e-93	TRUE	NA	NA	NA	NA	NA	NA	C4BPB	OID21481	ENSG00000123843	C	bipolar	rs3813948:C4BPB:ENSG00000123843:OID21481:bipolar	<0.8	not_MHC	UKB	cis_only	yes_in_secondary	0.647932	not_pass	>7.392076e-06	not_applicable	not_applicable	Not_qualifying_for_tier
7747	356	rs3813948	Wald ratio	1	0.0202142	0.233529	0.976206	0.938285	1.01566	TRUE	9.94903e-100	TRUE	NA	NA	NA	NA	NA	NA	C4BPB	OID21481	ENSG00000123843	C	depression_Als_ukb_included	rs3813948:C4BPB:ENSG00000123843:OID21481:depression_Als_ukb_included	<0.8	not_MHC	UKB	cis_only	yes_in_secondary	0.750445	not_pass	>7.392076e-06	not_applicable	not_applicable	Not_qualifying_for_tier
7748	357	rs3813948	Wald ratio	1	0.0534144	0.506469	1.03612	0.933134	1.15048	TRUE	3.03079e-81	TRUE	NA	NA	NA	NA	NA	NA	C4BPB	OID21481	ENSG00000123843	C	schizophrenia	rs3813948:C4BPB:ENSG00000123843:OID21481:schizophrenia	<0.8	not_MHC	UKB	cis_only	yes_in_secondary	0.927687	not_pass	>7.392076e-06	not_applicable	not_applicable	Not_qualifying_for_tier
3201	478	rs4837810,rs780094	Inverse variance weighted	2	0.173467	0.585146	1.09932	0.782468	1.54448	TRUE	8.73951e-76	TRUE	9.28539	1	0.00230988	NA	NA	NA	C5	OID30744	ENSG00000106804	C,T	bipolar_noukb	C5:ENSG00000106804:OID30744:bipolar_noukb	<0.8	not_MHC	UKB	cis_trans	IVW	no_fdr_sensitivity	no_fdr_sensitivity	>7.392076e-06	not_applicable	not_pass	Not_qualifying_for_tier
3202	479	rs4837810,rs780094	Inverse variance weighted	2	0.0734327	0.74655	1.02402	0.886747	1.18254	TRUE	2.30829e-82	TRUE	8.15986	1	0.00428278	NA	NA	NA	C5	OID30744	ENSG00000106804	C,T	depression_Als_noukb_included	C5:ENSG00000106804:OID30744:depression_Als_noukb_included	<0.8	not_MHC	UKB	cis_trans	IVW	no_fdr_sensitivity	no_fdr_sensitivity	>7.392076e-06	not_applicable	not_pass	Not_qualifying_for_tier
7751	360	rs4837810	Wald ratio	1	0.0657569	0.67811	1.02767	0.903398	1.16903	TRUE	2.0805e-70	TRUE	NA	NA	NA	NA	NA	NA	C5	OID30744	ENSG00000106804	C	bipolar_noukb	rs4837810:C5:ENSG00000106804:OID30744:bipolar_noukb	<0.8	not_MHC	UKB	cis_only	yes_in_secondary	no_fdr_sensitivity	no_fdr_sensitivity	>7.392076e-06	not_applicable	not_applicable	Not_qualifying_for_tier
7752	361	rs4837810	Wald ratio	1	0.0293754	0.83026	0.993723	0.938124	1.05262	TRUE	5.14239e-74	TRUE	NA	NA	NA	NA	NA	NA	C5	OID30744	ENSG00000106804	C	depression_Als_noukb_included	rs4837810:C5:ENSG00000106804:OID30744:depression_Als_noukb_included	<0.8	not_MHC	UKB	cis_only	yes_in_secondary	no_fdr_sensitivity	no_fdr_sensitivity	>7.392076e-06	not_applicable	not_applicable	Not_qualifying_for_tier
3199	476	rs4837810,rs780094	Inverse variance weighted	2	0.0453537	0.968066	0.998186	0.913283	1.09098	TRUE	2.77345e-86	TRUE	2.2958	1	0.129725	NA	NA	NA	C5	OID30744	ENSG00000106804	C,T	anxiety_pgc_2026	C5:ENSG00000106804:OID30744:anxiety_pgc_2026	<0.8	not_MHC	UKB	cis_trans	IVW	0.998131	not_pass	>7.392076e-06	not_applicable	pass	Not_qualifying_for_tier
3200	477	rs4837810,rs780094	Inverse variance weighted	2	0.173173	0.566163	1.10445	0.786575	1.5508	TRUE	2.40663e-77	TRUE	9.2967	1	0.00229567	NA	NA	NA	C5	OID30744	ENSG00000106804	C,T	bipolar	C5:ENSG00000106804:OID30744:bipolar	<0.8	not_MHC	UKB	cis_trans	IVW	0.952835	not_pass	>7.392076e-06	not_applicable	not_pass	Not_qualifying_for_tier
3203	480	rs4837810,rs780094	Inverse variance weighted	2	0.0643052	0.96303	0.997024	0.878957	1.13095	TRUE	1.84802e-84	TRUE	10.7287	1	0.00105488	NA	NA	NA	C5	OID30744	ENSG00000106804	C,T	depression_Als_ukb_included	C5:ENSG00000106804:OID30744:depression_Als_ukb_included	<0.8	not_MHC	UKB	cis_trans	IVW	0.997893	not_pass	>7.392076e-06	not_applicable	not_pass	Not_qualifying_for_tier
3204	481	rs4837810,rs780094	Inverse variance weighted	2	0.0762643	0.0998472	0.882056	0.759589	1.02427	TRUE	1.68683e-64	TRUE	1.84209	1	0.174707	NA	NA	NA	C5	OID30744	ENSG00000106804	C,T	schizophrenia	C5:ENSG00000106804:OID30744:schizophrenia	<0.8	not_MHC	UKB	cis_trans	IVW	0.570516	not_pass	>7.392076e-06	not_applicable	pass	Not_qualifying_for_tier
7749	358	rs4837810	Wald ratio	1	0.0328895	0.524143	0.979268	0.918133	1.04447	TRUE	3.84012e-74	TRUE	NA	NA	NA	NA	NA	NA	C5	OID30744	ENSG00000106804	C	anxiety_pgc_2026	rs4837810:C5:ENSG00000106804:OID30744:anxiety_pgc_2026	<0.8	not_MHC	UKB	cis_only	yes_in_secondary	0.937206	not_pass	>7.392076e-06	not_applicable	not_applicable	Not_qualifying_for_tier
7750	359	rs4837810	Wald ratio	1	0.0657623	0.632258	1.03197	0.907172	1.17394	TRUE	3.20479e-71	TRUE	NA	NA	NA	NA	NA	NA	C5	OID30744	ENSG00000106804	C	bipolar	rs4837810:C5:ENSG00000106804:OID30744:bipolar	<0.8	not_MHC	UKB	cis_only	yes_in_secondary	0.966251	not_pass	>7.392076e-06	not_applicable	not_applicable	Not_qualifying_for_tier
7753	362	rs4837810	Wald ratio	1	0.0224349	0.190567	0.971062	0.929287	1.01471	TRUE	9.12554e-74	TRUE	NA	NA	NA	NA	NA	NA	C5	OID30744	ENSG00000106804	C	depression_Als_ukb_included	rs4837810:C5:ENSG00000106804:OID30744:depression_Als_ukb_included	<0.8	not_MHC	UKB	cis_only	yes_in_secondary	0.70218	not_pass	>7.392076e-06	not_applicable	not_applicable	Not_qualifying_for_tier
7754	363	rs4837810	Wald ratio	1	0.0614353	0.0097766	0.85323	0.756435	0.962412	TRUE	5.26554e-54	TRUE	NA	NA	NA	NA	NA	NA	C5	OID30744	ENSG00000106804	C	schizophrenia	rs4837810:C5:ENSG00000106804:OID30744:schizophrenia	<0.8	not_MHC	UKB	cis_only	yes_in_secondary	0.187913	not_pass	>7.392076e-06	not_applicable	not_applicable	Not_qualifying_for_tier
5375	2652	rs11154410,rs112742683	Inverse variance weighted	2	0.0282787	0.767942	0.991691	0.93822	1.04821	TRUE	0	TRUE	1.31801	1	0.250949	NA	NA	NA	C6orf58	OID30608	ENSG00000184530	C,T	bipolar_noukb	C6orf58:ENSG00000184530:OID30608:bipolar_noukb	<0.8	not_MHC	UKB	cis_trans	IVW	no_fdr_sensitivity	no_fdr_sensitivity	>7.392076e-06	not_applicable	pass	Not_qualifying_for_tier
5376	2653	rs11154410,rs112742683	Inverse variance weighted	2	0.0108141	0.921473	0.998935	0.977984	1.02033	TRUE	0	TRUE	0.168656	1	0.681309	NA	NA	NA	C6orf58	OID30608	ENSG00000184530	C,T	depression_Als_noukb_included	C6orf58:ENSG00000184530:OID30608:depression_Als_noukb_included	<0.8	not_MHC	UKB	cis_trans	IVW	no_fdr_sensitivity	no_fdr_sensitivity	>7.392076e-06	not_applicable	pass	Not_qualifying_for_tier
9310	1919	rs11154410	Wald ratio	1	0.0392275	0.496222	1.02705	0.951045	1.10913	TRUE	1.24442e-182	TRUE	NA	NA	NA	NA	NA	NA	C6orf58	OID30608	ENSG00000184530	C	bipolar_noukb	rs11154410:C6orf58:ENSG00000184530:OID30608:bipolar_noukb	<0.8	not_MHC	UKB	cis_only	yes_in_secondary	no_fdr_sensitivity	no_fdr_sensitivity	>7.392076e-06	not_applicable	not_applicable	Not_qualifying_for_tier
9311	1920	rs11154410	Wald ratio	1	0.0177913	0.69949	0.993156	0.959121	1.0284	TRUE	1.79678e-191	TRUE	NA	NA	NA	NA	NA	NA	C6orf58	OID30608	ENSG00000184530	C	depression_Als_noukb_included	rs11154410:C6orf58:ENSG00000184530:OID30608:depression_Als_noukb_included	<0.8	not_MHC	UKB	cis_only	yes_in_secondary	no_fdr_sensitivity	no_fdr_sensitivity	>7.392076e-06	not_applicable	not_applicable	Not_qualifying_for_tier
5373	2650	rs11154410,rs112742683	Inverse variance weighted	2	0.0125962	0.841476	0.997484	0.973159	1.02242	TRUE	0	TRUE	0.302526	1	0.582303	NA	NA	NA	C6orf58	OID30608	ENSG00000184530	C,T	anxiety_pgc_2026	C6orf58:ENSG00000184530:OID30608:anxiety_pgc_2026	<0.8	not_MHC	UKB	cis_trans	IVW	0.995541	not_pass	>7.392076e-06	not_applicable	pass	Not_qualifying_for_tier
5374	2651	rs11154410,rs112742683	Inverse variance weighted	2	0.0270755	0.746775	0.991296	0.940061	1.04532	TRUE	0	TRUE	1.2197	1	0.269419	NA	NA	NA	C6orf58	OID30608	ENSG00000184530	C,T	bipolar	C6orf58:ENSG00000184530:OID30608:bipolar	<0.8	not_MHC	UKB	cis_trans	IVW	0.985188	not_pass	>7.392076e-06	not_applicable	pass	Not_qualifying_for_tier
5377	2654	rs11154410,rs112742683	Inverse variance weighted	2	0.00797193	0.265581	0.991164	0.975798	1.00677	TRUE	0	TRUE	0.239715	1	0.624412	NA	NA	NA	C6orf58	OID30608	ENSG00000184530	C,T	depression_Als_ukb_included	C6orf58:ENSG00000184530:OID30608:depression_Als_ukb_included	<0.8	not_MHC	UKB	cis_trans	IVW	0.786891	not_pass	>7.392076e-06	not_applicable	pass	Not_qualifying_for_tier
5378	2655	rs11154410,rs112742683	Inverse variance weighted	2	0.0212796	0.222471	1.0263	0.984376	1.07001	TRUE	0	TRUE	0.00452588	1	0.946363	NA	NA	NA	C6orf58	OID30608	ENSG00000184530	C,T	schizophrenia	C6orf58:ENSG00000184530:OID30608:schizophrenia	<0.8	not_MHC	UKB	cis_trans	IVW	0.741086	not_pass	>7.392076e-06	not_applicable	pass	Not_qualifying_for_tier
9308	1917	rs11154410	Wald ratio	1	0.0198145	0.581162	0.989128	0.95145	1.0283	TRUE	7.89899e-193	TRUE	NA	NA	NA	NA	NA	NA	C6orf58	OID30608	ENSG00000184530	C	anxiety_pgc_2026	rs11154410:C6orf58:ENSG00000184530:OID30608:anxiety_pgc_2026	<0.8	not_MHC	UKB	cis_only	yes_in_secondary	0.954899	not_pass	>7.392076e-06	not_applicable	not_applicable	Not_qualifying_for_tier
9309	1918	rs11154410	Wald ratio	1	0.0392265	0.522843	1.02538	0.9495	1.10733	TRUE	4.01039e-185	TRUE	NA	NA	NA	NA	NA	NA	C6orf58	OID30608	ENSG00000184530	C	bipolar	rs11154410:C6orf58:ENSG00000184530:OID30608:bipolar	<0.8	not_MHC	UKB	cis_only	yes_in_secondary	0.937206	not_pass	>7.392076e-06	not_applicable	not_applicable	Not_qualifying_for_tier
9312	1921	rs11154410	Wald ratio	1	0.013343	0.785164	0.996369	0.97065	1.02277	TRUE	5.0022e-195	TRUE	NA	NA	NA	NA	NA	NA	C6orf58	OID30608	ENSG00000184530	C	depression_Als_ukb_included	rs11154410:C6orf58:ENSG00000184530:OID30608:depression_Als_ukb_included	<0.8	not_MHC	UKB	cis_only	yes_in_secondary	0.994212	not_pass	>7.392076e-06	not_applicable	not_applicable	Not_qualifying_for_tier
9313	1922	rs11154410	Wald ratio	1	0.0359945	0.438051	1.02831	0.95826	1.10347	TRUE	2.47359e-158	TRUE	NA	NA	NA	NA	NA	NA	C6orf58	OID30608	ENSG00000184530	C	schizophrenia	rs11154410:C6orf58:ENSG00000184530:OID30608:schizophrenia	<0.8	not_MHC	UKB	cis_only	yes_in_secondary	0.905151	not_pass	>7.392076e-06	not_applicable	not_applicable	Not_qualifying_for_tier
309	309	rs325851,rs7707931	Inverse variance weighted	2	0.02826	0.123037	0.957355	0.905769	1.01188	TRUE	0	TRUE	0.00357202	1	0.952342	NA	NA	NA	C7	OID30766	ENSG00000112936	C,C	bipolar_noukb	C7:ENSG00000112936:OID30766:bipolar_noukb	<0.8	not_MHC	UKB	cis_only	IVW	no_fdr_sensitivity	no_fdr_sensitivity	>7.392076e-06	not_applicable	pass	Not_qualifying_for_tier
310	310	rs325851,rs7707931	Inverse variance weighted	2	0.0127526	0.868225	0.997886	0.973253	1.02314	TRUE	0	TRUE	0.0940849	1	0.759047	NA	NA	NA	C7	OID30766	ENSG00000112936	C,C	depression_Als_noukb_included	C7:ENSG00000112936:OID30766:depression_Als_noukb_included	<0.8	not_MHC	UKB	cis_only	IVW	no_fdr_sensitivity	no_fdr_sensitivity	>7.392076e-06	not_applicable	pass	Not_qualifying_for_tier
307	307	rs325851,rs7707931	Inverse variance weighted	2	0.018364	0.710669	0.993211	0.958098	1.02961	TRUE	0	TRUE	1.69123	1	0.193438	NA	NA	NA	C7	OID30766	ENSG00000112936	C,C	anxiety_pgc_2026	C7:ENSG00000112936:OID30766:anxiety_pgc_2026	<0.8	not_MHC	UKB	cis_only	IVW	0.981968	not_pass	>7.392076e-06	not_applicable	pass	Not_qualifying_for_tier
308	308	rs325851,rs7707931	Inverse variance weighted	2	0.0282601	0.12297	0.957347	0.905762	1.01187	TRUE	0	TRUE	0.00508243	1	0.943166	NA	NA	NA	C7	OID30766	ENSG00000112936	C,C	bipolar	C7:ENSG00000112936:OID30766:bipolar	<0.8	not_MHC	UKB	cis_only	IVW	0.617717	not_pass	>7.392076e-06	not_applicable	pass	Not_qualifying_for_tier
311	311	rs325851,rs7707931	Inverse variance weighted	2	0.00967832	0.871365	0.998434	0.979673	1.01755	TRUE	0	TRUE	0.00919003	1	0.923628	NA	NA	NA	C7	OID30766	ENSG00000112936	C,C	depression_Als_ukb_included	C7:ENSG00000112936:OID30766:depression_Als_ukb_included	<0.8	not_MHC	UKB	cis_only	IVW	0.995541	not_pass	>7.392076e-06	not_applicable	pass	Not_qualifying_for_tier
312	312	rs325851,rs7707931	Inverse variance weighted	2	0.0260732	0.558544	1.01537	0.964785	1.06861	TRUE	0	TRUE	0.501416	1	0.478879	NA	NA	NA	C7	OID30766	ENSG00000112936	C,C	schizophrenia	C7:ENSG00000112936:OID30766:schizophrenia	<0.8	not_MHC	UKB	cis_only	IVW	0.951196	not_pass	>7.392076e-06	not_applicable	pass	Not_qualifying_for_tier
315	315	rs6696924,rs77710785,rs835904	Inverse variance weighted	3	0.0277614	0.499573	0.981431	0.929456	1.03631	TRUE	1.27646e-282	TRUE	1.6162	2	0.445705	-0.013054	0.0379996	0.789344	C8B	OID30719	ENSG00000021852	C,C,C	bipolar_noukb	C8B:ENSG00000021852:OID30719:bipolar_noukb	<0.8	not_MHC	UKB	cis_only	IVW	no_fdr_sensitivity	no_fdr_sensitivity	>7.392076e-06	pass	pass	Not_qualifying_for_tier
316	316	rs6696924,rs77710785,rs835904	Inverse variance weighted	3	0.0184176	0.763805	1.00555	0.969898	1.04251	TRUE	3.4904e-293	TRUE	4.53977	2	0.103324	0.0204852	0.022558	0.530634	C8B	OID30719	ENSG00000021852	C,C,C	depression_Als_noukb_included	C8B:ENSG00000021852:OID30719:depression_Als_noukb_included	<0.8	not_MHC	UKB	cis_only	IVW	no_fdr_sensitivity	no_fdr_sensitivity	>7.392076e-06	pass	pass	Not_qualifying_for_tier
3207	484	rs10781522,rs45556534,rs6696924,rs77710785,rs835904	Inverse variance weighted	5	0.0284498	0.904022	0.996575	0.942526	1.05372	TRUE	0	TRUE	4.80191	4	0.308233	0.0199661	0.014436	0.260603	C8B	OID30719	ENSG00000021852	T,T,C,C,C	bipolar_noukb	C8B:ENSG00000021852:OID30719:bipolar_noukb	<0.8	not_MHC	UKB	cis_trans	IVW	no_fdr_sensitivity	no_fdr_sensitivity	>7.392076e-06	pass	pass	Not_qualifying_for_tier
3208	485	rs10781522,rs45556534,rs6696924,rs77710785,rs835904	Inverse variance weighted	5	0.0171004	0.878074	0.99738	0.964505	1.03138	TRUE	0	TRUE	8.83361	4	0.0653956	-0.0077558	0.0101099	0.498838	C8B	OID30719	ENSG00000021852	T,T,C,C,C	depression_Als_noukb_included	C8B:ENSG00000021852:OID30719:depression_Als_noukb_included	<0.8	not_MHC	UKB	cis_trans	IVW	no_fdr_sensitivity	no_fdr_sensitivity	>7.392076e-06	pass	pass	Not_qualifying_for_tier
313	313	rs6696924,rs77710785,rs835904	Inverse variance weighted	3	0.017565	0.572306	1.00997	0.975789	1.04534	TRUE	7.37192e-293	TRUE	3.01769	2	0.221166	0.0237609	0.0213364	0.465807	C8B	OID30719	ENSG00000021852	C,C,C	anxiety_pgc_2026	C8B:ENSG00000021852:OID30719:anxiety_pgc_2026	<0.8	not_MHC	UKB	cis_only	IVW	0.952835	not_pass	>7.392076e-06	pass	pass	Not_qualifying_for_tier
314	314	rs6696924,rs77710785,rs835904	Inverse variance weighted	3	0.0275115	0.457671	0.979775	0.928342	1.03406	TRUE	1.00928e-286	TRUE	1.54438	2	0.462001	-0.0159111	0.0356485	0.732748	C8B	OID30719	ENSG00000021852	C,C,C	bipolar	C8B:ENSG00000021852:OID30719:bipolar	<0.8	not_MHC	UKB	cis_only	IVW	0.911615	not_pass	>7.392076e-06	pass	pass	Not_qualifying_for_tier
317	317	rs6696924,rs77710785,rs835904	Inverse variance weighted	3	0.00937189	0.738775	1.00313	0.984872	1.02173	TRUE	4.64105e-293	TRUE	0.896164	2	0.638852	0.00265857	0.0104929	0.842026	C8B	OID30719	ENSG00000021852	C,C,C	depression_Als_ukb_included	C8B:ENSG00000021852:OID30719:depression_Als_ukb_included	<0.8	not_MHC	UKB	cis_only	IVW	0.983432	not_pass	>7.392076e-06	pass	pass	Not_qualifying_for_tier
318	318	rs6696924,rs77710785,rs835904	Inverse variance weighted	3	0.025313	0.238481	0.970602	0.923622	1.01997	TRUE	8.3941e-244	TRUE	0.113932	2	0.944626	-0.00983076	0.029178	0.793112	C8B	OID30719	ENSG00000021852	C,C,C	schizophrenia	C8B:ENSG00000021852:OID30719:schizophrenia	<0.8	not_MHC	UKB	cis_only	IVW	0.75335	not_pass	>7.392076e-06	pass	pass	Not_qualifying_for_tier
3205	482	rs10781522,rs45556534,rs6696924,rs77710785,rs835904	Inverse variance weighted	5	0.0140445	0.318987	1.01409	0.98656	1.0424	TRUE	0	TRUE	4.40261	4	0.354252	0.0106439	0.00734609	0.243208	C8B	OID30719	ENSG00000021852	T,T,C,C,C	anxiety_pgc_2026	C8B:ENSG00000021852:OID30719:anxiety_pgc_2026	<0.8	not_MHC	UKB	cis_trans	IVW	0.832866	not_pass	>7.392076e-06	pass	pass	Not_qualifying_for_tier
3206	483	rs10781522,rs45556534,rs6696924,rs77710785,rs835904	Inverse variance weighted	5	0.0295842	0.864959	0.994981	0.938928	1.05438	TRUE	0	TRUE	5.29832	4	0.258035	0.0205393	0.0148466	0.260505	C8B	OID30719	ENSG00000021852	T,T,C,C,C	bipolar	C8B:ENSG00000021852:OID30719:bipolar	<0.8	not_MHC	UKB	cis_trans	IVW	0.995541	not_pass	>7.392076e-06	pass	pass	Not_qualifying_for_tier
3209	486	rs10781522,rs45556534,rs6696924,rs77710785,rs835904	Inverse variance weighted	5	0.00878081	0.998547	0.999984	0.982921	1.01734	TRUE	0	TRUE	2.96999	4	0.56286	-0.00477059	0.00482154	0.395394	C8B	OID30719	ENSG00000021852	T,T,C,C,C	depression_Als_ukb_included	C8B:ENSG00000021852:OID30719:depression_Als_ukb_included	<0.8	not_MHC	UKB	cis_trans	IVW	1	not_pass	>7.392076e-06	pass	pass	Not_qualifying_for_tier
3210	487	rs10781522,rs45556534,rs6696924,rs77710785,rs835904	Inverse variance weighted	5	0.0237068	0.447116	0.982139	0.937547	1.02885	TRUE	0	TRUE	1.89366	4	0.75531	0.0130175	0.0131425	0.394952	C8B	OID30719	ENSG00000021852	T,T,C,C,C	schizophrenia	C8B:ENSG00000021852:OID30719:schizophrenia	<0.8	not_MHC	UKB	cis_trans	IVW	0.907303	not_pass	>7.392076e-06	pass	pass	Not_qualifying_for_tier
7757	366	rs696766	Wald ratio	1	0.0994405	0.988269	1.00146	0.824118	1.21697	TRUE	3.23674e-35	TRUE	NA	NA	NA	NA	NA	NA	C9	OID30698	ENSG00000113600	C	bipolar_noukb	rs696766:C9:ENSG00000113600:OID30698:bipolar_noukb	<0.8	not_MHC	UKB	cis_only	no_unique	no_fdr_sensitivity	no_fdr_sensitivity	>7.392076e-06	not_applicable	not_applicable	Not_qualifying_for_tier
7758	367	rs696766	Wald ratio	1	0.0453804	0.554319	1.0272	0.939778	1.12275	TRUE	5.42145e-36	TRUE	NA	NA	NA	NA	NA	NA	C9	OID30698	ENSG00000113600	C	depression_Als_noukb_included	rs696766:C9:ENSG00000113600:OID30698:depression_Als_noukb_included	<0.8	not_MHC	UKB	cis_only	no_unique	no_fdr_sensitivity	no_fdr_sensitivity	>7.392076e-06	not_applicable	not_applicable	Not_qualifying_for_tier
7755	364	rs696766	Wald ratio	1	0.052761	0.390061	1.04639	0.94359	1.16039	TRUE	6.48456e-36	TRUE	NA	NA	NA	NA	NA	NA	C9	OID30698	ENSG00000113600	C	anxiety_pgc_2026	rs696766:C9:ENSG00000113600:OID30698:anxiety_pgc_2026	<0.8	not_MHC	UKB	cis_only	no_unique	0.880092	not_pass	>7.392076e-06	not_applicable	not_applicable	Not_qualifying_for_tier
7756	365	rs696766	Wald ratio	1	0.098477	0.842971	1.0197	0.840711	1.23679	TRUE	2.24671e-35	TRUE	NA	NA	NA	NA	NA	NA	C9	OID30698	ENSG00000113600	C	bipolar	rs696766:C9:ENSG00000113600:OID30698:bipolar	<0.8	not_MHC	UKB	cis_only	no_unique	0.995541	not_pass	>7.392076e-06	not_applicable	not_applicable	Not_qualifying_for_tier
7759	368	rs696766	Wald ratio	1	0.0336343	0.988436	0.999513	0.935747	1.06762	TRUE	2.79365e-37	TRUE	NA	NA	NA	NA	NA	NA	C9	OID30698	ENSG00000113600	C	depression_Als_ukb_included	rs696766:C9:ENSG00000113600:OID30698:depression_Als_ukb_included	<0.8	not_MHC	UKB	cis_only	no_unique	0.998969	not_pass	>7.392076e-06	not_applicable	not_applicable	Not_qualifying_for_tier
7760	369	rs696766	Wald ratio	1	0.0907182	0.0517801	1.19297	0.998636	1.42511	TRUE	1.55395e-26	TRUE	NA	NA	NA	NA	NA	NA	C9	OID30698	ENSG00000113600	C	schizophrenia	rs696766:C9:ENSG00000113600:OID30698:schizophrenia	<0.8	not_MHC	UKB	cis_only	no_unique	0.422301	not_pass	>7.392076e-06	not_applicable	not_applicable	Not_qualifying_for_tier
5925	3202	rs6993770,rs7854924	Inverse variance weighted	2	0.131614	0.0525494	1.29065	0.997188	1.67048	TRUE	1.90511e-33	TRUE	1.94934	1	0.162658	NA	NA	NA	C9orf142	OID30591	ENSG00000148362	T,C	bipolar_noukb	C9orf142:ENSG00000148362:OID30591:bipolar_noukb	<0.8	not_MHC	UKB	cis_trans	IVW	no_fdr_sensitivity	no_fdr_sensitivity	>7.392076e-06	not_applicable	pass	Not_qualifying_for_tier
5926	3203	rs6993770,rs7854924	Inverse variance weighted	2	0.11382	0.682127	0.954454	0.763606	1.193	TRUE	2.52032e-36	TRUE	7.72606	1	0.00544295	NA	NA	NA	C9orf142	OID30591	ENSG00000148362	T,C	depression_Als_noukb_included	C9orf142:ENSG00000148362:OID30591:depression_Als_noukb_included	<0.8	not_MHC	UKB	cis_trans	IVW	no_fdr_sensitivity	no_fdr_sensitivity	>7.392076e-06	not_applicable	not_pass	Not_qualifying_for_tier
9823	2432	rs7854924	Wald ratio	1	0.112214	0.00265529	1.40103	1.12442	1.74569	TRUE	5.79318e-24	TRUE	NA	NA	NA	NA	NA	NA	C9orf142	OID30591	ENSG00000148362	C	bipolar_noukb	rs7854924:C9orf142:ENSG00000148362:OID30591:bipolar_noukb	<0.8	not_MHC	UKB	cis_only	yes_in_secondary	no_fdr_sensitivity	no_fdr_sensitivity	>7.392076e-06	not_applicable	not_applicable	Not_qualifying_for_tier
9824	2433	rs7854924	Wald ratio	1	0.0490478	0.0195988	0.891835	0.810091	0.981826	TRUE	8.38529e-27	TRUE	NA	NA	NA	NA	NA	NA	C9orf142	OID30591	ENSG00000148362	C	depression_Als_noukb_included	rs7854924:C9orf142:ENSG00000148362:OID30591:depression_Als_noukb_included	<0.8	not_MHC	UKB	cis_only	yes_in_secondary	no_fdr_sensitivity	no_fdr_sensitivity	>7.392076e-06	not_applicable	not_applicable	Not_qualifying_for_tier
5923	3200	rs6993770,rs7854924	Inverse variance weighted	2	0.0485015	0.249977	1.05738	0.961494	1.16283	TRUE	6.03505e-39	TRUE	0.0188486	1	0.890801	NA	NA	NA	C9orf142	OID30591	ENSG00000148362	T,C	anxiety_pgc_2026	C9orf142:ENSG00000148362:OID30591:anxiety_pgc_2026	<0.8	not_MHC	UKB	cis_trans	IVW	0.764572	not_pass	>7.392076e-06	not_applicable	pass	Not_qualifying_for_tier
5924	3201	rs6993770,rs7854924	Inverse variance weighted	2	0.134469	0.0616374	1.28571	0.987824	1.67342	TRUE	3.1992e-34	TRUE	2.03522	1	0.153692	NA	NA	NA	C9orf142	OID30591	ENSG00000148362	T,C	bipolar	C9orf142:ENSG00000148362:OID30591:bipolar	<0.8	not_MHC	UKB	cis_trans	IVW	0.45304	not_pass	>7.392076e-06	not_applicable	pass	Not_qualifying_for_tier
5927	3204	rs6993770,rs7854924	Inverse variance weighted	2	0.0776627	0.644335	0.964782	0.828555	1.12341	TRUE	7.26007e-38	TRUE	6.18171	1	0.0129078	NA	NA	NA	C9orf142	OID30591	ENSG00000148362	T,C	depression_Als_ukb_included	C9orf142:ENSG00000148362:OID30591:depression_Als_ukb_included	<0.8	not_MHC	UKB	cis_trans	IVW	0.96733	not_pass	>7.392076e-06	not_applicable	not_pass	Not_qualifying_for_tier
5928	3205	rs6993770,rs7854924	Inverse variance weighted	2	0.0982646	0.490311	1.07013	0.882661	1.29743	TRUE	1.73542e-30	TRUE	1.31566	1	0.251372	NA	NA	NA	C9orf142	OID30591	ENSG00000148362	T,C	schizophrenia	C9orf142:ENSG00000148362:OID30591:schizophrenia	<0.8	not_MHC	UKB	cis_trans	IVW	0.926219	not_pass	>7.392076e-06	not_applicable	pass	Not_qualifying_for_tier
9821	2430	rs7854924	Wald ratio	1	0.0553666	0.346281	1.05353	0.945187	1.17429	TRUE	1.2155e-28	TRUE	NA	NA	NA	NA	NA	NA	C9orf142	OID30591	ENSG00000148362	C	anxiety_pgc_2026	rs7854924:C9orf142:ENSG00000148362:OID30591:anxiety_pgc_2026	<0.8	not_MHC	UKB	cis_only	yes_in_secondary	0.855081	not_pass	>7.392076e-06	not_applicable	not_applicable	Not_qualifying_for_tier
9822	2431	rs7854924	Wald ratio	1	0.112167	0.00280987	1.39813	1.12219	1.74191	TRUE	1.4846e-24	TRUE	NA	NA	NA	NA	NA	NA	C9orf142	OID30591	ENSG00000148362	C	bipolar	rs7854924:C9orf142:ENSG00000148362:OID30591:bipolar	<0.8	not_MHC	UKB	cis_only	yes_in_secondary	0.113978	not_pass	>7.392076e-06	not_applicable	not_applicable	Not_qualifying_for_tier
9825	2434	rs7854924	Wald ratio	1	0.037502	0.0253957	0.919588	0.854419	0.989728	TRUE	8.75104e-28	TRUE	NA	NA	NA	NA	NA	NA	C9orf142	OID30591	ENSG00000148362	C	depression_Als_ukb_included	rs7854924:C9orf142:ENSG00000148362:OID30591:depression_Als_ukb_included	<0.8	not_MHC	UKB	cis_only	yes_in_secondary	0.296084	not_pass	>7.392076e-06	not_applicable	not_applicable	Not_qualifying_for_tier
9826	2435	rs7854924	Wald ratio	1	0.100757	0.204836	1.13627	0.932642	1.38435	TRUE	3.00919e-22	TRUE	NA	NA	NA	NA	NA	NA	C9orf142	OID30591	ENSG00000148362	C	schizophrenia	rs7854924:C9orf142:ENSG00000148362:OID30591:schizophrenia	<0.8	not_MHC	UKB	cis_only	yes_in_secondary	0.718824	not_pass	>7.392076e-06	not_applicable	not_applicable	Not_qualifying_for_tier
3213	490	rs11759553,rs12544332,rs3811444,rs67544533	Inverse variance weighted	4	0.0814353	0.721088	1.0295	0.877621	1.20766	TRUE	1.48658e-100	TRUE	6.61556	3	0.0852147	-0.0120183	0.0421973	0.802571	CA1	OID20409	ENSG00000133742	T,C,T,T	bipolar_noukb	CA1:ENSG00000133742:OID20409:bipolar_noukb	<0.8	not_MHC	UKB	cis_trans	IVW	no_fdr_sensitivity	no_fdr_sensitivity	>7.392076e-06	pass	pass	Not_qualifying_for_tier
3214	491	rs11759553,rs12544332,rs3811444,rs67544533	Inverse variance weighted	4	0.0249208	0.0351057	1.05391	1.00367	1.10667	TRUE	1.53977e-106	TRUE	2.6977	3	0.440619	-0.0158873	0.010508	0.269689	CA1	OID20409	ENSG00000133742	T,C,T,T	depression_Als_noukb_included	CA1:ENSG00000133742:OID20409:depression_Als_noukb_included	<0.8	not_MHC	UKB	cis_trans	IVW	no_fdr_sensitivity	no_fdr_sensitivity	>7.392076e-06	pass	pass	Not_qualifying_for_tier
7763	372	rs12544332	Wald ratio	1	0.107497	0.270873	1.12565	0.911801	1.38965	TRUE	9.72849e-29	TRUE	NA	NA	NA	NA	NA	NA	CA1	OID20409	ENSG00000133742	C	bipolar_noukb	rs12544332:CA1:ENSG00000133742:OID20409:bipolar_noukb	<0.8	not_MHC	UKB	cis_only	yes_in_secondary	no_fdr_sensitivity	no_fdr_sensitivity	>7.392076e-06	not_applicable	not_applicable	Not_qualifying_for_tier
7764	373	rs12544332	Wald ratio	1	0.0484652	0.762627	1.01475	0.92279	1.11587	TRUE	3.45302e-31	TRUE	NA	NA	NA	NA	NA	NA	CA1	OID20409	ENSG00000133742	C	depression_Als_noukb_included	rs12544332:CA1:ENSG00000133742:OID20409:depression_Als_noukb_included	<0.8	not_MHC	UKB	cis_only	yes_in_secondary	no_fdr_sensitivity	no_fdr_sensitivity	>7.392076e-06	not_applicable	not_applicable	Not_qualifying_for_tier
3211	488	rs11759553,rs12544332,rs3811444,rs67544533	Inverse variance weighted	4	0.062211	0.957378	0.996681	0.882269	1.12593	TRUE	1.93343e-105	TRUE	15.7759	3	0.0012605	0.0103268	0.0333457	0.786085	CA1	OID20409	ENSG00000133742	T,C,T,T	anxiety_pgc_2026	CA1:ENSG00000133742:OID20409:anxiety_pgc_2026	<0.8	not_MHC	UKB	cis_trans	IVW	0.997893	not_pass	>7.392076e-06	pass	not_pass	Not_qualifying_for_tier
3212	489	rs11759553,rs12544332,rs3811444,rs67544533	Inverse variance weighted	4	0.0784137	0.700576	1.03061	0.883789	1.20183	TRUE	1.60877e-102	TRUE	6.12742	3	0.105573	-0.0133402	0.0403378	0.772294	CA1	OID20409	ENSG00000133742	T,C,T,T	bipolar	CA1:ENSG00000133742:OID20409:bipolar	<0.8	not_MHC	UKB	cis_trans	IVW	0.981968	not_pass	>7.392076e-06	pass	pass	Not_qualifying_for_tier
3215	492	rs11759553,rs12544332,rs3811444,rs67544533	Inverse variance weighted	4	0.0337092	0.147088	1.05009	0.982952	1.12181	TRUE	5.48882e-107	TRUE	9.83409	3	0.0200303	-0.0149038	0.0140908	0.401075	CA1	OID20409	ENSG00000133742	T,C,T,T	depression_Als_ukb_included	CA1:ENSG00000133742:OID20409:depression_Als_ukb_included	<0.8	not_MHC	UKB	cis_trans	IVW	0.649352	not_pass	>7.392076e-06	pass	not_pass	Not_qualifying_for_tier
3216	493	rs11759553,rs12544332,rs3811444,rs67544533	Inverse variance weighted	4	0.0917552	0.614603	1.04728	0.874905	1.25363	TRUE	1.61814e-81	TRUE	10.0035	3	0.0185367	0.0640559	0.0216297	0.0976116	CA1	OID20409	ENSG00000133742	T,C,T,T	schizophrenia	CA1:ENSG00000133742:OID20409:schizophrenia	<0.8	not_MHC	UKB	cis_trans	IVW	0.962278	not_pass	>7.392076e-06	pass	not_pass	Not_qualifying_for_tier
7761	370	rs12544332	Wald ratio	1	0.0542281	0.382713	0.953767	0.857595	1.06072	TRUE	5.92998e-31	TRUE	NA	NA	NA	NA	NA	NA	CA1	OID20409	ENSG00000133742	C	anxiety_pgc_2026	rs12544332:CA1:ENSG00000133742:OID20409:anxiety_pgc_2026	<0.8	not_MHC	UKB	cis_only	yes_in_secondary	0.877557	not_pass	>7.392076e-06	not_applicable	not_applicable	Not_qualifying_for_tier
7762	371	rs12544332	Wald ratio	1	0.10743	0.308849	1.11552	0.903718	1.37697	TRUE	2.71022e-29	TRUE	NA	NA	NA	NA	NA	NA	CA1	OID20409	ENSG00000133742	C	bipolar	rs12544332:CA1:ENSG00000133742:OID20409:bipolar	<0.8	not_MHC	UKB	cis_only	yes_in_secondary	0.827379	not_pass	>7.392076e-06	not_applicable	not_applicable	Not_qualifying_for_tier
7765	374	rs12544332	Wald ratio	1	0.0361153	0.492007	0.97549	0.908826	1.04704	TRUE	2.0121e-31	TRUE	NA	NA	NA	NA	NA	NA	CA1	OID20409	ENSG00000133742	C	depression_Als_ukb_included	rs12544332:CA1:ENSG00000133742:OID20409:depression_Als_ukb_included	<0.8	not_MHC	UKB	cis_only	yes_in_secondary	0.926219	not_pass	>7.392076e-06	not_applicable	not_applicable	Not_qualifying_for_tier
7766	375	rs12544332	Wald ratio	1	0.0991932	0.73366	1.03433	0.851576	1.2563	TRUE	5.6513e-26	TRUE	NA	NA	NA	NA	NA	NA	CA1	OID20409	ENSG00000133742	C	schizophrenia	rs12544332:CA1:ENSG00000133742:OID20409:schizophrenia	<0.8	not_MHC	UKB	cis_only	yes_in_secondary	0.983432	not_pass	>7.392076e-06	not_applicable	not_applicable	Not_qualifying_for_tier
321	321	rs17762798,rs34605381	Inverse variance weighted	2	0.0415013	0.108908	0.935633	0.86254	1.01492	TRUE	1.62384e-262	TRUE	1.69955	1	0.192347	NA	NA	NA	CA12	OID21344	ENSG00000074410	C,C	bipolar_noukb	CA12:ENSG00000074410:OID21344:bipolar_noukb	<0.8	not_MHC	UKB	cis_only	IVW	no_fdr_sensitivity	no_fdr_sensitivity	>7.392076e-06	not_applicable	pass	Not_qualifying_for_tier
322	322	rs17762798,rs34605381	Inverse variance weighted	2	0.0155007	0.76196	1.00471	0.974641	1.0357	TRUE	3.71364e-283	TRUE	0.258363	1	0.611247	NA	NA	NA	CA12	OID21344	ENSG00000074410	C,C	depression_Als_noukb_included	CA12:ENSG00000074410:OID21344:depression_Als_noukb_included	<0.8	not_MHC	UKB	cis_only	IVW	no_fdr_sensitivity	no_fdr_sensitivity	>7.392076e-06	not_applicable	pass	Not_qualifying_for_tier
319	319	rs17762798,rs34605381	Inverse variance weighted	2	0.0182562	0.753337	0.99428	0.959331	1.0305	TRUE	1.03436e-284	TRUE	0.0837984	1	0.772214	NA	NA	NA	CA12	OID21344	ENSG00000074410	C,C	anxiety_pgc_2026	CA12:ENSG00000074410:OID21344:anxiety_pgc_2026	<0.8	not_MHC	UKB	cis_only	IVW	0.98658	not_pass	>7.392076e-06	not_applicable	pass	Not_qualifying_for_tier
320	320	rs17762798,rs34605381	Inverse variance weighted	2	0.0439473	0.143528	0.937737	0.860345	1.02209	TRUE	1.10596e-266	TRUE	1.90617	1	0.167389	NA	NA	NA	CA12	OID21344	ENSG00000074410	C,C	bipolar	CA12:ENSG00000074410:OID21344:bipolar	<0.8	not_MHC	UKB	cis_only	IVW	0.647932	not_pass	>7.392076e-06	not_applicable	pass	Not_qualifying_for_tier
323	323	rs17762798,rs34605381	Inverse variance weighted	2	0.0115262	0.650392	0.99479	0.972568	1.01752	TRUE	1.29042e-288	TRUE	0.00773105	1	0.929935	NA	NA	NA	CA12	OID21344	ENSG00000074410	C,C	depression_Als_ukb_included	CA12:ENSG00000074410:OID21344:depression_Als_ukb_included	<0.8	not_MHC	UKB	cis_only	IVW	0.968961	not_pass	>7.392076e-06	not_applicable	pass	Not_qualifying_for_tier
324	324	rs17762798,rs34605381	Inverse variance weighted	2	0.0342671	0.000759925	0.89103	0.833151	0.95293	TRUE	3.37438e-213	TRUE	1.31322	1	0.251812	NA	NA	NA	CA12	OID21344	ENSG00000074410	C,C	schizophrenia	CA12:ENSG00000074410:OID21344:schizophrenia	<0.8	not_MHC	UKB	cis_only	IVW	0.0497781	pass	>7.392076e-06	not_applicable	pass	Not_qualifying_for_tier
3219	496	rs2980370,rs66489920	Inverse variance weighted	2	0.0838384	0.836155	0.98281	0.833883	1.15834	TRUE	3.59663e-49	TRUE	0.151752	1	0.696867	NA	NA	NA	CA2	OID21149	ENSG00000104267	C,T	bipolar_noukb	CA2:ENSG00000104267:OID21149:bipolar_noukb	<0.8	not_MHC	UKB	cis_trans	IVW	no_fdr_sensitivity	no_fdr_sensitivity	>7.392076e-06	not_applicable	pass	Not_qualifying_for_tier
3220	497	rs2980370,rs66489920	Inverse variance weighted	2	0.0391967	0.261521	1.04499	0.967717	1.12844	TRUE	3.10117e-50	TRUE	0.406468	1	0.523767	NA	NA	NA	CA2	OID21149	ENSG00000104267	C,T	depression_Als_noukb_included	CA2:ENSG00000104267:OID21149:depression_Als_noukb_included	<0.8	not_MHC	UKB	cis_trans	IVW	no_fdr_sensitivity	no_fdr_sensitivity	>7.392076e-06	not_applicable	pass	Not_qualifying_for_tier
7769	378	rs2980370	Wald ratio	1	0.0924221	0.725261	0.968041	0.807649	1.16029	TRUE	1.26476e-40	TRUE	NA	NA	NA	NA	NA	NA	CA2	OID21149	ENSG00000104267	C	bipolar_noukb	rs2980370:CA2:ENSG00000104267:OID21149:bipolar_noukb	<0.8	not_MHC	UKB	cis_only	yes_in_secondary	no_fdr_sensitivity	no_fdr_sensitivity	>7.392076e-06	not_applicable	not_applicable	Not_qualifying_for_tier
7770	379	rs2980370	Wald ratio	1	0.0433092	0.45452	1.03292	0.948859	1.12443	TRUE	5.70047e-42	TRUE	NA	NA	NA	NA	NA	NA	CA2	OID21149	ENSG00000104267	C	depression_Als_noukb_included	rs2980370:CA2:ENSG00000104267:OID21149:depression_Als_noukb_included	<0.8	not_MHC	UKB	cis_only	yes_in_secondary	no_fdr_sensitivity	no_fdr_sensitivity	>7.392076e-06	not_applicable	not_applicable	Not_qualifying_for_tier
3217	494	rs2980370,rs66489920	Inverse variance weighted	2	0.0434547	0.610586	0.978114	0.898256	1.06507	TRUE	6.73482e-52	TRUE	0.0141058	1	0.905459	NA	NA	NA	CA2	OID21149	ENSG00000104267	C,T	anxiety_pgc_2026	CA2:ENSG00000104267:OID21149:anxiety_pgc_2026	<0.8	not_MHC	UKB	cis_trans	IVW	0.962278	not_pass	>7.392076e-06	not_applicable	pass	Not_qualifying_for_tier
3218	495	rs2980370,rs66489920	Inverse variance weighted	2	0.0838455	0.758451	0.974546	0.826859	1.14861	TRUE	9.03657e-50	TRUE	0.139541	1	0.708738	NA	NA	NA	CA2	OID21149	ENSG00000104267	C,T	bipolar	CA2:ENSG00000104267:OID21149:bipolar	<0.8	not_MHC	UKB	cis_trans	IVW	0.986751	not_pass	>7.392076e-06	not_applicable	pass	Not_qualifying_for_tier
3221	498	rs2980370,rs66489920	Inverse variance weighted	2	0.0293882	0.383393	1.02595	0.968522	1.08678	TRUE	1.83942e-51	TRUE	0.759953	1	0.383343	NA	NA	NA	CA2	OID21149	ENSG00000104267	C,T	depression_Als_ukb_included	CA2:ENSG00000104267:OID21149:depression_Als_ukb_included	<0.8	not_MHC	UKB	cis_trans	IVW	0.877557	not_pass	>7.392076e-06	not_applicable	pass	Not_qualifying_for_tier
3222	499	rs2980370,rs66489920	Inverse variance weighted	2	0.077807	0.06708	0.867209	0.744549	1.01008	TRUE	8.14897e-39	TRUE	0.104905	1	0.74602	NA	NA	NA	CA2	OID21149	ENSG00000104267	C,T	schizophrenia	CA2:ENSG00000104267:OID21149:schizophrenia	<0.8	not_MHC	UKB	cis_trans	IVW	0.471865	not_pass	>7.392076e-06	not_applicable	pass	Not_qualifying_for_tier
7767	376	rs2980370	Wald ratio	1	0.0481942	0.609697	0.975697	0.887751	1.07236	TRUE	1.00082e-42	TRUE	NA	NA	NA	NA	NA	NA	CA2	OID21149	ENSG00000104267	C	anxiety_pgc_2026	rs2980370:CA2:ENSG00000104267:OID21149:anxiety_pgc_2026	<0.8	not_MHC	UKB	cis_only	yes_in_secondary	0.962278	not_pass	>7.392076e-06	not_applicable	not_applicable	Not_qualifying_for_tier
7768	377	rs2980370	Wald ratio	1	0.0924377	0.662744	0.960487	0.801322	1.15127	TRUE	4.96276e-41	TRUE	NA	NA	NA	NA	NA	NA	CA2	OID21149	ENSG00000104267	C	bipolar	rs2980370:CA2:ENSG00000104267:OID21149:bipolar	<0.8	not_MHC	UKB	cis_only	yes_in_secondary	0.972674	not_pass	>7.392076e-06	not_applicable	not_applicable	Not_qualifying_for_tier
7771	380	rs2980370	Wald ratio	1	0.0324507	0.671313	1.01387	0.951388	1.08045	TRUE	3.66217e-43	TRUE	NA	NA	NA	NA	NA	NA	CA2	OID21149	ENSG00000104267	C	depression_Als_ukb_included	rs2980370:CA2:ENSG00000104267:OID21149:depression_Als_ukb_included	<0.8	not_MHC	UKB	cis_only	yes_in_secondary	0.974328	not_pass	>7.392076e-06	not_applicable	not_applicable	Not_qualifying_for_tier
7772	381	rs2980370	Wald ratio	1	0.0860166	0.128533	0.877448	0.741314	1.03858	TRUE	1.95033e-32	TRUE	NA	NA	NA	NA	NA	NA	CA2	OID21149	ENSG00000104267	C	schizophrenia	rs2980370:CA2:ENSG00000104267:OID21149:schizophrenia	<0.8	not_MHC	UKB	cis_only	yes_in_secondary	0.626443	not_pass	>7.392076e-06	not_applicable	not_applicable	Not_qualifying_for_tier
3225	502	rs11759553,rs2072696,rs3811444	Inverse variance weighted	3	0.0745507	0.880451	0.98885	0.854421	1.14443	TRUE	6.87475e-166	TRUE	5.51122	2	0.0635701	-0.0114942	0.0670735	0.891954	CA3	OID20271	ENSG00000164879	T,C,T	bipolar_noukb	CA3:ENSG00000164879:OID20271:bipolar_noukb	<0.8	not_MHC	UKB	cis_trans	IVW	no_fdr_sensitivity	no_fdr_sensitivity	>7.392076e-06	pass	pass	Not_qualifying_for_tier
3226	503	rs11759553,rs2072696,rs3811444	Inverse variance weighted	3	0.0203035	0.89836	1.0026	0.963482	1.0433	TRUE	1.40359e-179	TRUE	0.659093	2	0.71925	0.0105202	0.0130541	0.568165	CA3	OID20271	ENSG00000164879	T,C,T	depression_Als_noukb_included	CA3:ENSG00000164879:OID20271:depression_Als_noukb_included	<0.8	not_MHC	UKB	cis_trans	IVW	no_fdr_sensitivity	no_fdr_sensitivity	>7.392076e-06	pass	pass	Not_qualifying_for_tier
7775	384	rs2072696	Wald ratio	1	0.0637415	0.899704	1.00807	0.889674	1.14221	TRUE	2.30749e-88	TRUE	NA	NA	NA	NA	NA	NA	CA3	OID20271	ENSG00000164879	C	bipolar_noukb	rs2072696:CA3:ENSG00000164879:OID20271:bipolar_noukb	<0.8	not_MHC	UKB	cis_only	yes_in_secondary	no_fdr_sensitivity	no_fdr_sensitivity	>7.392076e-06	not_applicable	not_applicable	Not_qualifying_for_tier
7776	385	rs2072696	Wald ratio	1	0.0292942	0.623657	0.985729	0.930726	1.04398	TRUE	1.73534e-91	TRUE	NA	NA	NA	NA	NA	NA	CA3	OID20271	ENSG00000164879	C	depression_Als_noukb_included	rs2072696:CA3:ENSG00000164879:OID20271:depression_Als_noukb_included	<0.8	not_MHC	UKB	cis_only	yes_in_secondary	no_fdr_sensitivity	no_fdr_sensitivity	>7.392076e-06	not_applicable	not_applicable	Not_qualifying_for_tier
3223	500	rs11759553,rs2072696,rs3811444	Inverse variance weighted	3	0.0640024	0.671192	1.02754	0.9064	1.16488	TRUE	3.20703e-173	TRUE	13.9669	2	0.000927111	0.00332414	0.058883	0.964099	CA3	OID20271	ENSG00000164879	T,C,T	anxiety_pgc_2026	CA3:ENSG00000164879:OID20271:anxiety_pgc_2026	<0.8	not_MHC	UKB	cis_trans	IVW	0.974328	not_pass	>7.392076e-06	pass	not_pass	Not_qualifying_for_tier
3224	501	rs11759553,rs2072696,rs3811444	Inverse variance weighted	3	0.0726627	0.914036	0.992187	0.860482	1.14405	TRUE	8.07261e-169	TRUE	5.2332	2	0.0730509	-0.0126546	0.0650939	0.877762	CA3	OID20271	ENSG00000164879	T,C,T	bipolar	CA3:ENSG00000164879:OID20271:bipolar	<0.8	not_MHC	UKB	cis_trans	IVW	0.997433	not_pass	>7.392076e-06	pass	pass	Not_qualifying_for_tier
3227	504	rs11759553,rs2072696,rs3811444	Inverse variance weighted	3	0.0152679	0.0798347	1.0271	0.996824	1.05831	TRUE	3.40723e-180	TRUE	1.40059	2	0.496439	0.00220845	0.0113715	0.877883	CA3	OID20271	ENSG00000164879	T,C,T	depression_Als_ukb_included	CA3:ENSG00000164879:OID20271:depression_Als_ukb_included	<0.8	not_MHC	UKB	cis_trans	IVW	0.509116	not_pass	>7.392076e-06	pass	pass	Not_qualifying_for_tier
3228	505	rs11759553,rs2072696,rs3811444	Inverse variance weighted	3	0.0625452	0.171768	1.08923	0.963563	1.23129	TRUE	8.62156e-137	TRUE	4.58767	2	0.100879	0.0506177	0.0266734	0.308748	CA3	OID20271	ENSG00000164879	T,C,T	schizophrenia	CA3:ENSG00000164879:OID20271:schizophrenia	<0.8	not_MHC	UKB	cis_trans	IVW	0.675846	not_pass	>7.392076e-06	pass	pass	Not_qualifying_for_tier
7773	382	rs2072696	Wald ratio	1	0.0361912	0.557495	1.02146	0.951509	1.09654	TRUE	6.15108e-92	TRUE	NA	NA	NA	NA	NA	NA	CA3	OID20271	ENSG00000164879	C	anxiety_pgc_2026	rs2072696:CA3:ENSG00000164879:OID20271:anxiety_pgc_2026	<0.8	not_MHC	UKB	cis_only	yes_in_secondary	0.950918	not_pass	>7.392076e-06	not_applicable	not_applicable	Not_qualifying_for_tier
7774	383	rs2072696	Wald ratio	1	0.0637435	0.836042	1.01328	0.894272	1.14812	TRUE	2.74055e-89	TRUE	NA	NA	NA	NA	NA	NA	CA3	OID20271	ENSG00000164879	C	bipolar	rs2072696:CA3:ENSG00000164879:OID20271:bipolar	<0.8	not_MHC	UKB	cis_only	yes_in_secondary	0.995541	not_pass	>7.392076e-06	not_applicable	not_applicable	Not_qualifying_for_tier
7777	386	rs2072696	Wald ratio	1	0.0218488	0.292884	1.02325	0.980353	1.06802	TRUE	2.47709e-92	TRUE	NA	NA	NA	NA	NA	NA	CA3	OID20271	ENSG00000164879	C	depression_Als_ukb_included	rs2072696:CA3:ENSG00000164879:OID20271:depression_Als_ukb_included	<0.8	not_MHC	UKB	cis_only	yes_in_secondary	0.810346	not_pass	>7.392076e-06	not_applicable	not_applicable	Not_qualifying_for_tier
7778	387	rs2072696	Wald ratio	1	0.0585733	0.898651	1.00749	0.898217	1.13005	TRUE	6.68506e-77	TRUE	NA	NA	NA	NA	NA	NA	CA3	OID20271	ENSG00000164879	C	schizophrenia	rs2072696:CA3:ENSG00000164879:OID20271:schizophrenia	<0.8	not_MHC	UKB	cis_only	yes_in_secondary	0.996672	not_pass	>7.392076e-06	not_applicable	not_applicable	Not_qualifying_for_tier
3231	508	rs345168,rs4760,rs582118	Inverse variance weighted	3	0.0290909	0.867595	0.995162	0.940007	1.05355	TRUE	0	TRUE	0.957797	2	0.619465	-0.0135929	0.0139129	0.507407	CA4	OID20241	ENSG00000167434	C,T,T	bipolar_noukb	CA4:ENSG00000167434:OID20241:bipolar_noukb	<0.8	not_MHC	UKB	cis_trans	IVW	no_fdr_sensitivity	no_fdr_sensitivity	>7.392076e-06	pass	pass	Not_qualifying_for_tier
3232	509	rs345168,rs4760,rs582118	Inverse variance weighted	3	0.0128619	0.421435	0.989713	0.965075	1.01498	TRUE	0	TRUE	1.77996	2	0.410663	0.00505884	0.00681886	0.593652	CA4	OID20241	ENSG00000167434	C,T,T	depression_Als_noukb_included	CA4:ENSG00000167434:OID20241:depression_Als_noukb_included	<0.8	not_MHC	UKB	cis_trans	IVW	no_fdr_sensitivity	no_fdr_sensitivity	>7.392076e-06	pass	pass	Not_qualifying_for_tier
7781	390	rs345168	Wald ratio	1	0.0360642	0.658864	1.01605	0.946708	1.09047	TRUE	2.23649e-182	TRUE	NA	NA	NA	NA	NA	NA	CA4	OID20241	ENSG00000167434	C	bipolar_noukb	rs345168:CA4:ENSG00000167434:OID20241:bipolar_noukb	<0.8	not_MHC	UKB	cis_only	yes_in_secondary	no_fdr_sensitivity	no_fdr_sensitivity	>7.392076e-06	not_applicable	not_applicable	Not_qualifying_for_tier
7782	391	rs345168	Wald ratio	1	0.0154406	0.260448	0.982774	0.953478	1.01297	TRUE	7.49814e-189	TRUE	NA	NA	NA	NA	NA	NA	CA4	OID20241	ENSG00000167434	C	depression_Als_noukb_included	rs345168:CA4:ENSG00000167434:OID20241:depression_Als_noukb_included	<0.8	not_MHC	UKB	cis_only	yes_in_secondary	no_fdr_sensitivity	no_fdr_sensitivity	>7.392076e-06	not_applicable	not_applicable	Not_qualifying_for_tier
3229	506	rs345168,rs4760,rs582118	Inverse variance weighted	3	0.0181534	0.146538	0.973988	0.939942	1.00927	TRUE	0	TRUE	2.9392	2	0.230017	0.0100664	0.00721002	0.39569	CA4	OID20241	ENSG00000167434	C,T,T	anxiety_pgc_2026	CA4:ENSG00000167434:OID20241:anxiety_pgc_2026	<0.8	not_MHC	UKB	cis_trans	IVW	0.649352	not_pass	>7.392076e-06	pass	pass	Not_qualifying_for_tier
3230	507	rs345168,rs4760,rs582118	Inverse variance weighted	3	0.0288598	0.794772	0.992521	0.937937	1.05028	TRUE	0	TRUE	1.00837	2	0.603996	-0.0138009	0.0138117	0.500249	CA4	OID20241	ENSG00000167434	C,T,T	bipolar	CA4:ENSG00000167434:OID20241:bipolar	<0.8	not_MHC	UKB	cis_trans	IVW	0.995541	not_pass	>7.392076e-06	pass	pass	Not_qualifying_for_tier
3233	510	rs345168,rs4760,rs582118	Inverse variance weighted	3	0.0156053	0.733131	0.994693	0.96473	1.02559	TRUE	0	TRUE	4.98778	2	0.0825882	0.000161931	0.0106693	0.990339	CA4	OID20241	ENSG00000167434	C,T,T	depression_Als_ukb_included	CA4:ENSG00000167434:OID20241:depression_Als_ukb_included	<0.8	not_MHC	UKB	cis_trans	IVW	0.983432	not_pass	>7.392076e-06	pass	pass	Not_qualifying_for_tier
3234	511	rs345168,rs4760,rs582118	Inverse variance weighted	3	0.0263825	0.0576591	0.951152	0.903218	1.00163	TRUE	5.86872e-277	TRUE	0.386661	2	0.82421	0.000255398	0.0125487	0.987045	CA4	OID20241	ENSG00000167434	C,T,T	schizophrenia	CA4:ENSG00000167434:OID20241:schizophrenia	<0.8	not_MHC	UKB	cis_trans	IVW	0.439993	not_pass	>7.392076e-06	pass	pass	Not_qualifying_for_tier
7779	388	rs345168	Wald ratio	1	0.0183981	0.0260888	0.959893	0.925896	0.995138	TRUE	2.30498e-187	TRUE	NA	NA	NA	NA	NA	NA	CA4	OID20241	ENSG00000167434	C	anxiety_pgc_2026	rs345168:CA4:ENSG00000167434:OID20241:anxiety_pgc_2026	<0.8	not_MHC	UKB	cis_only	yes_in_secondary	0.300866	not_pass	>7.392076e-06	not_applicable	not_applicable	Not_qualifying_for_tier
7780	389	rs345168	Wald ratio	1	0.0357384	0.706142	1.01357	0.944998	1.08711	TRUE	4.79898e-185	TRUE	NA	NA	NA	NA	NA	NA	CA4	OID20241	ENSG00000167434	C	bipolar	rs345168:CA4:ENSG00000167434:OID20241:bipolar	<0.8	not_MHC	UKB	cis_only	yes_in_secondary	0.981968	not_pass	>7.392076e-06	not_applicable	not_applicable	Not_qualifying_for_tier
7783	392	rs345168	Wald ratio	1	0.0121841	0.622116	0.994013	0.970556	1.01804	TRUE	4.08081e-194	TRUE	NA	NA	NA	NA	NA	NA	CA4	OID20241	ENSG00000167434	C	depression_Als_ukb_included	rs345168:CA4:ENSG00000167434:OID20241:depression_Als_ukb_included	<0.8	not_MHC	UKB	cis_only	yes_in_secondary	0.96397	not_pass	>7.392076e-06	not_applicable	not_applicable	Not_qualifying_for_tier
7784	393	rs345168	Wald ratio	1	0.0328491	0.121621	0.950421	0.891157	1.01363	TRUE	3.69929e-152	TRUE	NA	NA	NA	NA	NA	NA	CA4	OID20241	ENSG00000167434	C	schizophrenia	rs345168:CA4:ENSG00000167434:OID20241:schizophrenia	<0.8	not_MHC	UKB	cis_only	yes_in_secondary	0.616232	not_pass	>7.392076e-06	not_applicable	not_applicable	Not_qualifying_for_tier
7786	395	rs7200138	Wald ratio	1	0.0428622	0.625671	1.02113	0.938849	1.11062	TRUE	7.04161e-182	TRUE	NA	NA	NA	NA	NA	NA	CA5A	OID20075	ENSG00000174990	C	bipolar_noukb	rs7200138:CA5A:ENSG00000174990:OID20075:bipolar_noukb	<0.8	not_MHC	UKB	cis_only	no_unique	no_fdr_sensitivity	no_fdr_sensitivity	>7.392076e-06	not_applicable	not_applicable	Not_qualifying_for_tier
7787	396	rs7200138	Wald ratio	1	0.0222905	0.508283	0.985363	0.94324	1.02937	TRUE	1.78096e-184	TRUE	NA	NA	NA	NA	NA	NA	CA5A	OID20075	ENSG00000174990	C	depression_Als_noukb_included	rs7200138:CA5A:ENSG00000174990:OID20075:depression_Als_noukb_included	<0.8	not_MHC	UKB	cis_only	no_unique	no_fdr_sensitivity	no_fdr_sensitivity	>7.392076e-06	not_applicable	not_applicable	Not_qualifying_for_tier
7785	394	rs7200138	Wald ratio	1	0.0428597	0.736957	1.0145	0.932758	1.10341	TRUE	4.97619e-185	TRUE	NA	NA	NA	NA	NA	NA	CA5A	OID20075	ENSG00000174990	C	bipolar	rs7200138:CA5A:ENSG00000174990:OID20075:bipolar	<0.8	not_MHC	UKB	cis_only	no_unique	0.983432	not_pass	>7.392076e-06	not_applicable	not_applicable	Not_qualifying_for_tier
7788	397	rs7200138	Wald ratio	1	0.0394642	0.169738	1.05568	0.977103	1.14058	TRUE	3.59956e-154	TRUE	NA	NA	NA	NA	NA	NA	CA5A	OID20075	ENSG00000174990	C	schizophrenia	rs7200138:CA5A:ENSG00000174990:OID20075:schizophrenia	>=0.8	not_MHC	UKB	cis_only	no_unique	0.673126	not_pass	>7.392076e-06	not_applicable	not_applicable	Not_qualifying_for_tier
327	327	rs17033013,rs2274326,rs4908523	Inverse variance weighted	3	0.0291557	0.230014	1.03562	0.978095	1.09652	TRUE	0	TRUE	0.350109	2	0.839411	-0.0195417	0.0422737	0.724339	CA6	OID21096	ENSG00000131686	C,C,C	bipolar_noukb	CA6:ENSG00000131686:OID21096:bipolar_noukb	<0.8	not_MHC	UKB	cis_only	IVW	no_fdr_sensitivity	no_fdr_sensitivity	>7.392076e-06	pass	pass	Not_qualifying_for_tier
328	328	rs17033013,rs2274326,rs4908523	Inverse variance weighted	3	0.0217953	0.632469	0.98963	0.948245	1.03282	TRUE	0	TRUE	4.75205	2	0.092919	-0.0279962	0.0381124	0.596668	CA6	OID21096	ENSG00000131686	C,C,C	depression_Als_noukb_included	CA6:ENSG00000131686:OID21096:depression_Als_noukb_included	<0.8	not_MHC	UKB	cis_only	IVW	no_fdr_sensitivity	no_fdr_sensitivity	>7.392076e-06	pass	pass	Not_qualifying_for_tier
325	325	rs17033013,rs2274326,rs4908523	Inverse variance weighted	3	0.0275264	0.611545	0.986117	0.934324	1.04078	TRUE	0	TRUE	6.44832	2	0.0397892	0.0172985	0.0567594	0.811671	CA6	OID21096	ENSG00000131686	C,C,C	anxiety_pgc_2026	CA6:ENSG00000131686:OID21096:anxiety_pgc_2026	<0.8	not_MHC	UKB	cis_only	IVW	0.962278	not_pass	>7.392076e-06	pass	not_pass	Not_qualifying_for_tier
326	326	rs17033013,rs2274326,rs4908523	Inverse variance weighted	3	0.0290927	0.168399	1.04088	0.983192	1.10196	TRUE	0	TRUE	0.579512	2	0.748446	-0.0243506	0.0421316	0.666373	CA6	OID21096	ENSG00000131686	C,C,C	bipolar	CA6:ENSG00000131686:OID21096:bipolar	<0.8	not_MHC	UKB	cis_only	IVW	0.672572	not_pass	>7.392076e-06	pass	pass	Not_qualifying_for_tier
329	329	rs17033013,rs2274326,rs4908523	Inverse variance weighted	3	0.0164576	0.862691	0.997158	0.965506	1.02985	TRUE	0	TRUE	5.25453	2	0.0722759	-0.0148222	0.0310524	0.716484	CA6	OID21096	ENSG00000131686	C,C,C	depression_Als_ukb_included	CA6:ENSG00000131686:OID21096:depression_Als_ukb_included	<0.8	not_MHC	UKB	cis_only	IVW	0.995541	not_pass	>7.392076e-06	pass	pass	Not_qualifying_for_tier
330	330	rs17033013,rs2274326,rs4908523	Inverse variance weighted	3	0.0268874	0.0507332	1.05393	0.999831	1.11097	TRUE	1.56659e-291	TRUE	1.86835	2	0.39291	0.0195939	0.0486937	0.756451	CA6	OID21096	ENSG00000131686	C,C,C	schizophrenia	CA6:ENSG00000131686:OID21096:schizophrenia	<0.8	not_MHC	UKB	cis_only	IVW	0.420939	not_pass	>7.392076e-06	pass	pass	Not_qualifying_for_tier
3237	514	rs1354034,rs7975385	Inverse variance weighted	2	0.255684	0.859913	1.04616	0.633804	1.72679	TRUE	6.86302e-61	TRUE	13.2102	1	0.000278437	NA	NA	NA	CACNB3	OID31039	ENSG00000167535	T,C	bipolar_noukb	CACNB3:ENSG00000167535:OID31039:bipolar_noukb	<0.8	not_MHC	UKB	cis_trans	IVW	no_fdr_sensitivity	no_fdr_sensitivity	>7.392076e-06	not_applicable	not_pass	Not_qualifying_for_tier
3238	515	rs1354034,rs7975385	Inverse variance weighted	2	0.0435849	0.283974	1.04781	0.962012	1.14125	TRUE	1.50082e-68	TRUE	1.86086	1	0.172525	NA	NA	NA	CACNB3	OID31039	ENSG00000167535	T,C	depression_Als_noukb_included	CACNB3:ENSG00000167535:OID31039:depression_Als_noukb_included	<0.8	not_MHC	UKB	cis_trans	IVW	no_fdr_sensitivity	no_fdr_sensitivity	>7.392076e-06	not_applicable	pass	Not_qualifying_for_tier
7791	400	rs7975385	Wald ratio	1	0.0989342	0.0035926	1.33387	1.09875	1.6193	TRUE	6.14503e-33	TRUE	NA	NA	NA	NA	NA	NA	CACNB3	OID31039	ENSG00000167535	C	bipolar_noukb	rs7975385:CACNB3:ENSG00000167535:OID31039:bipolar_noukb	<0.8	not_MHC	UKB	cis_only	yes_in_secondary	no_fdr_sensitivity	no_fdr_sensitivity	>7.392076e-06	not_applicable	not_applicable	Not_qualifying_for_tier
7792	401	rs7975385	Wald ratio	1	0.0428372	0.844488	1.00844	0.927226	1.09676	TRUE	4.44854e-39	TRUE	NA	NA	NA	NA	NA	NA	CACNB3	OID31039	ENSG00000167535	C	depression_Als_noukb_included	rs7975385:CACNB3:ENSG00000167535:OID31039:depression_Als_noukb_included	<0.8	not_MHC	UKB	cis_only	yes_in_secondary	no_fdr_sensitivity	no_fdr_sensitivity	>7.392076e-06	not_applicable	not_applicable	Not_qualifying_for_tier
3235	512	rs1354034,rs7975385	Inverse variance weighted	2	0.0359868	0.723127	1.01283	0.943853	1.08685	TRUE	6.75201e-72	TRUE	0.0204097	1	0.886399	NA	NA	NA	CACNB3	OID31039	ENSG00000167535	T,C	anxiety_pgc_2026	CACNB3:ENSG00000167535:OID31039:anxiety_pgc_2026	<0.8	not_MHC	UKB	cis_trans	IVW	0.983432	not_pass	>7.392076e-06	not_applicable	pass	Not_qualifying_for_tier
3236	513	rs1354034,rs7975385	Inverse variance weighted	2	0.265566	0.875623	1.04244	0.619438	1.75431	TRUE	5.83483e-62	TRUE	14.3842	1	0.000149051	NA	NA	NA	CACNB3	OID31039	ENSG00000167535	T,C	bipolar	CACNB3:ENSG00000167535:OID31039:bipolar	<0.8	not_MHC	UKB	cis_trans	IVW	0.995541	not_pass	>7.392076e-06	not_applicable	not_pass	Not_qualifying_for_tier
3239	516	rs1354034,rs7975385	Inverse variance weighted	2	0.0238706	0.0790827	1.04281	0.995143	1.09276	TRUE	1.25991e-70	TRUE	0.124718	1	0.723972	NA	NA	NA	CACNB3	OID31039	ENSG00000167535	T,C	depression_Als_ukb_included	CACNB3:ENSG00000167535:OID31039:depression_Als_ukb_included	<0.8	not_MHC	UKB	cis_trans	IVW	0.507866	not_pass	>7.392076e-06	not_applicable	pass	Not_qualifying_for_tier
3240	517	rs1354034,rs7975385	Inverse variance weighted	2	0.274001	0.90193	1.03434	0.604545	1.76969	TRUE	5.06903e-47	TRUE	18.6716	1	1.55282e-05	NA	NA	NA	CACNB3	OID31039	ENSG00000167535	T,C	schizophrenia	CACNB3:ENSG00000167535:OID31039:schizophrenia	<0.8	not_MHC	UKB	cis_trans	IVW	0.996823	not_pass	>7.392076e-06	not_applicable	not_pass	Not_qualifying_for_tier
7789	398	rs7975385	Wald ratio	1	0.0495689	0.722264	1.01777	0.923544	1.12162	TRUE	3.99418e-39	TRUE	NA	NA	NA	NA	NA	NA	CACNB3	OID31039	ENSG00000167535	C	anxiety_pgc_2026	rs7975385:CACNB3:ENSG00000167535:OID31039:anxiety_pgc_2026	<0.8	not_MHC	UKB	cis_only	yes_in_secondary	0.983432	not_pass	>7.392076e-06	not_applicable	not_applicable	Not_qualifying_for_tier
7790	399	rs7975385	Wald ratio	1	0.0981684	0.00299506	1.33828	1.10404	1.62222	TRUE	1.27625e-33	TRUE	NA	NA	NA	NA	NA	NA	CACNB3	OID31039	ENSG00000167535	C	bipolar	rs7975385:CACNB3:ENSG00000167535:OID31039:bipolar	<0.8	not_MHC	UKB	cis_only	yes_in_secondary	0.119627	not_pass	>7.392076e-06	not_applicable	not_applicable	Not_qualifying_for_tier
7793	402	rs7975385	Wald ratio	1	0.0320172	0.282345	1.03502	0.972065	1.10205	TRUE	7.58604e-39	TRUE	NA	NA	NA	NA	NA	NA	CACNB3	OID31039	ENSG00000167535	C	depression_Als_ukb_included	rs7975385:CACNB3:ENSG00000167535:OID31039:depression_Als_ukb_included	<0.8	not_MHC	UKB	cis_only	yes_in_secondary	0.8005	not_pass	>7.392076e-06	not_applicable	not_applicable	Not_qualifying_for_tier
7794	403	rs7975385	Wald ratio	1	0.0891517	0.00115438	1.33607	1.12187	1.59118	TRUE	1.27172e-25	TRUE	NA	NA	NA	NA	NA	NA	CACNB3	OID31039	ENSG00000167535	C	schizophrenia	rs7975385:CACNB3:ENSG00000167535:OID31039:schizophrenia	<0.8	not_MHC	UKB	cis_only	yes_in_secondary	0.0656392	not_pass	>7.392076e-06	not_applicable	not_applicable	Not_qualifying_for_tier
3243	520	rs12565973,rs1354034	Inverse variance weighted	2	0.125333	0.573111	0.931814	0.72886	1.19128	TRUE	4.67082e-69	TRUE	3.70057	1	0.054394	NA	NA	NA	CACYBP	OID30649	ENSG00000116161	T,T	bipolar_noukb	CACYBP:ENSG00000116161:OID30649:bipolar_noukb	<0.8	not_MHC	UKB	cis_trans	IVW	no_fdr_sensitivity	no_fdr_sensitivity	>7.392076e-06	not_applicable	pass	Not_qualifying_for_tier
3244	521	rs12565973,rs1354034	Inverse variance weighted	2	0.0577975	0.679798	1.02414	0.914454	1.14699	TRUE	1.40254e-73	TRUE	3.69629	1	0.0545336	NA	NA	NA	CACYBP	OID30649	ENSG00000116161	T,T	depression_Als_noukb_included	CACYBP:ENSG00000116161:OID30649:depression_Als_noukb_included	<0.8	not_MHC	UKB	cis_trans	IVW	no_fdr_sensitivity	no_fdr_sensitivity	>7.392076e-06	not_applicable	pass	Not_qualifying_for_tier
3241	518	rs12565973,rs1354034	Inverse variance weighted	2	0.0333232	0.831631	1.00711	0.943434	1.07508	TRUE	1.36033e-77	TRUE	8.52725e-06	1	0.99767	NA	NA	NA	CACYBP	OID30649	ENSG00000116161	T,T	anxiety_pgc_2026	CACYBP:ENSG00000116161:OID30649:anxiety_pgc_2026	<0.8	not_MHC	UKB	cis_trans	IVW	0.995541	not_pass	>7.392076e-06	not_applicable	pass	Not_qualifying_for_tier
3242	519	rs12565973,rs1354034	Inverse variance weighted	2	0.129215	0.530449	0.922139	0.715824	1.18792	TRUE	5.99618e-70	TRUE	3.96905	1	0.046344	NA	NA	NA	CACYBP	OID30649	ENSG00000116161	T,T	bipolar	CACYBP:ENSG00000116161:OID30649:bipolar	<0.8	not_MHC	UKB	cis_trans	IVW	0.937206	not_pass	>7.392076e-06	not_applicable	not_pass	Not_qualifying_for_tier
3245	522	rs12565973,rs1354034	Inverse variance weighted	2	0.0326379	0.717168	1.01189	0.949189	1.07874	TRUE	2.99336e-76	TRUE	2.07879	1	0.149358	NA	NA	NA	CACYBP	OID30649	ENSG00000116161	T,T	depression_Als_ukb_included	CACYBP:ENSG00000116161:OID30649:depression_Als_ukb_included	<0.8	not_MHC	UKB	cis_trans	IVW	0.981968	not_pass	>7.392076e-06	not_applicable	pass	Not_qualifying_for_tier
3246	523	rs12565973,rs1354034	Inverse variance weighted	2	0.293229	0.792587	1.08016	0.607974	1.91906	TRUE	4.38535e-49	TRUE	23.8056	1	1.06573e-06	NA	NA	NA	CACYBP	OID30649	ENSG00000116161	T,T	schizophrenia	CACYBP:ENSG00000116161:OID30649:schizophrenia	<0.8	not_MHC	UKB	cis_trans	IVW	0.995541	not_pass	>7.392076e-06	not_applicable	not_pass	Not_qualifying_for_tier
11127	181	rs9529913	Wald ratio	1	0.114643	0.020465	1.30436	1.04186	1.63298	TRUE	1.2555e-23	TRUE	NA	NA	NA	NA	NA	NA	CALB1	OID21306	ENSG00000104327	T	bipolar_noukb	rs9529913:CALB1:ENSG00000104327:OID21306:bipolar_noukb	<0.8	not_MHC	UKB	cis_trans	no_unique	no_fdr_sensitivity	no_fdr_sensitivity	>7.392076e-06	not_applicable	not_applicable	Not_qualifying_for_tier
11128	182	rs9529913	Wald ratio	1	0.0543213	0.82802	1.01187	0.909674	1.12555	TRUE	1.20487e-27	TRUE	NA	NA	NA	NA	NA	NA	CALB1	OID21306	ENSG00000104327	T	depression_Als_noukb_included	rs9529913:CALB1:ENSG00000104327:OID21306:depression_Als_noukb_included	<0.8	not_MHC	UKB	cis_trans	no_unique	no_fdr_sensitivity	no_fdr_sensitivity	>7.392076e-06	not_applicable	not_applicable	Not_qualifying_for_tier
11125	179	rs9529913	Wald ratio	1	0.0699192	0.023657	1.1714	1.02139	1.34346	TRUE	3.21145e-25	TRUE	NA	NA	NA	NA	NA	NA	CALB1	OID21306	ENSG00000104327	T	anxiety_pgc_2026	rs9529913:CALB1:ENSG00000104327:OID21306:anxiety_pgc_2026	<0.8	not_MHC	UKB	cis_trans	no_unique	0.286392	not_pass	>7.392076e-06	not_applicable	not_applicable	Not_qualifying_for_tier
11126	180	rs9529913	Wald ratio	1	0.114598	0.0215927	1.3012	1.03943	1.62889	TRUE	3.69667e-24	TRUE	NA	NA	NA	NA	NA	NA	CALB1	OID21306	ENSG00000104327	T	bipolar	rs9529913:CALB1:ENSG00000104327:OID21306:bipolar	<0.8	not_MHC	UKB	cis_trans	no_unique	0.283561	not_pass	>7.392076e-06	not_applicable	not_applicable	Not_qualifying_for_tier
11129	183	rs9529913	Wald ratio	1	0.0404471	0.170172	1.05705	0.976484	1.14426	TRUE	4.04765e-27	TRUE	NA	NA	NA	NA	NA	NA	CALB1	OID21306	ENSG00000104327	T	depression_Als_ukb_included	rs9529913:CALB1:ENSG00000104327:OID21306:depression_Als_ukb_included	<0.8	not_MHC	UKB	cis_trans	no_unique	0.673126	not_pass	>7.392076e-06	not_applicable	not_applicable	Not_qualifying_for_tier
11130	184	rs9529913	Wald ratio	1	0.107008	0.00733143	1.33233	1.08025	1.64323	TRUE	2.02468e-18	TRUE	NA	NA	NA	NA	NA	NA	CALB1	OID21306	ENSG00000104327	T	schizophrenia	rs9529913:CALB1:ENSG00000104327:OID21306:schizophrenia	<0.8	not_MHC	UKB	cis_trans	no_unique	0.1624	not_pass	>7.392076e-06	not_applicable	not_applicable	Not_qualifying_for_tier
7797	406	rs10766197	Wald ratio	1	0.094436	0.000366498	0.714276	0.593582	0.859512	TRUE	4.83231e-49	TRUE	NA	NA	NA	NA	NA	NA	CALCA	OID20983	ENSG00000110680	C	bipolar_noukb	rs10766197:CALCA:ENSG00000110680:OID20983:bipolar_noukb	<0.8	not_MHC	UKB	cis_only	no_unique	no_fdr_sensitivity	no_fdr_sensitivity	>7.392076e-06	not_applicable	not_applicable	Not_qualifying_for_tier
7798	407	rs10766197	Wald ratio	1	0.0412909	0.274407	0.955874	0.881562	1.03645	TRUE	8.69681e-57	TRUE	NA	NA	NA	NA	NA	NA	CALCA	OID20983	ENSG00000110680	C	depression_Als_noukb_included	rs10766197:CALCA:ENSG00000110680:OID20983:depression_Als_noukb_included	<0.8	not_MHC	UKB	cis_only	no_unique	no_fdr_sensitivity	no_fdr_sensitivity	>7.392076e-06	not_applicable	not_applicable	Not_qualifying_for_tier
7795	404	rs10766197	Wald ratio	1	0.0462045	0.279193	0.95123	0.868871	1.0414	TRUE	1.59632e-57	TRUE	NA	NA	NA	NA	NA	NA	CALCA	OID20983	ENSG00000110680	C	anxiety_pgc_2026	rs10766197:CALCA:ENSG00000110680:OID20983:anxiety_pgc_2026	<0.8	not_MHC	UKB	cis_only	no_unique	0.798044	not_pass	>7.392076e-06	not_applicable	not_applicable	Not_qualifying_for_tier
7796	405	rs10766197	Wald ratio	1	0.0944613	0.000340231	0.7129	0.592409	0.857898	TRUE	4.09522e-50	TRUE	NA	NA	NA	NA	NA	NA	CALCA	OID20983	ENSG00000110680	C	bipolar	rs10766197:CALCA:ENSG00000110680:OID20983:bipolar	<0.8	not_MHC	UKB	cis_only	no_unique	0.0296363	pass	>7.392076e-06	not_applicable	not_applicable	Not_qualifying_for_tier
7799	408	rs10766197	Wald ratio	1	0.0316349	0.0406461	0.937292	0.880941	0.997248	TRUE	7.62062e-57	TRUE	NA	NA	NA	NA	NA	NA	CALCA	OID20983	ENSG00000110680	C	depression_Als_ukb_included	rs10766197:CALCA:ENSG00000110680:OID20983:depression_Als_ukb_included	<0.8	not_MHC	UKB	cis_only	no_unique	0.375914	not_pass	>7.392076e-06	not_applicable	not_applicable	Not_qualifying_for_tier
7800	409	rs10766197	Wald ratio	1	0.0843625	0.990723	1.00098	0.848428	1.18096	TRUE	3.54604e-49	TRUE	NA	NA	NA	NA	NA	NA	CALCA	OID20983	ENSG00000110680	C	schizophrenia	rs10766197:CALCA:ENSG00000110680:OID20983:schizophrenia	<0.8	not_MHC	UKB	cis_only	no_unique	0.998969	not_pass	>7.392076e-06	not_applicable	not_applicable	Not_qualifying_for_tier
3249	526	rs1354034,rs17102261,rs6993770	Inverse variance weighted	3	0.0916838	0.430512	0.930274	0.777263	1.11341	TRUE	4.77074e-63	TRUE	3.72875	2	0.154993	-0.0193886	0.0284258	0.618921	CALCOCO1	OID21387	ENSG00000012822	T,C,T	bipolar_noukb	CALCOCO1:ENSG00000012822:OID21387:bipolar_noukb	<0.8	not_MHC	UKB	cis_trans	IVW	no_fdr_sensitivity	no_fdr_sensitivity	>7.392076e-06	pass	pass	Not_qualifying_for_tier
3250	527	rs1354034,rs17102261,rs6993770	Inverse variance weighted	3	0.061875	0.751418	1.01979	0.903323	1.15128	TRUE	7.08808e-66	TRUE	8.3271	2	0.0155522	0.023199	0.00805793	0.212824	CALCOCO1	OID21387	ENSG00000012822	T,C,T	depression_Als_noukb_included	CALCOCO1:ENSG00000012822:OID21387:depression_Als_noukb_included	<0.8	not_MHC	UKB	cis_trans	IVW	no_fdr_sensitivity	no_fdr_sensitivity	>7.392076e-06	pass	not_pass	Not_qualifying_for_tier
7803	412	rs17102261	Wald ratio	1	0.088715	0.732767	0.970163	0.815321	1.15441	TRUE	3.32409e-37	TRUE	NA	NA	NA	NA	NA	NA	CALCOCO1	OID21387	ENSG00000012822	C	bipolar_noukb	rs17102261:CALCOCO1:ENSG00000012822:OID21387:bipolar_noukb	<0.8	not_MHC	UKB	cis_only	yes_in_secondary	no_fdr_sensitivity	no_fdr_sensitivity	>7.392076e-06	not_applicable	not_applicable	Not_qualifying_for_tier
7804	413	rs17102261	Wald ratio	1	0.0391009	0.216818	0.952857	0.88256	1.02875	TRUE	8.51606e-38	TRUE	NA	NA	NA	NA	NA	NA	CALCOCO1	OID21387	ENSG00000012822	C	depression_Als_noukb_included	rs17102261:CALCOCO1:ENSG00000012822:OID21387:depression_Als_noukb_included	<0.8	not_MHC	UKB	cis_only	yes_in_secondary	no_fdr_sensitivity	no_fdr_sensitivity	>7.392076e-06	not_applicable	not_applicable	Not_qualifying_for_tier
3247	524	rs1354034,rs17102261,rs6993770	Inverse variance weighted	3	0.0353317	0.312164	1.03635	0.967016	1.11067	TRUE	1.02003e-69	TRUE	0.154747	2	0.925544	-0.00116067	0.00919708	0.920081	CALCOCO1	OID21387	ENSG00000012822	T,C,T	anxiety_pgc_2026	CALCOCO1:ENSG00000012822:OID21387:anxiety_pgc_2026	<0.8	not_MHC	UKB	cis_trans	IVW	0.827778	not_pass	>7.392076e-06	pass	pass	Not_qualifying_for_tier
3248	525	rs1354034,rs17102261,rs6993770	Inverse variance weighted	3	0.0981387	0.445556	0.927869	0.765507	1.12467	TRUE	7.09313e-64	TRUE	4.30255	2	0.116336	-0.0222701	0.0294988	0.588323	CALCOCO1	OID21387	ENSG00000012822	T,C,T	bipolar	CALCOCO1:ENSG00000012822:OID21387:bipolar	<0.8	not_MHC	UKB	cis_trans	IVW	0.906849	not_pass	>7.392076e-06	pass	pass	Not_qualifying_for_tier
3251	528	rs1354034,rs17102261,rs6993770	Inverse variance weighted	3	0.0373789	0.752397	1.01186	0.940381	1.08878	TRUE	8.71573e-69	TRUE	5.18286	2	0.0749127	0.0137067	0.00608397	0.265944	CALCOCO1	OID21387	ENSG00000012822	T,C,T	depression_Als_ukb_included	CALCOCO1:ENSG00000012822:OID21387:depression_Als_ukb_included	<0.8	not_MHC	UKB	cis_trans	IVW	0.98658	not_pass	>7.392076e-06	pass	pass	Not_qualifying_for_tier
3252	529	rs1354034,rs17102261,rs6993770	Inverse variance weighted	3	0.100255	0.324854	0.906011	0.74438	1.10274	TRUE	1.57891e-50	TRUE	5.38371	2	0.0677553	-0.0311294	0.0216299	0.38659	CALCOCO1	OID21387	ENSG00000012822	T,C,T	schizophrenia	CALCOCO1:ENSG00000012822:OID21387:schizophrenia	<0.8	not_MHC	UKB	cis_trans	IVW	0.840508	not_pass	>7.392076e-06	pass	pass	Not_qualifying_for_tier
7801	410	rs17102261	Wald ratio	1	0.0447905	0.402865	1.03818	0.950924	1.13344	TRUE	9.42056e-39	TRUE	NA	NA	NA	NA	NA	NA	CALCOCO1	OID21387	ENSG00000012822	C	anxiety_pgc_2026	rs17102261:CALCOCO1:ENSG00000012822:OID21387:anxiety_pgc_2026	<0.8	not_MHC	UKB	cis_only	yes_in_secondary	0.883884	not_pass	>7.392076e-06	not_applicable	not_applicable	Not_qualifying_for_tier
7802	411	rs17102261	Wald ratio	1	0.0887063	0.775796	0.975053	0.819445	1.16021	TRUE	8.7604e-38	TRUE	NA	NA	NA	NA	NA	NA	CALCOCO1	OID21387	ENSG00000012822	C	bipolar	rs17102261:CALCOCO1:ENSG00000012822:OID21387:bipolar	<0.8	not_MHC	UKB	cis_only	yes_in_secondary	0.990057	not_pass	>7.392076e-06	not_applicable	not_applicable	Not_qualifying_for_tier
7805	414	rs17102261	Wald ratio	1	0.030375	0.296244	0.968771	0.912778	1.0282	TRUE	6.71573e-39	TRUE	NA	NA	NA	NA	NA	NA	CALCOCO1	OID21387	ENSG00000012822	C	depression_Als_ukb_included	rs17102261:CALCOCO1:ENSG00000012822:OID21387:depression_Als_ukb_included	<0.8	not_MHC	UKB	cis_only	yes_in_secondary	0.811795	not_pass	>7.392076e-06	not_applicable	not_applicable	Not_qualifying_for_tier
7806	415	rs17102261	Wald ratio	1	0.0822072	0.833474	0.982865	0.836599	1.1547	TRUE	1.33887e-32	TRUE	NA	NA	NA	NA	NA	NA	CALCOCO1	OID21387	ENSG00000012822	C	schizophrenia	rs17102261:CALCOCO1:ENSG00000012822:OID21387:schizophrenia	<0.8	not_MHC	UKB	cis_only	yes_in_secondary	0.995541	not_pass	>7.392076e-06	not_applicable	not_applicable	Not_qualifying_for_tier
11133	187	rs1354034	Wald ratio	1	0.0505291	0.0295838	0.895895	0.81142	0.989164	TRUE	1.40288e-124	TRUE	NA	NA	NA	NA	NA	NA	CALCOCO2	OID30249	ENSG00000136436	T	bipolar_noukb	rs1354034:CALCOCO2:ENSG00000136436:OID30249:bipolar_noukb	<0.8	not_MHC	UKB	cis_trans	no_unique	no_fdr_sensitivity	no_fdr_sensitivity	>7.392076e-06	not_applicable	not_applicable	Not_qualifying_for_tier
11134	188	rs1354034	Wald ratio	1	0.0237038	0.0461161	1.04841	1.00081	1.09827	TRUE	4.22399e-132	TRUE	NA	NA	NA	NA	NA	NA	CALCOCO2	OID30249	ENSG00000136436	T	depression_Als_noukb_included	rs1354034:CALCOCO2:ENSG00000136436:OID30249:depression_Als_noukb_included	<0.8	not_MHC	UKB	cis_trans	no_unique	no_fdr_sensitivity	no_fdr_sensitivity	>7.392076e-06	not_applicable	not_applicable	Not_qualifying_for_tier
11131	185	rs1354034	Wald ratio	1	0.0256862	0.8887	1.0036	0.954326	1.05542	TRUE	9.81364e-138	TRUE	NA	NA	NA	NA	NA	NA	CALCOCO2	OID30249	ENSG00000136436	T	anxiety_pgc_2026	rs1354034:CALCOCO2:ENSG00000136436:OID30249:anxiety_pgc_2026	<0.8	not_MHC	UKB	cis_trans	no_unique	0.995541	not_pass	>7.392076e-06	not_applicable	not_applicable	Not_qualifying_for_tier
11132	186	rs1354034	Wald ratio	1	0.0505578	0.0194202	0.888543	0.804716	0.981102	TRUE	4.01926e-126	TRUE	NA	NA	NA	NA	NA	NA	CALCOCO2	OID30249	ENSG00000136436	T	bipolar	rs1354034:CALCOCO2:ENSG00000136436:OID30249:bipolar	<0.8	not_MHC	UKB	cis_trans	no_unique	0.283561	not_pass	>7.392076e-06	not_applicable	not_applicable	Not_qualifying_for_tier
11135	189	rs1354034	Wald ratio	1	0.0174944	0.150022	1.0255	0.990935	1.06128	TRUE	3.21951e-136	TRUE	NA	NA	NA	NA	NA	NA	CALCOCO2	OID30249	ENSG00000136436	T	depression_Als_ukb_included	rs1354034:CALCOCO2:ENSG00000136436:OID30249:depression_Als_ukb_included	<0.8	not_MHC	UKB	cis_trans	no_unique	0.649352	not_pass	>7.392076e-06	not_applicable	not_applicable	Not_qualifying_for_tier
11136	190	rs1354034	Wald ratio	1	0.0459939	0.00560638	0.88038	0.804488	0.963432	TRUE	1.12632e-102	TRUE	NA	NA	NA	NA	NA	NA	CALCOCO2	OID30249	ENSG00000136436	T	schizophrenia	rs1354034:CALCOCO2:ENSG00000136436:OID30249:schizophrenia	<0.8	not_MHC	UKB	cis_trans	no_unique	0.161853	not_pass	>7.392076e-06	not_applicable	not_applicable	Not_qualifying_for_tier
3255	532	rs342296,rs4759076,rs753512	Inverse variance weighted	3	0.0363757	0.809673	0.991277	0.923063	1.06453	TRUE	1.51828e-214	TRUE	1.27921	2	0.527501	-0.0108551	0.00960545	0.461165	CAMKK1	OID21182	ENSG00000004660	T,T,C	bipolar_noukb	CAMKK1:ENSG00000004660:OID21182:bipolar_noukb	<0.8	not_MHC	UKB	cis_trans	IVW	no_fdr_sensitivity	no_fdr_sensitivity	>7.392076e-06	pass	pass	Not_qualifying_for_tier
3256	533	rs342296,rs4759076,rs753512	Inverse variance weighted	3	0.0202875	0.0124361	0.950555	0.9135	0.989114	TRUE	8.75692e-220	TRUE	1.74936	2	0.416995	-0.00569561	0.00450197	0.425821	CAMKK1	OID21182	ENSG00000004660	T,T,C	depression_Als_noukb_included	CAMKK1:ENSG00000004660:OID21182:depression_Als_noukb_included	<0.8	not_MHC	UKB	cis_trans	IVW	no_fdr_sensitivity	no_fdr_sensitivity	>7.392076e-06	pass	pass	Not_qualifying_for_tier
7808	417	rs753512	Wald ratio	1	0.0392225	0.844446	1.00773	0.933158	1.08825	TRUE	7.12711e-184	TRUE	NA	NA	NA	NA	NA	NA	CAMKK1	OID21182	ENSG00000004660	C	bipolar_noukb	rs753512:CAMKK1:ENSG00000004660:OID21182:bipolar_noukb	<0.8	not_MHC	UKB	cis_only	yes_in_secondary	no_fdr_sensitivity	no_fdr_sensitivity	>7.392076e-06	not_applicable	not_applicable	Not_qualifying_for_tier
7809	418	rs753512	Wald ratio	1	0.0227911	0.0909811	0.96221	0.920174	1.00617	TRUE	1.14305e-187	TRUE	NA	NA	NA	NA	NA	NA	CAMKK1	OID21182	ENSG00000004660	C	depression_Als_noukb_included	rs753512:CAMKK1:ENSG00000004660:OID21182:depression_Als_noukb_included	<0.8	not_MHC	UKB	cis_only	yes_in_secondary	no_fdr_sensitivity	no_fdr_sensitivity	>7.392076e-06	not_applicable	not_applicable	Not_qualifying_for_tier
3253	530	rs342296,rs4759076	Inverse variance weighted	2	0.114293	0.353939	0.899473	0.718952	1.12532	TRUE	2.31112e-33	TRUE	5.17453	1	0.0229204	NA	NA	NA	CAMKK1	OID21182	ENSG00000004660	T,T	anxiety_pgc_2026	CAMKK1:ENSG00000004660:OID21182:anxiety_pgc_2026	<0.8	not_MHC	UKB	cis_trans	IVW	0.862845	not_pass	>7.392076e-06	not_applicable	not_pass	Not_qualifying_for_tier
3254	531	rs342296,rs4759076,rs753512	Inverse variance weighted	3	0.0363772	0.79624	0.990651	0.922477	1.06386	TRUE	2.26008e-217	TRUE	1.36773	2	0.504662	-0.011149	0.00960545	0.45274	CAMKK1	OID21182	ENSG00000004660	T,T,C	bipolar	CAMKK1:ENSG00000004660:OID21182:bipolar	<0.8	not_MHC	UKB	cis_trans	IVW	0.995541	not_pass	>7.392076e-06	pass	pass	Not_qualifying_for_tier
3257	534	rs342296,rs4759076,rs753512	Inverse variance weighted	3	0.0141901	0.123632	0.978388	0.951552	1.00598	TRUE	1.95772e-226	TRUE	2.38674	2	0.303198	-0.00405693	0.00329698	0.434445	CAMKK1	OID21182	ENSG00000004660	T,T,C	depression_Als_ukb_included	CAMKK1:ENSG00000004660:OID21182:depression_Als_ukb_included	<0.8	not_MHC	UKB	cis_trans	IVW	0.61922	not_pass	>7.392076e-06	pass	pass	Not_qualifying_for_tier
3258	535	rs342296,rs4759076,rs753512	Inverse variance weighted	3	0.0711731	0.758043	0.978314	0.850931	1.12477	TRUE	1.69336e-173	TRUE	9.82193	2	0.00736538	-0.0266018	0.00886897	0.204869	CAMKK1	OID21182	ENSG00000004660	T,T,C	schizophrenia	CAMKK1:ENSG00000004660:OID21182:schizophrenia	<0.8	not_MHC	UKB	cis_trans	IVW	0.986751	not_pass	>7.392076e-06	pass	not_pass	Not_qualifying_for_tier
7807	416	rs753512	Wald ratio	1	0.0392225	0.844446	1.00773	0.933158	1.08825	TRUE	3.30124e-186	TRUE	NA	NA	NA	NA	NA	NA	CAMKK1	OID21182	ENSG00000004660	C	bipolar	rs753512:CAMKK1:ENSG00000004660:OID21182:bipolar	<0.8	not_MHC	UKB	cis_only	yes_in_secondary	0.995541	not_pass	>7.392076e-06	not_applicable	not_applicable	Not_qualifying_for_tier
7810	419	rs753512	Wald ratio	1	0.0143642	0.317711	0.98575	0.958384	1.0139	TRUE	2.85789e-193	TRUE	NA	NA	NA	NA	NA	NA	CAMKK1	OID21182	ENSG00000004660	C	depression_Als_ukb_included	rs753512:CAMKK1:ENSG00000004660:OID21182:depression_Als_ukb_included	<0.8	not_MHC	UKB	cis_only	yes_in_secondary	0.832852	not_pass	>7.392076e-06	not_applicable	not_applicable	Not_qualifying_for_tier
7811	420	rs753512	Wald ratio	1	0.0353729	0.648861	1.01624	0.948168	1.08919	TRUE	4.36444e-159	TRUE	NA	NA	NA	NA	NA	NA	CAMKK1	OID21182	ENSG00000004660	C	schizophrenia	rs753512:CAMKK1:ENSG00000004660:OID21182:schizophrenia	<0.8	not_MHC	UKB	cis_only	yes_in_secondary	0.968961	not_pass	>7.392076e-06	not_applicable	not_applicable	Not_qualifying_for_tier
11139	193	rs1354034	Wald ratio	1	0.129745	0.0326658	0.757936	0.587748	0.977402	TRUE	3.64008e-20	TRUE	NA	NA	NA	NA	NA	NA	CAMSAP1	OID31070	ENSG00000130559	T	bipolar_noukb	rs1354034:CAMSAP1:ENSG00000130559:OID31070:bipolar_noukb	<0.8	not_MHC	UKB	cis_trans	no_unique	no_fdr_sensitivity	no_fdr_sensitivity	>7.392076e-06	not_applicable	not_applicable	Not_qualifying_for_tier
11140	194	rs1354034	Wald ratio	1	0.06069	0.0495522	1.12658	1.00023	1.26888	TRUE	6.68288e-22	TRUE	NA	NA	NA	NA	NA	NA	CAMSAP1	OID31070	ENSG00000130559	T	depression_Als_noukb_included	rs1354034:CAMSAP1:ENSG00000130559:OID31070:depression_Als_noukb_included	<0.8	not_MHC	UKB	cis_trans	no_unique	no_fdr_sensitivity	no_fdr_sensitivity	>7.392076e-06	not_applicable	not_applicable	Not_qualifying_for_tier
11137	191	rs1354034	Wald ratio	1	0.0647641	0.888709	1.0091	0.888807	1.14568	TRUE	6.90468e-24	TRUE	NA	NA	NA	NA	NA	NA	CAMSAP1	OID31070	ENSG00000130559	T	anxiety_pgc_2026	rs1354034:CAMSAP1:ENSG00000130559:OID31070:anxiety_pgc_2026	<0.8	not_MHC	UKB	cis_trans	no_unique	0.995541	not_pass	>7.392076e-06	not_applicable	not_applicable	Not_qualifying_for_tier
11138	192	rs1354034	Wald ratio	1	0.130178	0.0220999	0.742352	0.575176	0.95812	TRUE	2.07942e-20	TRUE	NA	NA	NA	NA	NA	NA	CAMSAP1	OID31070	ENSG00000130559	T	bipolar	rs1354034:CAMSAP1:ENSG00000130559:OID31070:bipolar	<0.8	not_MHC	UKB	cis_trans	no_unique	0.283561	not_pass	>7.392076e-06	not_applicable	not_applicable	Not_qualifying_for_tier
11141	195	rs1354034	Wald ratio	1	0.0444645	0.153334	1.06555	0.976616	1.16258	TRUE	4.87106e-23	TRUE	NA	NA	NA	NA	NA	NA	CAMSAP1	OID31070	ENSG00000130559	T	depression_Als_ukb_included	rs1354034:CAMSAP1:ENSG00000130559:OID31070:depression_Als_ukb_included	<0.8	not_MHC	UKB	cis_trans	no_unique	0.649352	not_pass	>7.392076e-06	not_applicable	not_applicable	Not_qualifying_for_tier
11142	196	rs1354034	Wald ratio	1	0.11941	0.00714782	0.725279	0.573932	0.916535	TRUE	2.53866e-15	TRUE	NA	NA	NA	NA	NA	NA	CAMSAP1	OID31070	ENSG00000130559	T	schizophrenia	rs1354034:CAMSAP1:ENSG00000130559:OID31070:schizophrenia	<0.8	not_MHC	UKB	cis_trans	no_unique	0.1624	not_pass	>7.392076e-06	not_applicable	not_applicable	Not_qualifying_for_tier
7814	423	rs17739056	Wald ratio	1	0.0716304	0.253905	1.08516	0.943017	1.24872	TRUE	4.26315e-59	TRUE	NA	NA	NA	NA	NA	NA	CANT1	OID20181	ENSG00000171302	C	bipolar_noukb	rs17739056:CANT1:ENSG00000171302:OID20181:bipolar_noukb	<0.8	not_MHC	UKB	cis_only	no_unique	no_fdr_sensitivity	no_fdr_sensitivity	>7.392076e-06	not_applicable	not_applicable	Not_qualifying_for_tier
7815	424	rs17739056	Wald ratio	1	0.0312417	0.0846989	1.05534	0.992656	1.12198	TRUE	6.84986e-69	TRUE	NA	NA	NA	NA	NA	NA	CANT1	OID20181	ENSG00000171302	C	depression_Als_noukb_included	rs17739056:CANT1:ENSG00000171302:OID20181:depression_Als_noukb_included	<0.8	not_MHC	UKB	cis_only	no_unique	no_fdr_sensitivity	no_fdr_sensitivity	>7.392076e-06	not_applicable	not_applicable	Not_qualifying_for_tier
7812	421	rs17739056	Wald ratio	1	0.0338891	0.978141	1.00093	0.936605	1.06967	TRUE	1.89471e-72	TRUE	NA	NA	NA	NA	NA	NA	CANT1	OID20181	ENSG00000171302	C	anxiety_pgc_2026	rs17739056:CANT1:ENSG00000171302:OID20181:anxiety_pgc_2026	<0.8	not_MHC	UKB	cis_only	no_unique	0.998969	not_pass	>7.392076e-06	not_applicable	not_applicable	Not_qualifying_for_tier
7813	422	rs17739056	Wald ratio	1	0.0711671	0.250827	1.08516	0.943873	1.24759	TRUE	1.8392e-62	TRUE	NA	NA	NA	NA	NA	NA	CANT1	OID20181	ENSG00000171302	C	bipolar	rs17739056:CANT1:ENSG00000171302:OID20181:bipolar	<0.8	not_MHC	UKB	cis_only	no_unique	0.765191	not_pass	>7.392076e-06	not_applicable	not_applicable	Not_qualifying_for_tier
7816	425	rs17739056	Wald ratio	1	0.0232133	0.825978	1.00512	0.960411	1.0519	TRUE	9.79189e-73	TRUE	NA	NA	NA	NA	NA	NA	CANT1	OID20181	ENSG00000171302	C	depression_Als_ukb_included	rs17739056:CANT1:ENSG00000171302:OID20181:depression_Als_ukb_included	<0.8	not_MHC	UKB	cis_only	no_unique	0.995541	not_pass	>7.392076e-06	not_applicable	not_applicable	Not_qualifying_for_tier
7817	426	rs17739056	Wald ratio	1	0.0632837	0.209615	1.08263	0.956343	1.2256	TRUE	2.71763e-56	TRUE	NA	NA	NA	NA	NA	NA	CANT1	OID20181	ENSG00000171302	C	schizophrenia	rs17739056:CANT1:ENSG00000171302:OID20181:schizophrenia	<0.8	not_MHC	UKB	cis_only	no_unique	0.725008	not_pass	>7.392076e-06	not_applicable	not_applicable	Not_qualifying_for_tier
333	333	rs112457817,rs116326878,rs138150334,rs143448563,rs143887529,rs184742398	Inverse variance weighted	6	0.0235482	0.839876	1.00477	0.959449	1.05223	TRUE	0	TRUE	7.91085	5	0.161218	-0.0232285	0.0341507	0.533723	CAPG	OID21431	ENSG00000042493	C,C,C,C,C,C	bipolar_noukb	CAPG:ENSG00000042493:OID21431:bipolar_noukb	<0.8	not_MHC	UKB	cis_only	IVW	no_fdr_sensitivity	no_fdr_sensitivity	>7.392076e-06	pass	pass	Not_qualifying_for_tier
334	334	rs112457817,rs116326878,rs143448563,rs143887529,rs184742398	Inverse variance weighted	5	0.0086377	0.596953	0.995443	0.978732	1.01244	TRUE	0	TRUE	2.0929	4	0.718676	-0.00434633	0.0117219	0.73543	CAPG	OID21431	ENSG00000042493	C,C,C,C,C	depression_Als_noukb_included	CAPG:ENSG00000042493:OID21431:depression_Als_noukb_included	<0.8	not_MHC	UKB	cis_only	IVW	no_fdr_sensitivity	no_fdr_sensitivity	>7.392076e-06	pass	pass	Not_qualifying_for_tier
3261	538	rs112457817,rs116326878,rs138150334,rs143448563,rs143887529,rs184742398,rs4632248	Inverse variance weighted	7	0.0207299	0.836947	1.00428	0.964289	1.04592	TRUE	0	TRUE	7.92052	6	0.243985	-0.00855356	0.0177895	0.650946	CAPG	OID21431	ENSG00000042493	C,C,C,C,C,C,T	bipolar_noukb	CAPG:ENSG00000042493:OID21431:bipolar_noukb	<0.8	not_MHC	UKB	cis_trans	IVW	no_fdr_sensitivity	no_fdr_sensitivity	>7.392076e-06	pass	pass	Not_qualifying_for_tier
3262	539	rs112457817,rs116326878,rs143448563,rs143887529,rs184742398,rs4632248	Inverse variance weighted	6	0.008267	0.395192	0.992996	0.977036	1.00922	TRUE	0	TRUE	3.06116	5	0.690557	-0.00633854	0.00613936	0.360198	CAPG	OID21431	ENSG00000042493	C,C,C,C,C,T	depression_Als_noukb_included	CAPG:ENSG00000042493:OID21431:depression_Als_noukb_included	<0.8	not_MHC	UKB	cis_trans	IVW	no_fdr_sensitivity	no_fdr_sensitivity	>7.392076e-06	pass	pass	Not_qualifying_for_tier
331	331	rs112457817,rs116326878,rs143448563,rs143887529,rs146947447,rs184742398	Inverse variance weighted	6	0.00996699	0.841364	1.002	0.982613	1.02176	TRUE	0	TRUE	3.03242	5	0.694988	-0.0186612	0.0139079	0.250776	CAPG	OID21431	ENSG00000042493	C,C,C,C,C,C	anxiety_pgc_2026	CAPG:ENSG00000042493:OID21431:anxiety_pgc_2026	<0.8	not_MHC	UKB	cis_only	IVW	0.995541	not_pass	>7.392076e-06	pass	pass	Not_qualifying_for_tier
332	332	rs112457817,rs116326878,rs138150334,rs143448563,rs143887529,rs184742398	Inverse variance weighted	6	0.024305	0.732678	1.00834	0.961428	1.05753	TRUE	0	TRUE	8.86447	5	0.114594	-0.0200408	0.0361693	0.609038	CAPG	OID21431	ENSG00000042493	C,C,C,C,C,C	bipolar	CAPG:ENSG00000042493:OID21431:bipolar	<0.8	not_MHC	UKB	cis_only	IVW	0.983432	not_pass	>7.392076e-06	pass	pass	Not_qualifying_for_tier
335	335	rs112457817,rs116326878,rs143448563,rs143887529,rs146947447,rs184742398	Inverse variance weighted	6	0.0062649	0.653065	0.997188	0.985018	1.00951	TRUE	0	TRUE	3.49812	5	0.623672	-0.0074337	0.00853901	0.433123	CAPG	OID21431	ENSG00000042493	C,C,C,C,C,C	depression_Als_ukb_included	CAPG:ENSG00000042493:OID21431:depression_Als_ukb_included	<0.8	not_MHC	UKB	cis_only	IVW	0.970031	not_pass	>7.392076e-06	pass	pass	Not_qualifying_for_tier
336	336	rs112457817,rs116326878,rs138150334,rs143448563,rs143887529,rs146947447,rs184742398	Inverse variance weighted	7	0.0174538	0.00248544	1.05422	1.01876	1.09091	TRUE	0	TRUE	6.31632	6	0.388704	0.0399921	0.0237174	0.152569	CAPG	OID21431	ENSG00000042493	C,C,C,C,C,C,C	schizophrenia	CAPG:ENSG00000042493:OID21431:schizophrenia	<0.8	not_MHC	UKB	cis_only	IVW	0.105994	not_pass	>7.392076e-06	pass	pass	Not_qualifying_for_tier
3259	536	rs112457817,rs116326878,rs143448563,rs143887529,rs146947447,rs184742398,rs4632248	Inverse variance weighted	7	0.00960625	0.969805	1.00036	0.981705	1.01938	TRUE	0	TRUE	3.40944	6	0.755977	-0.00962449	0.00768148	0.265628	CAPG	OID21431	ENSG00000042493	C,C,C,C,C,C,T	anxiety_pgc_2026	CAPG:ENSG00000042493:OID21431:anxiety_pgc_2026	<0.8	not_MHC	UKB	cis_trans	IVW	0.998518	not_pass	>7.392076e-06	pass	pass	Not_qualifying_for_tier
3260	537	rs112457817,rs116326878,rs138150334,rs143448563,rs143887529,rs184742398,rs4632248	Inverse variance weighted	7	0.0214518	0.730272	1.00742	0.965944	1.05068	TRUE	0	TRUE	8.90029	6	0.179264	-0.00863126	0.0186215	0.662476	CAPG	OID21431	ENSG00000042493	C,C,C,C,C,C,T	bipolar	CAPG:ENSG00000042493:OID21431:bipolar	<0.8	not_MHC	UKB	cis_trans	IVW	0.983432	not_pass	>7.392076e-06	pass	pass	Not_qualifying_for_tier
3263	540	rs112457817,rs116326878,rs143448563,rs143887529,rs146947447,rs184742398,rs4632248	Inverse variance weighted	7	0.00619437	0.350921	0.994239	0.98224	1.00638	TRUE	0	TRUE	6.38341	6	0.381637	-0.00878688	0.0046262	0.115957	CAPG	OID21431	ENSG00000042493	C,C,C,C,C,C,T	depression_Als_ukb_included	CAPG:ENSG00000042493:OID21431:depression_Als_ukb_included	<0.8	not_MHC	UKB	cis_trans	IVW	0.859766	not_pass	>7.392076e-06	pass	pass	Not_qualifying_for_tier
3264	541	rs112457817,rs116326878,rs138150334,rs143448563,rs143887529,rs146947447,rs184742398,rs4632248	Inverse variance weighted	8	0.0164223	0.00253115	1.05084	1.01755	1.08521	TRUE	0	TRUE	6.81388	7	0.448513	0.00464356	0.0139327	0.750257	CAPG	OID21431	ENSG00000042493	C,C,C,C,C,C,C,T	schizophrenia	CAPG:ENSG00000042493:OID21431:schizophrenia	<0.8	not_MHC	UKB	cis_trans	IVW	0.106282	not_pass	>7.392076e-06	pass	pass	Not_qualifying_for_tier
339	339	rs143117009,rs74792734	Inverse variance weighted	2	0.0773079	0.31261	1.08119	0.929172	1.25808	TRUE	6.33761e-72	TRUE	0.0725408	1	0.787673	NA	NA	NA	CAPS	OID31126	ENSG00000105519	C,C	bipolar_noukb	CAPS:ENSG00000105519:OID31126:bipolar_noukb	<0.8	not_MHC	UKB	cis_only	IVW	no_fdr_sensitivity	no_fdr_sensitivity	>7.392076e-06	not_applicable	pass	Not_qualifying_for_tier
340	340	rs143117009,rs74792734	Inverse variance weighted	2	0.0509715	0.981785	0.998837	0.903872	1.10378	TRUE	1.73322e-75	TRUE	2.34008	1	0.126083	NA	NA	NA	CAPS	OID31126	ENSG00000105519	C,C	depression_Als_noukb_included	CAPS:ENSG00000105519:OID31126:depression_Als_noukb_included	<0.8	not_MHC	UKB	cis_only	IVW	no_fdr_sensitivity	no_fdr_sensitivity	>7.392076e-06	not_applicable	pass	Not_qualifying_for_tier
3267	544	rs143117009,rs74792734,rs9268833	Inverse variance weighted	3	0.0368209	0.853795	0.993238	0.924082	1.06757	TRUE	1.33031e-251	TRUE	1.63438	2	0.44167	0.0397123	0.0535573	0.593816	CAPS	OID31126	ENSG00000105519	C,C,T	bipolar_noukb	CAPS:ENSG00000105519:OID31126:bipolar_noukb	<0.8	not_MHC	UKB	cis_trans	IVW	no_fdr_sensitivity	no_fdr_sensitivity	>7.392076e-06	pass	pass	Not_qualifying_for_tier
3268	545	rs143117009,rs74792734,rs9268833	Inverse variance weighted	3	0.0179363	0.556748	1.0106	0.975686	1.04676	TRUE	2.73231e-265	TRUE	2.50498	2	0.285792	0.0217174	0.0296429	0.597469	CAPS	OID31126	ENSG00000105519	C,C,T	depression_Als_noukb_included	CAPS:ENSG00000105519:OID31126:depression_Als_noukb_included	<0.8	not_MHC	UKB	cis_trans	IVW	no_fdr_sensitivity	no_fdr_sensitivity	>7.392076e-06	pass	pass	Not_qualifying_for_tier
337	337	rs143117009,rs74792734	Inverse variance weighted	2	0.0643392	0.492703	0.956822	0.84346	1.08542	TRUE	1.57569e-73	TRUE	2.86871	1	0.0903171	NA	NA	NA	CAPS	OID31126	ENSG00000105519	C,C	anxiety_pgc_2026	CAPS:ENSG00000105519:OID31126:anxiety_pgc_2026	<0.8	not_MHC	UKB	cis_only	IVW	0.926219	not_pass	>7.392076e-06	not_applicable	pass	Not_qualifying_for_tier
338	338	rs143117009,rs74792734	Inverse variance weighted	2	0.0760242	0.221383	1.09743	0.945501	1.27376	TRUE	1.8603e-72	TRUE	0.324164	1	0.569116	NA	NA	NA	CAPS	OID31126	ENSG00000105519	C,C	bipolar	CAPS:ENSG00000105519:OID31126:bipolar	<0.8	not_MHC	UKB	cis_only	IVW	0.739074	not_pass	>7.392076e-06	not_applicable	pass	Not_qualifying_for_tier
341	341	rs143117009,rs74792734	Inverse variance weighted	2	0.0242303	0.960889	1.00119	0.954752	1.04988	TRUE	5.74004e-79	TRUE	0.13639	1	0.711897	NA	NA	NA	CAPS	OID31126	ENSG00000105519	C,C	depression_Als_ukb_included	CAPS:ENSG00000105519:OID31126:depression_Als_ukb_included	<0.8	not_MHC	UKB	cis_only	IVW	0.997893	not_pass	>7.392076e-06	not_applicable	pass	Not_qualifying_for_tier
3265	542	rs143117009,rs74792734,rs9268833	Inverse variance weighted	3	0.02614	0.721003	0.990708	0.941228	1.04279	TRUE	1.11235e-262	TRUE	3.99346	2	0.135779	0.0136541	0.0508494	0.832995	CAPS	OID31126	ENSG00000105519	C,C,T	anxiety_pgc_2026	CAPS:ENSG00000105519:OID31126:anxiety_pgc_2026	<0.8	not_MHC	UKB	cis_trans	IVW	0.982946	not_pass	>7.392076e-06	pass	pass	Not_qualifying_for_tier
3266	543	rs143117009,rs74792734,rs9268833	Inverse variance weighted	3	0.0402755	0.914862	0.995703	0.920125	1.07749	TRUE	1.12588e-254	TRUE	2.45937	2	0.292384	0.0347889	0.0729413	0.716683	CAPS	OID31126	ENSG00000105519	C,C,T	bipolar	CAPS:ENSG00000105519:OID31126:bipolar	<0.8	not_MHC	UKB	cis_trans	IVW	0.997433	not_pass	>7.392076e-06	pass	pass	Not_qualifying_for_tier
3269	546	rs143117009,rs74792734,rs9268833	Inverse variance weighted	3	0.0119241	0.501911	1.00804	0.984753	1.03188	TRUE	2.54998e-273	TRUE	0.240965	2	0.886493	0.00190899	0.0170669	0.929087	CAPS	OID31126	ENSG00000105519	C,C,T	depression_Als_ukb_included	CAPS:ENSG00000105519:OID31126:depression_Als_ukb_included	<0.8	not_MHC	UKB	cis_trans	IVW	0.927057	not_pass	>7.392076e-06	pass	pass	Not_qualifying_for_tier
3270	547	rs143117009,rs74792734,rs9268833	Inverse variance weighted	3	0.0663118	0.0514714	1.13785	0.999173	1.29578	TRUE	2.43727e-197	TRUE	7.76939	2	0.0205541	0.089772	0.0969039	0.52431	CAPS	OID31126	ENSG00000105519	C,C,T	schizophrenia	CAPS:ENSG00000105519:OID31126:schizophrenia	>=0.8	not_MHC	UKB	cis_trans	IVW	0.422301	not_pass	>7.392076e-06	pass	not_pass	Not_qualifying_for_tier
342	342	rs143117009,rs74792734	Inverse variance weighted	2	0.0710994	2.58986e-05	1.34865	1.17321	1.55031	TRUE	8.91849e-52	TRUE	0.0133497	1	0.908017	NA	NA	NA	CAPS	OID31126	ENSG00000105519	C,C	schizophrenia	CAPS:ENSG00000105519:OID31126:schizophrenia	>=0.8	not_MHC	UKB	cis_only	IVW	0.00530144	pass	>7.392076e-06	not_applicable	pass	Tier_B
11145	199	rs1354034	Wald ratio	1	0.091112	0.0309687	0.821542	0.687185	0.982169	TRUE	3.42837e-37	TRUE	NA	NA	NA	NA	NA	NA	CASC3	OID30921	ENSG00000108349	T	bipolar_noukb	rs1354034:CASC3:ENSG00000108349:OID30921:bipolar_noukb	<0.8	not_MHC	UKB	cis_trans	no_unique	no_fdr_sensitivity	no_fdr_sensitivity	>7.392076e-06	not_applicable	not_applicable	Not_qualifying_for_tier
11146	200	rs1354034	Wald ratio	1	0.042685	0.0476669	1.08821	1.00087	1.18316	TRUE	5.9231e-40	TRUE	NA	NA	NA	NA	NA	NA	CASC3	OID30921	ENSG00000108349	T	depression_Als_noukb_included	rs1354034:CASC3:ENSG00000108349:OID30921:depression_Als_noukb_included	<0.8	not_MHC	UKB	cis_trans	no_unique	no_fdr_sensitivity	no_fdr_sensitivity	>7.392076e-06	not_applicable	not_applicable	Not_qualifying_for_tier
11143	197	rs1354034	Wald ratio	1	0.0459316	0.888704	1.00645	0.919801	1.10126	TRUE	1.01363e-42	TRUE	NA	NA	NA	NA	NA	NA	CASC3	OID30921	ENSG00000108349	T	anxiety_pgc_2026	rs1354034:CASC3:ENSG00000108349:OID30921:anxiety_pgc_2026	<0.8	not_MHC	UKB	cis_trans	no_unique	0.995541	not_pass	>7.392076e-06	not_applicable	not_applicable	Not_qualifying_for_tier
11144	198	rs1354034	Wald ratio	1	0.0912804	0.0206179	0.809526	0.676911	0.968123	TRUE	1.21612e-37	TRUE	NA	NA	NA	NA	NA	NA	CASC3	OID30921	ENSG00000108349	T	bipolar	rs1354034:CASC3:ENSG00000108349:OID30921:bipolar	<0.8	not_MHC	UKB	cis_trans	no_unique	0.283561	not_pass	>7.392076e-06	not_applicable	not_applicable	Not_qualifying_for_tier
11147	201	rs1354034	Wald ratio	1	0.0313974	0.151526	1.04606	0.983626	1.11245	TRUE	1.17763e-41	TRUE	NA	NA	NA	NA	NA	NA	CASC3	OID30921	ENSG00000108349	T	depression_Als_ukb_included	rs1354034:CASC3:ENSG00000108349:OID30921:depression_Als_ukb_included	<0.8	not_MHC	UKB	cis_trans	no_unique	0.649352	not_pass	>7.392076e-06	not_applicable	not_applicable	Not_qualifying_for_tier
11148	202	rs1354034	Wald ratio	1	0.0833609	0.00627989	0.796277	0.676248	0.93761	TRUE	2.51821e-29	TRUE	NA	NA	NA	NA	NA	NA	CASC3	OID30921	ENSG00000108349	T	schizophrenia	rs1354034:CASC3:ENSG00000108349:OID30921:schizophrenia	<0.8	not_MHC	UKB	cis_trans	no_unique	0.1624	not_pass	>7.392076e-06	not_applicable	not_applicable	Not_qualifying_for_tier
4744	2021	rs10777172,rs488962,rs550057	Inverse variance weighted	3	0.0389813	0.943407	0.997237	0.923882	1.07641	TRUE	0	TRUE	4.03852	2	0.132753	-0.0486308	0.0926318	0.692233	CASC4	OID21044	ENSG00000166734	T,T,T	bipolar_noukb	CASC4:ENSG00000166734:OID21044:bipolar_noukb	<0.8	not_MHC	UKB	cis_trans	IVW	no_fdr_sensitivity	no_fdr_sensitivity	>7.392076e-06	pass	pass	Not_qualifying_for_tier
4745	2022	rs10777172,rs488962,rs550057	Inverse variance weighted	3	0.0119761	0.587688	0.993528	0.970478	1.01712	TRUE	0	TRUE	0.168116	2	0.919378	-0.00832377	0.0225289	0.774691	CASC4	OID21044	ENSG00000166734	T,T,T	depression_Als_noukb_included	CASC4:ENSG00000166734:OID21044:depression_Als_noukb_included	<0.8	not_MHC	UKB	cis_trans	IVW	no_fdr_sensitivity	no_fdr_sensitivity	>7.392076e-06	pass	pass	Not_qualifying_for_tier
4742	2019	rs10777172,rs488962,rs550057	Inverse variance weighted	3	0.0138322	0.983542	0.999715	0.972975	1.02719	TRUE	0	TRUE	0.394795	2	0.820864	-0.0156968	0.0262038	0.656413	CASC4	OID21044	ENSG00000166734	T,T,T	anxiety_pgc_2026	CASC4:ENSG00000166734:OID21044:anxiety_pgc_2026	<0.8	not_MHC	UKB	cis_trans	IVW	0.998969	not_pass	>7.392076e-06	pass	pass	Not_qualifying_for_tier
4743	2020	rs10777172,rs488962,rs550057	Inverse variance weighted	3	0.0385969	0.894174	0.994879	0.922393	1.07306	TRUE	0	TRUE	3.95951	2	0.138103	-0.0479144	0.0918459	0.693886	CASC4	OID21044	ENSG00000166734	T,T,T	bipolar	CASC4:ENSG00000166734:OID21044:bipolar	<0.8	not_MHC	UKB	cis_trans	IVW	0.996438	not_pass	>7.392076e-06	pass	pass	Not_qualifying_for_tier
4746	2023	rs10777172,rs488962,rs550057	Inverse variance weighted	3	0.00924934	0.106982	0.985201	0.967502	1.00322	TRUE	0	TRUE	0.567728	2	0.752869	-0.00860882	0.0173798	0.707214	CASC4	OID21044	ENSG00000166734	T,T,T	depression_Als_ukb_included	CASC4:ENSG00000166734:OID21044:depression_Als_ukb_included	<0.8	not_MHC	UKB	cis_trans	IVW	0.58797	not_pass	>7.392076e-06	pass	pass	Not_qualifying_for_tier
4747	2024	rs10777172,rs488962,rs550057	Inverse variance weighted	3	0.0675927	0.679013	0.972417	0.851758	1.11017	TRUE	0	TRUE	14.8262	2	0.000603289	-0.0540479	0.173211	0.807447	CASC4	OID21044	ENSG00000166734	T,T,T	schizophrenia	CASC4:ENSG00000166734:OID21044:schizophrenia	<0.8	not_MHC	UKB	cis_trans	IVW	0.975464	not_pass	>7.392076e-06	pass	not_pass	Not_qualifying_for_tier
3273	550	rs6993770,rs7576306	Inverse variance weighted	2	0.0715009	0.0733052	0.879807	0.764759	1.01216	TRUE	3.57006e-131	TRUE	2.29191	1	0.13005	NA	NA	NA	CASP10	OID20893	ENSG00000003400	T,C	bipolar_noukb	CASP10:ENSG00000003400:OID20893:bipolar_noukb	<0.8	not_MHC	UKB	cis_trans	IVW	no_fdr_sensitivity	no_fdr_sensitivity	>7.392076e-06	not_applicable	pass	Not_qualifying_for_tier
3274	551	rs6993770,rs7576306	Inverse variance weighted	2	0.0484954	0.8902	0.993328	0.903259	1.09238	TRUE	3.28898e-140	TRUE	4.68136	1	0.0304916	NA	NA	NA	CASP10	OID20893	ENSG00000003400	T,C	depression_Als_noukb_included	CASP10:ENSG00000003400:OID20893:depression_Als_noukb_included	<0.8	not_MHC	UKB	cis_trans	IVW	no_fdr_sensitivity	no_fdr_sensitivity	>7.392076e-06	not_applicable	not_pass	Not_qualifying_for_tier
7820	429	rs7576306	Wald ratio	1	0.0520495	0.00199818	0.851412	0.768837	0.942856	TRUE	1.89592e-106	TRUE	NA	NA	NA	NA	NA	NA	CASP10	OID20893	ENSG00000003400	C	bipolar_noukb	rs7576306:CASP10:ENSG00000003400:OID20893:bipolar_noukb	<0.8	not_MHC	UKB	cis_only	yes_in_secondary	no_fdr_sensitivity	no_fdr_sensitivity	>7.392076e-06	not_applicable	not_applicable	Not_qualifying_for_tier
7821	430	rs7576306	Wald ratio	1	0.02529	0.223703	0.969697	0.922803	1.01897	TRUE	3.15161e-114	TRUE	NA	NA	NA	NA	NA	NA	CASP10	OID20893	ENSG00000003400	C	depression_Als_noukb_included	rs7576306:CASP10:ENSG00000003400:OID20893:depression_Als_noukb_included	<0.8	not_MHC	UKB	cis_only	yes_in_secondary	no_fdr_sensitivity	no_fdr_sensitivity	>7.392076e-06	not_applicable	not_applicable	Not_qualifying_for_tier
3271	548	rs6993770,rs7576306	Inverse variance weighted	2	0.0542994	0.197715	0.932447	0.838308	1.03716	TRUE	8.47679e-138	TRUE	3.93848	1	0.0471935	NA	NA	NA	CASP10	OID20893	ENSG00000003400	T,C	anxiety_pgc_2026	CASP10:ENSG00000003400:OID20893:anxiety_pgc_2026	<0.8	not_MHC	UKB	cis_trans	IVW	0.71183	not_pass	>7.392076e-06	not_applicable	not_pass	Not_qualifying_for_tier
3272	549	rs6993770,rs7576306	Inverse variance weighted	2	0.0694817	0.0634155	0.878994	0.767083	1.00723	TRUE	1.31405e-133	TRUE	2.16406	1	0.141271	NA	NA	NA	CASP10	OID20893	ENSG00000003400	T,C	bipolar	CASP10:ENSG00000003400:OID20893:bipolar	<0.8	not_MHC	UKB	cis_trans	IVW	0.458145	not_pass	>7.392076e-06	not_applicable	pass	Not_qualifying_for_tier
3275	552	rs6993770,rs7576306	Inverse variance weighted	2	0.0360786	0.611508	0.981842	0.91481	1.05379	TRUE	6.64353e-144	TRUE	4.92756	1	0.0264317	NA	NA	NA	CASP10	OID20893	ENSG00000003400	T,C	depression_Als_ukb_included	CASP10:ENSG00000003400:OID20893:depression_Als_ukb_included	<0.8	not_MHC	UKB	cis_trans	IVW	0.962278	not_pass	>7.392076e-06	not_applicable	not_pass	Not_qualifying_for_tier
3276	553	rs6993770,rs7576306	Inverse variance weighted	2	0.0430796	0.0757512	0.926349	0.851342	1.00796	TRUE	9.7496e-116	TRUE	0.0351782	1	0.851223	NA	NA	NA	CASP10	OID20893	ENSG00000003400	T,C	schizophrenia	CASP10:ENSG00000003400:OID20893:schizophrenia	<0.8	not_MHC	UKB	cis_trans	IVW	0.496996	not_pass	>7.392076e-06	not_applicable	pass	Not_qualifying_for_tier
7818	427	rs7576306	Wald ratio	1	0.0304653	0.00160829	0.908373	0.85572	0.964266	TRUE	1.2999e-110	TRUE	NA	NA	NA	NA	NA	NA	CASP10	OID20893	ENSG00000003400	C	anxiety_pgc_2026	rs7576306:CASP10:ENSG00000003400:OID20893:anxiety_pgc_2026	<0.8	not_MHC	UKB	cis_only	yes_in_secondary	0.0844145	not_pass	>7.392076e-06	not_applicable	not_applicable	Not_qualifying_for_tier
7819	428	rs7576306	Wald ratio	1	0.0520495	0.00199818	0.851412	0.768837	0.942856	TRUE	1.54187e-108	TRUE	NA	NA	NA	NA	NA	NA	CASP10	OID20893	ENSG00000003400	C	bipolar	rs7576306:CASP10:ENSG00000003400:OID20893:bipolar	<0.8	not_MHC	UKB	cis_only	yes_in_secondary	0.096242	not_pass	>7.392076e-06	not_applicable	not_applicable	Not_qualifying_for_tier
7822	431	rs7576306	Wald ratio	1	0.0181807	0.0496817	0.964946	0.931166	0.999951	TRUE	1.35818e-117	TRUE	NA	NA	NA	NA	NA	NA	CASP10	OID20893	ENSG00000003400	C	depression_Als_ukb_included	rs7576306:CASP10:ENSG00000003400:OID20893:depression_Als_ukb_included	<0.8	not_MHC	UKB	cis_only	yes_in_secondary	0.417225	not_pass	>7.392076e-06	not_applicable	not_applicable	Not_qualifying_for_tier
7823	432	rs7576306	Wald ratio	1	0.0473391	0.090315	0.92295	0.841167	1.01268	TRUE	1.39952e-94	TRUE	NA	NA	NA	NA	NA	NA	CASP10	OID20893	ENSG00000003400	C	schizophrenia	rs7576306:CASP10:ENSG00000003400:OID20893:schizophrenia	<0.8	not_MHC	UKB	cis_only	yes_in_secondary	0.539781	not_pass	>7.392076e-06	not_applicable	not_applicable	Not_qualifying_for_tier
11151	205	rs1354034	Wald ratio	1	0.102161	0.031381	0.802621	0.656975	0.980555	TRUE	9.37047e-31	TRUE	NA	NA	NA	NA	NA	NA	CASP2	OID20555	ENSG00000106144	T	bipolar_noukb	rs1354034:CASP2:ENSG00000106144:OID20555:bipolar_noukb	<0.8	not_MHC	UKB	cis_trans	no_unique	no_fdr_sensitivity	no_fdr_sensitivity	>7.392076e-06	not_applicable	not_applicable	Not_qualifying_for_tier
11152	206	rs1354034	Wald ratio	1	0.0478432	0.0481265	1.09916	1.00078	1.20722	TRUE	3.66109e-33	TRUE	NA	NA	NA	NA	NA	NA	CASP2	OID20555	ENSG00000106144	T	depression_Als_noukb_included	rs1354034:CASP2:ENSG00000106144:OID20555:depression_Als_noukb_included	<0.8	not_MHC	UKB	cis_trans	no_unique	no_fdr_sensitivity	no_fdr_sensitivity	>7.392076e-06	not_applicable	not_applicable	Not_qualifying_for_tier
11149	203	rs1354034	Wald ratio	1	0.0513767	0.888705	1.00722	0.91073	1.11392	TRUE	1.12887e-35	TRUE	NA	NA	NA	NA	NA	NA	CASP2	OID20555	ENSG00000106144	T	anxiety_pgc_2026	rs1354034:CASP2:ENSG00000106144:OID20555:anxiety_pgc_2026	<0.8	not_MHC	UKB	cis_trans	no_unique	0.995541	not_pass	>7.392076e-06	not_applicable	not_applicable	Not_qualifying_for_tier
11150	204	rs1354034	Wald ratio	1	0.102388	0.0209766	0.789502	0.64595	0.964956	TRUE	3.93991e-31	TRUE	NA	NA	NA	NA	NA	NA	CASP2	OID20555	ENSG00000106144	T	bipolar	rs1354034:CASP2:ENSG00000106144:OID20555:bipolar	<0.8	not_MHC	UKB	cis_trans	no_unique	0.283561	not_pass	>7.392076e-06	not_applicable	not_applicable	Not_qualifying_for_tier
11153	207	rs1354034	Wald ratio	1	0.0351572	0.151969	1.05166	0.981629	1.12668	TRUE	1.1284e-34	TRUE	NA	NA	NA	NA	NA	NA	CASP2	OID20555	ENSG00000106144	T	depression_Als_ukb_included	rs1354034:CASP2:ENSG00000106144:OID20555:depression_Als_ukb_included	<0.8	not_MHC	UKB	cis_trans	no_unique	0.649352	not_pass	>7.392076e-06	not_applicable	not_applicable	Not_qualifying_for_tier
11154	208	rs1354034	Wald ratio	1	0.0936081	0.00648653	0.775062	0.645143	0.931145	TRUE	5.98548e-24	TRUE	NA	NA	NA	NA	NA	NA	CASP2	OID20555	ENSG00000106144	T	schizophrenia	rs1354034:CASP2:ENSG00000106144:OID20555:schizophrenia	<0.8	not_MHC	UKB	cis_trans	no_unique	0.1624	not_pass	>7.392076e-06	not_applicable	not_applicable	Not_qualifying_for_tier
7826	435	rs62339863	Wald ratio	1	0.0842123	0.00637087	1.25827	1.06682	1.48408	TRUE	5.82382e-42	TRUE	NA	NA	NA	NA	NA	NA	CASP3	OID20305	ENSG00000164305	C	bipolar_noukb	rs62339863:CASP3:ENSG00000164305:OID20305:bipolar_noukb	<0.8	not_MHC	UKB	cis_only	no_unique	no_fdr_sensitivity	no_fdr_sensitivity	>7.392076e-06	not_applicable	not_applicable	Not_qualifying_for_tier
7827	436	rs62339863	Wald ratio	1	0.036803	0.318268	0.963936	0.896852	1.03604	TRUE	1.44721e-47	TRUE	NA	NA	NA	NA	NA	NA	CASP3	OID20305	ENSG00000164305	C	depression_Als_noukb_included	rs62339863:CASP3:ENSG00000164305:OID20305:depression_Als_noukb_included	<0.8	not_MHC	UKB	cis_only	no_unique	no_fdr_sensitivity	no_fdr_sensitivity	>7.392076e-06	not_applicable	not_applicable	Not_qualifying_for_tier
7824	433	rs62339863	Wald ratio	1	0.0429798	0.785254	0.988357	0.908508	1.07522	TRUE	6.29222e-49	TRUE	NA	NA	NA	NA	NA	NA	CASP3	OID20305	ENSG00000164305	C	anxiety_pgc_2026	rs62339863:CASP3:ENSG00000164305:OID20305:anxiety_pgc_2026	<0.8	not_MHC	UKB	cis_only	no_unique	0.994212	not_pass	>7.392076e-06	not_applicable	not_applicable	Not_qualifying_for_tier
7825	434	rs62339863	Wald ratio	1	0.0842407	0.00586829	1.26123	1.06927	1.48765	TRUE	8.44942e-43	TRUE	NA	NA	NA	NA	NA	NA	CASP3	OID20305	ENSG00000164305	C	bipolar	rs62339863:CASP3:ENSG00000164305:OID20305:bipolar	<0.8	not_MHC	UKB	cis_only	no_unique	0.1624	not_pass	>7.392076e-06	not_applicable	not_applicable	Not_qualifying_for_tier
7828	437	rs62339863	Wald ratio	1	0.028137	0.697253	0.989114	0.936042	1.04519	TRUE	2.58151e-49	TRUE	NA	NA	NA	NA	NA	NA	CASP3	OID20305	ENSG00000164305	C	depression_Als_ukb_included	rs62339863:CASP3:ENSG00000164305:OID20305:depression_Als_ukb_included	<0.8	not_MHC	UKB	cis_only	no_unique	0.981493	not_pass	>7.392076e-06	not_applicable	not_applicable	Not_qualifying_for_tier
7829	438	rs62339863	Wald ratio	1	0.0773582	0.00252963	1.26314	1.08544	1.46995	TRUE	2.4609e-33	TRUE	NA	NA	NA	NA	NA	NA	CASP3	OID20305	ENSG00000164305	C	schizophrenia	rs62339863:CASP3:ENSG00000164305:OID20305:schizophrenia	<0.8	not_MHC	UKB	cis_only	no_unique	0.106282	not_pass	>7.392076e-06	not_applicable	not_applicable	Not_qualifying_for_tier
7832	441	rs34841024	Wald ratio	1	0.0453623	0.0056747	0.88208	0.80704	0.964098	TRUE	3.36937e-157	TRUE	NA	NA	NA	NA	NA	NA	CASP8	OID21414	ENSG00000064012	C	bipolar_noukb	rs34841024:CASP8:ENSG00000064012:OID21414:bipolar_noukb	<0.8	not_MHC	UKB	cis_only	no_unique	no_fdr_sensitivity	no_fdr_sensitivity	>7.392076e-06	not_applicable	not_applicable	Not_qualifying_for_tier
7833	442	rs34841024	Wald ratio	1	0.0203308	0.325277	0.9802	0.941908	1.02005	TRUE	2.03244e-172	TRUE	NA	NA	NA	NA	NA	NA	CASP8	OID21414	ENSG00000064012	C	depression_Als_noukb_included	rs34841024:CASP8:ENSG00000064012:OID21414:depression_Als_noukb_included	<0.8	not_MHC	UKB	cis_only	no_unique	no_fdr_sensitivity	no_fdr_sensitivity	>7.392076e-06	not_applicable	not_applicable	Not_qualifying_for_tier
7830	439	rs34841024	Wald ratio	1	0.0242561	0.0323062	0.949402	0.905322	0.995629	TRUE	7.61645e-170	TRUE	NA	NA	NA	NA	NA	NA	CASP8	OID21414	ENSG00000064012	C	anxiety_pgc_2026	rs34841024:CASP8:ENSG00000064012:OID21414:anxiety_pgc_2026	<0.8	not_MHC	UKB	cis_only	no_unique	0.336348	not_pass	>7.392076e-06	not_applicable	not_applicable	Not_qualifying_for_tier
7831	440	rs34841024	Wald ratio	1	0.0450455	0.00489766	0.880959	0.806515	0.962275	TRUE	5.20241e-160	TRUE	NA	NA	NA	NA	NA	NA	CASP8	OID21414	ENSG00000064012	C	bipolar	rs34841024:CASP8:ENSG00000064012:OID21414:bipolar	<0.8	not_MHC	UKB	cis_only	no_unique	0.152479	not_pass	>7.392076e-06	not_applicable	not_applicable	Not_qualifying_for_tier
7834	443	rs34841024	Wald ratio	1	0.0151837	0.097574	0.975159	0.946565	1.00462	TRUE	2.29385e-174	TRUE	NA	NA	NA	NA	NA	NA	CASP8	OID21414	ENSG00000064012	C	depression_Als_ukb_included	rs34841024:CASP8:ENSG00000064012:OID21414:depression_Als_ukb_included	<0.8	not_MHC	UKB	cis_only	no_unique	0.564619	not_pass	>7.392076e-06	not_applicable	not_applicable	Not_qualifying_for_tier
7835	444	rs34841024	Wald ratio	1	0.0416224	0.411276	0.966379	0.890672	1.04852	TRUE	3.24753e-142	TRUE	NA	NA	NA	NA	NA	NA	CASP8	OID21414	ENSG00000064012	C	schizophrenia	rs34841024:CASP8:ENSG00000064012:OID21414:schizophrenia	<0.8	not_MHC	UKB	cis_only	no_unique	0.88913	not_pass	>7.392076e-06	not_applicable	not_applicable	Not_qualifying_for_tier
345	345	rs12624596,rs214402,rs2870718,rs6513122	Inverse variance weighted	4	0.0341632	0.856439	1.0062	0.941031	1.07588	TRUE	1.08967e-269	TRUE	1.30335	3	0.728339	0.00557975	0.04372	0.910121	CBLN4	OID21386	ENSG00000054803	C,C,C,C	bipolar_noukb	CBLN4:ENSG00000054803:OID21386:bipolar_noukb	<0.8	not_MHC	UKB	cis_only	IVW	no_fdr_sensitivity	no_fdr_sensitivity	>7.392076e-06	pass	pass	Not_qualifying_for_tier
346	346	rs12624596,rs214402,rs2870718,rs6513122	Inverse variance weighted	4	0.0154039	0.0267726	0.966459	0.937716	0.996083	TRUE	3.30272e-277	TRUE	2.83889	3	0.417137	0.0107001	0.0219859	0.674595	CBLN4	OID21386	ENSG00000054803	C,C,C,C	depression_Als_noukb_included	CBLN4:ENSG00000054803:OID21386:depression_Als_noukb_included	<0.8	not_MHC	UKB	cis_only	IVW	no_fdr_sensitivity	no_fdr_sensitivity	>7.392076e-06	pass	pass	Not_qualifying_for_tier
3285	562	rs12624596,rs214402,rs2870718,rs6127453,rs6513122,rs7684253	Inverse variance weighted	6	0.0304748	0.987165	0.99951	0.941557	1.06103	TRUE	0	TRUE	1.50455	5	0.912544	-0.00572746	0.018046	0.766831	CBLN4	OID21386	ENSG00000054803	C,C,C,T,C,T	bipolar_noukb	CBLN4:ENSG00000054803:OID21386:bipolar_noukb	<0.8	not_MHC	UKB	cis_trans	IVW	no_fdr_sensitivity	no_fdr_sensitivity	>7.392076e-06	pass	pass	Not_qualifying_for_tier
3286	563	rs12624596,rs214402,rs2870718,rs6127453,rs6513122,rs7684253	Inverse variance weighted	6	0.0223407	0.594447	0.988176	0.94584	1.03241	TRUE	0	TRUE	13.46	5	0.0194289	0.0247603	0.00833718	0.0411499	CBLN4	OID21386	ENSG00000054803	C,C,C,T,C,T	depression_Als_noukb_included	CBLN4:ENSG00000054803:OID21386:depression_Als_noukb_included	<0.8	not_MHC	UKB	cis_trans	IVW	no_fdr_sensitivity	no_fdr_sensitivity	>7.392076e-06	not_pass	not_pass	Not_qualifying_for_tier
343	343	rs12624596,rs214402,rs2870718,rs6513122	Inverse variance weighted	4	0.0176537	0.256491	0.980167	0.946832	1.01468	TRUE	9.15059e-283	TRUE	2.74565	3	0.432525	0.0210551	0.0222014	0.443041	CBLN4	OID21386	ENSG00000054803	C,C,C,C	anxiety_pgc_2026	CBLN4:ENSG00000054803:OID21386:anxiety_pgc_2026	<0.8	not_MHC	UKB	cis_only	IVW	0.775535	not_pass	>7.392076e-06	pass	pass	Not_qualifying_for_tier
344	344	rs12624596,rs214402,rs2870718,rs6513122	Inverse variance weighted	4	0.034064	0.846138	1.00663	0.941618	1.07613	TRUE	1.89532e-273	TRUE	1.34167	3	0.719263	0.00259296	0.0435213	0.957909	CBLN4	OID21386	ENSG00000054803	C,C,C,C	bipolar	CBLN4:ENSG00000054803:OID21386:bipolar	<0.8	not_MHC	UKB	cis_only	IVW	0.995541	not_pass	>7.392076e-06	pass	pass	Not_qualifying_for_tier
347	347	rs12624596,rs214402,rs2870718,rs6513122	Inverse variance weighted	4	0.0123389	0.00339665	0.9645	0.941455	0.98811	TRUE	2.31699e-281	TRUE	3.41924	3	0.331388	-0.00651597	0.0185803	0.759312	CBLN4	OID21386	ENSG00000054803	C,C,C,C	depression_Als_ukb_included	CBLN4:ENSG00000054803:OID21386:depression_Als_ukb_included	<0.8	not_MHC	UKB	cis_only	IVW	0.124233	not_pass	>7.392076e-06	pass	pass	Not_qualifying_for_tier
348	348	rs12624596,rs214402,rs2870718,rs6513122	Inverse variance weighted	4	0.0315985	0.824472	1.00703	0.946557	1.07137	TRUE	1.59076e-230	TRUE	1.84872	3	0.60439	0.00369086	0.0404748	0.935653	CBLN4	OID21386	ENSG00000054803	C,C,C,C	schizophrenia	CBLN4:ENSG00000054803:OID21386:schizophrenia	<0.8	not_MHC	UKB	cis_only	IVW	0.995541	not_pass	>7.392076e-06	pass	pass	Not_qualifying_for_tier
3283	560	rs12624596,rs214402,rs2870718,rs6127453,rs6513122,rs7684253	Inverse variance weighted	6	0.0186377	0.443398	0.985816	0.950454	1.02249	TRUE	0	TRUE	7.06046	5	0.216182	0.00686988	0.0118166	0.592175	CBLN4	OID21386	ENSG00000054803	C,C,C,T,C,T	anxiety_pgc_2026	CBLN4:ENSG00000054803:OID21386:anxiety_pgc_2026	<0.8	not_MHC	UKB	cis_trans	IVW	0.90576	not_pass	>7.392076e-06	pass	pass	Not_qualifying_for_tier
3284	561	rs12624596,rs214402,rs2870718,rs6127453,rs6513122,rs7684253	Inverse variance weighted	6	0.0303693	0.979932	1.00076	0.942933	1.06214	TRUE	0	TRUE	1.48652	5	0.91462	-0.0056163	0.0180017	0.770636	CBLN4	OID21386	ENSG00000054803	C,C,C,T,C,T	bipolar	CBLN4:ENSG00000054803:OID21386:bipolar	<0.8	not_MHC	UKB	cis_trans	IVW	0.998969	not_pass	>7.392076e-06	pass	pass	Not_qualifying_for_tier
3287	564	rs12624596,rs214402,rs2870718,rs6127453,rs6513122,rs7684253	Inverse variance weighted	6	0.0193768	0.39417	0.983625	0.946969	1.0217	TRUE	0	TRUE	17.7649	5	0.00325591	0.0196373	0.00832292	0.0777115	CBLN4	OID21386	ENSG00000054803	C,C,C,T,C,T	depression_Als_ukb_included	CBLN4:ENSG00000054803:OID21386:depression_Als_ukb_included	<0.8	not_MHC	UKB	cis_trans	IVW	0.881245	not_pass	>7.392076e-06	pass	not_pass	Not_qualifying_for_tier
3288	565	rs12624596,rs214402,rs2870718,rs6127453,rs6513122,rs7684253	Inverse variance weighted	6	0.0370789	0.623873	0.981982	0.913148	1.056	TRUE	2.97643e-282	TRUE	8.91342	5	0.112568	-0.0211165	0.022303	0.397353	CBLN4	OID21386	ENSG00000054803	C,C,C,T,C,T	schizophrenia	CBLN4:ENSG00000054803:OID21386:schizophrenia	<0.8	not_MHC	UKB	cis_trans	IVW	0.964835	not_pass	>7.392076e-06	pass	pass	Not_qualifying_for_tier
3291	568	rs3747207,rs6586281	Inverse variance weighted	2	0.0647138	0.731691	0.978056	0.861545	1.11032	TRUE	6.33549e-76	TRUE	0.00548044	1	0.940987	NA	NA	NA	CBS	OID30200	ENSG00000160200	T,C	bipolar_noukb	CBS:ENSG00000160200:OID30200:bipolar_noukb	<0.8	not_MHC	UKB	cis_trans	IVW	no_fdr_sensitivity	no_fdr_sensitivity	>7.392076e-06	not_applicable	pass	Not_qualifying_for_tier
3292	569	rs3747207,rs6586281	Inverse variance weighted	2	0.0308791	0.458952	0.977391	0.919991	1.03837	TRUE	5.39895e-77	TRUE	0.27526	1	0.599825	NA	NA	NA	CBS	OID30200	ENSG00000160200	T,C	depression_Als_noukb_included	CBS:ENSG00000160200:OID30200:depression_Als_noukb_included	<0.8	not_MHC	UKB	cis_trans	IVW	no_fdr_sensitivity	no_fdr_sensitivity	>7.392076e-06	not_applicable	pass	Not_qualifying_for_tier
7838	447	rs6586281	Wald ratio	1	0.0809133	0.818247	0.981578	0.837626	1.15027	TRUE	3.56722e-50	TRUE	NA	NA	NA	NA	NA	NA	CBS	OID30200	ENSG00000160200	C	bipolar_noukb	rs6586281:CBS:ENSG00000160200:OID30200:bipolar_noukb	<0.8	not_MHC	UKB	cis_only	yes_in_secondary	no_fdr_sensitivity	no_fdr_sensitivity	>7.392076e-06	not_applicable	not_applicable	Not_qualifying_for_tier
7839	448	rs6586281	Wald ratio	1	0.0405201	0.366082	0.964039	0.890437	1.04372	TRUE	1.50038e-49	TRUE	NA	NA	NA	NA	NA	NA	CBS	OID30200	ENSG00000160200	C	depression_Als_noukb_included	rs6586281:CBS:ENSG00000160200:OID30200:depression_Als_noukb_included	<0.8	not_MHC	UKB	cis_only	yes_in_secondary	no_fdr_sensitivity	no_fdr_sensitivity	>7.392076e-06	not_applicable	not_applicable	Not_qualifying_for_tier
3289	566	rs3747207,rs6586281	Inverse variance weighted	2	0.0335066	0.209875	0.958856	0.897908	1.02394	TRUE	6.42984e-78	TRUE	0.363569	1	0.546531	NA	NA	NA	CBS	OID30200	ENSG00000160200	T,C	anxiety_pgc_2026	CBS:ENSG00000160200:OID30200:anxiety_pgc_2026	<0.8	not_MHC	UKB	cis_trans	IVW	0.725008	not_pass	>7.392076e-06	not_applicable	pass	Not_qualifying_for_tier
3290	567	rs3747207,rs6586281	Inverse variance weighted	2	0.0643872	0.688337	0.974504	0.858966	1.10558	TRUE	8.42399e-77	TRUE	0.00182684	1	0.965908	NA	NA	NA	CBS	OID30200	ENSG00000160200	T,C	bipolar	CBS:ENSG00000160200:OID30200:bipolar	<0.8	not_MHC	UKB	cis_trans	IVW	0.977583	not_pass	>7.392076e-06	not_applicable	pass	Not_qualifying_for_tier
3293	570	rs3747207,rs6586281	Inverse variance weighted	2	0.0226113	0.443284	0.982814	0.940209	1.02735	TRUE	1.43792e-79	TRUE	0.0198513	1	0.887953	NA	NA	NA	CBS	OID30200	ENSG00000160200	T,C	depression_Als_ukb_included	CBS:ENSG00000160200:OID30200:depression_Als_ukb_included	<0.8	not_MHC	UKB	cis_trans	IVW	0.90576	not_pass	>7.392076e-06	not_applicable	pass	Not_qualifying_for_tier
3294	571	rs3747207,rs6586281	Inverse variance weighted	2	0.0600736	0.0517092	0.889696	0.790871	1.00087	TRUE	1.05263e-60	TRUE	0.0253433	1	0.873515	NA	NA	NA	CBS	OID30200	ENSG00000160200	T,C	schizophrenia	CBS:ENSG00000160200:OID30200:schizophrenia	<0.8	not_MHC	UKB	cis_trans	IVW	0.422301	not_pass	>7.392076e-06	not_applicable	pass	Not_qualifying_for_tier
7836	445	rs6586281	Wald ratio	1	0.0425395	0.174293	0.943847	0.868343	1.02592	TRUE	8.80935e-51	TRUE	NA	NA	NA	NA	NA	NA	CBS	OID30200	ENSG00000160200	C	anxiety_pgc_2026	rs6586281:CBS:ENSG00000160200:OID30200:anxiety_pgc_2026	<0.8	not_MHC	UKB	cis_only	yes_in_secondary	0.679366	not_pass	>7.392076e-06	not_applicable	not_applicable	Not_qualifying_for_tier
7837	446	rs6586281	Wald ratio	1	0.0802769	0.767079	0.976503	0.834335	1.1429	TRUE	1.0552e-50	TRUE	NA	NA	NA	NA	NA	NA	CBS	OID30200	ENSG00000160200	C	bipolar	rs6586281:CBS:ENSG00000160200:OID30200:bipolar	<0.8	not_MHC	UKB	cis_only	yes_in_secondary	0.989236	not_pass	>7.392076e-06	not_applicable	not_applicable	Not_qualifying_for_tier
7840	449	rs6586281	Wald ratio	1	0.0289224	0.491983	0.980322	0.926295	1.0375	TRUE	4.95321e-52	TRUE	NA	NA	NA	NA	NA	NA	CBS	OID30200	ENSG00000160200	C	depression_Als_ukb_included	rs6586281:CBS:ENSG00000160200:OID30200:depression_Als_ukb_included	<0.8	not_MHC	UKB	cis_only	yes_in_secondary	0.926219	not_pass	>7.392076e-06	not_applicable	not_applicable	Not_qualifying_for_tier
7841	450	rs6586281	Wald ratio	1	0.074814	0.142138	0.895997	0.773791	1.0375	TRUE	1.92789e-40	TRUE	NA	NA	NA	NA	NA	NA	CBS	OID30200	ENSG00000160200	C	schizophrenia	rs6586281:CBS:ENSG00000160200:OID30200:schizophrenia	<0.8	not_MHC	UKB	cis_only	yes_in_secondary	0.645135	not_pass	>7.392076e-06	not_applicable	not_applicable	Not_qualifying_for_tier
7844	453	rs61740117	Wald ratio	1	0.163234	0.0332415	1.4156	1.028	1.94934	TRUE	3.43127e-19	TRUE	NA	NA	NA	NA	NA	NA	CC2D1A	OID20958	ENSG00000132024	C	bipolar_noukb	rs61740117:CC2D1A:ENSG00000132024:OID20958:bipolar_noukb	<0.8	not_MHC	UKB	cis_only	no_unique	no_fdr_sensitivity	no_fdr_sensitivity	>7.392076e-06	not_applicable	not_applicable	Not_qualifying_for_tier
7842	451	rs61740117	Wald ratio	1	0.0753121	0.393355	0.93774	0.80905	1.0869	TRUE	5.66962e-22	TRUE	NA	NA	NA	NA	NA	NA	CC2D1A	OID20958	ENSG00000132024	C	anxiety_pgc_2026	rs61740117:CC2D1A:ENSG00000132024:OID20958:anxiety_pgc_2026	<0.8	not_MHC	UKB	cis_only	no_unique	0.88035	not_pass	>7.392076e-06	not_applicable	not_applicable	Not_qualifying_for_tier
7843	452	rs61740117	Wald ratio	1	0.154256	0.0786309	1.31165	0.969423	1.7747	TRUE	3.24231e-20	TRUE	NA	NA	NA	NA	NA	NA	CC2D1A	OID20958	ENSG00000132024	C	bipolar	rs61740117:CC2D1A:ENSG00000132024:OID20958:bipolar	<0.8	not_MHC	UKB	cis_only	no_unique	0.50694	not_pass	>7.392076e-06	not_applicable	not_applicable	Not_qualifying_for_tier
7845	454	rs61740117	Wald ratio	1	0.185564	0.00349457	0.581618	0.40428	0.836745	TRUE	1.19363e-14	TRUE	NA	NA	NA	NA	NA	NA	CC2D1A	OID20958	ENSG00000132024	C	schizophrenia	rs61740117:CC2D1A:ENSG00000132024:OID20958:schizophrenia	<0.8	not_MHC	UKB	cis_only	no_unique	0.12495	not_pass	>7.392076e-06	not_applicable	not_applicable	Not_qualifying_for_tier
9260	1869	rs2293968	Wald ratio	1	0.0760285	0.257682	0.917543	0.790514	1.06498	TRUE	5.97538e-54	TRUE	NA	NA	NA	NA	NA	NA	CCBL1	OID20232	ENSG00000171097	C	bipolar_noukb	rs2293968:CCBL1:ENSG00000171097:OID20232:bipolar_noukb	<0.8	not_MHC	UKB	cis_only	no_unique	no_fdr_sensitivity	no_fdr_sensitivity	>7.392076e-06	not_applicable	not_applicable	Not_qualifying_for_tier
9261	1870	rs2293968	Wald ratio	1	0.0337583	0.0661841	1.06398	0.995862	1.13676	TRUE	8.469e-56	TRUE	NA	NA	NA	NA	NA	NA	CCBL1	OID20232	ENSG00000171097	C	depression_Als_noukb_included	rs2293968:CCBL1:ENSG00000171097:OID20232:depression_Als_noukb_included	<0.8	not_MHC	UKB	cis_only	no_unique	no_fdr_sensitivity	no_fdr_sensitivity	>7.392076e-06	not_applicable	not_applicable	Not_qualifying_for_tier
9258	1867	rs2293968	Wald ratio	1	0.0379333	0.72905	1.01323	0.940626	1.09143	TRUE	1.15169e-58	TRUE	NA	NA	NA	NA	NA	NA	CCBL1	OID20232	ENSG00000171097	C	anxiety_pgc_2026	rs2293968:CCBL1:ENSG00000171097:OID20232:anxiety_pgc_2026	<0.8	not_MHC	UKB	cis_only	no_unique	0.983432	not_pass	>7.392076e-06	not_applicable	not_applicable	Not_qualifying_for_tier
9259	1868	rs2293968	Wald ratio	1	0.0760438	0.238309	0.91423	0.787637	1.06117	TRUE	1.09885e-54	TRUE	NA	NA	NA	NA	NA	NA	CCBL1	OID20232	ENSG00000171097	C	bipolar	rs2293968:CCBL1:ENSG00000171097:OID20232:bipolar	<0.8	not_MHC	UKB	cis_only	no_unique	0.75335	not_pass	>7.392076e-06	not_applicable	not_applicable	Not_qualifying_for_tier
9262	1871	rs2293968	Wald ratio	1	0.0255521	0.458605	1.01912	0.969336	1.07146	TRUE	1.35625e-58	TRUE	NA	NA	NA	NA	NA	NA	CCBL1	OID20232	ENSG00000171097	C	depression_Als_ukb_included	rs2293968:CCBL1:ENSG00000171097:OID20232:depression_Als_ukb_included	<0.8	not_MHC	UKB	cis_only	no_unique	0.911615	not_pass	>7.392076e-06	not_applicable	not_applicable	Not_qualifying_for_tier
9263	1872	rs2293968	Wald ratio	1	0.071085	0.000221104	0.769081	0.669057	0.884058	TRUE	7.70695e-39	TRUE	NA	NA	NA	NA	NA	NA	CCBL1	OID20232	ENSG00000171097	C	schizophrenia	rs2293968:CCBL1:ENSG00000171097:OID20232:schizophrenia	<0.8	not_MHC	UKB	cis_only	no_unique	0.0215524	pass	>7.392076e-06	not_applicable	not_applicable	Not_qualifying_for_tier
7346	4623	rs10860846,rs707234	Inverse variance weighted	2	0.082661	0.464117	0.94128	0.800491	1.10683	TRUE	1.29608e-46	TRUE	0.408352	1	0.522807	NA	NA	NA	CCDC53	OID31123	ENSG00000120860	C,T	bipolar_noukb	CCDC53:ENSG00000120860:OID31123:bipolar_noukb	<0.8	not_MHC	UKB	cis_trans	IVW	no_fdr_sensitivity	no_fdr_sensitivity	>7.392076e-06	not_applicable	pass	Not_qualifying_for_tier
7347	4624	rs10860846,rs707234	Inverse variance weighted	2	0.0365841	0.904571	1.0044	0.934897	1.07906	TRUE	6.96075e-50	TRUE	0.16181	1	0.687496	NA	NA	NA	CCDC53	OID31123	ENSG00000120860	C,T	depression_Als_noukb_included	CCDC53:ENSG00000120860:OID31123:depression_Als_noukb_included	<0.8	not_MHC	UKB	cis_trans	IVW	no_fdr_sensitivity	no_fdr_sensitivity	>7.392076e-06	not_applicable	pass	Not_qualifying_for_tier
10927	3536	rs10860846	Wald ratio	1	0.115	0.332229	0.894484	0.713975	1.12063	TRUE	3.33402e-24	TRUE	NA	NA	NA	NA	NA	NA	CCDC53	OID31123	ENSG00000120860	C	bipolar_noukb	rs10860846:CCDC53:ENSG00000120860:OID31123:bipolar_noukb	<0.8	not_MHC	UKB	cis_only	yes_in_secondary	no_fdr_sensitivity	no_fdr_sensitivity	>7.392076e-06	not_applicable	not_applicable	Not_qualifying_for_tier
10928	3537	rs10860846	Wald ratio	1	0.0496774	0.854225	0.990914	0.89898	1.09225	TRUE	2.31129e-26	TRUE	NA	NA	NA	NA	NA	NA	CCDC53	OID31123	ENSG00000120860	C	depression_Als_noukb_included	rs10860846:CCDC53:ENSG00000120860:OID31123:depression_Als_noukb_included	<0.8	not_MHC	UKB	cis_only	yes_in_secondary	no_fdr_sensitivity	no_fdr_sensitivity	>7.392076e-06	not_applicable	not_applicable	Not_qualifying_for_tier
7344	4621	rs10860846,rs707234	Inverse variance weighted	2	0.044038	0.587023	1.02421	0.939512	1.11654	TRUE	4.95683e-50	TRUE	0.0236422	1	0.877799	NA	NA	NA	CCDC53	OID31123	ENSG00000120860	C,T	anxiety_pgc_2026	CCDC53:ENSG00000120860:OID31123:anxiety_pgc_2026	<0.8	not_MHC	UKB	cis_trans	IVW	0.956816	not_pass	>7.392076e-06	not_applicable	pass	Not_qualifying_for_tier
7345	4622	rs10860846,rs707234	Inverse variance weighted	2	0.0818758	0.485795	0.944529	0.804491	1.10894	TRUE	2.33166e-47	TRUE	0.438249	1	0.507969	NA	NA	NA	CCDC53	OID31123	ENSG00000120860	C,T	bipolar	CCDC53:ENSG00000120860:OID31123:bipolar	<0.8	not_MHC	UKB	cis_trans	IVW	0.926219	not_pass	>7.392076e-06	not_applicable	pass	Not_qualifying_for_tier
7348	4625	rs10860846,rs707234	Inverse variance weighted	2	0.0280634	0.413413	0.977308	0.925004	1.03257	TRUE	2.72172e-50	TRUE	0.042683	1	0.836323	NA	NA	NA	CCDC53	OID31123	ENSG00000120860	C,T	depression_Als_ukb_included	CCDC53:ENSG00000120860:OID31123:depression_Als_ukb_included	<0.8	not_MHC	UKB	cis_trans	IVW	0.890093	not_pass	>7.392076e-06	not_applicable	pass	Not_qualifying_for_tier
7349	4626	rs10860846,rs707234	Inverse variance weighted	2	0.130402	0.824364	0.971474	0.752369	1.25439	TRUE	9.17728e-38	TRUE	2.9823	1	0.0841794	NA	NA	NA	CCDC53	OID31123	ENSG00000120860	C,T	schizophrenia	CCDC53:ENSG00000120860:OID31123:schizophrenia	<0.8	not_MHC	UKB	cis_trans	IVW	0.995541	not_pass	>7.392076e-06	not_applicable	pass	Not_qualifying_for_tier
10925	3534	rs10860846	Wald ratio	1	0.0568301	0.60444	1.02988	0.92132	1.15122	TRUE	2.57685e-26	TRUE	NA	NA	NA	NA	NA	NA	CCDC53	OID31123	ENSG00000120860	C	anxiety_pgc_2026	rs10860846:CCDC53:ENSG00000120860:OID31123:anxiety_pgc_2026	<0.8	not_MHC	UKB	cis_only	yes_in_secondary	0.961642	not_pass	>7.392076e-06	not_applicable	not_applicable	Not_qualifying_for_tier
10926	3535	rs10860846	Wald ratio	1	0.113974	0.336863	0.89632	0.71688	1.12067	TRUE	1.29836e-24	TRUE	NA	NA	NA	NA	NA	NA	CCDC53	OID31123	ENSG00000120860	C	bipolar	rs10860846:CCDC53:ENSG00000120860:OID31123:bipolar	<0.8	not_MHC	UKB	cis_only	yes_in_secondary	0.847525	not_pass	>7.392076e-06	not_applicable	not_applicable	Not_qualifying_for_tier
10929	3538	rs10860846	Wald ratio	1	0.0386077	0.46161	0.971977	0.901141	1.04838	TRUE	2.46092e-26	TRUE	NA	NA	NA	NA	NA	NA	CCDC53	OID31123	ENSG00000120860	C	depression_Als_ukb_included	rs10860846:CCDC53:ENSG00000120860:OID31123:depression_Als_ukb_included	<0.8	not_MHC	UKB	cis_only	yes_in_secondary	0.912542	not_pass	>7.392076e-06	not_applicable	not_applicable	Not_qualifying_for_tier
10930	3539	rs10860846	Wald ratio	1	0.105358	0.143491	0.85716	0.697235	1.05377	TRUE	1.18262e-19	TRUE	NA	NA	NA	NA	NA	NA	CCDC53	OID31123	ENSG00000120860	C	schizophrenia	rs10860846:CCDC53:ENSG00000120860:OID31123:schizophrenia	<0.8	not_MHC	UKB	cis_only	yes_in_secondary	0.647932	not_pass	>7.392076e-06	not_applicable	not_applicable	Not_qualifying_for_tier
11157	211	rs2142306	Wald ratio	1	0.0732744	0.786811	0.980378	0.849222	1.13179	TRUE	3.69548e-71	TRUE	NA	NA	NA	NA	NA	NA	CCDC80	OID20226	ENSG00000091986	T	bipolar_noukb	rs2142306:CCDC80:ENSG00000091986:OID20226:bipolar_noukb	<0.8	not_MHC	UKB	cis_trans	no_unique	no_fdr_sensitivity	no_fdr_sensitivity	>7.392076e-06	not_applicable	not_applicable	Not_qualifying_for_tier
11158	212	rs2142306	Wald ratio	1	0.0328217	0.762583	0.990134	0.928444	1.05592	TRUE	2.89467e-74	TRUE	NA	NA	NA	NA	NA	NA	CCDC80	OID20226	ENSG00000091986	T	depression_Als_noukb_included	rs2142306:CCDC80:ENSG00000091986:OID20226:depression_Als_noukb_included	<0.8	not_MHC	UKB	cis_trans	no_unique	no_fdr_sensitivity	no_fdr_sensitivity	>7.392076e-06	not_applicable	not_applicable	Not_qualifying_for_tier
11155	209	rs2142306	Wald ratio	1	0.0391527	0.0427209	1.08257	1.0026	1.16892	TRUE	6.1305e-72	TRUE	NA	NA	NA	NA	NA	NA	CCDC80	OID20226	ENSG00000091986	T	anxiety_pgc_2026	rs2142306:CCDC80:ENSG00000091986:OID20226:anxiety_pgc_2026	<0.8	not_MHC	UKB	cis_trans	no_unique	0.385443	not_pass	>7.392076e-06	not_applicable	not_applicable	Not_qualifying_for_tier
11156	210	rs2142306	Wald ratio	1	0.073275	0.778834	0.979632	0.848574	1.13093	TRUE	4.54313e-72	TRUE	NA	NA	NA	NA	NA	NA	CCDC80	OID20226	ENSG00000091986	T	bipolar	rs2142306:CCDC80:ENSG00000091986:OID20226:bipolar	<0.8	not_MHC	UKB	cis_trans	no_unique	0.991974	not_pass	>7.392076e-06	not_applicable	not_applicable	Not_qualifying_for_tier
11159	213	rs2142306	Wald ratio	1	0.025206	0.449641	0.981124	0.933831	1.03081	TRUE	6.27271e-75	TRUE	NA	NA	NA	NA	NA	NA	CCDC80	OID20226	ENSG00000091986	T	depression_Als_ukb_included	rs2142306:CCDC80:ENSG00000091986:OID20226:depression_Als_ukb_included	<0.8	not_MHC	UKB	cis_trans	no_unique	0.907737	not_pass	>7.392076e-06	not_applicable	not_applicable	Not_qualifying_for_tier
11160	214	rs2142306	Wald ratio	1	0.0679326	0.7705	0.980378	0.858159	1.12	TRUE	9.09184e-62	TRUE	NA	NA	NA	NA	NA	NA	CCDC80	OID20226	ENSG00000091986	T	schizophrenia	rs2142306:CCDC80:ENSG00000091986:OID20226:schizophrenia	<0.8	not_MHC	UKB	cis_trans	no_unique	0.989236	not_pass	>7.392076e-06	not_applicable	not_applicable	Not_qualifying_for_tier
11163	217	rs57783410	Wald ratio	1	0.0405938	0.953562	1.00237	0.925705	1.08538	TRUE	2.18881e-184	TRUE	NA	NA	NA	NA	NA	NA	CCER2	OID30221	ENSG00000262484	T	bipolar_noukb	rs57783410:CCER2:ENSG00000262484:OID30221:bipolar_noukb	<0.8	not_MHC	UKB	cis_trans	no_unique	no_fdr_sensitivity	no_fdr_sensitivity	>7.392076e-06	not_applicable	not_applicable	Not_qualifying_for_tier
11164	218	rs57783410	Wald ratio	1	0.0181537	0.108287	0.971267	0.937316	1.00645	TRUE	6.83565e-188	TRUE	NA	NA	NA	NA	NA	NA	CCER2	OID30221	ENSG00000262484	T	depression_Als_noukb_included	rs57783410:CCER2:ENSG00000262484:OID30221:depression_Als_noukb_included	<0.8	not_MHC	UKB	cis_trans	no_unique	no_fdr_sensitivity	no_fdr_sensitivity	>7.392076e-06	not_applicable	not_applicable	Not_qualifying_for_tier
11161	215	rs57783410	Wald ratio	1	0.0204952	0.729477	0.992937	0.953841	1.03364	TRUE	2.6784e-193	TRUE	NA	NA	NA	NA	NA	NA	CCER2	OID30221	ENSG00000262484	T	anxiety_pgc_2026	rs57783410:CCER2:ENSG00000262484:OID30221:anxiety_pgc_2026	<0.8	not_MHC	UKB	cis_trans	no_unique	0.983432	not_pass	>7.392076e-06	not_applicable	not_applicable	Not_qualifying_for_tier
11162	216	rs57783410	Wald ratio	1	0.0405937	0.992254	1.00039	0.923883	1.08324	TRUE	7.47921e-187	TRUE	NA	NA	NA	NA	NA	NA	CCER2	OID30221	ENSG00000262484	T	bipolar	rs57783410:CCER2:ENSG00000262484:OID30221:bipolar	<0.8	not_MHC	UKB	cis_trans	no_unique	0.998969	not_pass	>7.392076e-06	not_applicable	not_applicable	Not_qualifying_for_tier
11165	219	rs57783410	Wald ratio	1	0.0137968	0.529261	0.991358	0.964909	1.01853	TRUE	4.68336e-194	TRUE	NA	NA	NA	NA	NA	NA	CCER2	OID30221	ENSG00000262484	T	depression_Als_ukb_included	rs57783410:CCER2:ENSG00000262484:OID30221:depression_Als_ukb_included	<0.8	not_MHC	UKB	cis_trans	no_unique	0.937206	not_pass	>7.392076e-06	not_applicable	not_applicable	Not_qualifying_for_tier
11166	220	rs57783410	Wald ratio	1	0.0374752	0.185172	0.951558	0.88417	1.02408	TRUE	1.96996e-154	TRUE	NA	NA	NA	NA	NA	NA	CCER2	OID30221	ENSG00000262484	T	schizophrenia	rs57783410:CCER2:ENSG00000262484:OID30221:schizophrenia	<0.8	not_MHC	UKB	cis_trans	no_unique	0.696777	not_pass	>7.392076e-06	not_applicable	not_applicable	Not_qualifying_for_tier
3297	574	rs2228467,rs2868169	Inverse variance weighted	2	0.0392773	0.460093	0.971403	0.899427	1.04914	TRUE	1.81879e-214	TRUE	0.118182	1	0.731014	NA	NA	NA	CCL11	OID20668	ENSG00000172156	T,T	bipolar_noukb	CCL11:ENSG00000172156:OID20668:bipolar_noukb	<0.8	not_MHC	UKB	cis_trans	IVW	no_fdr_sensitivity	no_fdr_sensitivity	>7.392076e-06	not_applicable	pass	Not_qualifying_for_tier
3298	575	rs2228467,rs2868169	Inverse variance weighted	2	0.0176852	0.259839	1.02013	0.985372	1.05611	TRUE	1.36302e-223	TRUE	0.00125793	1	0.971707	NA	NA	NA	CCL11	OID20668	ENSG00000172156	T,T	depression_Als_noukb_included	CCL11:ENSG00000172156:OID20668:depression_Als_noukb_included	<0.8	not_MHC	UKB	cis_trans	IVW	no_fdr_sensitivity	no_fdr_sensitivity	>7.392076e-06	not_applicable	pass	Not_qualifying_for_tier
3295	572	rs2228467,rs2868169	Inverse variance weighted	2	0.0200361	0.201725	0.974745	0.937208	1.01379	TRUE	5.28492e-225	TRUE	0.700385	1	0.402655	NA	NA	NA	CCL11	OID20668	ENSG00000172156	T,T	anxiety_pgc_2026	CCL11:ENSG00000172156:OID20668:anxiety_pgc_2026	<0.8	not_MHC	UKB	cis_trans	IVW	0.715766	not_pass	>7.392076e-06	not_applicable	pass	Not_qualifying_for_tier
3296	573	rs2228467,rs2868169	Inverse variance weighted	2	0.0391322	0.388027	0.966785	0.895406	1.04385	TRUE	5.23859e-217	TRUE	0.103816	1	0.747298	NA	NA	NA	CCL11	OID20668	ENSG00000172156	T,T	bipolar	CCL11:ENSG00000172156:OID20668:bipolar	<0.8	not_MHC	UKB	cis_trans	IVW	0.87898	not_pass	>7.392076e-06	not_applicable	pass	Not_qualifying_for_tier
3299	576	rs2228467,rs2868169	Inverse variance weighted	2	0.013492	0.52645	1.00858	0.982261	1.03561	TRUE	2.5485e-229	TRUE	0.014935	1	0.902733	NA	NA	NA	CCL11	OID20668	ENSG00000172156	T,T	depression_Als_ukb_included	CCL11:ENSG00000172156:OID20668:depression_Als_ukb_included	<0.8	not_MHC	UKB	cis_trans	IVW	0.937206	not_pass	>7.392076e-06	not_applicable	pass	Not_qualifying_for_tier
3300	577	rs2228467,rs2868169	Inverse variance weighted	2	0.045731	0.88254	0.993266	0.90811	1.08641	TRUE	2.42615e-182	TRUE	1.56794	1	0.210506	NA	NA	NA	CCL11	OID20668	ENSG00000172156	T,T	schizophrenia	CCL11:ENSG00000172156:OID20668:schizophrenia	<0.8	not_MHC	UKB	cis_trans	IVW	0.995541	not_pass	>7.392076e-06	not_applicable	pass	Not_qualifying_for_tier
3303	580	rs12075,rs3136674	Inverse variance weighted	2	0.0380985	0.790751	0.989942	0.918713	1.06669	TRUE	0	TRUE	1.4691	1	0.225488	NA	NA	NA	CCL13	OID20655	ENSG00000181374	T,C	bipolar_noukb	CCL13:ENSG00000181374:OID20655:bipolar_noukb	<0.8	not_MHC	UKB	cis_trans	IVW	no_fdr_sensitivity	no_fdr_sensitivity	>7.392076e-06	not_applicable	pass	Not_qualifying_for_tier
3304	581	rs12075,rs3136674	Inverse variance weighted	2	0.0140691	0.99628	0.999934	0.972737	1.02789	TRUE	0	TRUE	0.10081	1	0.75086	NA	NA	NA	CCL13	OID20655	ENSG00000181374	T,C	depression_Als_noukb_included	CCL13:ENSG00000181374:OID20655:depression_Als_noukb_included	<0.8	not_MHC	UKB	cis_trans	IVW	no_fdr_sensitivity	no_fdr_sensitivity	>7.392076e-06	not_applicable	pass	Not_qualifying_for_tier
7848	457	rs3136674	Wald ratio	1	0.04609	0.50514	1.03119	0.942122	1.12868	TRUE	1.5575e-161	TRUE	NA	NA	NA	NA	NA	NA	CCL13	OID20655	ENSG00000181374	C	bipolar_noukb	rs3136674:CCL13:ENSG00000181374:OID20655:bipolar_noukb	<0.8	not_MHC	UKB	cis_only	yes_in_secondary	no_fdr_sensitivity	no_fdr_sensitivity	>7.392076e-06	not_applicable	not_applicable	Not_qualifying_for_tier
7849	458	rs3136674	Wald ratio	1	0.0212006	0.814662	1.00498	0.964078	1.04762	TRUE	2.63365e-170	TRUE	NA	NA	NA	NA	NA	NA	CCL13	OID20655	ENSG00000181374	C	depression_Als_noukb_included	rs3136674:CCL13:ENSG00000181374:OID20655:depression_Als_noukb_included	<0.8	not_MHC	UKB	cis_only	yes_in_secondary	no_fdr_sensitivity	no_fdr_sensitivity	>7.392076e-06	not_applicable	not_applicable	Not_qualifying_for_tier
3301	578	rs12075,rs3136674	Inverse variance weighted	2	0.015576	0.311655	0.984364	0.954767	1.01488	TRUE	0	TRUE	0.0105233	1	0.918294	NA	NA	NA	CCL13	OID20655	ENSG00000181374	T,C	anxiety_pgc_2026	CCL13:ENSG00000181374:OID20655:anxiety_pgc_2026	<0.8	not_MHC	UKB	cis_trans	IVW	0.827778	not_pass	>7.392076e-06	not_applicable	pass	Not_qualifying_for_tier
3302	579	rs12075,rs3136674	Inverse variance weighted	2	0.0369074	0.738895	0.987774	0.918843	1.06188	TRUE	0	TRUE	1.40032	1	0.236671	NA	NA	NA	CCL13	OID20655	ENSG00000181374	T,C	bipolar	CCL13:ENSG00000181374:OID20655:bipolar	<0.8	not_MHC	UKB	cis_trans	IVW	0.983432	not_pass	>7.392076e-06	not_applicable	pass	Not_qualifying_for_tier
3305	582	rs12075,rs3136674	Inverse variance weighted	2	0.0111929	0.728455	1.00389	0.98211	1.02616	TRUE	0	TRUE	1.11267	1	0.291503	NA	NA	NA	CCL13	OID20655	ENSG00000181374	T,C	depression_Als_ukb_included	CCL13:ENSG00000181374:OID20655:depression_Als_ukb_included	<0.8	not_MHC	UKB	cis_trans	IVW	0.983432	not_pass	>7.392076e-06	not_applicable	pass	Not_qualifying_for_tier
3306	583	rs12075,rs3136674	Inverse variance weighted	2	0.0373183	0.12603	0.944504	0.877886	1.01618	TRUE	3.74673e-289	TRUE	1.64761	1	0.199284	NA	NA	NA	CCL13	OID20655	ENSG00000181374	T,C	schizophrenia	CCL13:ENSG00000181374:OID20655:schizophrenia	<0.8	not_MHC	UKB	cis_trans	IVW	0.624871	not_pass	>7.392076e-06	not_applicable	pass	Not_qualifying_for_tier
7846	455	rs3136674	Wald ratio	1	0.023155	0.449365	0.982636	0.939037	1.02826	TRUE	1.06751e-170	TRUE	NA	NA	NA	NA	NA	NA	CCL13	OID20655	ENSG00000181374	C	anxiety_pgc_2026	rs3136674:CCL13:ENSG00000181374:OID20655:anxiety_pgc_2026	<0.8	not_MHC	UKB	cis_only	yes_in_secondary	0.907737	not_pass	>7.392076e-06	not_applicable	not_applicable	Not_qualifying_for_tier
7847	456	rs3136674	Wald ratio	1	0.0458712	0.549254	1.02785	0.939473	1.12455	TRUE	5.75683e-164	TRUE	NA	NA	NA	NA	NA	NA	CCL13	OID20655	ENSG00000181374	C	bipolar	rs3136674:CCL13:ENSG00000181374:OID20655:bipolar	<0.8	not_MHC	UKB	cis_only	yes_in_secondary	0.945405	not_pass	>7.392076e-06	not_applicable	not_applicable	Not_qualifying_for_tier
7850	459	rs3136674	Wald ratio	1	0.015802	0.304432	1.01636	0.985364	1.04833	TRUE	1.4972e-171	TRUE	NA	NA	NA	NA	NA	NA	CCL13	OID20655	ENSG00000181374	C	depression_Als_ukb_included	rs3136674:CCL13:ENSG00000181374:OID20655:depression_Als_ukb_included	<0.8	not_MHC	UKB	cis_only	yes_in_secondary	0.822798	not_pass	>7.392076e-06	not_applicable	not_applicable	Not_qualifying_for_tier
7851	460	rs3136674	Wald ratio	1	0.0430527	0.702599	0.983696	0.904095	1.07031	TRUE	6.7324e-141	TRUE	NA	NA	NA	NA	NA	NA	CCL13	OID20655	ENSG00000181374	C	schizophrenia	rs3136674:CCL13:ENSG00000181374:OID20655:schizophrenia	<0.8	not_MHC	UKB	cis_only	yes_in_secondary	0.981968	not_pass	>7.392076e-06	not_applicable	not_applicable	Not_qualifying_for_tier
3327	604	rs10886430,rs142289859,rs2228467,rs9302690	Inverse variance weighted	4	0.0227878	0.904154	1.00275	0.958946	1.04855	TRUE	0	TRUE	1.6662	3	0.644474	-0.00222222	0.0675402	0.976741	CCL17	OID20745	ENSG00000102970	T,T,T,C	bipolar_noukb	CCL17:ENSG00000102970:OID20745:bipolar_noukb	<0.8	not_MHC	UKB	cis_trans	IVW	no_fdr_sensitivity	no_fdr_sensitivity	>7.392076e-06	pass	pass	Not_qualifying_for_tier
3328	605	rs10886430,rs142289859,rs2228467,rs9302690	Inverse variance weighted	4	0.0123363	0.484368	1.00866	0.984568	1.03335	TRUE	0	TRUE	4.2152	3	0.239144	-0.0277047	0.0383177	0.544787	CCL17	OID20745	ENSG00000102970	T,T,T,C	depression_Als_noukb_included	CCL17:ENSG00000102970:OID20745:depression_Als_noukb_included	<0.8	not_MHC	UKB	cis_trans	IVW	no_fdr_sensitivity	no_fdr_sensitivity	>7.392076e-06	pass	pass	Not_qualifying_for_tier
7854	463	rs9302690	Wald ratio	1	0.04568	0.49062	0.969002	0.886015	1.05976	TRUE	9.23512e-162	TRUE	NA	NA	NA	NA	NA	NA	CCL17	OID20745	ENSG00000102970	C	bipolar_noukb	rs9302690:CCL17:ENSG00000102970:OID20745:bipolar_noukb	<0.8	not_MHC	UKB	cis_only	yes_in_secondary	no_fdr_sensitivity	no_fdr_sensitivity	>7.392076e-06	not_applicable	not_applicable	Not_qualifying_for_tier
7855	464	rs9302690	Wald ratio	1	0.0215424	0.20497	1.02768	0.985193	1.072	TRUE	8.2388e-168	TRUE	NA	NA	NA	NA	NA	NA	CCL17	OID20745	ENSG00000102970	C	depression_Als_noukb_included	rs9302690:CCL17:ENSG00000102970:OID20745:depression_Als_noukb_included	<0.8	not_MHC	UKB	cis_only	yes_in_secondary	no_fdr_sensitivity	no_fdr_sensitivity	>7.392076e-06	not_applicable	not_applicable	Not_qualifying_for_tier
3325	602	rs10886430,rs142289859,rs2228467,rs9302690	Inverse variance weighted	4	0.0120854	0.0708642	0.978406	0.955503	1.00186	TRUE	0	TRUE	3.3302	3	0.343461	-0.00591119	0.0419205	0.900783	CCL17	OID20745	ENSG00000102970	T,T,T,C	anxiety_pgc_2026	CCL17:ENSG00000102970:OID20745:anxiety_pgc_2026	<0.8	not_MHC	UKB	cis_trans	IVW	0.480414	not_pass	>7.392076e-06	pass	pass	Not_qualifying_for_tier
3326	603	rs10886430,rs142289859,rs2228467,rs9302690	Inverse variance weighted	4	0.022622	0.790541	1.00603	0.962395	1.05164	TRUE	0	TRUE	1.86876	3	0.600087	-0.0069193	0.066795	0.926946	CCL17	OID20745	ENSG00000102970	T,T,T,C	bipolar	CCL17:ENSG00000102970:OID20745:bipolar	<0.8	not_MHC	UKB	cis_trans	IVW	0.995048	not_pass	>7.392076e-06	pass	pass	Not_qualifying_for_tier
3329	606	rs10886430,rs142289859,rs2228467,rs9302690	Inverse variance weighted	4	0.0093793	0.631191	0.995508	0.977374	1.01398	TRUE	0	TRUE	4.46197	3	0.215708	-0.0428344	0.0216997	0.187093	CCL17	OID20745	ENSG00000102970	T,T,T,C	depression_Als_ukb_included	CCL17:ENSG00000102970:OID20745:depression_Als_ukb_included	<0.8	not_MHC	UKB	cis_trans	IVW	0.966251	not_pass	>7.392076e-06	pass	pass	Not_qualifying_for_tier
3330	607	rs10886430,rs142289859,rs2228467,rs9302690	Inverse variance weighted	4	0.0208371	0.059448	1.04006	0.998436	1.08341	TRUE	0	TRUE	2.39551	3	0.494471	-0.0618538	0.0622902	0.425356	CCL17	OID20745	ENSG00000102970	T,T,T,C	schizophrenia	CCL17:ENSG00000102970:OID20745:schizophrenia	<0.8	not_MHC	UKB	cis_trans	IVW	0.446253	not_pass	>7.392076e-06	pass	pass	Not_qualifying_for_tier
7852	461	rs9302690	Wald ratio	1	0.0241501	0.579636	1.01347	0.966613	1.06259	TRUE	1.65008e-171	TRUE	NA	NA	NA	NA	NA	NA	CCL17	OID20745	ENSG00000102970	C	anxiety_pgc_2026	rs9302690:CCL17:ENSG00000102970:OID20745:anxiety_pgc_2026	<0.8	not_MHC	UKB	cis_only	yes_in_secondary	0.954899	not_pass	>7.392076e-06	not_applicable	not_applicable	Not_qualifying_for_tier
7853	462	rs9302690	Wald ratio	1	0.0454119	0.599003	0.976404	0.893252	1.0673	TRUE	1.71474e-164	TRUE	NA	NA	NA	NA	NA	NA	CCL17	OID20745	ENSG00000102970	C	bipolar	rs9302690:CCL17:ENSG00000102970:OID20745:bipolar	<0.8	not_MHC	UKB	cis_only	yes_in_secondary	0.960536	not_pass	>7.392076e-06	not_applicable	not_applicable	Not_qualifying_for_tier
7856	465	rs9302690	Wald ratio	1	0.0160182	0.35003	0.985142	0.954693	1.01656	TRUE	6.08297e-172	TRUE	NA	NA	NA	NA	NA	NA	CCL17	OID20745	ENSG00000102970	C	depression_Als_ukb_included	rs9302690:CCL17:ENSG00000102970:OID20745:depression_Als_ukb_included	<0.8	not_MHC	UKB	cis_only	yes_in_secondary	0.85819	not_pass	>7.392076e-06	not_applicable	not_applicable	Not_qualifying_for_tier
7857	466	rs9302690	Wald ratio	1	0.0410071	0.109591	1.06781	0.985347	1.15718	TRUE	2.42368e-135	TRUE	NA	NA	NA	NA	NA	NA	CCL17	OID20745	ENSG00000102970	C	schizophrenia	rs9302690:CCL17:ENSG00000102970:OID20745:schizophrenia	<0.8	not_MHC	UKB	cis_only	yes_in_secondary	0.593474	not_pass	>7.392076e-06	not_applicable	not_applicable	Not_qualifying_for_tier
3339	616	rs114926982,rs2305625	Inverse variance weighted	2	0.031492	0.866246	1.00532	0.945142	1.06933	TRUE	1.45415e-213	TRUE	0.367001	1	0.544644	NA	NA	NA	CCL19	OID21030	ENSG00000172724	T,T	bipolar_noukb	CCL19:ENSG00000172724:OID21030:bipolar_noukb	<0.8	caution_MHC	UKB	cis_trans	IVW	no_fdr_sensitivity	no_fdr_sensitivity	>7.392076e-06	not_applicable	pass	Not_qualifying_for_tier
3340	617	rs114926982,rs2305625	Inverse variance weighted	2	0.0126408	0.705768	0.995239	0.970884	1.0202	TRUE	2.85386e-225	TRUE	0.1108	1	0.739235	NA	NA	NA	CCL19	OID21030	ENSG00000172724	T,T	depression_Als_noukb_included	CCL19:ENSG00000172724:OID21030:depression_Als_noukb_included	<0.8	caution_MHC	UKB	cis_trans	IVW	no_fdr_sensitivity	no_fdr_sensitivity	>7.392076e-06	not_applicable	pass	Not_qualifying_for_tier
3337	614	rs114926982,rs2305625	Inverse variance weighted	2	0.0201949	0.965078	0.999116	0.960342	1.03946	TRUE	5.17095e-225	TRUE	1.76658	1	0.183806	NA	NA	NA	CCL19	OID21030	ENSG00000172724	T,T	anxiety_pgc_2026	CCL19:ENSG00000172724:OID21030:anxiety_pgc_2026	<0.8	caution_MHC	UKB	cis_trans	IVW	0.997893	not_pass	>7.392076e-06	not_applicable	pass	Not_qualifying_for_tier
3338	615	rs114926982,rs2305625	Inverse variance weighted	2	0.031004	0.893731	1.00415	0.944947	1.06706	TRUE	3.34012e-217	TRUE	0.260788	1	0.609579	NA	NA	NA	CCL19	OID21030	ENSG00000172724	T,T	bipolar	CCL19:ENSG00000172724:OID21030:bipolar	<0.8	caution_MHC	UKB	cis_trans	IVW	0.996438	not_pass	>7.392076e-06	not_applicable	pass	Not_qualifying_for_tier
3341	618	rs114926982,rs2305625	Inverse variance weighted	2	0.0105758	0.911877	1.00117	0.980632	1.02214	TRUE	2.69626e-229	TRUE	0.282248	1	0.595232	NA	NA	NA	CCL19	OID21030	ENSG00000172724	T,T	depression_Als_ukb_included	CCL19:ENSG00000172724:OID21030:depression_Als_ukb_included	<0.8	caution_MHC	UKB	cis_trans	IVW	0.997433	not_pass	>7.392076e-06	not_applicable	pass	Not_qualifying_for_tier
3342	619	rs114926982,rs2305625	Inverse variance weighted	2	0.036856	0.446501	0.972333	0.904571	1.04517	TRUE	1.05744e-180	TRUE	1.48735	1	0.222628	NA	NA	NA	CCL19	OID21030	ENSG00000172724	T,T	schizophrenia	CCL19:ENSG00000172724:OID21030:schizophrenia	<0.8	caution_MHC	UKB	cis_trans	IVW	0.906992	not_pass	>7.392076e-06	not_applicable	pass	Not_qualifying_for_tier
3369	646	rs10510751,rs12075	Inverse variance weighted	2	0.0439588	0.786855	0.988184	0.906608	1.0771	TRUE	2.20423e-261	TRUE	1.85217	1	0.173531	NA	NA	NA	CCL2	OID21004	ENSG00000108691	T,T	bipolar_noukb	CCL2:ENSG00000108691:OID21004:bipolar_noukb	<0.8	not_MHC	UKB	cis_trans	IVW	no_fdr_sensitivity	no_fdr_sensitivity	>7.392076e-06	not_applicable	pass	Not_qualifying_for_tier
3370	647	rs10510751,rs12075	Inverse variance weighted	2	0.0143574	0.390318	0.987742	0.960334	1.01593	TRUE	1.06389e-274	TRUE	0.910161	1	0.340072	NA	NA	NA	CCL2	OID21004	ENSG00000108691	T,T	depression_Als_noukb_included	CCL2:ENSG00000108691:OID21004:depression_Als_noukb_included	<0.8	not_MHC	UKB	cis_trans	IVW	no_fdr_sensitivity	no_fdr_sensitivity	>7.392076e-06	not_applicable	pass	Not_qualifying_for_tier
3367	644	rs10510751,rs12075	Inverse variance weighted	2	0.0160084	0.446739	0.987894	0.957378	1.01938	TRUE	2.00268e-279	TRUE	0.00543869	1	0.941211	NA	NA	NA	CCL2	OID21004	ENSG00000108691	T,T	anxiety_pgc_2026	CCL2:ENSG00000108691:OID21004:anxiety_pgc_2026	<0.8	not_MHC	UKB	cis_trans	IVW	0.906992	not_pass	>7.392076e-06	not_applicable	pass	Not_qualifying_for_tier
3368	645	rs10510751,rs12075	Inverse variance weighted	2	0.0463905	0.809222	0.988862	0.902916	1.08299	TRUE	7.61976e-265	TRUE	2.1011	1	0.147194	NA	NA	NA	CCL2	OID21004	ENSG00000108691	T,T	bipolar	CCL2:ENSG00000108691:OID21004:bipolar	<0.8	not_MHC	UKB	cis_trans	IVW	0.995541	not_pass	>7.392076e-06	not_applicable	pass	Not_qualifying_for_tier
3371	648	rs10510751,rs12075	Inverse variance weighted	2	0.0109834	0.377305	0.99035	0.969258	1.0119	TRUE	1.04563e-280	TRUE	0.343717	1	0.557692	NA	NA	NA	CCL2	OID21004	ENSG00000108691	T,T	depression_Als_ukb_included	CCL2:ENSG00000108691:OID21004:depression_Als_ukb_included	<0.8	not_MHC	UKB	cis_trans	IVW	0.873696	not_pass	>7.392076e-06	not_applicable	pass	Not_qualifying_for_tier
3372	649	rs10510751,rs12075	Inverse variance weighted	2	0.0441434	0.227179	0.948086	0.869505	1.03377	TRUE	7.75076e-219	TRUE	2.20358	1	0.13769	NA	NA	NA	CCL2	OID21004	ENSG00000108691	T,T	schizophrenia	CCL2:ENSG00000108691:OID21004:schizophrenia	<0.8	not_MHC	UKB	cis_trans	IVW	0.74426	not_pass	>7.392076e-06	not_applicable	pass	Not_qualifying_for_tier
3345	622	rs1395338,rs3129754,rs77542162	Inverse variance weighted	3	0.0724855	0.440096	0.945576	0.820343	1.08993	TRUE	4.73948e-74	TRUE	1.90865	2	0.385073	0.0294344	0.0217449	0.40506	CCL20	OID20671	ENSG00000115009	C,T,T	bipolar_noukb	CCL20:ENSG00000115009:OID20671:bipolar_noukb	<0.8	not_MHC	UKB	cis_trans	IVW	no_fdr_sensitivity	no_fdr_sensitivity	>7.392076e-06	pass	pass	Not_qualifying_for_tier
3346	623	rs1395338,rs3129754,rs77542162	Inverse variance weighted	3	0.0304251	0.046354	0.941189	0.886703	0.999022	TRUE	2.13245e-77	TRUE	2.04583	2	0.359545	0.00972117	0.00895473	0.473889	CCL20	OID20671	ENSG00000115009	C,T,T	depression_Als_noukb_included	CCL20:ENSG00000115009:OID20671:depression_Als_noukb_included	<0.8	not_MHC	UKB	cis_trans	IVW	no_fdr_sensitivity	no_fdr_sensitivity	>7.392076e-06	pass	pass	Not_qualifying_for_tier
7860	469	rs1395338	Wald ratio	1	0.102711	0.975067	1.00322	0.820285	1.22694	TRUE	1.34442e-31	TRUE	NA	NA	NA	NA	NA	NA	CCL20	OID20671	ENSG00000115009	C	bipolar_noukb	rs1395338:CCL20:ENSG00000115009:OID20671:bipolar_noukb	<0.8	not_MHC	UKB	cis_only	yes_in_secondary	no_fdr_sensitivity	no_fdr_sensitivity	>7.392076e-06	not_applicable	not_applicable	Not_qualifying_for_tier
7861	470	rs1395338	Wald ratio	1	0.0460298	0.692985	0.981991	0.897276	1.0747	TRUE	1.69856e-32	TRUE	NA	NA	NA	NA	NA	NA	CCL20	OID20671	ENSG00000115009	C	depression_Als_noukb_included	rs1395338:CCL20:ENSG00000115009:OID20671:depression_Als_noukb_included	<0.8	not_MHC	UKB	cis_only	yes_in_secondary	no_fdr_sensitivity	no_fdr_sensitivity	>7.392076e-06	not_applicable	not_applicable	Not_qualifying_for_tier
3343	620	rs1395338,rs3129754,rs77542162	Inverse variance weighted	3	0.0438947	0.743198	1.01448	0.930854	1.10563	TRUE	1.01186e-78	TRUE	3.00614	2	0.222446	0.0126129	0.0138331	0.529353	CCL20	OID20671	ENSG00000115009	C,T,T	anxiety_pgc_2026	CCL20:ENSG00000115009:OID20671:anxiety_pgc_2026	<0.8	not_MHC	UKB	cis_trans	IVW	0.984614	not_pass	>7.392076e-06	pass	pass	Not_qualifying_for_tier
3344	621	rs1395338,rs3129754,rs77542162	Inverse variance weighted	3	0.076583	0.5055	0.950285	0.817834	1.10419	TRUE	3.08069e-75	TRUE	2.29779	2	0.316987	0.0318464	0.0213802	0.376395	CCL20	OID20671	ENSG00000115009	C,T,T	bipolar	CCL20:ENSG00000115009:OID20671:bipolar	<0.8	not_MHC	UKB	cis_trans	IVW	0.927554	not_pass	>7.392076e-06	pass	pass	Not_qualifying_for_tier
3347	624	rs1395338,rs3129754,rs77542162	Inverse variance weighted	3	0.0251343	0.0492087	0.951768	0.906017	0.99983	TRUE	3.28007e-79	TRUE	2.53232	2	0.281911	0.0102541	0.00646931	0.358309	CCL20	OID20671	ENSG00000115009	C,T,T	depression_Als_ukb_included	CCL20:ENSG00000115009:OID20671:depression_Als_ukb_included	<0.8	not_MHC	UKB	cis_trans	IVW	0.415504	not_pass	>7.392076e-06	pass	pass	Not_qualifying_for_tier
3348	625	rs1395338,rs3129754,rs77542162	Inverse variance weighted	3	0.208457	0.664191	0.913476	0.607092	1.37448	TRUE	1.9271e-53	TRUE	19.8169	2	4.97531e-05	0.068812	0.0596058	0.454439	CCL20	OID20671	ENSG00000115009	C,T,T	schizophrenia	CCL20:ENSG00000115009:OID20671:schizophrenia	<0.8	not_MHC	UKB	cis_trans	IVW	0.97315	not_pass	>7.392076e-06	pass	not_pass	Not_qualifying_for_tier
7858	467	rs1395338	Wald ratio	1	0.0538741	0.146952	1.08127	0.972918	1.20169	TRUE	1.17254e-31	TRUE	NA	NA	NA	NA	NA	NA	CCL20	OID20671	ENSG00000115009	C	anxiety_pgc_2026	rs1395338:CCL20:ENSG00000115009:OID20671:anxiety_pgc_2026	<0.8	not_MHC	UKB	cis_only	yes_in_secondary	0.649352	not_pass	>7.392076e-06	not_applicable	not_applicable	Not_qualifying_for_tier
7859	468	rs1395338	Wald ratio	1	0.102717	0.892219	1.01402	0.829106	1.24016	TRUE	7.74463e-32	TRUE	NA	NA	NA	NA	NA	NA	CCL20	OID20671	ENSG00000115009	C	bipolar	rs1395338:CCL20:ENSG00000115009:OID20671:bipolar	<0.8	not_MHC	UKB	cis_only	yes_in_secondary	0.996176	not_pass	>7.392076e-06	not_applicable	not_applicable	Not_qualifying_for_tier
7862	471	rs1395338	Wald ratio	1	0.0354468	0.276746	0.96218	0.897601	1.0314	TRUE	1.88218e-32	TRUE	NA	NA	NA	NA	NA	NA	CCL20	OID20671	ENSG00000115009	C	depression_Als_ukb_included	rs1395338:CCL20:ENSG00000115009:OID20671:depression_Als_ukb_included	<0.8	not_MHC	UKB	cis_only	yes_in_secondary	0.797105	not_pass	>7.392076e-06	not_applicable	not_applicable	Not_qualifying_for_tier
7863	472	rs1395338	Wald ratio	1	0.096358	0.0606435	0.834622	0.690985	1.00812	TRUE	9.07581e-24	TRUE	NA	NA	NA	NA	NA	NA	CCL20	OID20671	ENSG00000115009	C	schizophrenia	rs1395338:CCL20:ENSG00000115009:OID20671:schizophrenia	<0.8	not_MHC	UKB	cis_only	yes_in_secondary	0.449915	not_pass	>7.392076e-06	not_applicable	not_applicable	Not_qualifying_for_tier
11169	223	rs11924792	Wald ratio	1	0.0843183	0.485826	1.06053	0.898978	1.25111	TRUE	6.46661e-46	TRUE	NA	NA	NA	NA	NA	NA	CCL21	OID20686	ENSG00000137077	T	bipolar_noukb	rs11924792:CCL21:ENSG00000137077:OID20686:bipolar_noukb	<0.8	not_MHC	UKB	cis_trans	no_unique	no_fdr_sensitivity	no_fdr_sensitivity	>7.392076e-06	not_applicable	not_applicable	Not_qualifying_for_tier
11170	224	rs11924792	Wald ratio	1	0.0418585	0.588877	1.02288	0.942311	1.11034	TRUE	4.01594e-47	TRUE	NA	NA	NA	NA	NA	NA	CCL21	OID20686	ENSG00000137077	T	depression_Als_noukb_included	rs11924792:CCL21:ENSG00000137077:OID20686:depression_Als_noukb_included	<0.8	not_MHC	UKB	cis_trans	no_unique	no_fdr_sensitivity	no_fdr_sensitivity	>7.392076e-06	not_applicable	not_applicable	Not_qualifying_for_tier
11167	221	rs11924792	Wald ratio	1	0.0480821	0.580641	0.973787	0.886208	1.07002	TRUE	5.57178e-48	TRUE	NA	NA	NA	NA	NA	NA	CCL21	OID20686	ENSG00000137077	T	anxiety_pgc_2026	rs11924792:CCL21:ENSG00000137077:OID20686:anxiety_pgc_2026	<0.8	not_MHC	UKB	cis_trans	no_unique	0.954899	not_pass	>7.392076e-06	not_applicable	not_applicable	Not_qualifying_for_tier
11168	222	rs11924792	Wald ratio	1	0.0842944	0.550595	1.0516	0.891451	1.24052	TRUE	8.28372e-47	TRUE	NA	NA	NA	NA	NA	NA	CCL21	OID20686	ENSG00000137077	T	bipolar	rs11924792:CCL21:ENSG00000137077:OID20686:bipolar	<0.8	not_MHC	UKB	cis_trans	no_unique	0.946379	not_pass	>7.392076e-06	not_applicable	not_applicable	Not_qualifying_for_tier
11171	225	rs11924792	Wald ratio	1	0.0299997	0.439598	1.02346	0.965013	1.08544	TRUE	1.00655e-48	TRUE	NA	NA	NA	NA	NA	NA	CCL21	OID20686	ENSG00000137077	T	depression_Als_ukb_included	rs11924792:CCL21:ENSG00000137077:OID20686:depression_Als_ukb_included	<0.8	not_MHC	UKB	cis_trans	no_unique	0.905199	not_pass	>7.392076e-06	not_applicable	not_applicable	Not_qualifying_for_tier
11172	226	rs11924792	Wald ratio	1	0.0769957	0.406913	1.06594	0.916626	1.23957	TRUE	2.53471e-39	TRUE	NA	NA	NA	NA	NA	NA	CCL21	OID20686	ENSG00000137077	T	schizophrenia	rs11924792:CCL21:ENSG00000137077:OID20686:schizophrenia	<0.8	not_MHC	UKB	cis_trans	no_unique	0.88474	not_pass	>7.392076e-06	not_applicable	not_applicable	Not_qualifying_for_tier
351	351	rs12924504,rs72784878	Inverse variance weighted	2	0.128661	0.987769	1.00197	0.778642	1.28936	TRUE	1.1842e-87	TRUE	4.70815	1	0.0300199	NA	NA	NA	CCL22	OID20765	ENSG00000102962	C,C	bipolar_noukb	CCL22:ENSG00000102962:OID20765:bipolar_noukb	<0.8	not_MHC	UKB	cis_only	IVW	no_fdr_sensitivity	no_fdr_sensitivity	>7.392076e-06	not_applicable	not_pass	Not_qualifying_for_tier
352	352	rs12924504,rs72784878	Inverse variance weighted	2	0.0271012	0.207654	1.03474	0.981209	1.09119	TRUE	4.09729e-94	TRUE	0.90915	1	0.34034	NA	NA	NA	CCL22	OID20765	ENSG00000102962	C,C	depression_Als_noukb_included	CCL22:ENSG00000102962:OID20765:depression_Als_noukb_included	<0.8	not_MHC	UKB	cis_only	IVW	no_fdr_sensitivity	no_fdr_sensitivity	>7.392076e-06	not_applicable	pass	Not_qualifying_for_tier
3351	628	rs12924504,rs72784878,rs77542162	Inverse variance weighted	3	0.0827225	0.588648	0.95625	0.813124	1.12457	TRUE	1.46095e-167	TRUE	6.32356	2	0.0423502	0.00282724	0.0814329	0.977906	CCL22	OID20765	ENSG00000102962	C,C,T	bipolar_noukb	CCL22:ENSG00000102962:OID20765:bipolar_noukb	<0.8	not_MHC	UKB	cis_trans	IVW	no_fdr_sensitivity	no_fdr_sensitivity	>7.392076e-06	pass	not_pass	Not_qualifying_for_tier
3352	629	rs12924504,rs72784878,rs77542162	Inverse variance weighted	3	0.0376779	0.830602	0.991972	0.921356	1.068	TRUE	2.53236e-178	TRUE	6.74028	2	0.0343848	0.0241678	0.0261195	0.524696	CCL22	OID20765	ENSG00000102962	C,C,T	depression_Als_noukb_included	CCL22:ENSG00000102962:OID20765:depression_Als_noukb_included	<0.8	not_MHC	UKB	cis_trans	IVW	no_fdr_sensitivity	no_fdr_sensitivity	>7.392076e-06	pass	not_pass	Not_qualifying_for_tier
349	349	rs12924504,rs72784878	Inverse variance weighted	2	0.030227	0.074739	1.05534	0.994636	1.11976	TRUE	1.57687e-94	TRUE	0.945536	1	0.330858	NA	NA	NA	CCL22	OID20765	ENSG00000102962	C,C	anxiety_pgc_2026	CCL22:ENSG00000102962:OID20765:anxiety_pgc_2026	<0.8	not_MHC	UKB	cis_only	IVW	0.49145	not_pass	>7.392076e-06	not_applicable	pass	Not_qualifying_for_tier
350	350	rs12924504,rs72784878	Inverse variance weighted	2	0.118181	0.954627	0.993298	0.787921	1.25221	TRUE	1.50431e-89	TRUE	4.0495	1	0.0441845	NA	NA	NA	CCL22	OID20765	ENSG00000102962	C,C	bipolar	CCL22:ENSG00000102962:OID20765:bipolar	<0.8	not_MHC	UKB	cis_only	IVW	0.997893	not_pass	>7.392076e-06	not_applicable	not_pass	Not_qualifying_for_tier
353	353	rs12924504,rs72784878	Inverse variance weighted	2	0.0202912	0.779764	0.994342	0.955573	1.03468	TRUE	2.11195e-97	TRUE	0.694141	1	0.404759	NA	NA	NA	CCL22	OID20765	ENSG00000102962	C,C	depression_Als_ukb_included	CCL22:ENSG00000102962:OID20765:depression_Als_ukb_included	<0.8	not_MHC	UKB	cis_only	IVW	0.991974	not_pass	>7.392076e-06	not_applicable	pass	Not_qualifying_for_tier
354	354	rs12924504,rs72784878	Inverse variance weighted	2	0.141951	0.7881	1.03889	0.786572	1.37215	TRUE	7.65516e-72	TRUE	6.70391	1	0.00962019	NA	NA	NA	CCL22	OID20765	ENSG00000102962	C,C	schizophrenia	CCL22:ENSG00000102962:OID20765:schizophrenia	>=0.8	not_MHC	UKB	cis_only	IVW	0.995048	not_pass	>7.392076e-06	not_applicable	not_pass	Not_qualifying_for_tier
3349	626	rs12924504,rs72784878,rs77542162	Inverse variance weighted	3	0.0357334	0.606907	1.01855	0.949658	1.09245	TRUE	3.85054e-180	TRUE	4.57461	2	0.10154	0.0345957	0.0161762	0.278441	CCL22	OID20765	ENSG00000102962	C,C,T	anxiety_pgc_2026	CCL22:ENSG00000102962:OID20765:anxiety_pgc_2026	<0.8	not_MHC	UKB	cis_trans	IVW	0.961642	not_pass	>7.392076e-06	pass	pass	Not_qualifying_for_tier
3350	627	rs12924504,rs72784878,rs77542162	Inverse variance weighted	3	0.076564	0.496373	0.949253	0.816977	1.10295	TRUE	8.81107e-171	TRUE	5.57496	2	0.0615762	0.00436364	0.0752643	0.963132	CCL22	OID20765	ENSG00000102962	C,C,T	bipolar	CCL22:ENSG00000102962:OID20765:bipolar	<0.8	not_MHC	UKB	cis_trans	IVW	0.926219	not_pass	>7.392076e-06	pass	pass	Not_qualifying_for_tier
3353	630	rs12924504,rs72784878,rs77542162	Inverse variance weighted	3	0.019696	0.155764	0.972429	0.935605	1.0107	TRUE	1.16844e-182	TRUE	3.42316	2	0.18058	0.0114741	0.0148901	0.582029	CCL22	OID20765	ENSG00000102962	C,C,T	depression_Als_ukb_included	CCL22:ENSG00000102962:OID20765:depression_Als_ukb_included	<0.8	not_MHC	UKB	cis_trans	IVW	0.650211	not_pass	>7.392076e-06	pass	pass	Not_qualifying_for_tier
3354	631	rs12924504,rs72784878,rs77542162	Inverse variance weighted	3	0.118464	0.634584	0.945252	0.749392	1.1923	TRUE	5.73667e-135	TRUE	14.8852	2	0.000585756	0.0385818	0.109654	0.784617	CCL22	OID20765	ENSG00000102962	C,C,T	schizophrenia	CCL22:ENSG00000102962:OID20765:schizophrenia	>=0.8	not_MHC	UKB	cis_trans	IVW	0.966251	not_pass	>7.392076e-06	pass	not_pass	Not_qualifying_for_tier
357	357	rs3136652,rs41285780	Inverse variance weighted	2	0.0545234	0.85288	1.01016	0.907779	1.12409	TRUE	0	TRUE	3.68288	1	0.0549737	NA	NA	NA	CCL25	OID20674	ENSG00000131142	C,C	bipolar_noukb	CCL25:ENSG00000131142:OID20674:bipolar_noukb	<0.8	not_MHC	UKB	cis_only	IVW	no_fdr_sensitivity	no_fdr_sensitivity	>7.392076e-06	not_applicable	pass	Not_qualifying_for_tier
358	358	rs3136652,rs41285780	Inverse variance weighted	2	0.0124699	0.708591	1.00467	0.980414	1.02953	TRUE	0	TRUE	0.829985	1	0.362277	NA	NA	NA	CCL25	OID20674	ENSG00000131142	C,C	depression_Als_noukb_included	CCL25:ENSG00000131142:OID20674:depression_Als_noukb_included	<0.8	not_MHC	UKB	cis_only	IVW	no_fdr_sensitivity	no_fdr_sensitivity	>7.392076e-06	not_applicable	pass	Not_qualifying_for_tier
3363	640	rs2519093,rs3136652,rs411482,rs41285780,rs7295693	Inverse variance weighted	5	0.0224441	0.766096	1.0067	0.963374	1.05197	TRUE	0	TRUE	5.25661	4	0.261966	-0.00271333	0.016957	0.883039	CCL25	OID20674	ENSG00000131142	T,C,T,C,T	bipolar_noukb	CCL25:ENSG00000131142:OID20674:bipolar_noukb	<0.8	not_MHC	UKB	cis_trans	IVW	no_fdr_sensitivity	no_fdr_sensitivity	>7.392076e-06	pass	pass	Not_qualifying_for_tier
3364	641	rs2519093,rs3136652,rs411482,rs41285780,rs7295693	Inverse variance weighted	5	0.00865798	0.84868	1.00165	0.984799	1.0188	TRUE	0	TRUE	2.94105	4	0.567738	0.000396975	0.0057141	0.948985	CCL25	OID20674	ENSG00000131142	T,C,T,C,T	depression_Als_noukb_included	CCL25:ENSG00000131142:OID20674:depression_Als_noukb_included	<0.8	not_MHC	UKB	cis_trans	IVW	no_fdr_sensitivity	no_fdr_sensitivity	>7.392076e-06	pass	pass	Not_qualifying_for_tier
355	355	rs3136652,rs41285780	Inverse variance weighted	2	0.0307011	0.818348	0.992974	0.934984	1.05456	TRUE	0	TRUE	4.44215	1	0.0350622	NA	NA	NA	CCL25	OID20674	ENSG00000131142	C,C	anxiety_pgc_2026	CCL25:ENSG00000131142:OID20674:anxiety_pgc_2026	<0.8	not_MHC	UKB	cis_only	IVW	0.995541	not_pass	>7.392076e-06	not_applicable	not_pass	Not_qualifying_for_tier
356	356	rs3136652,rs41285780	Inverse variance weighted	2	0.0552558	0.840018	1.01122	0.907423	1.12688	TRUE	0	TRUE	3.84819	1	0.0497997	NA	NA	NA	CCL25	OID20674	ENSG00000131142	C,C	bipolar	CCL25:ENSG00000131142:OID20674:bipolar	<0.8	not_MHC	UKB	cis_only	IVW	0.995541	not_pass	>7.392076e-06	not_applicable	not_pass	Not_qualifying_for_tier
359	359	rs3136652,rs41285780	Inverse variance weighted	2	0.00929027	0.648261	1.00425	0.986126	1.0227	TRUE	0	TRUE	0.290471	1	0.589919	NA	NA	NA	CCL25	OID20674	ENSG00000131142	C,C	depression_Als_ukb_included	CCL25:ENSG00000131142:OID20674:depression_Als_ukb_included	<0.8	not_MHC	UKB	cis_only	IVW	0.96896	not_pass	>7.392076e-06	not_applicable	pass	Not_qualifying_for_tier
360	360	rs3136652,rs41285780	Inverse variance weighted	2	0.0333964	0.987097	1.00054	0.937145	1.06822	TRUE	0	TRUE	1.63542	1	0.200956	NA	NA	NA	CCL25	OID20674	ENSG00000131142	C,C	schizophrenia	CCL25:ENSG00000131142:OID20674:schizophrenia	<0.8	not_MHC	UKB	cis_only	IVW	0.998969	not_pass	>7.392076e-06	not_applicable	pass	Not_qualifying_for_tier
3361	638	rs2519093,rs3136652,rs411482,rs41285780,rs7295693	Inverse variance weighted	5	0.0116802	0.9841	0.999767	0.977139	1.02292	TRUE	0	TRUE	5.33671	4	0.25446	0.00747905	0.00785828	0.411442	CCL25	OID20674	ENSG00000131142	T,C,T,C,T	anxiety_pgc_2026	CCL25:ENSG00000131142:OID20674:anxiety_pgc_2026	<0.8	not_MHC	UKB	cis_trans	IVW	0.998969	not_pass	>7.392076e-06	pass	pass	Not_qualifying_for_tier
3362	639	rs2519093,rs3136652,rs411482,rs41285780,rs7295693	Inverse variance weighted	5	0.0229257	0.733892	1.00782	0.963541	1.05414	TRUE	0	TRUE	5.53011	4	0.237095	-0.0027502	0.0173382	0.884044	CCL25	OID20674	ENSG00000131142	T,C,T,C,T	bipolar	CCL25:ENSG00000131142:OID20674:bipolar	<0.8	not_MHC	UKB	cis_trans	IVW	0.983432	not_pass	>7.392076e-06	pass	pass	Not_qualifying_for_tier
3365	642	rs2519093,rs3136652,rs411482,rs41285780,rs7295693	Inverse variance weighted	5	0.00649084	0.265475	1.00725	0.994521	1.02015	TRUE	0	TRUE	2.15946	4	0.706458	0.00301943	0.00433492	0.536212	CCL25	OID20674	ENSG00000131142	T,C,T,C,T	depression_Als_ukb_included	CCL25:ENSG00000131142:OID20674:depression_Als_ukb_included	<0.8	not_MHC	UKB	cis_trans	IVW	0.786891	not_pass	>7.392076e-06	pass	pass	Not_qualifying_for_tier
3366	643	rs2519093,rs3136652,rs411482,rs41285780,rs7295693	Inverse variance weighted	5	0.0272091	0.434393	0.978955	0.928115	1.03258	TRUE	0	TRUE	9.269	4	0.0547164	0.00216117	0.0209055	0.924186	CCL25	OID20674	ENSG00000131142	T,C,T,C,T	schizophrenia	CCL25:ENSG00000131142:OID20674:schizophrenia	<0.8	not_MHC	UKB	cis_trans	IVW	0.903038	not_pass	>7.392076e-06	pass	pass	Not_qualifying_for_tier
7866	475	rs2070074	Wald ratio	1	0.0494916	0.275086	0.947417	0.859831	1.04392	TRUE	8.25836e-143	TRUE	NA	NA	NA	NA	NA	NA	CCL27	OID20121	ENSG00000213927	C	bipolar_noukb	rs2070074:CCL27:ENSG00000213927:OID20121:bipolar_noukb	<0.8	not_MHC	UKB	cis_only	no_unique	no_fdr_sensitivity	no_fdr_sensitivity	>7.392076e-06	not_applicable	not_applicable	Not_qualifying_for_tier
7867	476	rs2070074	Wald ratio	1	0.0216986	0.190619	0.972001	0.93153	1.01423	TRUE	2.47301e-149	TRUE	NA	NA	NA	NA	NA	NA	CCL27	OID20121	ENSG00000213927	C	depression_Als_noukb_included	rs2070074:CCL27:ENSG00000213927:OID20121:depression_Als_noukb_included	<0.8	not_MHC	UKB	cis_only	no_unique	no_fdr_sensitivity	no_fdr_sensitivity	>7.392076e-06	not_applicable	not_applicable	Not_qualifying_for_tier
7864	473	rs2070074	Wald ratio	1	0.0244626	0.113052	0.961978	0.916942	1.00922	TRUE	1.41202e-150	TRUE	NA	NA	NA	NA	NA	NA	CCL27	OID20121	ENSG00000213927	C	anxiety_pgc_2026	rs2070074:CCL27:ENSG00000213927:OID20121:anxiety_pgc_2026	<0.8	not_MHC	UKB	cis_only	no_unique	0.595284	not_pass	>7.392076e-06	not_applicable	not_applicable	Not_qualifying_for_tier
7865	474	rs2070074	Wald ratio	1	0.0492027	0.194826	0.938204	0.851952	1.03319	TRUE	3.10463e-144	TRUE	NA	NA	NA	NA	NA	NA	CCL27	OID20121	ENSG00000213927	C	bipolar	rs2070074:CCL27:ENSG00000213927:OID20121:bipolar	<0.8	not_MHC	UKB	cis_only	no_unique	0.708599	not_pass	>7.392076e-06	not_applicable	not_applicable	Not_qualifying_for_tier
7868	477	rs2070074	Wald ratio	1	0.0165535	0.0134778	0.959923	0.929279	0.991579	TRUE	4.29587e-150	TRUE	NA	NA	NA	NA	NA	NA	CCL27	OID20121	ENSG00000213927	C	depression_Als_ukb_included	rs2070074:CCL27:ENSG00000213927:OID20121:depression_Als_ukb_included	<0.8	not_MHC	UKB	cis_only	no_unique	0.227248	not_pass	>7.392076e-06	not_applicable	not_applicable	Not_qualifying_for_tier
7869	478	rs2070074	Wald ratio	1	0.0455095	0.354471	0.958736	0.876921	1.04818	TRUE	2.31773e-123	TRUE	NA	NA	NA	NA	NA	NA	CCL27	OID20121	ENSG00000213927	C	schizophrenia	rs2070074:CCL27:ENSG00000213927:OID20121:schizophrenia	<0.8	not_MHC	UKB	cis_only	no_unique	0.862988	not_pass	>7.392076e-06	not_applicable	not_applicable	Not_qualifying_for_tier
3383	660	rs10761731,rs2107538	Inverse variance weighted	2	0.0198916	0.663333	1.0087	0.970127	1.0488	TRUE	9.79412e-169	TRUE	0.807283	1	0.368925	NA	NA	NA	CCL5	OID20412	ENSG00000271503	T,T	depression_Als_noukb_included	CCL5:ENSG00000271503:OID20412:depression_Als_noukb_included	<0.8	not_MHC	UKB	cis_trans	IVW	no_fdr_sensitivity	no_fdr_sensitivity	>7.392076e-06	not_applicable	pass	Not_qualifying_for_tier
11177	231	rs2107538	Wald ratio	1	0.0553893	0.522789	1.03603	0.929446	1.15484	TRUE	1.55305e-103	TRUE	NA	NA	NA	NA	NA	NA	CCL5	OID20412	ENSG00000271503	T	bipolar_noukb	rs2107538:CCL5:ENSG00000271503:OID20412:bipolar_noukb	<0.8	not_MHC	UKB	cis_trans	no_unique	no_fdr_sensitivity	no_fdr_sensitivity	>7.392076e-06	not_applicable	not_applicable	Not_qualifying_for_tier
3384	661	rs10761731,rs2107538	Inverse variance weighted	2	0.020637	0.925032	1.00194	0.962225	1.0433	TRUE	2.45469e-171	TRUE	1.9101	1	0.166952	NA	NA	NA	CCL5	OID20412	ENSG00000271503	T,T	depression_Als_ukb_included	CCL5:ENSG00000271503:OID20412:depression_Als_ukb_included	<0.8	not_MHC	UKB	cis_trans	IVW	0.997893	not_pass	>7.392076e-06	not_applicable	pass	Not_qualifying_for_tier
11175	229	rs2107538	Wald ratio	1	0.0281453	0.594142	0.985115	0.932243	1.04099	TRUE	1.03536e-109	TRUE	NA	NA	NA	NA	NA	NA	CCL5	OID20412	ENSG00000271503	T	anxiety_pgc_2026	rs2107538:CCL5:ENSG00000271503:OID20412:anxiety_pgc_2026	<0.8	not_MHC	UKB	cis_trans	no_unique	0.959536	not_pass	>7.392076e-06	not_applicable	not_applicable	Not_qualifying_for_tier
11176	230	rs2107538	Wald ratio	1	0.0553887	0.528088	1.03556	0.929029	1.15432	TRUE	5.75516e-105	TRUE	NA	NA	NA	NA	NA	NA	CCL5	OID20412	ENSG00000271503	T	bipolar	rs2107538:CCL5:ENSG00000271503:OID20412:bipolar	<0.8	not_MHC	UKB	cis_trans	no_unique	0.937206	not_pass	>7.392076e-06	not_applicable	not_applicable	Not_qualifying_for_tier
11178	232	rs2107538	Wald ratio	1	0.0508342	0.747673	1.01649	0.920092	1.12298	TRUE	1.32169e-90	TRUE	NA	NA	NA	NA	NA	NA	CCL5	OID20412	ENSG00000271503	T	schizophrenia	rs2107538:CCL5:ENSG00000271503:OID20412:schizophrenia	<0.8	not_MHC	UKB	cis_trans	no_unique	0.985504	not_pass	>7.392076e-06	not_applicable	not_applicable	Not_qualifying_for_tier
3387	664	rs12075,rs2228467	Inverse variance weighted	2	0.0308041	0.477449	1.02212	0.962239	1.08574	TRUE	1.69581e-260	TRUE	0.818839	1	0.36552	NA	NA	NA	CCL7	OID20523	ENSG00000108688	T,T	bipolar_noukb	CCL7:ENSG00000108688:OID20523:bipolar_noukb	<0.8	not_MHC	UKB	cis_trans	IVW	no_fdr_sensitivity	no_fdr_sensitivity	>7.392076e-06	not_applicable	pass	Not_qualifying_for_tier
3388	665	rs12075,rs2228467	Inverse variance weighted	2	0.0134711	0.499603	1.00914	0.98284	1.03614	TRUE	1.61252e-273	TRUE	0.58976	1	0.442512	NA	NA	NA	CCL7	OID20523	ENSG00000108688	T,T	depression_Als_noukb_included	CCL7:ENSG00000108688:OID20523:depression_Als_noukb_included	<0.8	not_MHC	UKB	cis_trans	IVW	no_fdr_sensitivity	no_fdr_sensitivity	>7.392076e-06	not_applicable	pass	Not_qualifying_for_tier
3385	662	rs12075,rs2228467	Inverse variance weighted	2	0.0251967	0.935819	0.997973	0.949885	1.0485	TRUE	1.379e-274	TRUE	2.77429	1	0.095789	NA	NA	NA	CCL7	OID20523	ENSG00000108688	T,T	anxiety_pgc_2026	CCL7:ENSG00000108688:OID20523:anxiety_pgc_2026	<0.8	not_MHC	UKB	cis_trans	IVW	0.997893	not_pass	>7.392076e-06	not_applicable	pass	Not_qualifying_for_tier
3386	663	rs12075,rs2228467	Inverse variance weighted	2	0.0311994	0.504207	1.02106	0.960489	1.08544	TRUE	6.84002e-264	TRUE	1.0457	1	0.306499	NA	NA	NA	CCL7	OID20523	ENSG00000108688	T,T	bipolar	CCL7:ENSG00000108688:OID20523:bipolar	<0.8	not_MHC	UKB	cis_trans	IVW	0.927554	not_pass	>7.392076e-06	not_applicable	pass	Not_qualifying_for_tier
3389	666	rs12075,rs2228467	Inverse variance weighted	2	0.0102909	0.536966	1.00637	0.986279	1.02688	TRUE	8.13901e-280	TRUE	0.0451498	1	0.831729	NA	NA	NA	CCL7	OID20523	ENSG00000108688	T,T	depression_Als_ukb_included	CCL7:ENSG00000108688:OID20523:depression_Als_ukb_included	<0.8	not_MHC	UKB	cis_trans	IVW	0.940466	not_pass	>7.392076e-06	not_applicable	pass	Not_qualifying_for_tier
3390	667	rs12075,rs2228467	Inverse variance weighted	2	0.0282648	0.0243834	1.06569	1.00826	1.1264	TRUE	1.24225e-216	TRUE	0.514004	1	0.473411	NA	NA	NA	CCL7	OID20523	ENSG00000108688	T,T	schizophrenia	CCL7:ENSG00000108688:OID20523:schizophrenia	<0.8	not_MHC	UKB	cis_trans	IVW	0.28935	not_pass	>7.392076e-06	not_applicable	pass	Not_qualifying_for_tier
363	363	rs118181103,rs77770153	Inverse variance weighted	2	0.0279199	0.0262889	0.939849	0.8898	0.992714	TRUE	1.94406e-255	TRUE	0.0017456	1	0.966674	NA	NA	NA	CCL8	OID21466	ENSG00000108700	C,C	bipolar_noukb	CCL8:ENSG00000108700:OID21466:bipolar_noukb	<0.8	not_MHC	UKB	cis_only	IVW	no_fdr_sensitivity	no_fdr_sensitivity	>7.392076e-06	not_applicable	pass	Not_qualifying_for_tier
364	364	rs118181103,rs77770153	Inverse variance weighted	2	0.0140881	0.120272	0.97835	0.951705	1.00574	TRUE	8.20971e-271	TRUE	0.857529	1	0.354431	NA	NA	NA	CCL8	OID21466	ENSG00000108700	C,C	depression_Als_noukb_included	CCL8:ENSG00000108700:OID21466:depression_Als_noukb_included	<0.8	not_MHC	UKB	cis_only	IVW	no_fdr_sensitivity	no_fdr_sensitivity	>7.392076e-06	not_applicable	pass	Not_qualifying_for_tier
3393	670	rs118181103,rs12075,rs77770153	Inverse variance weighted	3	0.0347357	0.33588	0.967125	0.903473	1.03526	TRUE	0	TRUE	4.15215	2	0.125421	0.0283536	0.0149332	0.308609	CCL8	OID21466	ENSG00000108700	C,T,C	bipolar_noukb	CCL8:ENSG00000108700:OID21466:bipolar_noukb	<0.8	not_MHC	UKB	cis_trans	IVW	no_fdr_sensitivity	no_fdr_sensitivity	>7.392076e-06	pass	pass	Not_qualifying_for_tier
3394	671	rs118181103,rs12075,rs77770153	Inverse variance weighted	3	0.0116922	0.24203	0.986414	0.964066	1.00928	TRUE	0	TRUE	1.9499	2	0.377211	0.00903559	0.00691089	0.415674	CCL8	OID21466	ENSG00000108700	C,T,C	depression_Als_noukb_included	CCL8:ENSG00000108700:OID21466:depression_Als_noukb_included	<0.8	not_MHC	UKB	cis_trans	IVW	no_fdr_sensitivity	no_fdr_sensitivity	>7.392076e-06	pass	pass	Not_qualifying_for_tier
361	361	rs118181103,rs77770153	Inverse variance weighted	2	0.0245215	0.909114	0.997205	0.95041	1.0463	TRUE	2.3796e-273	TRUE	2.34019	1	0.126074	NA	NA	NA	CCL8	OID21466	ENSG00000108700	C,C	anxiety_pgc_2026	CCL8:ENSG00000108700:OID21466:anxiety_pgc_2026	<0.8	not_MHC	UKB	cis_only	IVW	0.997433	not_pass	>7.392076e-06	not_applicable	pass	Not_qualifying_for_tier
362	362	rs118181103,rs77770153	Inverse variance weighted	2	0.0276852	0.0385125	0.94432	0.894444	0.996977	TRUE	4.45628e-260	TRUE	9.06161e-05	1	0.992405	NA	NA	NA	CCL8	OID21466	ENSG00000108700	C,C	bipolar	CCL8:ENSG00000108700:OID21466:bipolar	<0.8	not_MHC	UKB	cis_only	IVW	0.364977	not_pass	>7.392076e-06	not_applicable	pass	Not_qualifying_for_tier
365	365	rs118181103,rs77770153	Inverse variance weighted	2	0.0124241	0.851561	0.997678	0.973677	1.02227	TRUE	4.02689e-278	TRUE	1.4945	1	0.221519	NA	NA	NA	CCL8	OID21466	ENSG00000108700	C,C	depression_Als_ukb_included	CCL8:ENSG00000108700:OID21466:depression_Als_ukb_included	<0.8	not_MHC	UKB	cis_only	IVW	0.995541	not_pass	>7.392076e-06	not_applicable	pass	Not_qualifying_for_tier
366	366	rs118181103,rs77770153	Inverse variance weighted	2	0.0264179	0.103529	0.957904	0.909567	1.00881	TRUE	4.496e-220	TRUE	0.459274	1	0.497964	NA	NA	NA	CCL8	OID21466	ENSG00000108700	C,C	schizophrenia	CCL8:ENSG00000108700:OID21466:schizophrenia	<0.8	not_MHC	UKB	cis_only	IVW	0.580613	not_pass	>7.392076e-06	not_applicable	pass	Not_qualifying_for_tier
3391	668	rs118181103,rs12075,rs77770153	Inverse variance weighted	3	0.0155848	0.838267	1.00319	0.973006	1.0343	TRUE	0	TRUE	2.77345	2	0.249892	0.0090397	0.00931869	0.509674	CCL8	OID21466	ENSG00000108700	C,T,C	anxiety_pgc_2026	CCL8:ENSG00000108700:OID21466:anxiety_pgc_2026	<0.8	not_MHC	UKB	cis_trans	IVW	0.995541	not_pass	>7.392076e-06	pass	pass	Not_qualifying_for_tier
3392	669	rs118181103,rs12075,rs77770153	Inverse variance weighted	3	0.0336062	0.379209	0.970881	0.908991	1.03698	TRUE	0	TRUE	3.95655	2	0.138307	0.0272437	0.0147903	0.316634	CCL8	OID21466	ENSG00000108700	C,T,C	bipolar	CCL8:ENSG00000108700:OID21466:bipolar	<0.8	not_MHC	UKB	cis_trans	IVW	0.873696	not_pass	>7.392076e-06	pass	pass	Not_qualifying_for_tier
3395	672	rs118181103,rs12075,rs77770153	Inverse variance weighted	3	0.00858042	0.966385	1.00036	0.983679	1.01733	TRUE	0	TRUE	1.73559	2	0.419877	0.0047066	0.00516112	0.529303	CCL8	OID21466	ENSG00000108700	C,T,C	depression_Als_ukb_included	CCL8:ENSG00000108700:OID21466:depression_Als_ukb_included	<0.8	not_MHC	UKB	cis_trans	IVW	0.997893	not_pass	>7.392076e-06	pass	pass	Not_qualifying_for_tier
3396	673	rs118181103,rs12075,rs77770153	Inverse variance weighted	3	0.0464559	0.919838	0.995336	0.90871	1.09022	TRUE	0	TRUE	8.44992	2	0.0146259	0.032527	0.0239072	0.403508	CCL8	OID21466	ENSG00000108700	C,T,C	schizophrenia	CCL8:ENSG00000108700:OID21466:schizophrenia	<0.8	not_MHC	UKB	cis_trans	IVW	0.997433	not_pass	>7.392076e-06	pass	not_pass	Not_qualifying_for_tier
380	380	rs12130298,rs72697399,rs75567925,rs79121504	Inverse variance weighted	4	0.0133621	0.327424	1.01317	0.986982	1.04006	TRUE	0	TRUE	1.4774	3	0.687496	0.000324027	0.026374	0.991313	CD101	OID31480	ENSG00000134256	C,C,C,C	bipolar_noukb	CD101:ENSG00000134256:OID31480:bipolar_noukb	<0.8	not_MHC	UKB	cis_only	IVW	no_fdr_sensitivity	no_fdr_sensitivity	>7.392076e-06	pass	pass	Not_qualifying_for_tier
381	381	rs12130298,rs72697399,rs79121504	Inverse variance weighted	3	0.00716652	0.436942	1.00559	0.99156	1.01981	TRUE	0	TRUE	3.15566	2	0.206423	0.00364277	0.0193972	0.88182	CD101	OID31480	ENSG00000134256	C,C,C	depression_Als_noukb_included	CD101:ENSG00000134256:OID31480:depression_Als_noukb_included	<0.8	not_MHC	UKB	cis_only	IVW	no_fdr_sensitivity	no_fdr_sensitivity	>7.392076e-06	pass	pass	Not_qualifying_for_tier
378	378	rs12130298,rs72697399,rs75567925,rs79121504	Inverse variance weighted	4	0.00641068	0.873721	1.00102	0.98852	1.01368	TRUE	0	TRUE	2.44035	3	0.486167	0.00554659	0.0133259	0.717658	CD101	OID31480	ENSG00000134256	C,C,C,C	anxiety_pgc_2026	CD101:ENSG00000134256:OID31480:anxiety_pgc_2026	<0.8	not_MHC	UKB	cis_only	IVW	0.995541	not_pass	>7.392076e-06	pass	pass	Not_qualifying_for_tier
379	379	rs12130298,rs72697399,rs75567925,rs79121504	Inverse variance weighted	4	0.0132049	0.344533	1.01256	0.98669	1.03911	TRUE	0	TRUE	0.668531	3	0.88058	0.0036762	0.0261104	0.900933	CD101	OID31480	ENSG00000134256	C,C,C,C	bipolar	CD101:ENSG00000134256:OID31480:bipolar	<0.8	not_MHC	UKB	cis_only	IVW	0.85495	not_pass	>7.392076e-06	pass	pass	Not_qualifying_for_tier
382	382	rs12130298,rs72697399,rs79121504	Inverse variance weighted	3	0.00687518	0.990764	1.00008	0.986694	1.01365	TRUE	0	TRUE	5.04392	2	0.0803019	0.00575557	0.0180214	0.803198	CD101	OID31480	ENSG00000134256	C,C,C	depression_Als_ukb_included	CD101:ENSG00000134256:OID31480:depression_Als_ukb_included	<0.8	not_MHC	UKB	cis_only	IVW	0.998969	not_pass	>7.392076e-06	pass	pass	Not_qualifying_for_tier
383	383	rs12130298,rs72697399,rs75567925,rs79121504	Inverse variance weighted	4	0.0181402	0.9197	1.00183	0.966836	1.03809	TRUE	0	TRUE	6.55705	3	0.0874394	-0.0527748	0.0243301	0.162314	CD101	OID31480	ENSG00000134256	C,C,C,C	schizophrenia	CD101:ENSG00000134256:OID31480:schizophrenia	<0.8	not_MHC	UKB	cis_only	IVW	0.997433	not_pass	>7.392076e-06	pass	pass	Not_qualifying_for_tier
3399	676	rs3213563,rs34507975,rs56278466	Inverse variance weighted	3	0.100508	0.514522	0.936587	0.769119	1.14052	TRUE	3.70061e-229	TRUE	15.7623	2	0.000377798	0.0497294	0.0192456	0.235075	CD14	OID20378	ENSG00000170458	T,C,T	bipolar_noukb	CD14:ENSG00000170458:OID20378:bipolar_noukb	<0.8	not_MHC	UKB	cis_trans	IVW	no_fdr_sensitivity	no_fdr_sensitivity	>7.392076e-06	pass	not_pass	Not_qualifying_for_tier
3400	677	rs3213563,rs34507975	Inverse variance weighted	2	0.0184205	0.671628	1.00784	0.972101	1.04489	TRUE	2.29822e-225	TRUE	1.15663	1	0.282166	NA	NA	NA	CD14	OID20378	ENSG00000170458	T,C	depression_Als_noukb_included	CD14:ENSG00000170458:OID20378:depression_Als_noukb_included	<0.8	not_MHC	UKB	cis_trans	IVW	no_fdr_sensitivity	no_fdr_sensitivity	>7.392076e-06	not_applicable	pass	Not_qualifying_for_tier
7891	500	rs34507975	Wald ratio	1	0.0405027	0.00131136	0.87796	0.810957	0.950498	TRUE	4.6488e-173	TRUE	NA	NA	NA	NA	NA	NA	CD14	OID20378	ENSG00000170458	C	bipolar_noukb	rs34507975:CD14:ENSG00000170458:OID20378:bipolar_noukb	<0.8	not_MHC	UKB	cis_only	yes_in_secondary	no_fdr_sensitivity	no_fdr_sensitivity	>7.392076e-06	not_applicable	not_applicable	Not_qualifying_for_tier
7892	501	rs34507975	Wald ratio	1	0.0186529	0.400959	1.01579	0.979324	1.05361	TRUE	4.38527e-190	TRUE	NA	NA	NA	NA	NA	NA	CD14	OID20378	ENSG00000170458	C	depression_Als_noukb_included	rs34507975:CD14:ENSG00000170458:OID20378:depression_Als_noukb_included	<0.8	not_MHC	UKB	cis_only	yes_in_secondary	no_fdr_sensitivity	no_fdr_sensitivity	>7.392076e-06	not_applicable	not_applicable	Not_qualifying_for_tier
3397	674	rs3213563,rs34507975,rs56278466	Inverse variance weighted	3	0.0273003	0.077631	1.04935	0.99468	1.10703	TRUE	6.04839e-248	TRUE	4.31212	2	0.11578	-0.00650686	0.0132056	0.708544	CD14	OID20378	ENSG00000170458	T,C,T	anxiety_pgc_2026	CD14:ENSG00000170458:OID20378:anxiety_pgc_2026	<0.8	not_MHC	UKB	cis_trans	IVW	0.504478	not_pass	>7.392076e-06	pass	pass	Not_qualifying_for_tier
3398	675	rs3213563,rs34507975,rs56278466	Inverse variance weighted	3	0.0993165	0.488647	0.933539	0.768409	1.13415	TRUE	1.98673e-233	TRUE	15.3703	2	0.000459612	0.0488273	0.0197124	0.244275	CD14	OID20378	ENSG00000170458	T,C,T	bipolar	CD14:ENSG00000170458:OID20378:bipolar	<0.8	not_MHC	UKB	cis_trans	IVW	0.926219	not_pass	>7.392076e-06	pass	not_pass	Not_qualifying_for_tier
3401	678	rs3213563,rs34507975,rs56278466	Inverse variance weighted	3	0.0179184	0.144221	1.02651	0.991085	1.0632	TRUE	9.51962e-254	TRUE	4.05893	2	0.131406	-0.00595966	0.00670031	0.537202	CD14	OID20378	ENSG00000170458	T,C,T	depression_Als_ukb_included	CD14:ENSG00000170458:OID20378:depression_Als_ukb_included	<0.8	not_MHC	UKB	cis_trans	IVW	0.648931	not_pass	>7.392076e-06	pass	pass	Not_qualifying_for_tier
3402	679	rs3213563,rs34507975,rs56278466	Inverse variance weighted	3	0.0674202	0.0942159	0.893301	0.782724	1.0195	TRUE	1.05216e-190	TRUE	7.85588	2	0.0196842	0.0250637	0.0252023	0.501756	CD14	OID20378	ENSG00000170458	T,C,T	schizophrenia	CD14:ENSG00000170458:OID20378:schizophrenia	<0.8	not_MHC	UKB	cis_trans	IVW	0.553441	not_pass	>7.392076e-06	pass	not_pass	Not_qualifying_for_tier
7889	498	rs34507975	Wald ratio	1	0.0205963	0.00561349	1.0587	1.01681	1.10231	TRUE	2.11792e-187	TRUE	NA	NA	NA	NA	NA	NA	CD14	OID20378	ENSG00000170458	C	anxiety_pgc_2026	rs34507975:CD14:ENSG00000170458:OID20378:anxiety_pgc_2026	<0.8	not_MHC	UKB	cis_only	yes_in_secondary	0.161853	not_pass	>7.392076e-06	not_applicable	not_applicable	Not_qualifying_for_tier
7890	499	rs34507975	Wald ratio	1	0.0405106	0.00108249	0.875995	0.80913	0.948385	TRUE	7.75866e-176	TRUE	NA	NA	NA	NA	NA	NA	CD14	OID20378	ENSG00000170458	C	bipolar	rs34507975:CD14:ENSG00000170458:OID20378:bipolar	<0.8	not_MHC	UKB	cis_only	yes_in_secondary	0.0637658	not_pass	>7.392076e-06	not_applicable	not_applicable	Not_qualifying_for_tier
7893	502	rs34507975	Wald ratio	1	0.0142189	0.012675	1.03608	1.0076	1.06536	TRUE	7.80507e-190	TRUE	NA	NA	NA	NA	NA	NA	CD14	OID20378	ENSG00000170458	C	depression_Als_ukb_included	rs34507975:CD14:ENSG00000170458:OID20378:depression_Als_ukb_included	<0.8	not_MHC	UKB	cis_only	yes_in_secondary	0.218032	not_pass	>7.392076e-06	not_applicable	not_applicable	Not_qualifying_for_tier
7894	503	rs34507975	Wald ratio	1	0.0379746	0.000109406	0.863369	0.801442	0.930082	TRUE	1.29572e-141	TRUE	NA	NA	NA	NA	NA	NA	CD14	OID20378	ENSG00000170458	C	schizophrenia	rs34507975:CD14:ENSG00000170458:OID20378:schizophrenia	<0.8	not_MHC	UKB	cis_only	yes_in_secondary	0.0144127	pass	>7.392076e-06	not_applicable	not_applicable	Not_qualifying_for_tier
3405	682	rs10797650,rs2009581,rs3184504	Inverse variance weighted	3	0.0313297	0.432751	0.975722	0.917609	1.03751	TRUE	0	TRUE	1.26007	2	0.532574	-0.000740306	0.0267146	0.982363	CD160	OID20647	ENSG00000117281	C,T,T	bipolar_noukb	CD160:ENSG00000117281:OID20647:bipolar_noukb	<0.8	not_MHC	UKB	cis_trans	IVW	no_fdr_sensitivity	no_fdr_sensitivity	>7.392076e-06	pass	pass	Not_qualifying_for_tier
3406	683	rs2009581,rs3184504	Inverse variance weighted	2	0.0253265	0.663807	0.989052	0.941154	1.03939	TRUE	1.37577e-162	TRUE	1.35738	1	0.243993	NA	NA	NA	CD160	OID20647	ENSG00000117281	T,T	depression_Als_noukb_included	CD160:ENSG00000117281:OID20647:depression_Als_noukb_included	<0.8	not_MHC	UKB	cis_trans	IVW	no_fdr_sensitivity	no_fdr_sensitivity	>7.392076e-06	not_applicable	pass	Not_qualifying_for_tier
7897	506	rs10797650	Wald ratio	1	0.0418286	0.697925	0.983896	0.906451	1.06796	TRUE	1.5654e-164	TRUE	NA	NA	NA	NA	NA	NA	CD160	OID20647	ENSG00000117281	C	bipolar_noukb	rs10797650:CD160:ENSG00000117281:OID20647:bipolar_noukb	<0.8	not_MHC	UKB	cis_only	yes_in_secondary	no_fdr_sensitivity	no_fdr_sensitivity	>7.392076e-06	not_applicable	not_applicable	Not_qualifying_for_tier
3403	680	rs10797650,rs2009581,rs3184504	Inverse variance weighted	3	0.0177948	0.588532	1.00967	0.975065	1.04551	TRUE	0	TRUE	1.84085	2	0.39835	0.0128865	0.0138166	0.522164	CD160	OID20647	ENSG00000117281	C,T,T	anxiety_pgc_2026	CD160:ENSG00000117281:OID20647:anxiety_pgc_2026	<0.8	not_MHC	UKB	cis_trans	IVW	0.957509	not_pass	>7.392076e-06	pass	pass	Not_qualifying_for_tier
3404	681	rs10797650,rs2009581,rs3184504	Inverse variance weighted	3	0.0312652	0.399469	0.974001	0.916106	1.03555	TRUE	0	TRUE	1.40145	2	0.496225	-0.000817724	0.0281398	0.981505	CD160	OID20647	ENSG00000117281	C,T,T	bipolar	CD160:ENSG00000117281:OID20647:bipolar	<0.8	not_MHC	UKB	cis_trans	IVW	0.883317	not_pass	>7.392076e-06	pass	pass	Not_qualifying_for_tier
3407	684	rs2009581,rs3184504	Inverse variance weighted	2	0.02162	0.866293	1.00365	0.962006	1.04709	TRUE	9.00698e-166	TRUE	1.79502	1	0.180315	NA	NA	NA	CD160	OID20647	ENSG00000117281	T,T	depression_Als_ukb_included	CD160:ENSG00000117281:OID20647:depression_Als_ukb_included	<0.8	not_MHC	UKB	cis_trans	IVW	0.995541	not_pass	>7.392076e-06	not_applicable	pass	Not_qualifying_for_tier
3408	685	rs10797650,rs2009581,rs3184504	Inverse variance weighted	3	0.0282379	0.243444	1.03349	0.97784	1.0923	TRUE	2.23148e-292	TRUE	0.337621	2	0.844669	-0.0106925	0.0216334	0.707763	CD160	OID20647	ENSG00000117281	C,T,T	schizophrenia	CD160:ENSG00000117281:OID20647:schizophrenia	<0.8	not_MHC	UKB	cis_trans	IVW	0.756977	not_pass	>7.392076e-06	pass	pass	Not_qualifying_for_tier
7895	504	rs10797650	Wald ratio	1	0.0243643	0.960128	0.998783	0.952208	1.04764	TRUE	1.16221e-190	TRUE	NA	NA	NA	NA	NA	NA	CD160	OID20647	ENSG00000117281	C	anxiety_pgc_2026	rs10797650:CD160:ENSG00000117281:OID20647:anxiety_pgc_2026	<0.8	not_MHC	UKB	cis_only	yes_in_secondary	0.997893	not_pass	>7.392076e-06	not_applicable	not_applicable	Not_qualifying_for_tier
7896	505	rs10797650	Wald ratio	1	0.0418291	0.676412	0.982694	0.905342	1.06665	TRUE	6.74865e-173	TRUE	NA	NA	NA	NA	NA	NA	CD160	OID20647	ENSG00000117281	C	bipolar	rs10797650:CD160:ENSG00000117281:OID20647:bipolar	<0.8	not_MHC	UKB	cis_only	yes_in_secondary	0.975464	not_pass	>7.392076e-06	not_applicable	not_applicable	Not_qualifying_for_tier
7898	507	rs10797650	Wald ratio	1	0.0369777	0.248677	1.04358	0.97062	1.12202	TRUE	2.82417e-154	TRUE	NA	NA	NA	NA	NA	NA	CD160	OID20647	ENSG00000117281	C	schizophrenia	rs10797650:CD160:ENSG00000117281:OID20647:schizophrenia	<0.8	not_MHC	UKB	cis_only	yes_in_secondary	0.764572	not_pass	>7.392076e-06	not_applicable	not_applicable	Not_qualifying_for_tier
3411	688	rs55714927,rs62165726	Inverse variance weighted	2	0.0308375	0.590754	1.01672	0.957089	1.08007	TRUE	0	TRUE	0.0241979	1	0.876382	NA	NA	NA	CD163	OID20360	ENSG00000177575	T,T	bipolar_noukb	CD163:ENSG00000177575:OID20360:bipolar_noukb	<0.8	not_MHC	UKB	cis_trans	IVW	no_fdr_sensitivity	no_fdr_sensitivity	>7.392076e-06	not_applicable	pass	Not_qualifying_for_tier
3412	689	rs55714927,rs62165726	Inverse variance weighted	2	0.0303821	0.867777	0.994955	0.937436	1.056	TRUE	0	TRUE	4.7863	1	0.028687	NA	NA	NA	CD163	OID20360	ENSG00000177575	T,T	depression_Als_noukb_included	CD163:ENSG00000177575:OID20360:depression_Als_noukb_included	<0.8	not_MHC	UKB	cis_trans	IVW	no_fdr_sensitivity	no_fdr_sensitivity	>7.392076e-06	not_applicable	not_pass	Not_qualifying_for_tier
3409	686	rs55714927,rs62165726	Inverse variance weighted	2	0.0156706	0.988927	0.999783	0.969542	1.03097	TRUE	0	TRUE	0.582195	1	0.445453	NA	NA	NA	CD163	OID20360	ENSG00000177575	T,T	anxiety_pgc_2026	CD163:ENSG00000177575:OID20360:anxiety_pgc_2026	<0.8	not_MHC	UKB	cis_trans	IVW	0.998969	not_pass	>7.392076e-06	not_applicable	pass	Not_qualifying_for_tier
3410	687	rs55714927,rs62165726	Inverse variance weighted	2	0.0306076	0.760724	1.00936	0.950592	1.07177	TRUE	0	TRUE	0.052869	1	0.818144	NA	NA	NA	CD163	OID20360	ENSG00000177575	T,T	bipolar	CD163:ENSG00000177575:OID20360:bipolar	<0.8	not_MHC	UKB	cis_trans	IVW	0.987133	not_pass	>7.392076e-06	not_applicable	pass	Not_qualifying_for_tier
3413	690	rs55714927,rs62165726	Inverse variance weighted	2	0.0101705	0.520852	0.993491	0.973883	1.01349	TRUE	0	TRUE	0.00137228	1	0.97045	NA	NA	NA	CD163	OID20360	ENSG00000177575	T,T	depression_Als_ukb_included	CD163:ENSG00000177575:OID20360:depression_Als_ukb_included	<0.8	not_MHC	UKB	cis_trans	IVW	0.936863	not_pass	>7.392076e-06	not_applicable	pass	Not_qualifying_for_tier
3414	691	rs55714927,rs62165726	Inverse variance weighted	2	0.0279351	0.351944	1.02634	0.971659	1.08411	TRUE	2.59068e-281	TRUE	0.478076	1	0.489295	NA	NA	NA	CD163	OID20360	ENSG00000177575	T,T	schizophrenia	CD163:ENSG00000177575:OID20360:schizophrenia	<0.8	not_MHC	UKB	cis_trans	IVW	0.860471	not_pass	>7.392076e-06	not_applicable	pass	Not_qualifying_for_tier
7901	510	rs12213313	Wald ratio	1	0.0664365	0.141624	0.906969	0.796234	1.03311	TRUE	5.18949e-68	TRUE	NA	NA	NA	NA	NA	NA	CD164	OID21080	ENSG00000135535	C	bipolar_noukb	rs12213313:CD164:ENSG00000135535:OID21080:bipolar_noukb	<0.8	not_MHC	UKB	cis_only	no_unique	no_fdr_sensitivity	no_fdr_sensitivity	>7.392076e-06	not_applicable	not_applicable	Not_qualifying_for_tier
7902	511	rs12213313	Wald ratio	1	0.029575	0.0702867	0.947875	0.894492	1.00444	TRUE	3.14174e-71	TRUE	NA	NA	NA	NA	NA	NA	CD164	OID21080	ENSG00000135535	C	depression_Als_noukb_included	rs12213313:CD164:ENSG00000135535:OID21080:depression_Als_noukb_included	<0.8	not_MHC	UKB	cis_only	no_unique	no_fdr_sensitivity	no_fdr_sensitivity	>7.392076e-06	not_applicable	not_applicable	Not_qualifying_for_tier
7899	508	rs12213313	Wald ratio	1	0.036827	0.434645	0.971638	0.903976	1.04437	TRUE	1.78439e-73	TRUE	NA	NA	NA	NA	NA	NA	CD164	OID21080	ENSG00000135535	C	anxiety_pgc_2026	rs12213313:CD164:ENSG00000135535:OID21080:anxiety_pgc_2026	<0.8	not_MHC	UKB	cis_only	no_unique	0.903038	not_pass	>7.392076e-06	not_applicable	not_applicable	Not_qualifying_for_tier
7900	509	rs12213313	Wald ratio	1	0.0664423	0.136203	0.905739	0.795145	1.03172	TRUE	4.70835e-69	TRUE	NA	NA	NA	NA	NA	NA	CD164	OID21080	ENSG00000135535	C	bipolar	rs12213313:CD164:ENSG00000135535:OID21080:bipolar	<0.8	not_MHC	UKB	cis_only	no_unique	0.635823	not_pass	>7.392076e-06	not_applicable	not_applicable	Not_qualifying_for_tier
7903	512	rs12213313	Wald ratio	1	0.022244	0.0222917	0.950435	0.909888	0.992789	TRUE	2.17789e-72	TRUE	NA	NA	NA	NA	NA	NA	CD164	OID21080	ENSG00000135535	C	depression_Als_ukb_included	rs12213313:CD164:ENSG00000135535:OID21080:depression_Als_ukb_included	<0.8	not_MHC	UKB	cis_only	no_unique	0.283561	not_pass	>7.392076e-06	not_applicable	not_applicable	Not_qualifying_for_tier
7904	513	rs12213313	Wald ratio	1	0.0615656	0.00539689	0.842572	0.746795	0.950633	TRUE	1.86841e-53	TRUE	NA	NA	NA	NA	NA	NA	CD164	OID21080	ENSG00000135535	C	schizophrenia	rs12213313:CD164:ENSG00000135535:OID21080:schizophrenia	<0.8	not_MHC	UKB	cis_only	no_unique	0.161793	not_pass	>7.392076e-06	not_applicable	not_applicable	Not_qualifying_for_tier
3417	694	rs7939902,rs9265969	Inverse variance weighted	2	0.125518	0.360522	0.891571	0.697128	1.14025	TRUE	2.34561e-234	TRUE	10.6469	1	0.00110256	NA	NA	NA	CD1C	OID21483	ENSG00000158481	T,T	bipolar_noukb	CD1C:ENSG00000158481:OID21483:bipolar_noukb	<0.8	not_MHC	UKB	cis_trans	IVW	no_fdr_sensitivity	no_fdr_sensitivity	>7.392076e-06	not_applicable	not_pass	Not_qualifying_for_tier
3418	695	rs7939902,rs9265969	Inverse variance weighted	2	0.0392317	0.747085	1.01273	0.937778	1.09368	TRUE	1.80824e-257	TRUE	4.48997	1	0.0340943	NA	NA	NA	CD1C	OID21483	ENSG00000158481	T,T	depression_Als_noukb_included	CD1C:ENSG00000158481:OID21483:depression_Als_noukb_included	<0.8	not_MHC	UKB	cis_trans	IVW	no_fdr_sensitivity	no_fdr_sensitivity	>7.392076e-06	not_applicable	not_pass	Not_qualifying_for_tier
3415	692	rs7939902,rs9265969	Inverse variance weighted	2	0.0362947	0.0145327	0.915122	0.852284	0.982593	TRUE	1.47361e-251	TRUE	3.01042	1	0.0827307	NA	NA	NA	CD1C	OID21483	ENSG00000158481	T,T	anxiety_pgc_2026	CD1C:ENSG00000158481:OID21483:anxiety_pgc_2026	<0.8	not_MHC	UKB	cis_trans	IVW	0.237987	not_pass	>7.392076e-06	not_applicable	pass	Not_qualifying_for_tier
3416	693	rs7939902,rs9265969	Inverse variance weighted	2	0.128789	0.376238	0.892295	0.693236	1.14851	TRUE	1.56798e-238	TRUE	11.2969	1	0.000776375	NA	NA	NA	CD1C	OID21483	ENSG00000158481	T,T	bipolar	CD1C:ENSG00000158481:OID21483:bipolar	<0.8	not_MHC	UKB	cis_trans	IVW	0.87273	not_pass	>7.392076e-06	not_applicable	not_pass	Not_qualifying_for_tier
3419	696	rs7939902,rs9265969	Inverse variance weighted	2	0.026615	0.79811	1.00683	0.955656	1.06075	TRUE	7.53263e-262	TRUE	3.16517	1	0.0752248	NA	NA	NA	CD1C	OID21483	ENSG00000158481	T,T	depression_Als_ukb_included	CD1C:ENSG00000158481:OID21483:depression_Als_ukb_included	<0.8	not_MHC	UKB	cis_trans	IVW	0.995541	not_pass	>7.392076e-06	not_applicable	pass	Not_qualifying_for_tier
3420	697	rs7939902,rs9265969	Inverse variance weighted	2	0.271106	0.59951	0.867309	0.509805	1.47552	TRUE	8.67336e-169	TRUE	59.8247	1	1.03696e-14	NA	NA	NA	CD1C	OID21483	ENSG00000158481	T,T	schizophrenia	CD1C:ENSG00000158481:OID21483:schizophrenia	<0.8	not_MHC	UKB	cis_trans	IVW	0.960536	not_pass	>7.392076e-06	not_applicable	not_pass	Not_qualifying_for_tier
3423	700	rs2399420,rs8176747	Inverse variance weighted	2	0.0423429	0.0809116	0.928759	0.854791	1.00913	TRUE	7.57387e-166	TRUE	0.0483873	1	0.825894	NA	NA	NA	CD200	OID20603	ENSG00000091972	C,T	bipolar_noukb	CD200:ENSG00000091972:OID20603:bipolar_noukb	<0.8	not_MHC	UKB	cis_trans	IVW	no_fdr_sensitivity	no_fdr_sensitivity	>7.392076e-06	not_applicable	pass	Not_qualifying_for_tier
3424	701	rs2399420,rs8176747	Inverse variance weighted	2	0.0180294	0.769046	1.00531	0.970403	1.04147	TRUE	2.32189e-178	TRUE	0.230723	1	0.630989	NA	NA	NA	CD200	OID20603	ENSG00000091972	C,T	depression_Als_noukb_included	CD200:ENSG00000091972:OID20603:depression_Als_noukb_included	<0.8	not_MHC	UKB	cis_trans	IVW	no_fdr_sensitivity	no_fdr_sensitivity	>7.392076e-06	not_applicable	pass	Not_qualifying_for_tier
7907	516	rs2399420	Wald ratio	1	0.0589158	0.159393	0.920442	0.820061	1.03311	TRUE	2.2216e-95	TRUE	NA	NA	NA	NA	NA	NA	CD200	OID20603	ENSG00000091972	C	bipolar_noukb	rs2399420:CD200:ENSG00000091972:OID20603:bipolar_noukb	<0.8	not_MHC	UKB	cis_only	yes_in_secondary	no_fdr_sensitivity	no_fdr_sensitivity	>7.392076e-06	not_applicable	not_applicable	Not_qualifying_for_tier
7908	517	rs2399420	Wald ratio	1	0.0248409	0.586794	1.01359	0.965424	1.06416	TRUE	8.45694e-103	TRUE	NA	NA	NA	NA	NA	NA	CD200	OID20603	ENSG00000091972	C	depression_Als_noukb_included	rs2399420:CD200:ENSG00000091972:OID20603:depression_Als_noukb_included	<0.8	not_MHC	UKB	cis_only	yes_in_secondary	no_fdr_sensitivity	no_fdr_sensitivity	>7.392076e-06	not_applicable	not_applicable	Not_qualifying_for_tier
3421	698	rs2399420,rs8176747	Inverse variance weighted	2	0.0217054	0.539328	1.01341	0.971204	1.05746	TRUE	1.36157e-177	TRUE	0.898216	1	0.34326	NA	NA	NA	CD200	OID20603	ENSG00000091972	C,T	anxiety_pgc_2026	CD200:ENSG00000091972:OID20603:anxiety_pgc_2026	<0.8	not_MHC	UKB	cis_trans	IVW	0.941102	not_pass	>7.392076e-06	not_applicable	pass	Not_qualifying_for_tier
3422	699	rs2399420,rs8176747	Inverse variance weighted	2	0.0420893	0.0812125	0.929237	0.855657	1.00915	TRUE	1.44214e-168	TRUE	0.0234853	1	0.878202	NA	NA	NA	CD200	OID20603	ENSG00000091972	C,T	bipolar	CD200:ENSG00000091972:OID20603:bipolar	<0.8	not_MHC	UKB	cis_trans	IVW	0.511044	not_pass	>7.392076e-06	not_applicable	pass	Not_qualifying_for_tier
3425	702	rs2399420,rs8176747	Inverse variance weighted	2	0.014081	0.693951	0.994474	0.967403	1.0223	TRUE	4.31757e-181	TRUE	0.521157	1	0.470349	NA	NA	NA	CD200	OID20603	ENSG00000091972	C,T	depression_Als_ukb_included	CD200:ENSG00000091972:OID20603:depression_Als_ukb_included	<0.8	not_MHC	UKB	cis_trans	IVW	0.979486	not_pass	>7.392076e-06	not_applicable	pass	Not_qualifying_for_tier
3426	703	rs2399420,rs8176747	Inverse variance weighted	2	0.0441712	0.88891	1.00619	0.922742	1.09718	TRUE	1.16307e-144	TRUE	1.31832	1	0.250894	NA	NA	NA	CD200	OID20603	ENSG00000091972	C,T	schizophrenia	CD200:ENSG00000091972:OID20603:schizophrenia	<0.8	not_MHC	UKB	cis_trans	IVW	0.995541	not_pass	>7.392076e-06	not_applicable	pass	Not_qualifying_for_tier
7905	514	rs2399420	Wald ratio	1	0.0299476	0.835632	0.993806	0.937151	1.05389	TRUE	1.03567e-103	TRUE	NA	NA	NA	NA	NA	NA	CD200	OID20603	ENSG00000091972	C	anxiety_pgc_2026	rs2399420:CD200:ENSG00000091972:OID20603:anxiety_pgc_2026	<0.8	not_MHC	UKB	cis_only	yes_in_secondary	0.995541	not_pass	>7.392076e-06	not_applicable	not_applicable	Not_qualifying_for_tier
7906	515	rs2399420	Wald ratio	1	0.0585421	0.173839	0.923471	0.823363	1.03575	TRUE	4.10751e-97	TRUE	NA	NA	NA	NA	NA	NA	CD200	OID20603	ENSG00000091972	C	bipolar	rs2399420:CD200:ENSG00000091972:OID20603:bipolar	<0.8	not_MHC	UKB	cis_only	yes_in_secondary	0.67889	not_pass	>7.392076e-06	not_applicable	not_applicable	Not_qualifying_for_tier
7909	518	rs2399420	Wald ratio	1	0.018991	0.847432	1.00366	0.966989	1.04172	TRUE	2.49422e-105	TRUE	NA	NA	NA	NA	NA	NA	CD200	OID20603	ENSG00000091972	C	depression_Als_ukb_included	rs2399420:CD200:ENSG00000091972:OID20603:depression_Als_ukb_included	<0.8	not_MHC	UKB	cis_only	yes_in_secondary	0.995541	not_pass	>7.392076e-06	not_applicable	not_applicable	Not_qualifying_for_tier
7910	519	rs2399420	Wald ratio	1	0.053364	0.362793	1.04976	0.945512	1.16551	TRUE	1.43786e-83	TRUE	NA	NA	NA	NA	NA	NA	CD200	OID20603	ENSG00000091972	C	schizophrenia	rs2399420:CD200:ENSG00000091972:OID20603:schizophrenia	<0.8	not_MHC	UKB	cis_only	yes_in_secondary	0.868291	not_pass	>7.392076e-06	not_applicable	not_applicable	Not_qualifying_for_tier
386	386	rs11674616,rs56881368	Inverse variance weighted	2	0.0331292	0.0545751	1.06575	0.99875	1.13725	TRUE	4.14752e-254	TRUE	0.0356679	1	0.850203	NA	NA	NA	CD207	OID21298	ENSG00000116031	C,C	bipolar_noukb	CD207:ENSG00000116031:OID21298:bipolar_noukb	<0.8	not_MHC	UKB	cis_only	IVW	no_fdr_sensitivity	no_fdr_sensitivity	>7.392076e-06	not_applicable	pass	Not_qualifying_for_tier
387	387	rs11674616,rs56881368	Inverse variance weighted	2	0.0148891	0.562993	0.991425	0.962911	1.02078	TRUE	2.31227e-271	TRUE	0.176451	1	0.674441	NA	NA	NA	CD207	OID21298	ENSG00000116031	C,C	depression_Als_noukb_included	CD207:ENSG00000116031:OID21298:depression_Als_noukb_included	<0.8	not_MHC	UKB	cis_only	IVW	no_fdr_sensitivity	no_fdr_sensitivity	>7.392076e-06	not_applicable	pass	Not_qualifying_for_tier
384	384	rs11674616,rs56881368	Inverse variance weighted	2	0.0238415	0.544052	1.01457	0.96825	1.0631	TRUE	1.24693e-270	TRUE	1.95696	1	0.161838	NA	NA	NA	CD207	OID21298	ENSG00000116031	C,C	anxiety_pgc_2026	CD207:ENSG00000116031:OID21298:anxiety_pgc_2026	<0.8	not_MHC	UKB	cis_only	IVW	0.943902	not_pass	>7.392076e-06	not_applicable	pass	Not_qualifying_for_tier
385	385	rs11674616,rs56881368	Inverse variance weighted	2	0.0329941	0.0813875	1.05918	0.992856	1.12994	TRUE	1.19846e-258	TRUE	0.04479	1	0.832391	NA	NA	NA	CD207	OID21298	ENSG00000116031	C,C	bipolar	CD207:ENSG00000116031:OID21298:bipolar	<0.8	not_MHC	UKB	cis_only	IVW	0.511044	not_pass	>7.392076e-06	not_applicable	pass	Not_qualifying_for_tier
388	388	rs11674616,rs56881368	Inverse variance weighted	2	0.0110553	0.819347	0.997478	0.976097	1.01933	TRUE	1.03673e-276	TRUE	0.283882	1	0.594168	NA	NA	NA	CD207	OID21298	ENSG00000116031	C,C	depression_Als_ukb_included	CD207:ENSG00000116031:OID21298:depression_Als_ukb_included	<0.8	not_MHC	UKB	cis_only	IVW	0.995541	not_pass	>7.392076e-06	not_applicable	pass	Not_qualifying_for_tier
389	389	rs11674616,rs56881368	Inverse variance weighted	2	0.030305	0.477167	1.02178	0.962853	1.08431	TRUE	6.5169e-225	TRUE	0.0914988	1	0.76228	NA	NA	NA	CD207	OID21298	ENSG00000116031	C,C	schizophrenia	CD207:ENSG00000116031:OID21298:schizophrenia	<0.8	not_MHC	UKB	cis_only	IVW	0.924724	not_pass	>7.392076e-06	not_applicable	pass	Not_qualifying_for_tier
7913	522	rs10411704	Wald ratio	1	0.0413994	0.869913	1.0068	0.928335	1.0919	TRUE	2.05925e-183	TRUE	NA	NA	NA	NA	NA	NA	CD22	OID20637	ENSG00000012124	C	bipolar_noukb	rs10411704:CD22:ENSG00000012124:OID20637:bipolar_noukb	<0.8	not_MHC	UKB	cis_only	no_unique	no_fdr_sensitivity	no_fdr_sensitivity	>7.392076e-06	not_applicable	not_applicable	Not_qualifying_for_tier
7914	523	rs10411704	Wald ratio	1	0.0176467	0.686035	0.992892	0.959137	1.02783	TRUE	7.16484e-191	TRUE	NA	NA	NA	NA	NA	NA	CD22	OID20637	ENSG00000012124	C	depression_Als_noukb_included	rs10411704:CD22:ENSG00000012124:OID20637:depression_Als_noukb_included	<0.8	not_MHC	UKB	cis_only	no_unique	no_fdr_sensitivity	no_fdr_sensitivity	>7.392076e-06	not_applicable	not_applicable	Not_qualifying_for_tier
7911	520	rs10411704	Wald ratio	1	0.0196925	0.255291	1.02265	0.983935	1.0629	TRUE	4.36659e-191	TRUE	NA	NA	NA	NA	NA	NA	CD22	OID20637	ENSG00000012124	C	anxiety_pgc_2026	rs10411704:CD22:ENSG00000012124:OID20637:anxiety_pgc_2026	<0.8	not_MHC	UKB	cis_only	no_unique	0.773049	not_pass	>7.392076e-06	not_applicable	not_applicable	Not_qualifying_for_tier
7912	521	rs10411704	Wald ratio	1	0.0410597	0.921048	1.00408	0.926439	1.08822	TRUE	5.14143e-186	TRUE	NA	NA	NA	NA	NA	NA	CD22	OID20637	ENSG00000012124	C	bipolar	rs10411704:CD22:ENSG00000012124:OID20637:bipolar	<0.8	not_MHC	UKB	cis_only	no_unique	0.997433	not_pass	>7.392076e-06	not_applicable	not_applicable	Not_qualifying_for_tier
7915	524	rs10411704	Wald ratio	1	0.0132342	0.877696	0.997965	0.972412	1.02419	TRUE	6.81333e-195	TRUE	NA	NA	NA	NA	NA	NA	CD22	OID20637	ENSG00000012124	C	depression_Als_ukb_included	rs10411704:CD22:ENSG00000012124:OID20637:depression_Als_ukb_included	<0.8	not_MHC	UKB	cis_only	no_unique	0.995541	not_pass	>7.392076e-06	not_applicable	not_applicable	Not_qualifying_for_tier
7916	525	rs10411704	Wald ratio	1	0.0376841	0.29613	1.04016	0.966098	1.11989	TRUE	8.25927e-155	TRUE	NA	NA	NA	NA	NA	NA	CD22	OID20637	ENSG00000012124	C	schizophrenia	rs10411704:CD22:ENSG00000012124:OID20637:schizophrenia	<0.8	not_MHC	UKB	cis_only	no_unique	0.811755	not_pass	>7.392076e-06	not_applicable	not_applicable	Not_qualifying_for_tier
3429	706	rs2139660,rs3184504	Inverse variance weighted	2	0.0266497	0.770887	0.992269	0.94177	1.04548	TRUE	3.75233e-271	TRUE	0.170156	1	0.679974	NA	NA	NA	CD244	OID20628	ENSG00000122223	C,T	bipolar_noukb	CD244:ENSG00000122223:OID20628:bipolar_noukb	<0.8	not_MHC	UKB	cis_trans	IVW	no_fdr_sensitivity	no_fdr_sensitivity	>7.392076e-06	not_applicable	pass	Not_qualifying_for_tier
3430	707	rs2139660,rs3184504	Inverse variance weighted	2	0.0120578	0.0718366	0.978528	0.955673	1.00193	TRUE	1.00331e-278	TRUE	0.273989	1	0.600669	NA	NA	NA	CD244	OID20628	ENSG00000122223	C,T	depression_Als_noukb_included	CD244:ENSG00000122223:OID20628:depression_Als_noukb_included	<0.8	not_MHC	UKB	cis_trans	IVW	no_fdr_sensitivity	no_fdr_sensitivity	>7.392076e-06	not_applicable	pass	Not_qualifying_for_tier
7919	528	rs2139660	Wald ratio	1	0.0293562	0.661856	0.987243	0.932042	1.04571	TRUE	1.76516e-182	TRUE	NA	NA	NA	NA	NA	NA	CD244	OID20628	ENSG00000122223	C	bipolar_noukb	rs2139660:CD244:ENSG00000122223:OID20628:bipolar_noukb	<0.8	not_MHC	UKB	cis_only	yes_in_secondary	no_fdr_sensitivity	no_fdr_sensitivity	>7.392076e-06	not_applicable	not_applicable	Not_qualifying_for_tier
7920	529	rs2139660	Wald ratio	1	0.0131559	0.149626	0.981223	0.956245	1.00685	TRUE	7.88534e-188	TRUE	NA	NA	NA	NA	NA	NA	CD244	OID20628	ENSG00000122223	C	depression_Als_noukb_included	rs2139660:CD244:ENSG00000122223:OID20628:depression_Als_noukb_included	<0.8	not_MHC	UKB	cis_only	yes_in_secondary	no_fdr_sensitivity	no_fdr_sensitivity	>7.392076e-06	not_applicable	not_applicable	Not_qualifying_for_tier
3427	704	rs2139660,rs3184504	Inverse variance weighted	2	0.0261123	0.838078	1.00535	0.955191	1.05814	TRUE	2.73411e-276	TRUE	2.20123	1	0.137901	NA	NA	NA	CD244	OID20628	ENSG00000122223	C,T	anxiety_pgc_2026	CD244:ENSG00000122223:OID20628:anxiety_pgc_2026	<0.8	not_MHC	UKB	cis_trans	IVW	0.995541	not_pass	>7.392076e-06	not_applicable	pass	Not_qualifying_for_tier
3428	705	rs2139660,rs3184504	Inverse variance weighted	2	0.0266494	0.818198	0.993893	0.943312	1.04719	TRUE	5.65849e-275	TRUE	0.156592	1	0.692314	NA	NA	NA	CD244	OID20628	ENSG00000122223	C,T	bipolar	CD244:ENSG00000122223:OID20628:bipolar	<0.8	not_MHC	UKB	cis_trans	IVW	0.995541	not_pass	>7.392076e-06	not_applicable	pass	Not_qualifying_for_tier
3431	708	rs2139660,rs3184504	Inverse variance weighted	2	0.00918343	0.0761501	0.983845	0.966295	1.00171	TRUE	5.66838e-285	TRUE	0.00800797	1	0.928695	NA	NA	NA	CD244	OID20628	ENSG00000122223	C,T	depression_Als_ukb_included	CD244:ENSG00000122223:OID20628:depression_Als_ukb_included	<0.8	not_MHC	UKB	cis_trans	IVW	0.498415	not_pass	>7.392076e-06	not_applicable	pass	Not_qualifying_for_tier
3432	709	rs2139660,rs3184504	Inverse variance weighted	2	0.0247114	0.226964	0.970585	0.924695	1.01875	TRUE	1.93286e-229	TRUE	0.326601	1	0.567667	NA	NA	NA	CD244	OID20628	ENSG00000122223	C,T	schizophrenia	CD244:ENSG00000122223:OID20628:schizophrenia	<0.8	not_MHC	UKB	cis_trans	IVW	0.74426	not_pass	>7.392076e-06	not_applicable	pass	Not_qualifying_for_tier
7917	526	rs2139660	Wald ratio	1	0.0198765	0.678284	0.991789	0.953894	1.03119	TRUE	5.35164e-187	TRUE	NA	NA	NA	NA	NA	NA	CD244	OID20628	ENSG00000122223	C	anxiety_pgc_2026	rs2139660:CD244:ENSG00000122223:OID20628:anxiety_pgc_2026	<0.8	not_MHC	UKB	cis_only	yes_in_secondary	0.975464	not_pass	>7.392076e-06	not_applicable	not_applicable	Not_qualifying_for_tier
7918	527	rs2139660	Wald ratio	1	0.0293558	0.707945	0.989063	0.933761	1.04764	TRUE	4.04417e-185	TRUE	NA	NA	NA	NA	NA	NA	CD244	OID20628	ENSG00000122223	C	bipolar	rs2139660:CD244:ENSG00000122223:OID20628:bipolar	<0.8	not_MHC	UKB	cis_only	yes_in_secondary	0.981968	not_pass	>7.392076e-06	not_applicable	not_applicable	Not_qualifying_for_tier
7921	530	rs2139660	Wald ratio	1	0.0100975	0.115082	0.984215	0.964928	1.00389	TRUE	1.60214e-191	TRUE	NA	NA	NA	NA	NA	NA	CD244	OID20628	ENSG00000122223	C	depression_Als_ukb_included	rs2139660:CD244:ENSG00000122223:OID20628:depression_Als_ukb_included	<0.8	not_MHC	UKB	cis_only	yes_in_secondary	0.597773	not_pass	>7.392076e-06	not_applicable	not_applicable	Not_qualifying_for_tier
7922	531	rs2139660	Wald ratio	1	0.0272274	0.18139	0.964265	0.914155	1.01712	TRUE	2.63973e-153	TRUE	NA	NA	NA	NA	NA	NA	CD244	OID20628	ENSG00000122223	C	schizophrenia	rs2139660:CD244:ENSG00000122223:OID20628:schizophrenia	<0.8	not_MHC	UKB	cis_only	yes_in_secondary	0.692449	not_pass	>7.392076e-06	not_applicable	not_applicable	Not_qualifying_for_tier
7925	534	rs3136549	Wald ratio	1	0.0424466	0.90719	0.995064	0.915629	1.08139	TRUE	8.65296e-184	TRUE	NA	NA	NA	NA	NA	NA	CD27	OID21527	ENSG00000139193	C	bipolar_noukb	rs3136549:CD27:ENSG00000139193:OID21527:bipolar_noukb	<0.8	not_MHC	UKB	cis_only	no_unique	no_fdr_sensitivity	no_fdr_sensitivity	>7.392076e-06	not_applicable	not_applicable	Not_qualifying_for_tier
7926	535	rs3136549	Wald ratio	1	0.0194613	0.413405	1.01605	0.978019	1.05555	TRUE	8.15356e-190	TRUE	NA	NA	NA	NA	NA	NA	CD27	OID21527	ENSG00000139193	C	depression_Als_noukb_included	rs3136549:CD27:ENSG00000139193:OID21527:depression_Als_noukb_included	<0.8	not_MHC	UKB	cis_only	no_unique	no_fdr_sensitivity	no_fdr_sensitivity	>7.392076e-06	not_applicable	not_applicable	Not_qualifying_for_tier
7923	532	rs3136549	Wald ratio	1	0.0251163	0.682533	0.98978	0.942235	1.03972	TRUE	3.60423e-191	TRUE	NA	NA	NA	NA	NA	NA	CD27	OID21527	ENSG00000139193	C	anxiety_pgc_2026	rs3136549:CD27:ENSG00000139193:OID21527:anxiety_pgc_2026	<0.8	not_MHC	UKB	cis_only	no_unique	0.976379	not_pass	>7.392076e-06	not_applicable	not_applicable	Not_qualifying_for_tier
7924	533	rs3136549	Wald ratio	1	0.0420926	0.979884	1.00106	0.921788	1.08715	TRUE	1.95603e-186	TRUE	NA	NA	NA	NA	NA	NA	CD27	OID21527	ENSG00000139193	C	bipolar	rs3136549:CD27:ENSG00000139193:OID21527:bipolar	<0.8	not_MHC	UKB	cis_only	no_unique	0.998969	not_pass	>7.392076e-06	not_applicable	not_applicable	Not_qualifying_for_tier
7927	536	rs3136549	Wald ratio	1	0.0145028	0.845362	0.997175	0.969229	1.02593	TRUE	7.90969e-195	TRUE	NA	NA	NA	NA	NA	NA	CD27	OID21527	ENSG00000139193	C	depression_Als_ukb_included	rs3136549:CD27:ENSG00000139193:OID21527:depression_Als_ukb_included	<0.8	not_MHC	UKB	cis_only	no_unique	0.995541	not_pass	>7.392076e-06	not_applicable	not_applicable	Not_qualifying_for_tier
7928	537	rs3136549	Wald ratio	1	0.0389092	0.970987	1.00142	0.927886	1.08077	TRUE	2.04986e-160	TRUE	NA	NA	NA	NA	NA	NA	CD27	OID21527	ENSG00000139193	C	schizophrenia	rs3136549:CD27:ENSG00000139193:OID21527:schizophrenia	<0.8	not_MHC	UKB	cis_only	no_unique	0.998799	not_pass	>7.392076e-06	not_applicable	not_applicable	Not_qualifying_for_tier
392	392	rs7025653,rs822335	Inverse variance weighted	2	0.0297792	0.935032	0.997575	0.941016	1.05753	TRUE	6.15702e-227	TRUE	0.253351	1	0.614725	NA	NA	NA	CD274	OID20966	ENSG00000120217	C,C	bipolar_noukb	CD274:ENSG00000120217:OID20966:bipolar_noukb	<0.8	not_MHC	UKB	cis_only	IVW	no_fdr_sensitivity	no_fdr_sensitivity	>7.392076e-06	not_applicable	pass	Not_qualifying_for_tier
393	393	rs7025653,rs822335	Inverse variance weighted	2	0.013282	0.167287	0.981825	0.956595	1.00772	TRUE	6.23589e-234	TRUE	0.535902	1	0.464136	NA	NA	NA	CD274	OID20966	ENSG00000120217	C,C	depression_Als_noukb_included	CD274:ENSG00000120217:OID20966:depression_Als_noukb_included	<0.8	not_MHC	UKB	cis_only	IVW	no_fdr_sensitivity	no_fdr_sensitivity	>7.392076e-06	not_applicable	pass	Not_qualifying_for_tier
3435	712	rs3184504,rs7025653,rs822335	Inverse variance weighted	3	0.0288325	0.987377	0.999544	0.944624	1.05766	TRUE	4.63379e-254	TRUE	0.323443	2	0.850678	0.000279095	0.0125902	0.98589	CD274	OID20966	ENSG00000120217	T,C,C	bipolar_noukb	CD274:ENSG00000120217:OID20966:bipolar_noukb	<0.8	not_MHC	UKB	cis_trans	IVW	no_fdr_sensitivity	no_fdr_sensitivity	>7.392076e-06	pass	pass	Not_qualifying_for_tier
3436	713	rs3184504,rs7025653,rs822335	Inverse variance weighted	3	0.0129094	0.104546	0.979264	0.954797	1.00436	TRUE	5.24823e-261	TRUE	1.24182	2	0.537454	-0.00634756	0.00588931	0.476171	CD274	OID20966	ENSG00000120217	T,C,C	depression_Als_noukb_included	CD274:ENSG00000120217:OID20966:depression_Als_noukb_included	<0.8	not_MHC	UKB	cis_trans	IVW	no_fdr_sensitivity	no_fdr_sensitivity	>7.392076e-06	pass	pass	Not_qualifying_for_tier
390	390	rs7025653,rs822335	Inverse variance weighted	2	0.0151252	0.924827	0.998574	0.969405	1.02862	TRUE	2.07795e-240	TRUE	0.000674785	1	0.979276	NA	NA	NA	CD274	OID20966	ENSG00000120217	C,C	anxiety_pgc_2026	CD274:ENSG00000120217:OID20966:anxiety_pgc_2026	<0.8	not_MHC	UKB	cis_only	IVW	0.997893	not_pass	>7.392076e-06	not_applicable	pass	Not_qualifying_for_tier
391	391	rs7025653,rs822335	Inverse variance weighted	2	0.0297508	0.984185	0.99941	0.9428	1.05942	TRUE	3.68756e-230	TRUE	0.20354	1	0.651878	NA	NA	NA	CD274	OID20966	ENSG00000120217	C,C	bipolar	CD274:ENSG00000120217:OID20966:bipolar	<0.8	not_MHC	UKB	cis_only	IVW	0.998969	not_pass	>7.392076e-06	not_applicable	pass	Not_qualifying_for_tier
394	394	rs7025653,rs822335	Inverse variance weighted	2	0.0102284	0.393125	0.991303	0.971628	1.01138	TRUE	2.51894e-240	TRUE	0.122946	1	0.725861	NA	NA	NA	CD274	OID20966	ENSG00000120217	C,C	depression_Als_ukb_included	CD274:ENSG00000120217:OID20966:depression_Als_ukb_included	<0.8	not_MHC	UKB	cis_only	IVW	0.88035	not_pass	>7.392076e-06	not_applicable	pass	Not_qualifying_for_tier
395	395	rs7025653,rs822335	Inverse variance weighted	2	0.0273504	0.216343	0.966752	0.916292	1.01999	TRUE	1.69602e-192	TRUE	0.049297	1	0.824291	NA	NA	NA	CD274	OID20966	ENSG00000120217	C,C	schizophrenia	CD274:ENSG00000120217:OID20966:schizophrenia	<0.8	not_MHC	UKB	cis_only	IVW	0.732845	not_pass	>7.392076e-06	not_applicable	pass	Not_qualifying_for_tier
3433	710	rs3184504,rs7025653,rs822335	Inverse variance weighted	3	0.0149746	0.832449	1.00317	0.974158	1.03305	TRUE	1.98978e-263	TRUE	2.08413	2	0.352726	0.00917328	0.00728294	0.42719	CD274	OID20966	ENSG00000120217	T,C,C	anxiety_pgc_2026	CD274:ENSG00000120217:OID20966:anxiety_pgc_2026	<0.8	not_MHC	UKB	cis_trans	IVW	0.995541	not_pass	>7.392076e-06	pass	pass	Not_qualifying_for_tier
3434	711	rs3184504,rs7025653,rs822335	Inverse variance weighted	3	0.0288068	0.962932	1.00134	0.946369	1.0595	TRUE	1.2489e-257	TRUE	0.270866	2	0.873338	0.000483695	0.0125803	0.975535	CD274	OID20966	ENSG00000120217	T,C,C	bipolar	CD274:ENSG00000120217:OID20966:bipolar	<0.8	not_MHC	UKB	cis_trans	IVW	0.997893	not_pass	>7.392076e-06	pass	pass	Not_qualifying_for_tier
3437	714	rs3184504,rs7025653,rs822335	Inverse variance weighted	3	0.00991152	0.303317	0.989849	0.970806	1.00927	TRUE	1.64569e-268	TRUE	0.46206	2	0.793715	-0.00295202	0.00436142	0.621199	CD274	OID20966	ENSG00000120217	T,C,C	depression_Als_ukb_included	CD274:ENSG00000120217:OID20966:depression_Als_ukb_included	<0.8	not_MHC	UKB	cis_trans	IVW	0.821156	not_pass	>7.392076e-06	pass	pass	Not_qualifying_for_tier
3438	715	rs3184504,rs7025653,rs822335	Inverse variance weighted	3	0.0264946	0.232164	0.96884	0.919813	1.02048	TRUE	4.87503e-216	TRUE	0.150354	2	0.927579	0.00219949	0.0116292	0.880999	CD274	OID20966	ENSG00000120217	T,C,C	schizophrenia	CD274:ENSG00000120217:OID20966:schizophrenia	<0.8	not_MHC	UKB	cis_trans	IVW	0.748592	not_pass	>7.392076e-06	pass	pass	Not_qualifying_for_tier
398	398	rs140161530,rs140646933,rs565260496,rs7175207	Inverse variance weighted	4	0.0236181	0.998699	1.00004	0.9548	1.04742	TRUE	0	TRUE	2.32181	3	0.508357	0.0318916	0.0530299	0.608667	CD276	OID20680	ENSG00000103855	C,C,C,C	bipolar_noukb	CD276:ENSG00000103855:OID20680:bipolar_noukb	<0.8	not_MHC	UKB	cis_only	IVW	no_fdr_sensitivity	no_fdr_sensitivity	>7.392076e-06	pass	pass	Not_qualifying_for_tier
399	399	rs140161530,rs565260496,rs7175207	Inverse variance weighted	3	0.0163726	0.891427	0.997768	0.966257	1.03031	TRUE	0	TRUE	4.61159	2	0.0996793	0.0399751	0.0269166	0.377264	CD276	OID20680	ENSG00000103855	C,C,C	depression_Als_noukb_included	CD276:ENSG00000103855:OID20680:depression_Als_noukb_included	<0.8	not_MHC	UKB	cis_only	IVW	no_fdr_sensitivity	no_fdr_sensitivity	>7.392076e-06	pass	pass	Not_qualifying_for_tier
396	396	rs140161530,rs140646933,rs565260496,rs7175207	Inverse variance weighted	4	0.0113122	0.939804	0.999146	0.977237	1.02155	TRUE	0	TRUE	2.5048	3	0.474423	0.0300476	0.0235527	0.330174	CD276	OID20680	ENSG00000103855	C,C,C,C	anxiety_pgc_2026	CD276:ENSG00000103855:OID20680:anxiety_pgc_2026	<0.8	not_MHC	UKB	cis_only	IVW	0.997893	not_pass	>7.392076e-06	pass	pass	Not_qualifying_for_tier
397	397	rs140161530,rs140646933,rs565260496,rs7175207	Inverse variance weighted	4	0.0234405	0.989373	0.999688	0.954798	1.04669	TRUE	0	TRUE	1.82855	3	0.608741	0.03319	0.0528296	0.59402	CD276	OID20680	ENSG00000103855	C,C,C,C	bipolar	CD276:ENSG00000103855:OID20680:bipolar	<0.8	not_MHC	UKB	cis_only	IVW	0.998969	not_pass	>7.392076e-06	pass	pass	Not_qualifying_for_tier
400	400	rs140161530,rs140646933,rs565260496,rs7175207	Inverse variance weighted	4	0.00961145	0.512292	0.993722	0.975177	1.01262	TRUE	0	TRUE	4.71407	3	0.193972	0.0343178	0.0158841	0.163309	CD276	OID20680	ENSG00000103855	C,C,C,C	depression_Als_ukb_included	CD276:ENSG00000103855:OID20680:depression_Als_ukb_included	<0.8	not_MHC	UKB	cis_only	IVW	0.934011	not_pass	>7.392076e-06	pass	pass	Not_qualifying_for_tier
401	401	rs140161530,rs140646933,rs565260496,rs7175207	Inverse variance weighted	4	0.0427852	0.785868	0.988443	0.908934	1.07491	TRUE	0	TRUE	12.3167	3	0.00637345	0.112147	0.081109	0.300914	CD276	OID20680	ENSG00000103855	C,C,C,C	schizophrenia	CD276:ENSG00000103855:OID20680:schizophrenia	<0.8	not_MHC	UKB	cis_only	IVW	0.994212	not_pass	>7.392076e-06	pass	not_pass	Not_qualifying_for_tier
7931	540	rs13406632	Wald ratio	1	0.0483697	0.345309	1.04671	0.952032	1.15079	TRUE	3.99869e-132	TRUE	NA	NA	NA	NA	NA	NA	CD28	OID21265	ENSG00000178562	C	bipolar_noukb	rs13406632:CD28:ENSG00000178562:OID21265:bipolar_noukb	<0.8	not_MHC	UKB	cis_only	no_unique	no_fdr_sensitivity	no_fdr_sensitivity	>7.392076e-06	not_applicable	not_applicable	Not_qualifying_for_tier
7932	541	rs13406632	Wald ratio	1	0.0214843	0.802461	0.99464	0.953626	1.03742	TRUE	4.01864e-140	TRUE	NA	NA	NA	NA	NA	NA	CD28	OID21265	ENSG00000178562	C	depression_Als_noukb_included	rs13406632:CD28:ENSG00000178562:OID21265:depression_Als_noukb_included	<0.8	not_MHC	UKB	cis_only	no_unique	no_fdr_sensitivity	no_fdr_sensitivity	>7.392076e-06	not_applicable	not_applicable	Not_qualifying_for_tier
7929	538	rs13406632	Wald ratio	1	0.0283897	0.818157	1.00655	0.95207	1.06414	TRUE	2.25376e-140	TRUE	NA	NA	NA	NA	NA	NA	CD28	OID21265	ENSG00000178562	C	anxiety_pgc_2026	rs13406632:CD28:ENSG00000178562:OID21265:anxiety_pgc_2026	<0.8	not_MHC	UKB	cis_only	no_unique	0.995541	not_pass	>7.392076e-06	not_applicable	not_applicable	Not_qualifying_for_tier
7930	539	rs13406632	Wald ratio	1	0.0479914	0.3063	1.05032	0.956029	1.15391	TRUE	9.12476e-134	TRUE	NA	NA	NA	NA	NA	NA	CD28	OID21265	ENSG00000178562	C	bipolar	rs13406632:CD28:ENSG00000178562:OID21265:bipolar	<0.8	not_MHC	UKB	cis_only	no_unique	0.825296	not_pass	>7.392076e-06	not_applicable	not_applicable	Not_qualifying_for_tier
7933	542	rs13406632	Wald ratio	1	0.0161126	0.905262	1.00192	0.970773	1.03407	TRUE	9.80998e-143	TRUE	NA	NA	NA	NA	NA	NA	CD28	OID21265	ENSG00000178562	C	depression_Als_ukb_included	rs13406632:CD28:ENSG00000178562:OID21265:depression_Als_ukb_included	<0.8	not_MHC	UKB	cis_only	no_unique	0.996966	not_pass	>7.392076e-06	not_applicable	not_applicable	Not_qualifying_for_tier
7934	543	rs13406632	Wald ratio	1	0.0441377	0.434049	0.966061	0.886	1.05336	TRUE	1.05741e-114	TRUE	NA	NA	NA	NA	NA	NA	CD28	OID21265	ENSG00000178562	C	schizophrenia	rs13406632:CD28:ENSG00000178562:OID21265:schizophrenia	<0.8	not_MHC	UKB	cis_only	no_unique	0.903038	not_pass	>7.392076e-06	not_applicable	not_applicable	Not_qualifying_for_tier
404	404	rs1931833,rs55716297	Inverse variance weighted	2	0.0342051	0.943844	0.997593	0.932905	1.06677	TRUE	1.30817e-197	TRUE	0.195648	1	0.658256	NA	NA	NA	CD2AP	OID20177	ENSG00000198087	C,C	bipolar_noukb	CD2AP:ENSG00000198087:OID20177:bipolar_noukb	<0.8	not_MHC	UKB	cis_only	IVW	no_fdr_sensitivity	no_fdr_sensitivity	>7.392076e-06	not_applicable	pass	Not_qualifying_for_tier
405	405	rs1931833,rs55716297	Inverse variance weighted	2	0.0157864	0.742954	1.00519	0.974565	1.03678	TRUE	2.0302e-205	TRUE	0.533185	1	0.465271	NA	NA	NA	CD2AP	OID20177	ENSG00000198087	C,C	depression_Als_noukb_included	CD2AP:ENSG00000198087:OID20177:depression_Als_noukb_included	<0.8	not_MHC	UKB	cis_only	IVW	no_fdr_sensitivity	no_fdr_sensitivity	>7.392076e-06	not_applicable	pass	Not_qualifying_for_tier
3441	718	rs1354034,rs1931833,rs55716297	Inverse variance weighted	3	0.0497373	0.731534	0.983081	0.891768	1.08374	TRUE	8.35172e-206	TRUE	4.67997	2	0.0963292	-0.0186953	0.0161074	0.452748	CD2AP	OID20177	ENSG00000198087	T,C,C	bipolar_noukb	CD2AP:ENSG00000198087:OID20177:bipolar_noukb	<0.8	not_MHC	UKB	cis_trans	IVW	no_fdr_sensitivity	no_fdr_sensitivity	>7.392076e-06	pass	pass	Not_qualifying_for_tier
3442	719	rs1354034,rs1931833,rs55716297	Inverse variance weighted	3	0.0216092	0.605555	1.01122	0.969287	1.05497	TRUE	2.73621e-217	TRUE	4.09112	2	0.129308	0.00670471	0.00836081	0.569702	CD2AP	OID20177	ENSG00000198087	T,C,C	depression_Als_noukb_included	CD2AP:ENSG00000198087:OID20177:depression_Als_noukb_included	<0.8	not_MHC	UKB	cis_trans	IVW	no_fdr_sensitivity	no_fdr_sensitivity	>7.392076e-06	pass	pass	Not_qualifying_for_tier
402	402	rs1931833,rs55716297	Inverse variance weighted	2	0.0201522	0.496466	1.0138	0.974536	1.05464	TRUE	1.22594e-206	TRUE	0.0402107	1	0.841069	NA	NA	NA	CD2AP	OID20177	ENSG00000198087	C,C	anxiety_pgc_2026	CD2AP:ENSG00000198087:OID20177:anxiety_pgc_2026	<0.8	not_MHC	UKB	cis_only	IVW	0.926219	not_pass	>7.392076e-06	not_applicable	pass	Not_qualifying_for_tier
403	403	rs1931833,rs55716297	Inverse variance weighted	2	0.0342055	0.886877	0.995146	0.930616	1.06415	TRUE	4.63775e-200	TRUE	0.217094	1	0.641263	NA	NA	NA	CD2AP	OID20177	ENSG00000198087	C,C	bipolar	CD2AP:ENSG00000198087:OID20177:bipolar	<0.8	not_MHC	UKB	cis_only	IVW	0.995541	not_pass	>7.392076e-06	not_applicable	pass	Not_qualifying_for_tier
406	406	rs1931833,rs55716297	Inverse variance weighted	2	0.0119281	0.952147	1.00072	0.977592	1.02439	TRUE	1.60205e-209	TRUE	0.515089	1	0.472944	NA	NA	NA	CD2AP	OID20177	ENSG00000198087	C,C	depression_Als_ukb_included	CD2AP:ENSG00000198087:OID20177:depression_Als_ukb_included	<0.8	not_MHC	UKB	cis_only	IVW	0.997893	not_pass	>7.392076e-06	not_applicable	pass	Not_qualifying_for_tier
407	407	rs1931833,rs55716297	Inverse variance weighted	2	0.0316183	0.627789	0.984787	0.92561	1.04775	TRUE	8.37968e-171	TRUE	0.064434	1	0.79962	NA	NA	NA	CD2AP	OID20177	ENSG00000198087	C,C	schizophrenia	CD2AP:ENSG00000198087:OID20177:schizophrenia	<0.8	not_MHC	UKB	cis_only	IVW	0.966251	not_pass	>7.392076e-06	not_applicable	pass	Not_qualifying_for_tier
3439	716	rs1354034,rs1931833,rs55716297	Inverse variance weighted	3	0.0195328	0.487942	1.01364	0.975567	1.0532	TRUE	4.74697e-223	TRUE	0.0412153	2	0.979603	0.000410919	0.00591435	0.95584	CD2AP	OID20177	ENSG00000198087	T,C,C	anxiety_pgc_2026	CD2AP:ENSG00000198087:OID20177:anxiety_pgc_2026	<0.8	not_MHC	UKB	cis_trans	IVW	0.926219	not_pass	>7.392076e-06	pass	pass	Not_qualifying_for_tier
3440	717	rs1354034,rs1931833,rs55716297	Inverse variance weighted	3	0.0528824	0.699932	0.979825	0.883352	1.08683	TRUE	2.10857e-208	TRUE	5.33401	2	0.0694598	-0.0200066	0.0171405	0.450979	CD2AP	OID20177	ENSG00000198087	T,C,C	bipolar	CD2AP:ENSG00000198087:OID20177:bipolar	<0.8	not_MHC	UKB	cis_trans	IVW	0.981968	not_pass	>7.392076e-06	pass	pass	Not_qualifying_for_tier
3443	720	rs1354034,rs1931833,rs55716297	Inverse variance weighted	3	0.0127851	0.741798	1.00422	0.979369	1.0297	TRUE	1.52208e-223	TRUE	2.46008	2	0.292281	0.00619044	0.00394939	0.361523	CD2AP	OID20177	ENSG00000198087	T,C,C	depression_Als_ukb_included	CD2AP:ENSG00000198087:OID20177:depression_Als_ukb_included	<0.8	not_MHC	UKB	cis_trans	IVW	0.984614	not_pass	>7.392076e-06	pass	pass	Not_qualifying_for_tier
3444	721	rs1354034,rs1931833,rs55716297	Inverse variance weighted	3	0.0547842	0.562335	0.968758	0.870126	1.07857	TRUE	3.96011e-171	TRUE	6.89438	2	0.031835	-0.0225963	0.0153427	0.379735	CD2AP	OID20177	ENSG00000198087	T,C,C	schizophrenia	CD2AP:ENSG00000198087:OID20177:schizophrenia	<0.8	not_MHC	UKB	cis_trans	IVW	0.952835	not_pass	>7.392076e-06	pass	not_pass	Not_qualifying_for_tier
3447	724	rs11105271,rs13107325,rs72844326	Inverse variance weighted	3	0.0340766	0.365937	1.03129	0.964658	1.10252	TRUE	0	TRUE	4.59656	2	0.100431	0.03094	0.0519049	0.657792	CD300A	OID30576	ENSG00000167851	T,T,C	bipolar_noukb	CD300A:ENSG00000167851:OID30576:bipolar_noukb	<0.8	not_MHC	UKB	cis_trans	IVW	no_fdr_sensitivity	no_fdr_sensitivity	>7.392076e-06	pass	pass	Not_qualifying_for_tier
3448	725	rs11105271,rs13107325,rs72844326	Inverse variance weighted	3	0.010314	0.960754	1.00051	0.980485	1.02094	TRUE	0	TRUE	1.90231	2	0.386294	0.0172142	0.0125082	0.400032	CD300A	OID30576	ENSG00000167851	T,T,C	depression_Als_noukb_included	CD300A:ENSG00000167851:OID30576:depression_Als_noukb_included	<0.8	not_MHC	UKB	cis_trans	IVW	no_fdr_sensitivity	no_fdr_sensitivity	>7.392076e-06	pass	pass	Not_qualifying_for_tier
7937	546	rs72844326	Wald ratio	1	0.0382352	0.401202	1.03262	0.958061	1.11298	TRUE	3.5653e-181	TRUE	NA	NA	NA	NA	NA	NA	CD300A	OID30576	ENSG00000167851	C	bipolar_noukb	rs72844326:CD300A:ENSG00000167851:OID30576:bipolar_noukb	<0.8	not_MHC	UKB	cis_only	yes_in_secondary	no_fdr_sensitivity	no_fdr_sensitivity	>7.392076e-06	not_applicable	not_applicable	Not_qualifying_for_tier
7938	547	rs72844326	Wald ratio	1	0.0167793	0.351287	0.984482	0.952631	1.0174	TRUE	1.06189e-189	TRUE	NA	NA	NA	NA	NA	NA	CD300A	OID30576	ENSG00000167851	C	depression_Als_noukb_included	rs72844326:CD300A:ENSG00000167851:OID30576:depression_Als_noukb_included	<0.8	not_MHC	UKB	cis_only	yes_in_secondary	no_fdr_sensitivity	no_fdr_sensitivity	>7.392076e-06	not_applicable	not_applicable	Not_qualifying_for_tier
3445	722	rs11105271,rs13107325,rs72844326	Inverse variance weighted	3	0.029825	0.499221	1.02036	0.962421	1.08178	TRUE	0	TRUE	13.4913	2	0.00117601	0.0239184	0.0472427	0.701639	CD300A	OID30576	ENSG00000167851	T,T,C	anxiety_pgc_2026	CD300A:ENSG00000167851:OID30576:anxiety_pgc_2026	<0.8	not_MHC	UKB	cis_trans	IVW	0.926219	not_pass	>7.392076e-06	pass	not_pass	Not_qualifying_for_tier
3446	723	rs11105271,rs13107325,rs72844326	Inverse variance weighted	3	0.0357556	0.37808	1.03202	0.96217	1.10694	TRUE	0	TRUE	5.16774	2	0.0754813	0.0329119	0.0542745	0.652972	CD300A	OID30576	ENSG00000167851	T,T,C	bipolar	CD300A:ENSG00000167851:OID30576:bipolar	<0.8	not_MHC	UKB	cis_trans	IVW	0.873696	not_pass	>7.392076e-06	pass	pass	Not_qualifying_for_tier
3449	726	rs11105271,rs13107325,rs72844326	Inverse variance weighted	3	0.0167921	0.610682	1.00859	0.975931	1.04233	TRUE	0	TRUE	10.0143	2	0.00669002	0.0235749	0.0166966	0.392307	CD300A	OID30576	ENSG00000167851	T,T,C	depression_Als_ukb_included	CD300A:ENSG00000167851:OID30576:depression_Als_ukb_included	<0.8	not_MHC	UKB	cis_trans	IVW	0.962278	not_pass	>7.392076e-06	pass	not_pass	Not_qualifying_for_tier
3450	727	rs11105271,rs13107325,rs72844326	Inverse variance weighted	3	0.10818	0.473465	1.08064	0.874167	1.33587	TRUE	1.41847e-293	TRUE	74.6708	2	6.10143e-17	0.159888	0.137647	0.4525	CD300A	OID30576	ENSG00000167851	T,T,C	schizophrenia	CD300A:ENSG00000167851:OID30576:schizophrenia	<0.8	not_MHC	UKB	cis_trans	IVW	0.922812	not_pass	>7.392076e-06	pass	not_pass	Not_qualifying_for_tier
7935	544	rs72844326	Wald ratio	1	0.0188822	0.19701	1.02466	0.987431	1.06329	TRUE	8.15983e-191	TRUE	NA	NA	NA	NA	NA	NA	CD300A	OID30576	ENSG00000167851	C	anxiety_pgc_2026	rs72844326:CD300A:ENSG00000167851:OID30576:anxiety_pgc_2026	<0.8	not_MHC	UKB	cis_only	yes_in_secondary	0.710939	not_pass	>7.392076e-06	not_applicable	not_applicable	Not_qualifying_for_tier
7936	545	rs72844326	Wald ratio	1	0.0379129	0.392578	1.03294	0.95897	1.11263	TRUE	1.14318e-183	TRUE	NA	NA	NA	NA	NA	NA	CD300A	OID30576	ENSG00000167851	C	bipolar	rs72844326:CD300A:ENSG00000167851:OID30576:bipolar	<0.8	not_MHC	UKB	cis_only	yes_in_secondary	0.88035	not_pass	>7.392076e-06	not_applicable	not_applicable	Not_qualifying_for_tier
7939	548	rs72844326	Wald ratio	1	0.0122582	0.802408	0.996937	0.97327	1.02118	TRUE	6.94178e-195	TRUE	NA	NA	NA	NA	NA	NA	CD300A	OID30576	ENSG00000167851	C	depression_Als_ukb_included	rs72844326:CD300A:ENSG00000167851:OID30576:depression_Als_ukb_included	<0.8	not_MHC	UKB	cis_only	yes_in_secondary	0.995541	not_pass	>7.392076e-06	not_applicable	not_applicable	Not_qualifying_for_tier
7940	549	rs72844326	Wald ratio	1	0.0330692	0.516508	1.02168	0.957564	1.0901	TRUE	8.48092e-158	TRUE	NA	NA	NA	NA	NA	NA	CD300A	OID30576	ENSG00000167851	C	schizophrenia	rs72844326:CD300A:ENSG00000167851:OID30576:schizophrenia	<0.8	not_MHC	UKB	cis_only	yes_in_secondary	0.936693	not_pass	>7.392076e-06	not_applicable	not_applicable	Not_qualifying_for_tier
410	410	rs2001742,rs2272111,rs62087199	Inverse variance weighted	3	0.0223019	0.506405	1.01493	0.97152	1.06028	TRUE	0	TRUE	1.61754	2	0.445405	0.0199256	0.022183	0.534096	CD300C	OID21010	ENSG00000167850	C,C,C	bipolar_noukb	CD300C:ENSG00000167850:OID21010:bipolar_noukb	<0.8	not_MHC	UKB	cis_only	IVW	no_fdr_sensitivity	no_fdr_sensitivity	>7.392076e-06	pass	pass	Not_qualifying_for_tier
411	411	rs2001742,rs2272111,rs62087199	Inverse variance weighted	3	0.0100316	0.969059	1.00039	0.980912	1.02025	TRUE	0	TRUE	0.0805769	2	0.960512	0.000645079	0.00972248	0.957823	CD300C	OID21010	ENSG00000167850	C,C,C	depression_Als_noukb_included	CD300C:ENSG00000167850:OID21010:depression_Als_noukb_included	<0.8	not_MHC	UKB	cis_only	IVW	no_fdr_sensitivity	no_fdr_sensitivity	>7.392076e-06	pass	pass	Not_qualifying_for_tier
3453	730	rs11105271,rs2001742,rs2272111,rs62087199	Inverse variance weighted	4	0.0193568	0.447219	1.01482	0.977041	1.05406	TRUE	0	TRUE	1.61765	3	0.655395	0.0128691	0.0179023	0.546874	CD300C	OID21010	ENSG00000167850	T,C,C,C	bipolar_noukb	CD300C:ENSG00000167850:OID21010:bipolar_noukb	<0.8	not_MHC	UKB	cis_trans	IVW	no_fdr_sensitivity	no_fdr_sensitivity	>7.392076e-06	pass	pass	Not_qualifying_for_tier
3454	731	rs11105271,rs2001742,rs2272111,rs62087199	Inverse variance weighted	4	0.00878134	0.767649	1.0026	0.985489	1.02	TRUE	0	TRUE	0.287404	3	0.96238	0.0024933	0.00805976	0.786308	CD300C	OID21010	ENSG00000167850	T,C,C,C	depression_Als_noukb_included	CD300C:ENSG00000167850:OID21010:depression_Als_noukb_included	<0.8	not_MHC	UKB	cis_trans	IVW	no_fdr_sensitivity	no_fdr_sensitivity	>7.392076e-06	pass	pass	Not_qualifying_for_tier
408	408	rs2001742,rs2272111,rs62087199	Inverse variance weighted	3	0.0119662	0.494826	0.991864	0.968872	1.0154	TRUE	0	TRUE	2.21175	2	0.330921	0.011751	0.0114474	0.491667	CD300C	OID21010	ENSG00000167850	C,C,C	anxiety_pgc_2026	CD300C:ENSG00000167850:OID21010:anxiety_pgc_2026	<0.8	not_MHC	UKB	cis_only	IVW	0.926219	not_pass	>7.392076e-06	pass	pass	Not_qualifying_for_tier
409	409	rs2001742,rs2272111,rs62087199	Inverse variance weighted	3	0.0222714	0.569563	1.01275	0.969489	1.05793	TRUE	0	TRUE	1.53358	2	0.464501	0.0217091	0.0221791	0.506816	CD300C	OID21010	ENSG00000167850	C,C,C	bipolar	CD300C:ENSG00000167850:OID21010:bipolar	<0.8	not_MHC	UKB	cis_only	IVW	0.952835	not_pass	>7.392076e-06	pass	pass	Not_qualifying_for_tier
412	412	rs2001742,rs2272111,rs62087199	Inverse variance weighted	3	0.00750853	0.799213	1.00191	0.987275	1.01677	TRUE	0	TRUE	0.155697	2	0.925104	-0.000611869	0.00742307	0.947643	CD300C	OID21010	ENSG00000167850	C,C,C	depression_Als_ukb_included	CD300C:ENSG00000167850:OID21010:depression_Als_ukb_included	<0.8	not_MHC	UKB	cis_only	IVW	0.995541	not_pass	>7.392076e-06	pass	pass	Not_qualifying_for_tier
413	413	rs2001742,rs2272111,rs62087199	Inverse variance weighted	3	0.0201751	0.274652	1.02228	0.982649	1.06352	TRUE	0	TRUE	0.0998453	2	0.951303	-0.00536159	0.02001	0.833336	CD300C	OID21010	ENSG00000167850	C,C,C	schizophrenia	CD300C:ENSG00000167850:OID21010:schizophrenia	<0.8	not_MHC	UKB	cis_only	IVW	0.795622	not_pass	>7.392076e-06	pass	pass	Not_qualifying_for_tier
3451	728	rs11105271,rs2001742,rs2272111,rs62087199	Inverse variance weighted	4	0.00998961	0.534883	0.99382	0.974551	1.01347	TRUE	0	TRUE	2.34148	3	0.504621	0.00994934	0.00916534	0.391106	CD300C	OID21010	ENSG00000167850	T,C,C,C	anxiety_pgc_2026	CD300C:ENSG00000167850:OID21010:anxiety_pgc_2026	<0.8	not_MHC	UKB	cis_trans	IVW	0.939632	not_pass	>7.392076e-06	pass	pass	Not_qualifying_for_tier
3452	729	rs11105271,rs2001742,rs2272111,rs62087199	Inverse variance weighted	4	0.0192901	0.497205	1.01318	0.97559	1.05222	TRUE	0	TRUE	1.53504	3	0.674208	0.0144753	0.0178564	0.502691	CD300C	OID21010	ENSG00000167850	T,C,C,C	bipolar	CD300C:ENSG00000167850:OID21010:bipolar	<0.8	not_MHC	UKB	cis_trans	IVW	0.926219	not_pass	>7.392076e-06	pass	pass	Not_qualifying_for_tier
3455	732	rs11105271,rs2001742,rs2272111,rs62087199	Inverse variance weighted	4	0.00657589	0.604892	1.00341	0.990558	1.01642	TRUE	0	TRUE	0.32529	3	0.955204	0.00102269	0.00608856	0.882057	CD300C	OID21010	ENSG00000167850	T,C,C,C	depression_Als_ukb_included	CD300C:ENSG00000167850:OID21010:depression_Als_ukb_included	<0.8	not_MHC	UKB	cis_trans	IVW	0.961642	not_pass	>7.392076e-06	pass	pass	Not_qualifying_for_tier
3456	733	rs11105271,rs2001742,rs2272111,rs62087199	Inverse variance weighted	4	0.0175565	0.0469679	1.03549	1.00047	1.07175	TRUE	0	TRUE	1.77279	3	0.620875	0.00872612	0.0162523	0.645062	CD300C	OID21010	ENSG00000167850	T,C,C,C	schizophrenia	CD300C:ENSG00000167850:OID21010:schizophrenia	<0.8	not_MHC	UKB	cis_trans	IVW	0.404814	not_pass	>7.392076e-06	pass	pass	Not_qualifying_for_tier
416	416	rs35274831,rs9898593	Inverse variance weighted	2	0.041424	0.637345	0.980662	0.904187	1.0636	TRUE	8.94313e-274	TRUE	1.32339	1	0.249984	NA	NA	NA	CD300E	OID21418	ENSG00000186407	C,C	bipolar_noukb	CD300E:ENSG00000186407:OID21418:bipolar_noukb	<0.8	not_MHC	UKB	cis_only	IVW	no_fdr_sensitivity	no_fdr_sensitivity	>7.392076e-06	not_applicable	pass	Not_qualifying_for_tier
417	417	rs35274831,rs9898593	Inverse variance weighted	2	0.0177666	0.800756	0.995526	0.961456	1.0308	TRUE	1.41189e-287	TRUE	0.00326892	1	0.954406	NA	NA	NA	CD300E	OID21418	ENSG00000186407	C,C	depression_Als_noukb_included	CD300E:ENSG00000186407:OID21418:depression_Als_noukb_included	<0.8	not_MHC	UKB	cis_only	IVW	no_fdr_sensitivity	no_fdr_sensitivity	>7.392076e-06	not_applicable	pass	Not_qualifying_for_tier
414	414	rs35274831,rs9898593	Inverse variance weighted	2	0.0191887	0.445759	0.985475	0.9491	1.02324	TRUE	7.12989e-289	TRUE	0.130535	1	0.717878	NA	NA	NA	CD300E	OID21418	ENSG00000186407	C,C	anxiety_pgc_2026	CD300E:ENSG00000186407:OID21418:anxiety_pgc_2026	<0.8	not_MHC	UKB	cis_only	IVW	0.906849	not_pass	>7.392076e-06	not_applicable	pass	Not_qualifying_for_tier
415	415	rs35274831,rs9898593	Inverse variance weighted	2	0.0403983	0.590262	0.978482	0.903993	1.05911	TRUE	1.09942e-277	TRUE	1.26393	1	0.260909	NA	NA	NA	CD300E	OID21418	ENSG00000186407	C,C	bipolar	CD300E:ENSG00000186407:OID21418:bipolar	<0.8	not_MHC	UKB	cis_only	IVW	0.958091	not_pass	>7.392076e-06	not_applicable	pass	Not_qualifying_for_tier
418	418	rs35274831,rs9898593	Inverse variance weighted	2	0.0127681	0.832351	0.997301	0.972653	1.02257	TRUE	1.5274e-293	TRUE	0.0140015	1	0.905808	NA	NA	NA	CD300E	OID21418	ENSG00000186407	C,C	depression_Als_ukb_included	CD300E:ENSG00000186407:OID21418:depression_Als_ukb_included	<0.8	not_MHC	UKB	cis_only	IVW	0.995541	not_pass	>7.392076e-06	not_applicable	pass	Not_qualifying_for_tier
419	419	rs35274831,rs9898593	Inverse variance weighted	2	0.0327541	0.0111903	1.08664	1.01907	1.15868	TRUE	3.74315e-226	TRUE	0.904165	1	0.341667	NA	NA	NA	CD300E	OID21418	ENSG00000186407	C,C	schizophrenia	CD300E:ENSG00000186407:OID21418:schizophrenia	<0.8	not_MHC	UKB	cis_only	IVW	0.201958	not_pass	>7.392076e-06	not_applicable	pass	Not_qualifying_for_tier
7943	552	rs12948633	Wald ratio	1	0.047974	0.759723	0.985434	0.896998	1.08259	TRUE	4.86989e-181	TRUE	NA	NA	NA	NA	NA	NA	CD300LF	OID21469	ENSG00000186074	C	bipolar_noukb	rs12948633:CD300LF:ENSG00000186074:OID21469:bipolar_noukb	<0.8	not_MHC	UKB	cis_only	no_unique	no_fdr_sensitivity	no_fdr_sensitivity	>7.392076e-06	not_applicable	not_applicable	Not_qualifying_for_tier
7944	553	rs12948633	Wald ratio	1	0.0177323	0.644114	0.991842	0.957962	1.02692	TRUE	1.55677e-190	TRUE	NA	NA	NA	NA	NA	NA	CD300LF	OID21469	ENSG00000186074	C	depression_Als_noukb_included	rs12948633:CD300LF:ENSG00000186074:OID21469:depression_Als_noukb_included	<0.8	not_MHC	UKB	cis_only	no_unique	no_fdr_sensitivity	no_fdr_sensitivity	>7.392076e-06	not_applicable	not_applicable	Not_qualifying_for_tier
7941	550	rs12948633	Wald ratio	1	0.0199843	0.516757	0.987127	0.949209	1.02656	TRUE	1.78858e-191	TRUE	NA	NA	NA	NA	NA	NA	CD300LF	OID21469	ENSG00000186074	C	anxiety_pgc_2026	rs12948633:CD300LF:ENSG00000186074:OID21469:anxiety_pgc_2026	<0.8	not_MHC	UKB	cis_only	no_unique	0.936729	not_pass	>7.392076e-06	not_applicable	not_applicable	Not_qualifying_for_tier
7942	551	rs12948633	Wald ratio	1	0.0460824	0.905187	0.994526	0.908636	1.08853	TRUE	1.27661e-184	TRUE	NA	NA	NA	NA	NA	NA	CD300LF	OID21469	ENSG00000186074	C	bipolar	rs12948633:CD300LF:ENSG00000186074:OID21469:bipolar	<0.8	not_MHC	UKB	cis_only	no_unique	0.996966	not_pass	>7.392076e-06	not_applicable	not_applicable	Not_qualifying_for_tier
7945	554	rs12948633	Wald ratio	1	0.012871	0.779807	0.996408	0.971586	1.02186	TRUE	1.54344e-194	TRUE	NA	NA	NA	NA	NA	NA	CD300LF	OID21469	ENSG00000186074	C	depression_Als_ukb_included	rs12948633:CD300LF:ENSG00000186074:OID21469:depression_Als_ukb_included	<0.8	not_MHC	UKB	cis_only	no_unique	0.991974	not_pass	>7.392076e-06	not_applicable	not_applicable	Not_qualifying_for_tier
7946	555	rs12948633	Wald ratio	1	0.0396098	0.481246	0.972488	0.899845	1.051	TRUE	1.04415e-156	TRUE	NA	NA	NA	NA	NA	NA	CD300LF	OID21469	ENSG00000186074	C	schizophrenia	rs12948633:CD300LF:ENSG00000186074:OID21469:schizophrenia	<0.8	not_MHC	UKB	cis_only	no_unique	0.926219	not_pass	>7.392076e-06	not_applicable	not_applicable	Not_qualifying_for_tier
7949	558	rs76868109	Wald ratio	1	0.0383553	0.532529	0.976345	0.905638	1.05257	TRUE	1.25186e-181	TRUE	NA	NA	NA	NA	NA	NA	CD300LG	OID21130	ENSG00000161649	C	bipolar_noukb	rs76868109:CD300LG:ENSG00000161649:OID21130:bipolar_noukb	<0.8	not_MHC	UKB	cis_only	no_unique	no_fdr_sensitivity	no_fdr_sensitivity	>7.392076e-06	not_applicable	not_applicable	Not_qualifying_for_tier
7950	559	rs76868109	Wald ratio	1	0.0234376	0.704009	1.00894	0.963644	1.05637	TRUE	2.12494e-185	TRUE	NA	NA	NA	NA	NA	NA	CD300LG	OID21130	ENSG00000161649	C	depression_Als_noukb_included	rs76868109:CD300LG:ENSG00000161649:OID21130:depression_Als_noukb_included	<0.8	not_MHC	UKB	cis_only	no_unique	no_fdr_sensitivity	no_fdr_sensitivity	>7.392076e-06	not_applicable	not_applicable	Not_qualifying_for_tier
7947	556	rs76868109	Wald ratio	1	0.0196801	0.452399	0.985321	0.948038	1.02407	TRUE	9.96943e-191	TRUE	NA	NA	NA	NA	NA	NA	CD300LG	OID21130	ENSG00000161649	C	anxiety_pgc_2026	rs76868109:CD300LG:ENSG00000161649:OID21130:anxiety_pgc_2026	<0.8	not_MHC	UKB	cis_only	no_unique	0.90881	not_pass	>7.392076e-06	not_applicable	not_applicable	Not_qualifying_for_tier
7948	557	rs76868109	Wald ratio	1	0.0376069	0.399194	0.968792	0.899952	1.0429	TRUE	2.04843e-183	TRUE	NA	NA	NA	NA	NA	NA	CD300LG	OID21130	ENSG00000161649	C	bipolar	rs76868109:CD300LG:ENSG00000161649:OID21130:bipolar	<0.8	not_MHC	UKB	cis_only	no_unique	0.883317	not_pass	>7.392076e-06	not_applicable	not_applicable	Not_qualifying_for_tier
7951	560	rs76868109	Wald ratio	1	0.0136609	0.970721	0.999499	0.973092	1.02662	TRUE	2.96437e-193	TRUE	NA	NA	NA	NA	NA	NA	CD300LG	OID21130	ENSG00000161649	C	depression_Als_ukb_included	rs76868109:CD300LG:ENSG00000161649:OID21130:depression_Als_ukb_included	<0.8	not_MHC	UKB	cis_only	no_unique	0.998651	not_pass	>7.392076e-06	not_applicable	not_applicable	Not_qualifying_for_tier
7952	561	rs76868109	Wald ratio	1	0.0356159	0.150135	0.950038	0.88598	1.01873	TRUE	3.83302e-153	TRUE	NA	NA	NA	NA	NA	NA	CD300LG	OID21130	ENSG00000161649	C	schizophrenia	rs76868109:CD300LG:ENSG00000161649:OID21130:schizophrenia	<0.8	not_MHC	UKB	cis_only	no_unique	0.649352	not_pass	>7.392076e-06	not_applicable	not_applicable	Not_qualifying_for_tier
422	422	rs147510533,rs79436356	Inverse variance weighted	2	0.0470738	0.721109	1.01695	0.927317	1.11524	TRUE	3.57309e-216	TRUE	1.40204	1	0.236382	NA	NA	NA	CD302	OID21328	ENSG00000241399	C,C	bipolar_noukb	CD302:ENSG00000241399:OID21328:bipolar_noukb	<0.8	not_MHC	UKB	cis_only	IVW	no_fdr_sensitivity	no_fdr_sensitivity	>7.392076e-06	not_applicable	pass	Not_qualifying_for_tier
423	423	rs147510533,rs79436356	Inverse variance weighted	2	0.0179073	0.00856583	0.954014	0.921111	0.988093	TRUE	2.06003e-222	TRUE	0.739612	1	0.389785	NA	NA	NA	CD302	OID21328	ENSG00000241399	C,C	depression_Als_noukb_included	CD302:ENSG00000241399:OID21328:depression_Als_noukb_included	<0.8	not_MHC	UKB	cis_only	IVW	no_fdr_sensitivity	no_fdr_sensitivity	>7.392076e-06	not_applicable	pass	Not_qualifying_for_tier
3459	736	rs147510533,rs641476,rs79436356,rs8178824,rs9260603	Inverse variance weighted	5	0.0530111	0.482263	0.963436	0.868358	1.06892	TRUE	0	TRUE	12.4838	4	0.0140937	-0.00439957	0.0244427	0.868628	CD302	OID21328	ENSG00000241399	C,T,C,T,T	bipolar_noukb	CD302:ENSG00000241399:OID21328:bipolar_noukb	<0.8	not_MHC	UKB	cis_trans	IVW	no_fdr_sensitivity	no_fdr_sensitivity	>7.392076e-06	pass	not_pass	Not_qualifying_for_tier
3460	737	rs147510533,rs641476,rs79436356,rs8178824,rs9260603	Inverse variance weighted	5	0.0135366	0.000385455	0.953083	0.928129	0.978709	TRUE	0	TRUE	1.8339	4	0.766274	-0.00164486	0.00559149	0.787806	CD302	OID21328	ENSG00000241399	C,T,C,T,T	depression_Als_noukb_included	CD302:ENSG00000241399:OID21328:depression_Als_noukb_included	<0.8	not_MHC	UKB	cis_trans	IVW	no_fdr_sensitivity	no_fdr_sensitivity	>7.392076e-06	pass	pass	Not_qualifying_for_tier
420	420	rs147510533,rs79436356	Inverse variance weighted	2	0.04868	0.898425	0.993805	0.903367	1.0933	TRUE	3.55454e-226	TRUE	6.13566	1	0.0132482	NA	NA	NA	CD302	OID21328	ENSG00000241399	C,C	anxiety_pgc_2026	CD302:ENSG00000241399:OID21328:anxiety_pgc_2026	<0.8	not_MHC	UKB	cis_only	IVW	0.996672	not_pass	>7.392076e-06	not_applicable	not_pass	Not_qualifying_for_tier
421	421	rs147510533,rs79436356	Inverse variance weighted	2	0.0551456	0.771843	1.01612	0.912018	1.1321	TRUE	1.39862e-218	TRUE	1.93749	1	0.163941	NA	NA	NA	CD302	OID21328	ENSG00000241399	C,C	bipolar	CD302:ENSG00000241399:OID21328:bipolar	<0.8	not_MHC	UKB	cis_only	IVW	0.989236	not_pass	>7.392076e-06	not_applicable	pass	Not_qualifying_for_tier
424	424	rs147510533,rs79436356	Inverse variance weighted	2	0.0206775	0.130327	0.969203	0.930708	1.00929	TRUE	1.21655e-227	TRUE	2.43161	1	0.118911	NA	NA	NA	CD302	OID21328	ENSG00000241399	C,C	depression_Als_ukb_included	CD302:ENSG00000241399:OID21328:depression_Als_ukb_included	<0.8	not_MHC	UKB	cis_only	IVW	0.628087	not_pass	>7.392076e-06	not_applicable	pass	Not_qualifying_for_tier
425	425	rs147510533,rs79436356	Inverse variance weighted	2	0.0362889	0.741185	1.01206	0.942574	1.08666	TRUE	9.67988e-191	TRUE	0.0683204	1	0.793798	NA	NA	NA	CD302	OID21328	ENSG00000241399	C,C	schizophrenia	CD302:ENSG00000241399:OID21328:schizophrenia	<0.8	not_MHC	UKB	cis_only	IVW	0.984614	not_pass	>7.392076e-06	not_applicable	pass	Not_qualifying_for_tier
3457	734	rs147510533,rs641476,rs79436356,rs8178824,rs9260603	Inverse variance weighted	5	0.0267309	0.455372	0.980243	0.930208	1.03297	TRUE	0	TRUE	12.5407	4	0.0137521	-0.0118966	0.0116856	0.383603	CD302	OID21328	ENSG00000241399	C,T,C,T,T	anxiety_pgc_2026	CD302:ENSG00000241399:OID21328:anxiety_pgc_2026	<0.8	not_MHC	UKB	cis_trans	IVW	0.911189	not_pass	>7.392076e-06	pass	not_pass	Not_qualifying_for_tier
3458	735	rs147510533,rs641476,rs79436356,rs8178824,rs9260603	Inverse variance weighted	5	0.0557027	0.483729	0.961742	0.86227	1.07269	TRUE	0	TRUE	13.8693	4	0.00772408	-0.00356562	0.0258133	0.898887	CD302	OID21328	ENSG00000241399	C,T,C,T,T	bipolar	CD302:ENSG00000241399:OID21328:bipolar	<0.8	not_MHC	UKB	cis_trans	IVW	0.926219	not_pass	>7.392076e-06	pass	not_pass	Not_qualifying_for_tier
3461	738	rs147510533,rs641476,rs79436356,rs8178824,rs9260603	Inverse variance weighted	5	0.0119592	0.013601	0.97092	0.948426	0.993948	TRUE	0	TRUE	5.65336	4	0.226574	-0.00224432	0.00547653	0.709454	CD302	OID21328	ENSG00000241399	C,T,C,T,T	depression_Als_ukb_included	CD302:ENSG00000241399:OID21328:depression_Als_ukb_included	<0.8	not_MHC	UKB	cis_trans	IVW	0.228676	not_pass	>7.392076e-06	pass	pass	Not_qualifying_for_tier
3462	739	rs147510533,rs641476,rs79436356,rs8178824,rs9260603	Inverse variance weighted	5	0.0449919	0.174921	0.940791	0.861381	1.02752	TRUE	0	TRUE	10.8294	4	0.0285496	-0.0320617	0.01114	0.0636292	CD302	OID21328	ENSG00000241399	C,T,C,T,T	schizophrenia	CD302:ENSG00000241399:OID21328:schizophrenia	<0.8	not_MHC	UKB	cis_trans	IVW	0.68018	not_pass	>7.392076e-06	pass	not_pass	Not_qualifying_for_tier
3465	742	rs2519093,rs34434834,rs55714927	Inverse variance weighted	3	0.0302178	0.876032	1.00473	0.946946	1.06603	TRUE	7.18007e-206	TRUE	2.83221	2	0.242658	-0.000804944	0.0263333	0.980546	CD34	OID21025	ENSG00000174059	T,T,T	bipolar_noukb	CD34:ENSG00000174059:OID21025:bipolar_noukb	<0.8	not_MHC	UKB	cis_trans	IVW	no_fdr_sensitivity	no_fdr_sensitivity	>7.392076e-06	pass	pass	Not_qualifying_for_tier
3466	743	rs2519093,rs34434834,rs55714927	Inverse variance weighted	3	0.0157781	0.655304	1.00707	0.976401	1.0387	TRUE	1.37011e-230	TRUE	4.35135	2	0.113531	-0.0132798	0.00662084	0.294437	CD34	OID21025	ENSG00000174059	T,T,T	depression_Als_noukb_included	CD34:ENSG00000174059:OID21025:depression_Als_noukb_included	<0.8	not_MHC	UKB	cis_trans	IVW	no_fdr_sensitivity	no_fdr_sensitivity	>7.392076e-06	pass	pass	Not_qualifying_for_tier
3463	740	rs2519093,rs34434834,rs55714927	Inverse variance weighted	3	0.0129295	0.788245	0.996533	0.971597	1.02211	TRUE	5.10669e-237	TRUE	0.341361	2	0.843091	-0.0038651	0.00763395	0.70163	CD34	OID21025	ENSG00000174059	T,T,T	anxiety_pgc_2026	CD34:ENSG00000174059:OID21025:anxiety_pgc_2026	<0.8	not_MHC	UKB	cis_trans	IVW	0.995048	not_pass	>7.392076e-06	pass	pass	Not_qualifying_for_tier
3464	741	rs2519093,rs34434834,rs55714927	Inverse variance weighted	3	0.0325123	0.863975	1.00559	0.943504	1.07175	TRUE	2.6949e-213	TRUE	3.29509	2	0.192522	-0.00287981	0.0282484	0.935323	CD34	OID21025	ENSG00000174059	T,T,T	bipolar	CD34:ENSG00000174059:OID21025:bipolar	<0.8	not_MHC	UKB	cis_trans	IVW	0.995541	not_pass	>7.392076e-06	pass	pass	Not_qualifying_for_tier
3467	744	rs2519093,rs34434834,rs55714927	Inverse variance weighted	3	0.0083388	0.151792	1.01202	0.995617	1.0287	TRUE	3.66908e-238	TRUE	0.545617	2	0.761239	-0.00368096	0.00498755	0.59524	CD34	OID21025	ENSG00000174059	T,T,T	depression_Als_ukb_included	CD34:ENSG00000174059:OID21025:depression_Als_ukb_included	<0.8	not_MHC	UKB	cis_trans	IVW	0.649352	not_pass	>7.392076e-06	pass	pass	Not_qualifying_for_tier
3468	745	rs2519093,rs34434834,rs55714927	Inverse variance weighted	3	0.0227581	0.456944	1.01707	0.972703	1.06347	TRUE	1.97886e-191	TRUE	1.37874	2	0.501892	0.0109018	0.0144568	0.588668	CD34	OID21025	ENSG00000174059	T,T,T	schizophrenia	CD34:ENSG00000174059:OID21025:schizophrenia	<0.8	not_MHC	UKB	cis_trans	IVW	0.911478	not_pass	>7.392076e-06	pass	pass	Not_qualifying_for_tier
11181	241	rs6993770	Wald ratio	1	0.0506222	0.806492	1.01248	0.916843	1.11809	TRUE	9.03763e-133	TRUE	NA	NA	NA	NA	NA	NA	CD36	OID30485	ENSG00000135218	T	bipolar_noukb	rs6993770:CD36:ENSG00000135218:OID30485:bipolar_noukb	<0.8	not_MHC	UKB	cis_trans	no_unique	no_fdr_sensitivity	no_fdr_sensitivity	>7.392076e-06	not_applicable	not_applicable	Not_qualifying_for_tier
11182	242	rs6993770	Wald ratio	1	0.0225003	0.0711014	1.04145	0.996515	1.0884	TRUE	7.29432e-135	TRUE	NA	NA	NA	NA	NA	NA	CD36	OID30485	ENSG00000135218	T	depression_Als_noukb_included	rs6993770:CD36:ENSG00000135218:OID30485:depression_Als_noukb_included	<0.8	not_MHC	UKB	cis_trans	no_unique	no_fdr_sensitivity	no_fdr_sensitivity	>7.392076e-06	not_applicable	not_applicable	Not_qualifying_for_tier
11179	239	rs6993770	Wald ratio	1	0.028185	0.49816	1.01928	0.964495	1.07717	TRUE	2.32217e-138	TRUE	NA	NA	NA	NA	NA	NA	CD36	OID30485	ENSG00000135218	T	anxiety_pgc_2026	rs6993770:CD36:ENSG00000135218:OID30485:anxiety_pgc_2026	<0.8	not_MHC	UKB	cis_trans	no_unique	0.926219	not_pass	>7.392076e-06	not_applicable	not_applicable	Not_qualifying_for_tier
11180	240	rs6993770	Wald ratio	1	0.0506214	0.843124	1.01007	0.914663	1.11543	TRUE	1.30528e-134	TRUE	NA	NA	NA	NA	NA	NA	CD36	OID30485	ENSG00000135218	T	bipolar	rs6993770:CD36:ENSG00000135218:OID30485:bipolar	<0.8	not_MHC	UKB	cis_trans	no_unique	0.995541	not_pass	>7.392076e-06	not_applicable	not_applicable	Not_qualifying_for_tier
11183	243	rs6993770	Wald ratio	1	0.0167431	0.130914	1.02561	0.992502	1.05983	TRUE	1.72922e-138	TRUE	NA	NA	NA	NA	NA	NA	CD36	OID30485	ENSG00000135218	T	depression_Als_ukb_included	rs6993770:CD36:ENSG00000135218:OID30485:depression_Als_ukb_included	<0.8	not_MHC	UKB	cis_trans	no_unique	0.62874	not_pass	>7.392076e-06	not_applicable	not_applicable	Not_qualifying_for_tier
11184	244	rs6993770	Wald ratio	1	0.0463332	0.571146	0.9741	0.889537	1.0667	TRUE	2.66389e-114	TRUE	NA	NA	NA	NA	NA	NA	CD36	OID30485	ENSG00000135218	T	schizophrenia	rs6993770:CD36:ENSG00000135218:OID30485:schizophrenia	<0.8	not_MHC	UKB	cis_trans	no_unique	0.952835	not_pass	>7.392076e-06	not_applicable	not_applicable	Not_qualifying_for_tier
428	428	rs2532069,rs7674301	Inverse variance weighted	2	0.0359617	0.201237	1.04703	0.975774	1.1235	TRUE	2.09962e-222	TRUE	0.143593	1	0.704735	NA	NA	NA	CD38	OID21316	ENSG00000004468	C,C	bipolar_noukb	CD38:ENSG00000004468:OID21316:bipolar_noukb	<0.8	not_MHC	UKB	cis_only	IVW	no_fdr_sensitivity	no_fdr_sensitivity	>7.392076e-06	not_applicable	pass	Not_qualifying_for_tier
429	429	rs2532069,rs7674301	Inverse variance weighted	2	0.0180629	0.987061	0.999707	0.964933	1.03573	TRUE	2.38537e-235	TRUE	4.4755e-05	1	0.994662	NA	NA	NA	CD38	OID21316	ENSG00000004468	C,C	depression_Als_noukb_included	CD38:ENSG00000004468:OID21316:depression_Als_noukb_included	<0.8	not_MHC	UKB	cis_only	IVW	no_fdr_sensitivity	no_fdr_sensitivity	>7.392076e-06	not_applicable	pass	Not_qualifying_for_tier
426	426	rs2532069,rs7674301	Inverse variance weighted	2	0.0211424	0.113726	1.03401	0.992033	1.07775	TRUE	1.2105e-231	TRUE	0.228075	1	0.632955	NA	NA	NA	CD38	OID21316	ENSG00000004468	C,C	anxiety_pgc_2026	CD38:ENSG00000004468:OID21316:anxiety_pgc_2026	>=0.8	not_MHC	UKB	cis_only	IVW	0.596108	not_pass	>7.392076e-06	not_applicable	pass	Not_qualifying_for_tier
427	427	rs2532069,rs7674301	Inverse variance weighted	2	0.0359614	0.214988	1.0456	0.974439	1.12196	TRUE	9.31988e-226	TRUE	0.206616	1	0.649433	NA	NA	NA	CD38	OID21316	ENSG00000004468	C,C	bipolar	CD38:ENSG00000004468:OID21316:bipolar	<0.8	not_MHC	UKB	cis_only	IVW	0.73106	not_pass	>7.392076e-06	not_applicable	pass	Not_qualifying_for_tier
430	430	rs2532069,rs7674301	Inverse variance weighted	2	0.0172569	0.650338	1.00785	0.974334	1.04253	TRUE	2.58335e-237	TRUE	1.75612	1	0.185109	NA	NA	NA	CD38	OID21316	ENSG00000004468	C,C	depression_Als_ukb_included	CD38:ENSG00000004468:OID21316:depression_Als_ukb_included	<0.8	not_MHC	UKB	cis_only	IVW	0.968961	not_pass	>7.392076e-06	not_applicable	pass	Not_qualifying_for_tier
431	431	rs2532069,rs7674301	Inverse variance weighted	2	0.0330944	0.548961	0.980361	0.918789	1.04606	TRUE	2.10576e-193	TRUE	0.650397	1	0.419971	NA	NA	NA	CD38	OID21316	ENSG00000004468	C,C	schizophrenia	CD38:ENSG00000004468:OID21316:schizophrenia	<0.8	not_MHC	UKB	cis_only	IVW	0.945251	not_pass	>7.392076e-06	not_applicable	pass	Not_qualifying_for_tier
7961	570	rs61916271	Wald ratio	1	0.0342399	0.0910703	0.943784	0.882525	1.0093	TRUE	5.51629e-178	TRUE	NA	NA	NA	NA	NA	NA	CD4	OID20584	ENSG00000010610	C	bipolar_noukb	rs61916271:CD4:ENSG00000010610:OID20584:bipolar_noukb	<0.8	not_MHC	UKB	cis_only	no_unique	no_fdr_sensitivity	no_fdr_sensitivity	>7.392076e-06	not_applicable	not_applicable	Not_qualifying_for_tier
7962	571	rs61916271	Wald ratio	1	0.0150465	0.017979	0.965025	0.936981	0.993909	TRUE	1.20822e-185	TRUE	NA	NA	NA	NA	NA	NA	CD4	OID20584	ENSG00000010610	C	depression_Als_noukb_included	rs61916271:CD4:ENSG00000010610:OID20584:depression_Als_noukb_included	<0.8	not_MHC	UKB	cis_only	no_unique	no_fdr_sensitivity	no_fdr_sensitivity	>7.392076e-06	not_applicable	not_applicable	Not_qualifying_for_tier
7959	568	rs61916271	Wald ratio	1	0.0175201	0.987336	0.999722	0.965975	1.03465	TRUE	2.70919e-193	TRUE	NA	NA	NA	NA	NA	NA	CD4	OID20584	ENSG00000010610	C	anxiety_pgc_2026	rs61916271:CD4:ENSG00000010610:OID20584:anxiety_pgc_2026	<0.8	not_MHC	UKB	cis_only	no_unique	0.998969	not_pass	>7.392076e-06	not_applicable	not_applicable	Not_qualifying_for_tier
7960	569	rs61916271	Wald ratio	1	0.0339592	0.103235	0.946171	0.885244	1.01129	TRUE	5.98414e-181	TRUE	NA	NA	NA	NA	NA	NA	CD4	OID20584	ENSG00000010610	C	bipolar	rs61916271:CD4:ENSG00000010610:OID20584:bipolar	<0.8	not_MHC	UKB	cis_only	no_unique	0.580227	not_pass	>7.392076e-06	not_applicable	not_applicable	Not_qualifying_for_tier
7963	572	rs61916271	Wald ratio	1	0.0114342	0.00443874	0.967991	0.946539	0.98993	TRUE	7.51821e-189	TRUE	NA	NA	NA	NA	NA	NA	CD4	OID20584	ENSG00000010610	C	depression_Als_ukb_included	rs61916271:CD4:ENSG00000010610:OID20584:depression_Als_ukb_included	<0.8	not_MHC	UKB	cis_only	no_unique	0.144237	not_pass	>7.392076e-06	not_applicable	not_applicable	Not_qualifying_for_tier
7964	573	rs61916271	Wald ratio	1	0.0311665	0.177993	1.04287	0.981075	1.10857	TRUE	1.05815e-153	TRUE	NA	NA	NA	NA	NA	NA	CD4	OID20584	ENSG00000010610	C	schizophrenia	rs61916271:CD4:ENSG00000010610:OID20584:schizophrenia	<0.8	not_MHC	UKB	cis_only	no_unique	0.686322	not_pass	>7.392076e-06	not_applicable	not_applicable	Not_qualifying_for_tier
434	434	rs2297197,rs56050009	Inverse variance weighted	2	0.0331269	0.000509897	0.891248	0.835219	0.951035	TRUE	4.82982e-251	TRUE	0.398732	1	0.527745	NA	NA	NA	CD40	OID20724	ENSG00000101017	C,C	bipolar_noukb	CD40:ENSG00000101017:OID20724:bipolar_noukb	>=0.8	not_MHC	UKB	cis_only	IVW	no_fdr_sensitivity	no_fdr_sensitivity	>7.392076e-06	not_applicable	pass	Not_qualifying_for_tier
435	435	rs2297197,rs56050009	Inverse variance weighted	2	0.0191797	0.00400085	0.946295	0.911382	0.982545	TRUE	1.00357e-264	TRUE	1.71196	1	0.190731	NA	NA	NA	CD40	OID20724	ENSG00000101017	C,C	depression_Als_noukb_included	CD40:ENSG00000101017:OID20724:depression_Als_noukb_included	<0.8	not_MHC	UKB	cis_only	IVW	no_fdr_sensitivity	no_fdr_sensitivity	>7.392076e-06	not_applicable	pass	Not_qualifying_for_tier
432	432	rs2297197,rs56050009	Inverse variance weighted	2	0.0297567	0.0095195	0.925748	0.873299	0.981346	TRUE	8.36305e-265	TRUE	2.63812	1	0.104327	NA	NA	NA	CD40	OID20724	ENSG00000101017	C,C	anxiety_pgc_2026	CD40:ENSG00000101017:OID20724:anxiety_pgc_2026	>=0.8	not_MHC	UKB	cis_only	IVW	0.185585	not_pass	>7.392076e-06	not_applicable	pass	Not_qualifying_for_tier
436	436	rs2297197,rs56050009	Inverse variance weighted	2	0.0112543	4.78017e-10	0.932328	0.911987	0.953122	TRUE	2.60722e-265	TRUE	1.00697	1	0.31563	NA	NA	NA	CD40	OID20724	ENSG00000101017	C,C	depression_Als_ukb_included	CD40:ENSG00000101017:OID20724:depression_Als_ukb_included	<0.8	not_MHC	UKB	cis_only	IVW	6.52334e-07	pass	<=7.392076e-06	not_applicable	pass	Not_qualifying_for_tier
433	433	rs2297197,rs56050009	Inverse variance weighted	2	0.0330415	0.000747772	0.894583	0.838485	0.954435	TRUE	8.90716e-256	TRUE	0.394318	1	0.530038	NA	NA	NA	CD40	OID20724	ENSG00000101017	C,C	bipolar	CD40:ENSG00000101017:OID20724:bipolar	>=0.8	not_MHC	UKB	cis_only	IVW	0.0497781	pass	>7.392076e-06	not_applicable	pass	Tier_B
437	437	rs2297197,rs56050009	Inverse variance weighted	2	0.0308988	0.000519515	0.898315	0.845527	0.9544	TRUE	5.49667e-210	TRUE	0.67451	1	0.411484	NA	NA	NA	CD40	OID20724	ENSG00000101017	C,C	schizophrenia	CD40:ENSG00000101017:OID20724:schizophrenia	>=0.8	not_MHC	UKB	cis_only	IVW	0.0401301	pass	>7.392076e-06	not_applicable	pass	Tier_B
3471	748	rs4239702,rs6993770	Inverse variance weighted	2	0.203161	0.342665	1.21262	0.81431	1.80576	TRUE	6.69535e-78	TRUE	11.6538	1	0.000640723	NA	NA	NA	CD40LG	OID20616	ENSG00000102245	T,T	bipolar_noukb	CD40LG:ENSG00000102245:OID20616:bipolar_noukb	<0.8	not_MHC	UKB	cis_trans	IVW	no_fdr_sensitivity	no_fdr_sensitivity	>7.392076e-06	not_applicable	not_pass	Not_qualifying_for_tier
3472	749	rs4239702,rs6993770	Inverse variance weighted	2	0.0370467	0.00853623	1.10234	1.02514	1.18536	TRUE	3.34858e-86	TRUE	1.95695	1	0.16184	NA	NA	NA	CD40LG	OID20616	ENSG00000102245	T,T	depression_Als_noukb_included	CD40LG:ENSG00000102245:OID20616:depression_Als_noukb_included	<0.8	not_MHC	UKB	cis_trans	IVW	no_fdr_sensitivity	no_fdr_sensitivity	>7.392076e-06	not_applicable	pass	Not_qualifying_for_tier
3469	746	rs4239702,rs6993770	Inverse variance weighted	2	0.0939737	0.203609	1.1269	0.937333	1.35481	TRUE	4.48781e-86	TRUE	8.80447	1	0.00300493	NA	NA	NA	CD40LG	OID20616	ENSG00000102245	T,T	anxiety_pgc_2026	CD40LG:ENSG00000102245:OID20616:anxiety_pgc_2026	<0.8	not_MHC	UKB	cis_trans	IVW	0.717355	not_pass	>7.392076e-06	not_applicable	not_pass	Not_qualifying_for_tier
3470	747	rs4239702,rs6993770	Inverse variance weighted	2	0.202092	0.351398	1.20723	0.81239	1.79396	TRUE	6.76422e-80	TRUE	11.526	1	0.000686286	NA	NA	NA	CD40LG	OID20616	ENSG00000102245	T,T	bipolar	CD40LG:ENSG00000102245:OID20616:bipolar	<0.8	not_MHC	UKB	cis_trans	IVW	0.860121	not_pass	>7.392076e-06	not_applicable	not_pass	Not_qualifying_for_tier
3473	750	rs4239702,rs6993770	Inverse variance weighted	2	0.0605198	0.13524	1.09461	0.972177	1.23247	TRUE	1.51924e-86	TRUE	9.38042	1	0.00219316	NA	NA	NA	CD40LG	OID20616	ENSG00000102245	T,T	depression_Als_ukb_included	CD40LG:ENSG00000102245:OID20616:depression_Als_ukb_included	<0.8	not_MHC	UKB	cis_trans	IVW	0.633494	not_pass	>7.392076e-06	not_applicable	not_pass	Not_qualifying_for_tier
3474	751	rs4239702,rs6993770	Inverse variance weighted	2	0.204621	0.518413	1.14127	0.764209	1.70438	TRUE	1.8248e-62	TRUE	13.9886	1	0.000183926	NA	NA	NA	CD40LG	OID20616	ENSG00000102245	T,T	schizophrenia	CD40LG:ENSG00000102245:OID20616:schizophrenia	<0.8	not_MHC	UKB	cis_trans	IVW	0.936863	not_pass	>7.392076e-06	not_applicable	not_pass	Not_qualifying_for_tier
7955	564	rs1970530	Wald ratio	1	0.109729	0.0383843	0.796747	0.642565	0.987924	TRUE	1.01392e-25	TRUE	NA	NA	NA	NA	NA	NA	CD46	OID20380	ENSG00000117335	C	bipolar_noukb	rs1970530:CD46:ENSG00000117335:OID20380:bipolar_noukb	<0.8	not_MHC	UKB	cis_only	no_unique	no_fdr_sensitivity	no_fdr_sensitivity	>7.392076e-06	not_applicable	not_applicable	Not_qualifying_for_tier
7956	565	rs1970530	Wald ratio	1	0.0474654	0.255238	0.94743	0.863264	1.0398	TRUE	1.34363e-28	TRUE	NA	NA	NA	NA	NA	NA	CD46	OID20380	ENSG00000117335	C	depression_Als_noukb_included	rs1970530:CD46:ENSG00000117335:OID20380:depression_Als_noukb_included	<0.8	not_MHC	UKB	cis_only	no_unique	no_fdr_sensitivity	no_fdr_sensitivity	>7.392076e-06	not_applicable	not_applicable	Not_qualifying_for_tier
7953	562	rs1970530	Wald ratio	1	0.0539861	0.950158	1.00338	0.902634	1.11537	TRUE	4.97846e-30	TRUE	NA	NA	NA	NA	NA	NA	CD46	OID20380	ENSG00000117335	C	anxiety_pgc_2026	rs1970530:CD46:ENSG00000117335:OID20380:anxiety_pgc_2026	<0.8	not_MHC	UKB	cis_only	no_unique	0.997893	not_pass	>7.392076e-06	not_applicable	not_applicable	Not_qualifying_for_tier
7954	563	rs1970530	Wald ratio	1	0.108674	0.033884	0.794099	0.641755	0.982608	TRUE	3.45799e-26	TRUE	NA	NA	NA	NA	NA	NA	CD46	OID20380	ENSG00000117335	C	bipolar	rs1970530:CD46:ENSG00000117335:OID20380:bipolar	<0.8	not_MHC	UKB	cis_only	no_unique	0.343794	not_pass	>7.392076e-06	not_applicable	not_applicable	Not_qualifying_for_tier
7957	566	rs1970530	Wald ratio	1	0.0361401	0.290615	0.962528	0.896707	1.03318	TRUE	2.36269e-29	TRUE	NA	NA	NA	NA	NA	NA	CD46	OID20380	ENSG00000117335	C	depression_Als_ukb_included	rs1970530:CD46:ENSG00000117335:OID20380:depression_Als_ukb_included	<0.8	not_MHC	UKB	cis_only	no_unique	0.809374	not_pass	>7.392076e-06	not_applicable	not_applicable	Not_qualifying_for_tier
7958	567	rs1970530	Wald ratio	1	0.102319	0.016083	0.781699	0.639651	0.955291	TRUE	2.18094e-20	TRUE	NA	NA	NA	NA	NA	NA	CD46	OID20380	ENSG00000117335	C	schizophrenia	rs1970530:CD46:ENSG00000117335:OID20380:schizophrenia	>=0.8	not_MHC	UKB	cis_only	no_unique	0.255209	not_pass	>7.392076e-06	not_applicable	not_applicable	Not_qualifying_for_tier
440	440	rs352681,rs55857101	Inverse variance weighted	2	0.0173097	0.00238446	0.948778	0.917129	0.981519	TRUE	6.27734e-268	TRUE	0.511324	1	0.474566	NA	NA	NA	CD48	OID20692	ENSG00000117091	C,C	bipolar_noukb	CD48:ENSG00000117091:OID20692:bipolar_noukb	<0.8	not_MHC	UKB	cis_only	IVW	no_fdr_sensitivity	no_fdr_sensitivity	>7.392076e-06	not_applicable	pass	Not_qualifying_for_tier
441	441	rs352681,rs55857101	Inverse variance weighted	2	0.00806253	0.653003	0.996382	0.98076	1.01225	TRUE	1.28621e-292	TRUE	0.00767212	1	0.930202	NA	NA	NA	CD48	OID20692	ENSG00000117091	C,C	depression_Als_noukb_included	CD48:ENSG00000117091:OID20692:depression_Als_noukb_included	<0.8	not_MHC	UKB	cis_only	IVW	no_fdr_sensitivity	no_fdr_sensitivity	>7.392076e-06	not_applicable	pass	Not_qualifying_for_tier
3477	754	rs3184504,rs352681,rs55857101	Inverse variance weighted	3	0.0167864	0.00392364	0.952737	0.921901	0.984605	TRUE	0	TRUE	1.48377	2	0.476214	0.0115687	0.00956327	0.439764	CD48	OID20692	ENSG00000117091	T,C,C	bipolar_noukb	CD48:ENSG00000117091:OID20692:bipolar_noukb	<0.8	not_MHC	UKB	cis_trans	IVW	no_fdr_sensitivity	no_fdr_sensitivity	>7.392076e-06	pass	pass	Not_qualifying_for_tier
3478	755	rs3184504,rs352681,rs55857101	Inverse variance weighted	3	0.00782722	0.469038	0.994349	0.979211	1.00972	TRUE	0	TRUE	1.12675	2	0.569285	-0.00358183	0.00440658	0.565494	CD48	OID20692	ENSG00000117091	T,C,C	depression_Als_noukb_included	CD48:ENSG00000117091:OID20692:depression_Als_noukb_included	<0.8	not_MHC	UKB	cis_trans	IVW	no_fdr_sensitivity	no_fdr_sensitivity	>7.392076e-06	pass	pass	Not_qualifying_for_tier
438	438	rs352681,rs55857101	Inverse variance weighted	2	0.0092939	0.201557	0.988201	0.970363	1.00637	TRUE	9.89344e-292	TRUE	0.0822719	1	0.774242	NA	NA	NA	CD48	OID20692	ENSG00000117091	C,C	anxiety_pgc_2026	CD48:ENSG00000117091:OID20692:anxiety_pgc_2026	<0.8	not_MHC	UKB	cis_only	IVW	0.715766	not_pass	>7.392076e-06	not_applicable	pass	Not_qualifying_for_tier
439	439	rs352681,rs55857101	Inverse variance weighted	2	0.0173095	0.00261096	0.94923	0.917566	0.981986	TRUE	1.94289e-272	TRUE	0.528812	1	0.467107	NA	NA	NA	CD48	OID20692	ENSG00000117091	C,C	bipolar	CD48:ENSG00000117091:OID20692:bipolar	<0.8	not_MHC	UKB	cis_only	IVW	0.108251	not_pass	>7.392076e-06	not_applicable	pass	Not_qualifying_for_tier
442	442	rs352681,rs55857101	Inverse variance weighted	2	0.00592902	0.590424	1.0032	0.991606	1.01492	TRUE	1.24752e-293	TRUE	0.00211068	1	0.963356	NA	NA	NA	CD48	OID20692	ENSG00000117091	C,C	depression_Als_ukb_included	CD48:ENSG00000117091:OID20692:depression_Als_ukb_included	<0.8	not_MHC	UKB	cis_only	IVW	0.958091	not_pass	>7.392076e-06	not_applicable	pass	Not_qualifying_for_tier
443	443	rs352681,rs55857101	Inverse variance weighted	2	0.0159315	0.160061	0.977867	0.947804	1.00888	TRUE	1.07126e-235	TRUE	0.420553	1	0.516661	NA	NA	NA	CD48	OID20692	ENSG00000117091	C,C	schizophrenia	CD48:ENSG00000117091:OID20692:schizophrenia	<0.8	not_MHC	UKB	cis_only	IVW	0.657655	not_pass	>7.392076e-06	not_applicable	pass	Not_qualifying_for_tier
3475	752	rs3184504,rs352681,rs55857101	Inverse variance weighted	3	0.0110418	0.44624	0.991625	0.970395	1.01332	TRUE	0	TRUE	2.97875	2	0.225514	0.00736374	0.00556981	0.412258	CD48	OID20692	ENSG00000117091	T,C,C	anxiety_pgc_2026	CD48:ENSG00000117091:OID20692:anxiety_pgc_2026	<0.8	not_MHC	UKB	cis_trans	IVW	0.906992	not_pass	>7.392076e-06	pass	pass	Not_qualifying_for_tier
3476	753	rs3184504,rs352681,rs55857101	Inverse variance weighted	3	0.0167862	0.00430294	0.953205	0.922354	0.985088	TRUE	0	TRUE	1.50813	2	0.470451	0.0116718	0.00956327	0.436994	CD48	OID20692	ENSG00000117091	T,C,C	bipolar	CD48:ENSG00000117091:OID20692:bipolar	<0.8	not_MHC	UKB	cis_trans	IVW	0.143075	not_pass	>7.392076e-06	pass	pass	Not_qualifying_for_tier
3479	756	rs3184504,rs352681,rs55857101	Inverse variance weighted	3	0.00575476	0.744891	1.00187	0.990637	1.01324	TRUE	0	TRUE	0.857359	2	0.651369	-0.00207461	0.00326792	0.639899	CD48	OID20692	ENSG00000117091	T,C,C	depression_Als_ukb_included	CD48:ENSG00000117091:OID20692:depression_Als_ukb_included	<0.8	not_MHC	UKB	cis_trans	IVW	0.984614	not_pass	>7.392076e-06	pass	pass	Not_qualifying_for_tier
3480	757	rs3184504,rs352681,rs55857101	Inverse variance weighted	3	0.0154557	0.173781	0.979197	0.949979	1.00931	TRUE	0	TRUE	0.544326	2	0.76173	0.00616298	0.00880274	0.611148	CD48	OID20692	ENSG00000117091	T,C,C	schizophrenia	CD48:ENSG00000117091:OID20692:schizophrenia	<0.8	not_MHC	UKB	cis_trans	IVW	0.67889	not_pass	>7.392076e-06	pass	pass	Not_qualifying_for_tier
3489	766	rs3184504,rs4939490	Inverse variance weighted	2	0.0478837	0.751072	1.01531	0.924352	1.11521	TRUE	1.53538e-149	TRUE	0.000540469	1	0.981452	NA	NA	NA	CD5	OID21449	ENSG00000110448	T,C	bipolar_noukb	CD5:ENSG00000110448:OID21449:bipolar_noukb	<0.8	not_MHC	UKB	cis_trans	IVW	no_fdr_sensitivity	no_fdr_sensitivity	>7.392076e-06	not_applicable	pass	Not_qualifying_for_tier
3490	767	rs3184504,rs4939490	Inverse variance weighted	2	0.0219129	0.336954	0.979179	0.938014	1.02215	TRUE	5.10635e-154	TRUE	0.535842	1	0.464161	NA	NA	NA	CD5	OID21449	ENSG00000110448	T,C	depression_Als_noukb_included	CD5:ENSG00000110448:OID21449:depression_Als_noukb_included	<0.8	not_MHC	UKB	cis_trans	IVW	no_fdr_sensitivity	no_fdr_sensitivity	>7.392076e-06	not_applicable	pass	Not_qualifying_for_tier
7985	594	rs4939490	Wald ratio	1	0.0719772	0.846424	1.01404	0.880615	1.16768	TRUE	1.03053e-66	TRUE	NA	NA	NA	NA	NA	NA	CD5	OID21449	ENSG00000110448	C	bipolar_noukb	rs4939490:CD5:ENSG00000110448:OID21449:bipolar_noukb	<0.8	not_MHC	UKB	cis_only	yes_in_secondary	no_fdr_sensitivity	no_fdr_sensitivity	>7.392076e-06	not_applicable	not_applicable	Not_qualifying_for_tier
7986	595	rs4939490	Wald ratio	1	0.031581	0.888998	0.995602	0.935844	1.05918	TRUE	9.51613e-70	TRUE	NA	NA	NA	NA	NA	NA	CD5	OID21449	ENSG00000110448	C	depression_Als_noukb_included	rs4939490:CD5:ENSG00000110448:OID21449:depression_Als_noukb_included	<0.8	not_MHC	UKB	cis_only	yes_in_secondary	no_fdr_sensitivity	no_fdr_sensitivity	>7.392076e-06	not_applicable	not_applicable	Not_qualifying_for_tier
3487	764	rs3184504,rs4939490	Inverse variance weighted	2	0.0288136	0.213841	1.03647	0.979555	1.09668	TRUE	1.35063e-152	TRUE	0.624218	1	0.429484	NA	NA	NA	CD5	OID21449	ENSG00000110448	T,C	anxiety_pgc_2026	CD5:ENSG00000110448:OID21449:anxiety_pgc_2026	<0.8	not_MHC	UKB	cis_trans	IVW	0.730757	not_pass	>7.392076e-06	not_applicable	pass	Not_qualifying_for_tier
3488	765	rs3184504,rs4939490	Inverse variance weighted	2	0.0478841	0.734902	1.01635	0.925299	1.11635	TRUE	1.85221e-151	TRUE	0.000225807	1	0.988011	NA	NA	NA	CD5	OID21449	ENSG00000110448	T,C	bipolar	CD5:ENSG00000110448:OID21449:bipolar	<0.8	not_MHC	UKB	cis_trans	IVW	0.983432	not_pass	>7.392076e-06	not_applicable	pass	Not_qualifying_for_tier
3491	768	rs3184504,rs4939490	Inverse variance weighted	2	0.0164094	0.407521	0.986501	0.955277	1.01874	TRUE	7.76002e-158	TRUE	0.0954088	1	0.75741	NA	NA	NA	CD5	OID21449	ENSG00000110448	T,C	depression_Als_ukb_included	CD5:ENSG00000110448:OID21449:depression_Als_ukb_included	<0.8	not_MHC	UKB	cis_trans	IVW	0.885378	not_pass	>7.392076e-06	not_applicable	pass	Not_qualifying_for_tier
3492	769	rs3184504,rs4939490	Inverse variance weighted	2	0.0441833	0.935661	0.99644	0.91378	1.08658	TRUE	1.11224e-130	TRUE	0.0114112	1	0.914929	NA	NA	NA	CD5	OID21449	ENSG00000110448	T,C	schizophrenia	CD5:ENSG00000110448:OID21449:schizophrenia	<0.8	not_MHC	UKB	cis_trans	IVW	0.997893	not_pass	>7.392076e-06	not_applicable	pass	Not_qualifying_for_tier
7983	592	rs4939490	Wald ratio	1	0.0433345	0.812578	1.01033	0.928058	1.09989	TRUE	1.56504e-69	TRUE	NA	NA	NA	NA	NA	NA	CD5	OID21449	ENSG00000110448	C	anxiety_pgc_2026	rs4939490:CD5:ENSG00000110448:OID21449:anxiety_pgc_2026	<0.8	not_MHC	UKB	cis_only	yes_in_secondary	0.995541	not_pass	>7.392076e-06	not_applicable	not_applicable	Not_qualifying_for_tier
7984	593	rs4939490	Wald ratio	1	0.0719781	0.830511	1.01553	0.881905	1.16939	TRUE	1.54955e-67	TRUE	NA	NA	NA	NA	NA	NA	CD5	OID21449	ENSG00000110448	C	bipolar	rs4939490:CD5:ENSG00000110448:OID21449:bipolar	<0.8	not_MHC	UKB	cis_only	yes_in_secondary	0.995541	not_pass	>7.392076e-06	not_applicable	not_applicable	Not_qualifying_for_tier
7987	596	rs4939490	Wald ratio	1	0.0242399	0.738787	0.99195	0.945924	1.04021	TRUE	1.14764e-70	TRUE	NA	NA	NA	NA	NA	NA	CD5	OID21449	ENSG00000110448	C	depression_Als_ukb_included	rs4939490:CD5:ENSG00000110448:OID21449:depression_Als_ukb_included	<0.8	not_MHC	UKB	cis_only	yes_in_secondary	0.983432	not_pass	>7.392076e-06	not_applicable	not_applicable	Not_qualifying_for_tier
7988	597	rs4939490	Wald ratio	1	0.0660995	0.893869	0.99122	0.870773	1.12833	TRUE	3.04016e-58	TRUE	NA	NA	NA	NA	NA	NA	CD5	OID21449	ENSG00000110448	C	schizophrenia	rs4939490:CD5:ENSG00000110448:OID21449:schizophrenia	<0.8	not_MHC	UKB	cis_only	yes_in_secondary	0.996438	not_pass	>7.392076e-06	not_applicable	not_applicable	Not_qualifying_for_tier
7967	576	rs6666604	Wald ratio	1	0.0290336	0.774889	1.00834	0.95256	1.06738	TRUE	7.21508e-184	TRUE	NA	NA	NA	NA	NA	NA	CD55	OID20377	ENSG00000196352	C	bipolar_noukb	rs6666604:CD55:ENSG00000196352:OID20377:bipolar_noukb	<0.8	not_MHC	UKB	cis_only	no_unique	no_fdr_sensitivity	no_fdr_sensitivity	>7.392076e-06	not_applicable	not_applicable	Not_qualifying_for_tier
7968	577	rs6666604	Wald ratio	1	0.0138372	0.0802379	0.976085	0.949968	1.00292	TRUE	1.04966e-187	TRUE	NA	NA	NA	NA	NA	NA	CD55	OID20377	ENSG00000196352	C	depression_Als_noukb_included	rs6666604:CD55:ENSG00000196352:OID20377:depression_Als_noukb_included	<0.8	not_MHC	UKB	cis_only	no_unique	no_fdr_sensitivity	no_fdr_sensitivity	>7.392076e-06	not_applicable	not_applicable	Not_qualifying_for_tier
7965	574	rs6666604	Wald ratio	1	0.0149834	0.23036	0.982189	0.953764	1.01146	TRUE	3.30073e-191	TRUE	NA	NA	NA	NA	NA	NA	CD55	OID20377	ENSG00000196352	C	anxiety_pgc_2026	rs6666604:CD55:ENSG00000196352:OID20377:anxiety_pgc_2026	<0.8	not_MHC	UKB	cis_only	no_unique	0.745452	not_pass	>7.392076e-06	not_applicable	not_applicable	Not_qualifying_for_tier
7966	575	rs6666604	Wald ratio	1	0.0290336	0.774889	1.00834	0.95256	1.06738	TRUE	3.6559e-186	TRUE	NA	NA	NA	NA	NA	NA	CD55	OID20377	ENSG00000196352	C	bipolar	rs6666604:CD55:ENSG00000196352:OID20377:bipolar	<0.8	not_MHC	UKB	cis_only	no_unique	0.990057	not_pass	>7.392076e-06	not_applicable	not_applicable	Not_qualifying_for_tier
7969	578	rs6666604	Wald ratio	1	0.0101495	0.0509723	0.980386	0.961076	1.00008	TRUE	3.06629e-191	TRUE	NA	NA	NA	NA	NA	NA	CD55	OID20377	ENSG00000196352	C	depression_Als_ukb_included	rs6666604:CD55:ENSG00000196352:OID20377:depression_Als_ukb_included	<0.8	not_MHC	UKB	cis_only	no_unique	0.421152	not_pass	>7.392076e-06	not_applicable	not_applicable	Not_qualifying_for_tier
7970	579	rs6666604	Wald ratio	1	0.026501	0.548769	1.01602	0.96459	1.07019	TRUE	7.46468e-159	TRUE	NA	NA	NA	NA	NA	NA	CD55	OID20377	ENSG00000196352	C	schizophrenia	rs6666604:CD55:ENSG00000196352:OID20377:schizophrenia	<0.8	not_MHC	UKB	cis_only	no_unique	0.945251	not_pass	>7.392076e-06	not_applicable	not_applicable	Not_qualifying_for_tier
3483	760	rs10801908,rs17150482,rs3213563,rs657152	Inverse variance weighted	4	0.0423974	0.365871	0.962388	0.885648	1.04578	TRUE	0	TRUE	7.90228	3	0.0480751	-0.0222158	0.0443771	0.666303	CD58	OID20716	ENSG00000116815	C,T,T,T	bipolar_noukb	CD58:ENSG00000116815:OID20716:bipolar_noukb	<0.8	not_MHC	UKB	cis_trans	IVW	no_fdr_sensitivity	no_fdr_sensitivity	>7.392076e-06	pass	not_pass	Not_qualifying_for_tier
3484	761	rs10801908,rs17150482,rs3213563,rs657152	Inverse variance weighted	4	0.0115676	0.481529	1.00818	0.985574	1.03129	TRUE	0	TRUE	1.83349	3	0.607674	-0.00889541	0.010563	0.488367	CD58	OID20716	ENSG00000116815	C,T,T,T	depression_Als_noukb_included	CD58:ENSG00000116815:OID20716:depression_Als_noukb_included	<0.8	not_MHC	UKB	cis_trans	IVW	no_fdr_sensitivity	no_fdr_sensitivity	>7.392076e-06	pass	pass	Not_qualifying_for_tier
7973	582	rs10801908	Wald ratio	1	0.0551694	0.266287	0.940514	0.844119	1.04792	TRUE	1.24971e-102	TRUE	NA	NA	NA	NA	NA	NA	CD58	OID20716	ENSG00000116815	C	bipolar_noukb	rs10801908:CD58:ENSG00000116815:OID20716:bipolar_noukb	<0.8	not_MHC	UKB	cis_only	yes_in_secondary	no_fdr_sensitivity	no_fdr_sensitivity	>7.392076e-06	not_applicable	not_applicable	Not_qualifying_for_tier
7974	583	rs10801908	Wald ratio	1	0.0256269	0.431354	1.02037	0.970384	1.07293	TRUE	1.5624e-108	TRUE	NA	NA	NA	NA	NA	NA	CD58	OID20716	ENSG00000116815	C	depression_Als_noukb_included	rs10801908:CD58:ENSG00000116815:OID20716:depression_Als_noukb_included	<0.8	not_MHC	UKB	cis_only	yes_in_secondary	no_fdr_sensitivity	no_fdr_sensitivity	>7.392076e-06	not_applicable	not_applicable	Not_qualifying_for_tier
3481	758	rs10801908,rs17150482,rs3213563,rs657152	Inverse variance weighted	4	0.0137559	0.335316	1.01334	0.986385	1.04103	TRUE	0	TRUE	1.90842	3	0.59163	0.0124784	0.0121652	0.412869	CD58	OID20716	ENSG00000116815	C,T,T,T	anxiety_pgc_2026	CD58:ENSG00000116815:OID20716:anxiety_pgc_2026	<0.8	not_MHC	UKB	cis_trans	IVW	0.847525	not_pass	>7.392076e-06	pass	pass	Not_qualifying_for_tier
3482	759	rs10801908,rs17150482,rs3213563,rs657152	Inverse variance weighted	4	0.042042	0.383626	0.964034	0.88778	1.04684	TRUE	0	TRUE	7.76812	3	0.051055	-0.0230705	0.0437304	0.650485	CD58	OID20716	ENSG00000116815	C,T,T,T	bipolar	CD58:ENSG00000116815:OID20716:bipolar	<0.8	not_MHC	UKB	cis_trans	IVW	0.877557	not_pass	>7.392076e-06	pass	pass	Not_qualifying_for_tier
3485	762	rs10801908,rs17150482,rs3213563,rs657152	Inverse variance weighted	4	0.00877035	0.204053	1.0112	0.993967	1.02873	TRUE	0	TRUE	1.48885	3	0.684845	-0.00604256	0.00793046	0.525686	CD58	OID20716	ENSG00000116815	C,T,T,T	depression_Als_ukb_included	CD58:ENSG00000116815:OID20716:depression_Als_ukb_included	<0.8	not_MHC	UKB	cis_trans	IVW	0.71787	not_pass	>7.392076e-06	pass	pass	Not_qualifying_for_tier
3486	763	rs10801908,rs17150482,rs3213563,rs657152	Inverse variance weighted	4	0.0259695	0.890587	0.996434	0.946984	1.04847	TRUE	0	TRUE	3.62012	3	0.305514	-0.0272712	0.0216717	0.335253	CD58	OID20716	ENSG00000116815	C,T,T,T	schizophrenia	CD58:ENSG00000116815:OID20716:schizophrenia	<0.8	not_MHC	UKB	cis_trans	IVW	0.996076	not_pass	>7.392076e-06	pass	pass	Not_qualifying_for_tier
7971	580	rs10801908	Wald ratio	1	0.0330056	0.416967	1.02715	0.962809	1.0958	TRUE	1.05771e-107	TRUE	NA	NA	NA	NA	NA	NA	CD58	OID20716	ENSG00000116815	C	anxiety_pgc_2026	rs10801908:CD58:ENSG00000116815:OID20716:anxiety_pgc_2026	<0.8	not_MHC	UKB	cis_only	yes_in_secondary	0.893983	not_pass	>7.392076e-06	not_applicable	not_applicable	Not_qualifying_for_tier
7972	581	rs10801908	Wald ratio	1	0.0551669	0.275595	0.941626	0.845122	1.04915	TRUE	3.40976e-104	TRUE	NA	NA	NA	NA	NA	NA	CD58	OID20716	ENSG00000116815	C	bipolar	rs10801908:CD58:ENSG00000116815:OID20716:bipolar	<0.8	not_MHC	UKB	cis_only	yes_in_secondary	0.79625	not_pass	>7.392076e-06	not_applicable	not_applicable	Not_qualifying_for_tier
7975	584	rs10801908	Wald ratio	1	0.0190211	0.554666	1.0113	0.974292	1.04971	TRUE	5.62515e-111	TRUE	NA	NA	NA	NA	NA	NA	CD58	OID20716	ENSG00000116815	C	depression_Als_ukb_included	rs10801908:CD58:ENSG00000116815:OID20716:depression_Als_ukb_included	<0.8	not_MHC	UKB	cis_only	yes_in_secondary	0.948586	not_pass	>7.392076e-06	not_applicable	not_applicable	Not_qualifying_for_tier
7976	585	rs10801908	Wald ratio	1	0.0504525	0.74089	0.983455	0.890858	1.08568	TRUE	4.92336e-91	TRUE	NA	NA	NA	NA	NA	NA	CD58	OID20716	ENSG00000116815	C	schizophrenia	rs10801908:CD58:ENSG00000116815:OID20716:schizophrenia	<0.8	not_MHC	UKB	cis_only	yes_in_secondary	0.984614	not_pass	>7.392076e-06	not_applicable	not_applicable	Not_qualifying_for_tier
7979	588	rs831636	Wald ratio	1	0.0428412	0.984805	1.00082	0.92021	1.08848	TRUE	7.56104e-168	TRUE	NA	NA	NA	NA	NA	NA	CD59	OID20339	ENSG00000085063	C	bipolar_noukb	rs831636:CD59:ENSG00000085063:OID20339:bipolar_noukb	<0.8	not_MHC	UKB	cis_only	no_unique	no_fdr_sensitivity	no_fdr_sensitivity	>7.392076e-06	not_applicable	not_applicable	Not_qualifying_for_tier
7980	589	rs831636	Wald ratio	1	0.0187685	1	1	0.963882	1.03747	TRUE	1.70681e-192	TRUE	NA	NA	NA	NA	NA	NA	CD59	OID20339	ENSG00000085063	C	depression_Als_noukb_included	rs831636:CD59:ENSG00000085063:OID20339:depression_Als_noukb_included	<0.8	not_MHC	UKB	cis_only	no_unique	no_fdr_sensitivity	no_fdr_sensitivity	>7.392076e-06	not_applicable	not_applicable	Not_qualifying_for_tier
7977	586	rs831636	Wald ratio	1	0.0208239	0.21705	0.974622	0.935644	1.01522	TRUE	2.91329e-191	TRUE	NA	NA	NA	NA	NA	NA	CD59	OID20339	ENSG00000085063	C	anxiety_pgc_2026	rs831636:CD59:ENSG00000085063:OID20339:anxiety_pgc_2026	<0.8	not_MHC	UKB	cis_only	no_unique	0.733156	not_pass	>7.392076e-06	not_applicable	not_applicable	Not_qualifying_for_tier
7978	587	rs831636	Wald ratio	1	0.0428412	0.992401	0.999592	0.919085	1.08715	TRUE	6.51626e-176	TRUE	NA	NA	NA	NA	NA	NA	CD59	OID20339	ENSG00000085063	C	bipolar	rs831636:CD59:ENSG00000085063:OID20339:bipolar	<0.8	not_MHC	UKB	cis_only	no_unique	0.998969	not_pass	>7.392076e-06	not_applicable	not_applicable	Not_qualifying_for_tier
7981	590	rs831636	Wald ratio	1	0.0138725	0.883116	1.00204	0.975163	1.02966	TRUE	2.9418e-195	TRUE	NA	NA	NA	NA	NA	NA	CD59	OID20339	ENSG00000085063	C	depression_Als_ukb_included	rs831636:CD59:ENSG00000085063:OID20339:depression_Als_ukb_included	<0.8	not_MHC	UKB	cis_only	no_unique	0.995541	not_pass	>7.392076e-06	not_applicable	not_applicable	Not_qualifying_for_tier
7982	591	rs831636	Wald ratio	1	0.0379455	0.880259	0.9943	0.923034	1.07107	TRUE	3.29569e-161	TRUE	NA	NA	NA	NA	NA	NA	CD59	OID20339	ENSG00000085063	C	schizophrenia	rs831636:CD59:ENSG00000085063:OID20339:schizophrenia	<0.8	not_MHC	UKB	cis_only	no_unique	0.995541	not_pass	>7.392076e-06	not_applicable	not_applicable	Not_qualifying_for_tier
446	446	rs10792299,rs3019537	Inverse variance weighted	2	0.0227905	0.991542	1.00024	0.956545	1.04593	TRUE	0	TRUE	0.475097	1	0.490651	NA	NA	NA	CD6	OID20649	ENSG00000013725	C,C	bipolar_noukb	CD6:ENSG00000013725:OID20649:bipolar_noukb	<0.8	not_MHC	UKB	cis_only	IVW	no_fdr_sensitivity	no_fdr_sensitivity	>7.392076e-06	not_applicable	pass	Not_qualifying_for_tier
447	447	rs10792299,rs3019537	Inverse variance weighted	2	0.0103018	0.491538	1.00711	0.98698	1.02765	TRUE	0	TRUE	0.715896	1	0.397493	NA	NA	NA	CD6	OID20649	ENSG00000013725	C,C	depression_Als_noukb_included	CD6:ENSG00000013725:OID20649:depression_Als_noukb_included	<0.8	not_MHC	UKB	cis_only	IVW	no_fdr_sensitivity	no_fdr_sensitivity	>7.392076e-06	not_applicable	pass	Not_qualifying_for_tier
444	444	rs10792299,rs3019537	Inverse variance weighted	2	0.0147422	0.493155	1.01015	0.981384	1.03977	TRUE	0	TRUE	1.38867	1	0.23863	NA	NA	NA	CD6	OID20649	ENSG00000013725	C,C	anxiety_pgc_2026	CD6:ENSG00000013725:OID20649:anxiety_pgc_2026	<0.8	not_MHC	UKB	cis_only	IVW	0.926219	not_pass	>7.392076e-06	not_applicable	pass	Not_qualifying_for_tier
445	445	rs10792299,rs3019537	Inverse variance weighted	2	0.0227315	0.946897	1.00152	0.957873	1.04715	TRUE	0	TRUE	0.430608	1	0.511691	NA	NA	NA	CD6	OID20649	ENSG00000013725	C,C	bipolar	CD6:ENSG00000013725:OID20649:bipolar	<0.8	not_MHC	UKB	cis_only	IVW	0.997893	not_pass	>7.392076e-06	not_applicable	pass	Not_qualifying_for_tier
448	448	rs10792299,rs3019537	Inverse variance weighted	2	0.00766287	0.58931	0.995872	0.981026	1.01094	TRUE	0	TRUE	0.000847337	1	0.976778	NA	NA	NA	CD6	OID20649	ENSG00000013725	C,C	depression_Als_ukb_included	CD6:ENSG00000013725:OID20649:depression_Als_ukb_included	<0.8	not_MHC	UKB	cis_only	IVW	0.957585	not_pass	>7.392076e-06	not_applicable	pass	Not_qualifying_for_tier
449	449	rs10792299,rs3019537	Inverse variance weighted	2	0.0270946	0.450845	1.02064	0.967852	1.07631	TRUE	0	TRUE	1.66778	1	0.196557	NA	NA	NA	CD6	OID20649	ENSG00000013725	C,C	schizophrenia	CD6:ENSG00000013725:OID20649:schizophrenia	<0.8	not_MHC	UKB	cis_only	IVW	0.908452	not_pass	>7.392076e-06	not_applicable	pass	Not_qualifying_for_tier
11187	253	rs6993770	Wald ratio	1	0.0608908	0.806497	1.01503	0.900837	1.14369	TRUE	2.96959e-88	TRUE	NA	NA	NA	NA	NA	NA	CD63	OID20988	ENSG00000135404	T	bipolar_noukb	rs6993770:CD63:ENSG00000135404:OID20988:bipolar_noukb	<0.8	not_MHC	UKB	cis_trans	no_unique	no_fdr_sensitivity	no_fdr_sensitivity	>7.392076e-06	not_applicable	not_applicable	Not_qualifying_for_tier
11188	254	rs6993770	Wald ratio	1	0.027098	0.0714579	1.05006	0.995743	1.10734	TRUE	3.84571e-89	TRUE	NA	NA	NA	NA	NA	NA	CD63	OID20988	ENSG00000135404	T	depression_Als_noukb_included	rs6993770:CD63:ENSG00000135404:OID20988:depression_Als_noukb_included	<0.8	not_MHC	UKB	cis_trans	no_unique	no_fdr_sensitivity	no_fdr_sensitivity	>7.392076e-06	not_applicable	not_applicable	Not_qualifying_for_tier
11185	251	rs6993770	Wald ratio	1	0.0339076	0.498236	1.02323	0.957438	1.09354	TRUE	6.98292e-92	TRUE	NA	NA	NA	NA	NA	NA	CD63	OID20988	ENSG00000135404	T	anxiety_pgc_2026	rs6993770:CD63:ENSG00000135404:OID20988:anxiety_pgc_2026	<0.8	not_MHC	UKB	cis_trans	no_unique	0.926219	not_pass	>7.392076e-06	not_applicable	not_applicable	Not_qualifying_for_tier
11186	252	rs6993770	Wald ratio	1	0.0608894	0.843126	1.01212	0.898262	1.14042	TRUE	1.6296e-89	TRUE	NA	NA	NA	NA	NA	NA	CD63	OID20988	ENSG00000135404	T	bipolar	rs6993770:CD63:ENSG00000135404:OID20988:bipolar	<0.8	not_MHC	UKB	cis_trans	no_unique	0.995541	not_pass	>7.392076e-06	not_applicable	not_applicable	Not_qualifying_for_tier
11189	255	rs6993770	Wald ratio	1	0.0201568	0.131254	1.03089	0.990954	1.07243	TRUE	9.13537e-92	TRUE	NA	NA	NA	NA	NA	NA	CD63	OID20988	ENSG00000135404	T	depression_Als_ukb_included	rs6993770:CD63:ENSG00000135404:OID20988:depression_Als_ukb_included	<0.8	not_MHC	UKB	cis_trans	no_unique	0.62874	not_pass	>7.392076e-06	not_applicable	not_applicable	Not_qualifying_for_tier
11190	256	rs6993770	Wald ratio	1	0.0557375	0.571194	0.968929	0.868655	1.08078	TRUE	1.14165e-75	TRUE	NA	NA	NA	NA	NA	NA	CD63	OID20988	ENSG00000135404	T	schizophrenia	rs6993770:CD63:ENSG00000135404:OID20988:schizophrenia	<0.8	not_MHC	UKB	cis_trans	no_unique	0.952835	not_pass	>7.392076e-06	not_applicable	not_applicable	Not_qualifying_for_tier
3495	772	rs1354034,rs6993770,rs7896518	Inverse variance weighted	3	0.0842966	0.188734	0.895123	0.758801	1.05594	TRUE	5.92752e-93	TRUE	4.42428	2	0.109466	-0.0799168	0.0379942	0.282527	CD69	OID20206	ENSG00000110848	T,T,T	bipolar_noukb	CD69:ENSG00000110848:OID20206:bipolar_noukb	<0.8	not_MHC	UKB	cis_trans	IVW	no_fdr_sensitivity	no_fdr_sensitivity	>7.392076e-06	pass	pass	Not_qualifying_for_tier
3496	773	rs1354034,rs6993770,rs7896518	Inverse variance weighted	3	0.0398201	0.230664	1.04889	0.970138	1.13403	TRUE	2.08535e-98	TRUE	4.56909	2	0.10182	-0.00750223	0.0365059	0.870967	CD69	OID20206	ENSG00000110848	T,T,T	depression_Als_noukb_included	CD69:ENSG00000110848:OID20206:depression_Als_noukb_included	<0.8	not_MHC	UKB	cis_trans	IVW	no_fdr_sensitivity	no_fdr_sensitivity	>7.392076e-06	pass	pass	Not_qualifying_for_tier
3493	770	rs1354034,rs6993770,rs7896518	Inverse variance weighted	3	0.0303075	0.920126	0.996966	0.939468	1.05798	TRUE	5.83894e-103	TRUE	1.63631	2	0.441245	-0.0164664	0.0204419	0.568309	CD69	OID20206	ENSG00000110848	T,T,T	anxiety_pgc_2026	CD69:ENSG00000110848:OID20206:anxiety_pgc_2026	<0.8	not_MHC	UKB	cis_trans	IVW	0.997433	not_pass	>7.392076e-06	pass	pass	Not_qualifying_for_tier
3494	771	rs1354034,rs6993770,rs7896518	Inverse variance weighted	3	0.0876721	0.173868	0.887609	0.74747	1.05402	TRUE	3.00558e-94	TRUE	4.78793	2	0.0912669	-0.0831082	0.0379942	0.27298	CD69	OID20206	ENSG00000110848	T,T,T	bipolar	CD69:ENSG00000110848:OID20206:bipolar	<0.8	not_MHC	UKB	cis_trans	IVW	0.67889	not_pass	>7.392076e-06	pass	pass	Not_qualifying_for_tier
3497	774	rs1354034,rs6993770,rs7896518	Inverse variance weighted	3	0.0306653	0.504862	1.02066	0.961121	1.08389	TRUE	4.32884e-102	TRUE	5.00538	2	0.0818646	-0.00985925	0.0271138	0.777972	CD69	OID20206	ENSG00000110848	T,T,T	depression_Als_ukb_included	CD69:ENSG00000110848:OID20206:depression_Als_ukb_included	<0.8	not_MHC	UKB	cis_trans	IVW	0.927554	not_pass	>7.392076e-06	pass	pass	Not_qualifying_for_tier
3498	775	rs1354034,rs6993770,rs7896518	Inverse variance weighted	3	0.0834725	0.312088	0.919084	0.780372	1.08245	TRUE	3.892e-77	TRUE	5.30541	2	0.0704605	-0.0372671	0.0708171	0.691607	CD69	OID20206	ENSG00000110848	T,T,T	schizophrenia	CD69:ENSG00000110848:OID20206:schizophrenia	<0.8	not_MHC	UKB	cis_trans	IVW	0.827778	not_pass	>7.392076e-06	pass	pass	Not_qualifying_for_tier
458	458	rs7221438,rs72863323	Inverse variance weighted	2	0.0368714	0.00309881	0.89668	0.834165	0.96388	TRUE	1.02689e-202	TRUE	0.264072	1	0.607336	NA	NA	NA	CD7	OID30543	ENSG00000173762	C,C	bipolar_noukb	CD7:ENSG00000173762:OID30543:bipolar_noukb	<0.8	not_MHC	UKB	cis_only	IVW	no_fdr_sensitivity	no_fdr_sensitivity	>7.392076e-06	not_applicable	pass	Not_qualifying_for_tier
459	459	rs7221438,rs72863323	Inverse variance weighted	2	0.016519	0.919051	1.00168	0.969768	1.03464	TRUE	4.23693e-221	TRUE	0.692122	1	0.405443	NA	NA	NA	CD7	OID30543	ENSG00000173762	C,C	depression_Als_noukb_included	CD7:ENSG00000173762:OID30543:depression_Als_noukb_included	<0.8	not_MHC	UKB	cis_only	IVW	no_fdr_sensitivity	no_fdr_sensitivity	>7.392076e-06	not_applicable	pass	Not_qualifying_for_tier
3519	796	rs11105298,rs3184504,rs7221438,rs72863323	Inverse variance weighted	4	0.0311059	0.0133529	0.925924	0.87116	0.984132	TRUE	1.02173e-293	TRUE	3.00637	3	0.390644	0.00704409	0.0101647	0.55997	CD7	OID30543	ENSG00000173762	T,T,C,C	bipolar_noukb	CD7:ENSG00000173762:OID30543:bipolar_noukb	<0.8	not_MHC	UKB	cis_trans	IVW	no_fdr_sensitivity	no_fdr_sensitivity	>7.392076e-06	pass	pass	Not_qualifying_for_tier
3520	797	rs11105298,rs3184504,rs7221438,rs72863323	Inverse variance weighted	4	0.0140816	0.775669	0.995995	0.968882	1.02387	TRUE	0	TRUE	2.10176	3	0.551557	-0.00464423	0.00416086	0.380463	CD7	OID30543	ENSG00000173762	T,T,C,C	depression_Als_noukb_included	CD7:ENSG00000173762:OID30543:depression_Als_noukb_included	<0.8	not_MHC	UKB	cis_trans	IVW	no_fdr_sensitivity	no_fdr_sensitivity	>7.392076e-06	pass	pass	Not_qualifying_for_tier
456	456	rs7221438,rs72863323	Inverse variance weighted	2	0.0182793	0.97291	0.999379	0.964208	1.03583	TRUE	1.41368e-223	TRUE	0.236019	1	0.627096	NA	NA	NA	CD7	OID30543	ENSG00000173762	C,C	anxiety_pgc_2026	CD7:ENSG00000173762:OID30543:anxiety_pgc_2026	<0.8	not_MHC	UKB	cis_only	IVW	0.998969	not_pass	>7.392076e-06	not_applicable	pass	Not_qualifying_for_tier
457	457	rs7221438,rs72863323	Inverse variance weighted	2	0.0365477	0.00427136	0.900837	0.838564	0.967734	TRUE	1.84023e-206	TRUE	0.349753	1	0.554253	NA	NA	NA	CD7	OID30543	ENSG00000173762	C,C	bipolar	CD7:ENSG00000173762:OID30543:bipolar	<0.8	not_MHC	UKB	cis_only	IVW	0.142751	not_pass	>7.392076e-06	not_applicable	pass	Not_qualifying_for_tier
460	460	rs7221438,rs72863323	Inverse variance weighted	2	0.0142066	0.258048	1.0162	0.988292	1.04489	TRUE	6.62223e-223	TRUE	1.41553	1	0.23414	NA	NA	NA	CD7	OID30543	ENSG00000173762	C,C	depression_Als_ukb_included	CD7:ENSG00000173762:OID30543:depression_Als_ukb_included	<0.8	not_MHC	UKB	cis_only	IVW	0.777287	not_pass	>7.392076e-06	not_applicable	pass	Not_qualifying_for_tier
461	461	rs7221438,rs72863323	Inverse variance weighted	2	0.0341324	0.825939	0.992522	0.928295	1.06119	TRUE	1.85187e-183	TRUE	0.500066	1	0.479471	NA	NA	NA	CD7	OID30543	ENSG00000173762	C,C	schizophrenia	CD7:ENSG00000173762:OID30543:schizophrenia	<0.8	not_MHC	UKB	cis_only	IVW	0.995541	not_pass	>7.392076e-06	not_applicable	pass	Not_qualifying_for_tier
3517	794	rs11105298,rs3184504,rs7221438,rs72863323	Inverse variance weighted	4	0.0187352	0.981441	0.999564	0.963525	1.03695	TRUE	0	TRUE	4.16735	3	0.243951	-0.00115285	0.00696416	0.883739	CD7	OID30543	ENSG00000173762	T,T,C,C	anxiety_pgc_2026	CD7:ENSG00000173762:OID30543:anxiety_pgc_2026	<0.8	not_MHC	UKB	cis_trans	IVW	0.998969	not_pass	>7.392076e-06	pass	pass	Not_qualifying_for_tier
3518	795	rs11105298,rs3184504,rs7221438,rs72863323	Inverse variance weighted	4	0.030911	0.016021	0.928256	0.873687	0.986234	TRUE	0	TRUE	2.85591	3	0.414379	0.00603115	0.0101343	0.612129	CD7	OID30543	ENSG00000173762	T,T,C,C	bipolar	CD7:ENSG00000173762:OID30543:bipolar	<0.8	not_MHC	UKB	cis_trans	IVW	0.254719	not_pass	>7.392076e-06	pass	pass	Not_qualifying_for_tier
3521	798	rs11105298,rs3184504,rs7221438,rs72863323	Inverse variance weighted	4	0.010942	0.487894	1.00762	0.986239	1.02946	TRUE	0	TRUE	3.43348	3	0.329493	-0.00555944	0.00305135	0.210046	CD7	OID30543	ENSG00000173762	T,T,C,C	depression_Als_ukb_included	CD7:ENSG00000173762:OID30543:depression_Als_ukb_included	<0.8	not_MHC	UKB	cis_trans	IVW	0.926219	not_pass	>7.392076e-06	pass	pass	Not_qualifying_for_tier
3522	799	rs11105298,rs3184504,rs7221438,rs72863323	Inverse variance weighted	4	0.0288247	0.684787	1.01177	0.956193	1.07058	TRUE	1.59823e-269	TRUE	2.96503	3	0.397048	0.0100729	0.00859299	0.361839	CD7	OID30543	ENSG00000173762	T,T,C,C	schizophrenia	CD7:ENSG00000173762:OID30543:schizophrenia	<0.8	not_MHC	UKB	cis_trans	IVW	0.976379	not_pass	>7.392076e-06	pass	pass	Not_qualifying_for_tier
452	452	rs12461982,rs148768574,rs186506728,rs344596,rs348345	Inverse variance weighted	5	0.0219325	0.905641	1.0026	0.960417	1.04664	TRUE	0	TRUE	2.0331	4	0.729671	-0.0204949	0.0198746	0.378296	CD70	OID20599	ENSG00000125726	C,C,C,C,C	bipolar_noukb	CD70:ENSG00000125726:OID20599:bipolar_noukb	<0.8	not_MHC	UKB	cis_only	IVW	no_fdr_sensitivity	no_fdr_sensitivity	>7.392076e-06	pass	pass	Not_qualifying_for_tier
453	453	rs12461982,rs148768574,rs186506728,rs344596,rs348345	Inverse variance weighted	5	0.0191874	0.870923	1.00312	0.966098	1.04157	TRUE	0	TRUE	15.4668	4	0.0038248	-0.0141258	0.0181495	0.493137	CD70	OID20599	ENSG00000125726	C,C,C,C,C	depression_Als_noukb_included	CD70:ENSG00000125726:OID20599:depression_Als_noukb_included	<0.8	not_MHC	UKB	cis_only	IVW	no_fdr_sensitivity	no_fdr_sensitivity	>7.392076e-06	pass	not_pass	Not_qualifying_for_tier
3501	778	rs12461982,rs148768574,rs186506728,rs344596,rs348345,rs6657811,rs76186504	Inverse variance weighted	7	0.0202666	0.684804	1.00826	0.968995	1.04912	TRUE	0	TRUE	2.62362	6	0.854384	-0.00954184	0.0170345	0.599546	CD70	OID20599	ENSG00000125726	C,C,C,C,C,T,T	bipolar_noukb	CD70:ENSG00000125726:OID20599:bipolar_noukb	<0.8	not_MHC	UKB	cis_trans	IVW	no_fdr_sensitivity	no_fdr_sensitivity	>7.392076e-06	pass	pass	Not_qualifying_for_tier
3502	779	rs12461982,rs148768574,rs186506728,rs344596,rs348345,rs6657811,rs76186504	Inverse variance weighted	7	0.0148561	0.947083	1.00099	0.97226	1.03056	TRUE	0	TRUE	16.137	6	0.0130374	-0.0128848	0.01263	0.354444	CD70	OID20599	ENSG00000125726	C,C,C,C,C,T,T	depression_Als_noukb_included	CD70:ENSG00000125726:OID20599:depression_Als_noukb_included	<0.8	not_MHC	UKB	cis_trans	IVW	no_fdr_sensitivity	no_fdr_sensitivity	>7.392076e-06	pass	not_pass	Not_qualifying_for_tier
450	450	rs12461982,rs148768574,rs344596,rs348345	Inverse variance weighted	4	0.0116274	0.796136	0.997001	0.974536	1.01998	TRUE	0	TRUE	1.87301	3	0.599178	0.0130328	0.0104206	0.337532	CD70	OID20599	ENSG00000125726	C,C,C,C	anxiety_pgc_2026	CD70:ENSG00000125726:OID20599:anxiety_pgc_2026	<0.8	not_MHC	UKB	cis_only	IVW	0.995541	not_pass	>7.392076e-06	pass	pass	Not_qualifying_for_tier
451	451	rs12461982,rs148768574,rs186506728,rs344596,rs348345	Inverse variance weighted	5	0.0216703	0.68944	1.0087	0.966751	1.05246	TRUE	0	TRUE	3.12514	4	0.537106	-0.0231129	0.0196276	0.32388	CD70	OID20599	ENSG00000125726	C,C,C,C,C	bipolar	CD70:ENSG00000125726:OID20599:bipolar	<0.8	not_MHC	UKB	cis_only	IVW	0.977851	not_pass	>7.392076e-06	pass	pass	Not_qualifying_for_tier
454	454	rs12461982,rs148768574,rs186506728,rs344596,rs348345	Inverse variance weighted	5	0.00941965	0.73696	1.00317	0.984818	1.02186	TRUE	0	TRUE	7.25543	4	0.12299	-0.00226602	0.00968187	0.830011	CD70	OID20599	ENSG00000125726	C,C,C,C,C	depression_Als_ukb_included	CD70:ENSG00000125726:OID20599:depression_Als_ukb_included	<0.8	not_MHC	UKB	cis_only	IVW	0.983432	not_pass	>7.392076e-06	pass	pass	Not_qualifying_for_tier
455	455	rs12461982,rs148768574,rs186506728,rs344596,rs348345	Inverse variance weighted	5	0.0214932	0.315416	1.02181	0.979661	1.06578	TRUE	0	TRUE	4.73629	4	0.315441	-0.00453996	0.022152	0.850732	CD70	OID20599	ENSG00000125726	C,C,C,C,C	schizophrenia	CD70:ENSG00000125726:OID20599:schizophrenia	<0.8	not_MHC	UKB	cis_only	IVW	0.83096	not_pass	>7.392076e-06	pass	pass	Not_qualifying_for_tier
3499	776	rs12461982,rs148768574,rs344596,rs348345,rs6657811,rs76186504	Inverse variance weighted	6	0.0108607	0.570059	0.993851	0.972918	1.01523	TRUE	0	TRUE	2.62156	5	0.758087	0.00690147	0.00913565	0.492028	CD70	OID20599	ENSG00000125726	C,C,C,C,T,T	anxiety_pgc_2026	CD70:ENSG00000125726:OID20599:anxiety_pgc_2026	<0.8	not_MHC	UKB	cis_trans	IVW	0.952835	not_pass	>7.392076e-06	pass	pass	Not_qualifying_for_tier
3500	777	rs12461982,rs148768574,rs186506728,rs344596,rs348345,rs6657811,rs76186504	Inverse variance weighted	7	0.0200328	0.528493	1.01271	0.973714	1.05326	TRUE	0	TRUE	3.63249	6	0.726267	-0.013312	0.0168175	0.464497	CD70	OID20599	ENSG00000125726	C,C,C,C,C,T,T	bipolar	CD70:ENSG00000125726:OID20599:bipolar	<0.8	not_MHC	UKB	cis_trans	IVW	0.937206	not_pass	>7.392076e-06	pass	pass	Not_qualifying_for_tier
3503	780	rs12461982,rs148768574,rs186506728,rs344596,rs348345,rs6657811,rs76186504	Inverse variance weighted	7	0.00737665	0.708572	1.00276	0.988367	1.01736	TRUE	0	TRUE	7.67657	6	0.262769	-0.00199912	0.00678763	0.780194	CD70	OID20599	ENSG00000125726	C,C,C,C,C,T,T	depression_Als_ukb_included	CD70:ENSG00000125726:OID20599:depression_Als_ukb_included	<0.8	not_MHC	UKB	cis_trans	IVW	0.981968	not_pass	>7.392076e-06	pass	pass	Not_qualifying_for_tier
3504	781	rs12461982,rs148768574,rs186506728,rs344596,rs348345,rs6657811,rs76186504	Inverse variance weighted	7	0.0188045	0.498029	1.01282	0.976174	1.05085	TRUE	0	TRUE	6.32219	6	0.388082	-0.0128489	0.0163007	0.466266	CD70	OID20599	ENSG00000125726	C,C,C,C,C,T,T	schizophrenia	CD70:ENSG00000125726:OID20599:schizophrenia	<0.8	not_MHC	UKB	cis_trans	IVW	0.926219	not_pass	>7.392076e-06	pass	pass	Not_qualifying_for_tier
7991	600	rs869487	Wald ratio	1	0.0686159	0.330835	0.935453	0.81774	1.07011	TRUE	1.29133e-66	TRUE	NA	NA	NA	NA	NA	NA	CD72	OID30641	ENSG00000137101	C	bipolar_noukb	rs869487:CD72:ENSG00000137101:OID30641:bipolar_noukb	<0.8	not_MHC	UKB	cis_only	no_unique	no_fdr_sensitivity	no_fdr_sensitivity	>7.392076e-06	not_applicable	not_applicable	Not_qualifying_for_tier
7992	601	rs869487	Wald ratio	1	0.031256	0.847585	1.00603	0.946244	1.06958	TRUE	2.72632e-71	TRUE	NA	NA	NA	NA	NA	NA	CD72	OID30641	ENSG00000137101	C	depression_Als_noukb_included	rs869487:CD72:ENSG00000137101:OID30641:depression_Als_noukb_included	<0.8	not_MHC	UKB	cis_only	no_unique	no_fdr_sensitivity	no_fdr_sensitivity	>7.392076e-06	not_applicable	not_applicable	Not_qualifying_for_tier
7989	598	rs869487	Wald ratio	1	0.0406866	0.00894628	1.11222	1.02697	1.20455	TRUE	1.84125e-67	TRUE	NA	NA	NA	NA	NA	NA	CD72	OID30641	ENSG00000137101	C	anxiety_pgc_2026	rs869487:CD72:ENSG00000137101:OID30641:anxiety_pgc_2026	<0.8	not_MHC	UKB	cis_only	no_unique	0.177796	not_pass	>7.392076e-06	not_applicable	not_applicable	Not_qualifying_for_tier
7990	599	rs869487	Wald ratio	1	0.0686041	0.362035	0.939383	0.821194	1.07458	TRUE	1.02895e-67	TRUE	NA	NA	NA	NA	NA	NA	CD72	OID30641	ENSG00000137101	C	bipolar	rs869487:CD72:ENSG00000137101:OID30641:bipolar	<0.8	not_MHC	UKB	cis_only	no_unique	0.868291	not_pass	>7.392076e-06	not_applicable	not_applicable	Not_qualifying_for_tier
7993	602	rs869487	Wald ratio	1	0.0234499	0.608575	1.01208	0.966617	1.05968	TRUE	4.67252e-72	TRUE	NA	NA	NA	NA	NA	NA	CD72	OID30641	ENSG00000137101	C	depression_Als_ukb_included	rs869487:CD72:ENSG00000137101:OID30641:depression_Als_ukb_included	<0.8	not_MHC	UKB	cis_only	no_unique	0.962158	not_pass	>7.392076e-06	not_applicable	not_applicable	Not_qualifying_for_tier
7994	603	rs869487	Wald ratio	1	0.0643284	0.0113413	1.1769	1.03748	1.33504	TRUE	2.66374e-52	TRUE	NA	NA	NA	NA	NA	NA	CD72	OID30641	ENSG00000137101	C	schizophrenia	rs869487:CD72:ENSG00000137101:OID30641:schizophrenia	<0.8	not_MHC	UKB	cis_only	no_unique	0.204093	not_pass	>7.392076e-06	not_applicable	not_applicable	Not_qualifying_for_tier
3507	784	rs185774696,rs2519093,rs3184504,rs7194862,rs9273368	Inverse variance weighted	5	0.0887509	0.327303	0.916735	0.770367	1.09091	TRUE	0	TRUE	24.0856	4	7.67794e-05	0.166087	0.0594828	0.0682949	CD74	OID21040	ENSG00000019582	T,T,T,T,T	bipolar_noukb	CD74:ENSG00000019582:OID21040:bipolar_noukb	<0.8	not_MHC	UKB	cis_trans	IVW	no_fdr_sensitivity	no_fdr_sensitivity	>7.392076e-06	pass	not_pass	Not_qualifying_for_tier
3508	785	rs2519093,rs3184504,rs7194862,rs9273368	Inverse variance weighted	4	0.0221484	0.708218	1.00832	0.965488	1.05306	TRUE	6.22885e-290	TRUE	5.21288	3	0.156857	-0.0354327	0.0185634	0.196509	CD74	OID21040	ENSG00000019582	T,T,T,T	depression_Als_noukb_included	CD74:ENSG00000019582:OID21040:depression_Als_noukb_included	<0.8	not_MHC	UKB	cis_trans	IVW	no_fdr_sensitivity	no_fdr_sensitivity	>7.392076e-06	pass	pass	Not_qualifying_for_tier
3505	782	rs2519093,rs3184504,rs7194862,rs9273368	Inverse variance weighted	4	0.0308282	0.63791	0.985596	0.927807	1.04699	TRUE	1.26217e-288	TRUE	7.01718	3	0.0713522	0.0577078	0.0221046	0.120723	CD74	OID21040	ENSG00000019582	T,T,T,T	anxiety_pgc_2026	CD74:ENSG00000019582:OID21040:anxiety_pgc_2026	<0.8	not_MHC	UKB	cis_trans	IVW	0.966251	not_pass	>7.392076e-06	pass	pass	Not_qualifying_for_tier
3506	783	rs185774696,rs2519093,rs3184504,rs7194862,rs9273368	Inverse variance weighted	5	0.0900183	0.331633	0.916317	0.768105	1.09313	TRUE	0	TRUE	24.9422	4	5.16732e-05	0.168645	0.0597102	0.0664968	CD74	OID21040	ENSG00000019582	T,T,T,T,T	bipolar	CD74:ENSG00000019582:OID21040:bipolar	<0.8	not_MHC	UKB	cis_trans	IVW	0.845798	not_pass	>7.392076e-06	pass	not_pass	Not_qualifying_for_tier
3509	786	rs2519093,rs3184504,rs7194862,rs9273368	Inverse variance weighted	4	0.0150711	0.729097	0.994794	0.965838	1.02462	TRUE	5.59379e-293	TRUE	4.37768	3	0.223464	-0.00447393	0.0200309	0.844	CD74	OID21040	ENSG00000019582	T,T,T,T	depression_Als_ukb_included	CD74:ENSG00000019582:OID21040:depression_Als_ukb_included	<0.8	not_MHC	UKB	cis_trans	IVW	0.983432	not_pass	>7.392076e-06	pass	pass	Not_qualifying_for_tier
3510	787	rs185774696,rs2519093,rs3184504,rs7194862,rs9273368	Inverse variance weighted	5	0.0820782	0.235844	0.907285	0.772463	1.06564	TRUE	4.48366e-274	TRUE	24.2173	4	7.225e-05	0.158405	0.0536647	0.0599403	CD74	OID21040	ENSG00000019582	T,T,T,T,T	schizophrenia	CD74:ENSG00000019582:OID21040:schizophrenia	<0.8	not_MHC	UKB	cis_trans	IVW	0.751542	not_pass	>7.392076e-06	pass	not_pass	Not_qualifying_for_tier
3513	790	rs12946669,rs507666	Inverse variance weighted	2	0.0381048	0.444089	1.02959	0.955497	1.10943	TRUE	7.98173e-222	TRUE	0.00350009	1	0.952823	NA	NA	NA	CD79B	OID20635	ENSG00000007312	C,T	bipolar_noukb	CD79B:ENSG00000007312:OID20635:bipolar_noukb	<0.8	not_MHC	UKB	cis_trans	IVW	no_fdr_sensitivity	no_fdr_sensitivity	>7.392076e-06	not_applicable	pass	Not_qualifying_for_tier
3514	791	rs12946669,rs507666	Inverse variance weighted	2	0.0164943	0.437184	1.0129	0.980676	1.04618	TRUE	1.91267e-241	TRUE	0.255565	1	0.613184	NA	NA	NA	CD79B	OID20635	ENSG00000007312	C,T	depression_Als_noukb_included	CD79B:ENSG00000007312:OID20635:depression_Als_noukb_included	<0.8	not_MHC	UKB	cis_trans	IVW	no_fdr_sensitivity	no_fdr_sensitivity	>7.392076e-06	not_applicable	pass	Not_qualifying_for_tier
7997	606	rs12946669	Wald ratio	1	0.0587823	0.588414	1.03232	0.919979	1.15838	TRUE	1.01672e-96	TRUE	NA	NA	NA	NA	NA	NA	CD79B	OID20635	ENSG00000007312	C	bipolar_noukb	rs12946669:CD79B:ENSG00000007312:OID20635:bipolar_noukb	<0.8	not_MHC	UKB	cis_only	yes_in_secondary	no_fdr_sensitivity	no_fdr_sensitivity	>7.392076e-06	not_applicable	not_applicable	Not_qualifying_for_tier
7998	607	rs12946669	Wald ratio	1	0.0263218	0.925901	1.00245	0.952045	1.05553	TRUE	3.40789e-102	TRUE	NA	NA	NA	NA	NA	NA	CD79B	OID20635	ENSG00000007312	C	depression_Als_noukb_included	rs12946669:CD79B:ENSG00000007312:OID20635:depression_Als_noukb_included	<0.8	not_MHC	UKB	cis_only	yes_in_secondary	no_fdr_sensitivity	no_fdr_sensitivity	>7.392076e-06	not_applicable	not_applicable	Not_qualifying_for_tier
3511	788	rs12946669,rs507666	Inverse variance weighted	2	0.019142	0.486946	0.986781	0.950445	1.02451	TRUE	1.96915e-243	TRUE	0.133219	1	0.715117	NA	NA	NA	CD79B	OID20635	ENSG00000007312	C,T	anxiety_pgc_2026	CD79B:ENSG00000007312:OID20635:anxiety_pgc_2026	<0.8	not_MHC	UKB	cis_trans	IVW	0.926219	not_pass	>7.392076e-06	not_applicable	pass	Not_qualifying_for_tier
3512	789	rs12946669,rs507666	Inverse variance weighted	2	0.0381058	0.419887	1.03121	0.957001	1.11118	TRUE	2.48085e-227	TRUE	0.000929363	1	0.97568	NA	NA	NA	CD79B	OID20635	ENSG00000007312	C,T	bipolar	CD79B:ENSG00000007312:OID20635:bipolar	<0.8	not_MHC	UKB	cis_trans	IVW	0.895966	not_pass	>7.392076e-06	not_applicable	pass	Not_qualifying_for_tier
3515	792	rs12946669,rs507666	Inverse variance weighted	2	0.0126842	0.23607	1.01514	0.990216	1.0407	TRUE	1.13229e-244	TRUE	0.842058	1	0.358809	NA	NA	NA	CD79B	OID20635	ENSG00000007312	C,T	depression_Als_ukb_included	CD79B:ENSG00000007312:OID20635:depression_Als_ukb_included	<0.8	not_MHC	UKB	cis_trans	IVW	0.751645	not_pass	>7.392076e-06	not_applicable	pass	Not_qualifying_for_tier
3516	793	rs12946669,rs507666	Inverse variance weighted	2	0.0484443	0.167262	1.06919	0.972343	1.17569	TRUE	8.33768e-190	TRUE	2.0068	1	0.156596	NA	NA	NA	CD79B	OID20635	ENSG00000007312	C,T	schizophrenia	CD79B:ENSG00000007312:OID20635:schizophrenia	<0.8	not_MHC	UKB	cis_trans	IVW	0.671005	not_pass	>7.392076e-06	not_applicable	pass	Not_qualifying_for_tier
7995	604	rs12946669	Wald ratio	1	0.0293984	0.465654	0.97878	0.923976	1.03683	TRUE	4.69043e-102	TRUE	NA	NA	NA	NA	NA	NA	CD79B	OID20635	ENSG00000007312	C	anxiety_pgc_2026	rs12946669:CD79B:ENSG00000007312:OID20635:anxiety_pgc_2026	<0.8	not_MHC	UKB	cis_only	yes_in_secondary	0.916621	not_pass	>7.392076e-06	not_applicable	not_applicable	Not_qualifying_for_tier
7996	605	rs12946669	Wald ratio	1	0.0587797	0.617278	1.02981	0.917745	1.15556	TRUE	3.72251e-98	TRUE	NA	NA	NA	NA	NA	NA	CD79B	OID20635	ENSG00000007312	C	bipolar	rs12946669:CD79B:ENSG00000007312:OID20635:bipolar	<0.8	not_MHC	UKB	cis_only	yes_in_secondary	0.962278	not_pass	>7.392076e-06	not_applicable	not_applicable	Not_qualifying_for_tier
7999	608	rs12946669	Wald ratio	1	0.0202003	0.975827	1.00061	0.961769	1.04102	TRUE	4.7994e-104	TRUE	NA	NA	NA	NA	NA	NA	CD79B	OID20635	ENSG00000007312	C	depression_Als_ukb_included	rs12946669:CD79B:ENSG00000007312:OID20635:depression_Als_ukb_included	<0.8	not_MHC	UKB	cis_only	yes_in_secondary	0.998969	not_pass	>7.392076e-06	not_applicable	not_applicable	Not_qualifying_for_tier
8000	609	rs12946669	Wald ratio	1	0.0541716	0.019946	1.13437	1.0201	1.26144	TRUE	7.71619e-77	TRUE	NA	NA	NA	NA	NA	NA	CD79B	OID20635	ENSG00000007312	C	schizophrenia	rs12946669:CD79B:ENSG00000007312:OID20635:schizophrenia	<0.8	not_MHC	UKB	cis_only	yes_in_secondary	0.283561	not_pass	>7.392076e-06	not_applicable	not_applicable	Not_qualifying_for_tier
464	464	rs538136,rs66604554	Inverse variance weighted	2	0.0234424	0.821561	1.0053	0.960156	1.05257	TRUE	1.7252e-275	TRUE	0.120857	1	0.728107	NA	NA	NA	CD80	OID30291	ENSG00000121594	C,C	bipolar_noukb	CD80:ENSG00000121594:OID30291:bipolar_noukb	<0.8	not_MHC	UKB	cis_only	IVW	no_fdr_sensitivity	no_fdr_sensitivity	>7.392076e-06	not_applicable	pass	Not_qualifying_for_tier
465	465	rs538136,rs66604554	Inverse variance weighted	2	0.0227875	0.865863	0.996158	0.952645	1.04166	TRUE	7.20359e-282	TRUE	4.61711	1	0.0316545	NA	NA	NA	CD80	OID30291	ENSG00000121594	C,C	depression_Als_noukb_included	CD80:ENSG00000121594:OID30291:depression_Als_noukb_included	<0.8	not_MHC	UKB	cis_only	IVW	no_fdr_sensitivity	no_fdr_sensitivity	>7.392076e-06	not_applicable	not_pass	Not_qualifying_for_tier
3525	802	rs3184504,rs538136,rs66604554	Inverse variance weighted	3	0.0225433	0.77481	1.00647	0.962968	1.05194	TRUE	0	TRUE	0.15354	2	0.926103	-0.000582666	0.010919	0.96606	CD80	OID30291	ENSG00000121594	T,C,C	bipolar_noukb	CD80:ENSG00000121594:OID30291:bipolar_noukb	<0.8	not_MHC	UKB	cis_trans	IVW	no_fdr_sensitivity	no_fdr_sensitivity	>7.392076e-06	pass	pass	Not_qualifying_for_tier
3526	803	rs3184504,rs538136,rs66604554	Inverse variance weighted	3	0.0173498	0.694123	0.9932	0.959994	1.02756	TRUE	0	TRUE	5.7432	2	0.0566082	-0.0108119	0.0057531	0.311308	CD80	OID30291	ENSG00000121594	T,C,C	depression_Als_noukb_included	CD80:ENSG00000121594:OID30291:depression_Als_noukb_included	<0.8	not_MHC	UKB	cis_trans	IVW	no_fdr_sensitivity	no_fdr_sensitivity	>7.392076e-06	pass	pass	Not_qualifying_for_tier
462	462	rs538136,rs66604554	Inverse variance weighted	2	0.0122525	0.292502	1.01298	0.988944	1.0376	TRUE	7.10743e-288	TRUE	0.0955154	1	0.757279	NA	NA	NA	CD80	OID30291	ENSG00000121594	C,C	anxiety_pgc_2026	CD80:ENSG00000121594:OID30291:anxiety_pgc_2026	<0.8	not_MHC	UKB	cis_only	IVW	0.810346	not_pass	>7.392076e-06	not_applicable	pass	Not_qualifying_for_tier
463	463	rs538136,rs66604554	Inverse variance weighted	2	0.0233058	0.772506	1.00676	0.961807	1.05382	TRUE	5.63763e-279	TRUE	0.119149	1	0.729959	NA	NA	NA	CD80	OID30291	ENSG00000121594	C,C	bipolar	CD80:ENSG00000121594:OID30291:bipolar	<0.8	not_MHC	UKB	cis_only	IVW	0.989236	not_pass	>7.392076e-06	not_applicable	pass	Not_qualifying_for_tier
466	466	rs538136,rs66604554	Inverse variance weighted	2	0.016577	0.716499	0.993998	0.962221	1.02682	TRUE	5.53273e-288	TRUE	4.25685	1	0.0390924	NA	NA	NA	CD80	OID30291	ENSG00000121594	C,C	depression_Als_ukb_included	CD80:ENSG00000121594:OID30291:depression_Als_ukb_included	<0.8	not_MHC	UKB	cis_only	IVW	0.981968	not_pass	>7.392076e-06	not_applicable	not_pass	Not_qualifying_for_tier
467	467	rs538136,rs66604554	Inverse variance weighted	2	0.0214295	0.192411	1.02833	0.98603	1.07244	TRUE	4.83558e-233	TRUE	0.0419461	1	0.837722	NA	NA	NA	CD80	OID30291	ENSG00000121594	C,C	schizophrenia	CD80:ENSG00000121594:OID30291:schizophrenia	<0.8	not_MHC	UKB	cis_only	IVW	0.70511	not_pass	>7.392076e-06	not_applicable	pass	Not_qualifying_for_tier
3523	800	rs3184504,rs538136,rs66604554	Inverse variance weighted	3	0.0118935	0.170494	1.01644	0.993015	1.04041	TRUE	0	TRUE	1.44128	2	0.486442	0.00448214	0.00622562	0.602755	CD80	OID30291	ENSG00000121594	T,C,C	anxiety_pgc_2026	CD80:ENSG00000121594:OID30291:anxiety_pgc_2026	<0.8	not_MHC	UKB	cis_trans	IVW	0.673486	not_pass	>7.392076e-06	pass	pass	Not_qualifying_for_tier
3524	801	rs3184504,rs538136,rs66604554	Inverse variance weighted	3	0.0224219	0.72647	1.00787	0.964541	1.05316	TRUE	0	TRUE	0.14942	2	0.928013	-0.000626215	0.0109051	0.963483	CD80	OID30291	ENSG00000121594	T,C,C	bipolar	CD80:ENSG00000121594:OID30291:bipolar	<0.8	not_MHC	UKB	cis_trans	IVW	0.983432	not_pass	>7.392076e-06	pass	pass	Not_qualifying_for_tier
3527	804	rs3184504,rs538136,rs66604554	Inverse variance weighted	3	0.0117289	0.533537	0.992724	0.970163	1.01581	TRUE	0	TRUE	4.59724	2	0.100397	-0.00629097	0.00516467	0.437609	CD80	OID30291	ENSG00000121594	T,C,C	depression_Als_ukb_included	CD80:ENSG00000121594:OID30291:depression_Als_ukb_included	<0.8	not_MHC	UKB	cis_trans	IVW	0.939066	not_pass	>7.392076e-06	pass	pass	Not_qualifying_for_tier
3528	805	rs3184504,rs538136,rs66604554	Inverse variance weighted	3	0.0206278	0.208467	1.02629	0.985619	1.06863	TRUE	3.22579e-284	TRUE	0.159101	2	0.923531	-0.00163503	0.0100939	0.897766	CD80	OID30291	ENSG00000121594	T,C,C	schizophrenia	CD80:ENSG00000121594:OID30291:schizophrenia	<0.8	not_MHC	UKB	cis_trans	IVW	0.724065	not_pass	>7.392076e-06	pass	pass	Not_qualifying_for_tier
8003	612	rs12526086	Wald ratio	1	0.0571794	0.273367	0.93929	0.839707	1.05068	TRUE	4.69683e-101	TRUE	NA	NA	NA	NA	NA	NA	CD83	OID20565	ENSG00000112149	C	bipolar_noukb	rs12526086:CD83:ENSG00000112149:OID20565:bipolar_noukb	<0.8	not_MHC	UKB	cis_only	no_unique	no_fdr_sensitivity	no_fdr_sensitivity	>7.392076e-06	not_applicable	not_applicable	Not_qualifying_for_tier
8004	613	rs12526086	Wald ratio	1	0.0255504	0.953086	1.0015	0.952585	1.05294	TRUE	2.21264e-108	TRUE	NA	NA	NA	NA	NA	NA	CD83	OID20565	ENSG00000112149	C	depression_Als_noukb_included	rs12526086:CD83:ENSG00000112149:OID20565:depression_Als_noukb_included	<0.8	not_MHC	UKB	cis_only	no_unique	no_fdr_sensitivity	no_fdr_sensitivity	>7.392076e-06	not_applicable	not_applicable	Not_qualifying_for_tier
8001	610	rs12526086	Wald ratio	1	0.0286543	0.0613154	1.05508	0.997459	1.11603	TRUE	4.84757e-106	TRUE	NA	NA	NA	NA	NA	NA	CD83	OID20565	ENSG00000112149	C	anxiety_pgc_2026	rs12526086:CD83:ENSG00000112149:OID20565:anxiety_pgc_2026	<0.8	not_MHC	UKB	cis_only	no_unique	0.45304	not_pass	>7.392076e-06	not_applicable	not_applicable	Not_qualifying_for_tier
8002	611	rs12526086	Wald ratio	1	0.0566801	0.265399	0.938825	0.840113	1.04914	TRUE	1.63267e-102	TRUE	NA	NA	NA	NA	NA	NA	CD83	OID20565	ENSG00000112149	C	bipolar	rs12526086:CD83:ENSG00000112149:OID20565:bipolar	<0.8	not_MHC	UKB	cis_only	no_unique	0.786891	not_pass	>7.392076e-06	not_applicable	not_applicable	Not_qualifying_for_tier
8005	614	rs12526086	Wald ratio	1	0.0190383	0.83333	0.996002	0.959521	1.03387	TRUE	5.96767e-110	TRUE	NA	NA	NA	NA	NA	NA	CD83	OID20565	ENSG00000112149	C	depression_Als_ukb_included	rs12526086:CD83:ENSG00000112149:OID20565:depression_Als_ukb_included	<0.8	not_MHC	UKB	cis_only	no_unique	0.995541	not_pass	>7.392076e-06	not_applicable	not_applicable	Not_qualifying_for_tier
8006	615	rs12526086	Wald ratio	1	0.0521524	0.322598	0.949722	0.85744	1.05194	TRUE	5.09575e-87	TRUE	NA	NA	NA	NA	NA	NA	CD83	OID20565	ENSG00000112149	C	schizophrenia	rs12526086:CD83:ENSG00000112149:OID20565:schizophrenia	<0.8	not_MHC	UKB	cis_only	no_unique	0.838285	not_pass	>7.392076e-06	not_applicable	not_applicable	Not_qualifying_for_tier
3531	808	rs190594352,rs28732090,rs34933869	Inverse variance weighted	3	0.0266872	0.00975749	1.0714	1.0168	1.12894	TRUE	0	TRUE	0.690479	2	0.708051	-0.0273382	0.0340635	0.569451	CD8A	OID21018	ENSG00000153563	T,T,C	bipolar_noukb	CD8A:ENSG00000153563:OID21018:bipolar_noukb	<0.8	not_MHC	UKB	cis_trans	IVW	no_fdr_sensitivity	no_fdr_sensitivity	>7.392076e-06	pass	pass	Not_qualifying_for_tier
3532	809	rs190594352,rs28732090,rs34933869	Inverse variance weighted	3	0.012228	0.00239609	1.03782	1.01325	1.063	TRUE	0	TRUE	0.926758	2	0.629154	0.0115078	0.0166585	0.615145	CD8A	OID21018	ENSG00000153563	T,T,C	depression_Als_noukb_included	CD8A:ENSG00000153563:OID21018:depression_Als_noukb_included	<0.8	not_MHC	UKB	cis_trans	IVW	no_fdr_sensitivity	no_fdr_sensitivity	>7.392076e-06	pass	pass	Not_qualifying_for_tier
8009	618	rs34933869	Wald ratio	1	0.0383697	0.0772478	1.07015	0.992618	1.15373	TRUE	1.19857e-177	TRUE	NA	NA	NA	NA	NA	NA	CD8A	OID21018	ENSG00000153563	C	bipolar_noukb	rs34933869:CD8A:ENSG00000153563:OID21018:bipolar_noukb	<0.8	not_MHC	UKB	cis_only	yes_in_secondary	no_fdr_sensitivity	no_fdr_sensitivity	>7.392076e-06	not_applicable	not_applicable	Not_qualifying_for_tier
8010	619	rs34933869	Wald ratio	1	0.0180047	0.0744021	1.03264	0.996839	1.06974	TRUE	4.57029e-187	TRUE	NA	NA	NA	NA	NA	NA	CD8A	OID21018	ENSG00000153563	C	depression_Als_noukb_included	rs34933869:CD8A:ENSG00000153563:OID21018:depression_Als_noukb_included	<0.8	not_MHC	UKB	cis_only	yes_in_secondary	no_fdr_sensitivity	no_fdr_sensitivity	>7.392076e-06	not_applicable	not_applicable	Not_qualifying_for_tier
3529	806	rs28732090,rs34933869	Inverse variance weighted	2	0.0148944	1.58386e-08	1.08783	1.05653	1.12006	TRUE	0	TRUE	0.102958	1	0.748308	NA	NA	NA	CD8A	OID21018	ENSG00000153563	T,C	anxiety_pgc_2026	CD8A:ENSG00000153563:OID21018:anxiety_pgc_2026	<0.8	not_MHC	UKB	cis_trans	IVW	9.26331e-06	pass	<=7.392076e-06	not_applicable	pass	Not_qualifying_for_tier
3530	807	rs190594352,rs28732090,rs34933869	Inverse variance weighted	3	0.0266054	0.00858112	1.07243	1.01794	1.12984	TRUE	0	TRUE	0.80988	2	0.667017	-0.0294931	0.0338119	0.543364	CD8A	OID21018	ENSG00000153563	T,T,C	bipolar	CD8A:ENSG00000153563:OID21018:bipolar	<0.8	not_MHC	UKB	cis_trans	IVW	0.174782	not_pass	>7.392076e-06	pass	pass	Not_qualifying_for_tier
3533	810	rs28732090,rs34933869	Inverse variance weighted	2	0.0114267	8.75957e-06	1.05211	1.02881	1.07594	TRUE	0	TRUE	1.52949	1	0.216189	NA	NA	NA	CD8A	OID21018	ENSG00000153563	T,C	depression_Als_ukb_included	CD8A:ENSG00000153563:OID21018:depression_Als_ukb_included	<0.8	not_MHC	UKB	cis_trans	IVW	0.00247322	pass	>7.392076e-06	not_applicable	pass	Not_qualifying_for_tier
3534	811	rs190594352,rs28732090,rs34933869	Inverse variance weighted	3	0.0301596	0.105819	0.952394	0.897727	1.01039	TRUE	0	TRUE	2.97205	2	0.22627	-0.0419264	0.0294186	0.389514	CD8A	OID21018	ENSG00000153563	T,T,C	schizophrenia	CD8A:ENSG00000153563:OID21018:schizophrenia	<0.8	not_MHC	UKB	cis_trans	IVW	0.586428	not_pass	>7.392076e-06	pass	pass	Not_qualifying_for_tier
8007	616	rs34933869	Wald ratio	1	0.0199279	9.15442e-06	1.09243	1.05058	1.13594	TRUE	1.07699e-182	TRUE	NA	NA	NA	NA	NA	NA	CD8A	OID21018	ENSG00000153563	C	anxiety_pgc_2026	rs34933869:CD8A:ENSG00000153563:OID21018:anxiety_pgc_2026	>=0.8	not_MHC	UKB	cis_only	yes_in_secondary	0.00249855	pass	>7.392076e-06	not_applicable	not_applicable	Tier_B
8008	617	rs34933869	Wald ratio	1	0.0383706	0.0747859	1.07076	0.993185	1.15439	TRUE	2.69158e-180	TRUE	NA	NA	NA	NA	NA	NA	CD8A	OID21018	ENSG00000153563	C	bipolar	rs34933869:CD8A:ENSG00000153563:OID21018:bipolar	<0.8	not_MHC	UKB	cis_only	yes_in_secondary	0.49145	not_pass	>7.392076e-06	not_applicable	not_applicable	Not_qualifying_for_tier
8011	620	rs34933869	Wald ratio	1	0.0136079	0.00456445	1.03935	1.012	1.06744	TRUE	1.05834e-188	TRUE	NA	NA	NA	NA	NA	NA	CD8A	OID21018	ENSG00000153563	C	depression_Als_ukb_included	rs34933869:CD8A:ENSG00000153563:OID21018:depression_Als_ukb_included	<0.8	not_MHC	UKB	cis_only	yes_in_secondary	0.145599	not_pass	>7.392076e-06	not_applicable	not_applicable	Not_qualifying_for_tier
8012	621	rs34933869	Wald ratio	1	0.0363402	0.0212492	0.919697	0.856469	0.987594	TRUE	1.97501e-148	TRUE	NA	NA	NA	NA	NA	NA	CD8A	OID21018	ENSG00000153563	C	schizophrenia	rs34933869:CD8A:ENSG00000153563:OID21018:schizophrenia	<0.8	not_MHC	UKB	cis_only	yes_in_secondary	0.283561	not_pass	>7.392076e-06	not_applicable	not_applicable	Not_qualifying_for_tier
2809	86	rs55714927,rs56278466	Inverse variance weighted	2	0.0653853	0.580188	1.03683	0.912114	1.17859	TRUE	2.50321e-121	TRUE	0.000712292	1	0.978708	NA	NA	NA	CD97	OID20260	ENSG00000123146	T,T	bipolar_noukb	CD97:ENSG00000123146:OID20260:bipolar_noukb	<0.8	not_MHC	UKB	cis_trans	IVW	no_fdr_sensitivity	no_fdr_sensitivity	>7.392076e-06	not_applicable	pass	Not_qualifying_for_tier
10984	25	rs55714927	Wald ratio	1	0.0358574	0.0559878	0.933767	0.870394	1.00175	TRUE	2.38765e-55	TRUE	NA	NA	NA	NA	NA	NA	CD97	OID20260	ENSG00000123146	T	depression_Als_noukb_included	rs55714927:CD97:ENSG00000123146:OID20260:depression_Als_noukb_included	<0.8	not_MHC	UKB	cis_trans	no_unique	no_fdr_sensitivity	no_fdr_sensitivity	>7.392076e-06	not_applicable	not_applicable	Not_qualifying_for_tier
2807	84	rs55714927,rs56278466	Inverse variance weighted	2	0.0566289	0.783069	1.01571	0.909008	1.13494	TRUE	1.98595e-123	TRUE	2.89449	1	0.0888827	NA	NA	NA	CD97	OID20260	ENSG00000123146	T,T	anxiety_pgc_2026	CD97:ENSG00000123146:OID20260:anxiety_pgc_2026	<0.8	not_MHC	UKB	cis_trans	IVW	0.993695	not_pass	>7.392076e-06	not_applicable	pass	Not_qualifying_for_tier
2808	85	rs55714927,rs56278466	Inverse variance weighted	2	0.0653788	0.661181	1.02907	0.905301	1.16976	TRUE	2.20786e-123	TRUE	0.00176414	1	0.966497	NA	NA	NA	CD97	OID20260	ENSG00000123146	T,T	bipolar	CD97:ENSG00000123146:OID20260:bipolar	<0.8	not_MHC	UKB	cis_trans	IVW	0.972105	not_pass	>7.392076e-06	not_applicable	pass	Not_qualifying_for_tier
2810	87	rs55714927,rs56278466	Inverse variance weighted	2	0.0210434	0.749184	1.00675	0.966072	1.04914	TRUE	6.90463e-128	TRUE	1.06985	1	0.300978	NA	NA	NA	CD97	OID20260	ENSG00000123146	T,T	depression_Als_ukb_included	CD97:ENSG00000123146:OID20260:depression_Als_ukb_included	<0.8	not_MHC	UKB	cis_trans	IVW	0.985908	not_pass	>7.392076e-06	not_applicable	pass	Not_qualifying_for_tier
2811	88	rs55714927,rs56278466	Inverse variance weighted	2	0.111903	0.995618	1.00061	0.803551	1.24601	TRUE	6.43191e-100	TRUE	3.22783	1	0.0723968	NA	NA	NA	CD97	OID20260	ENSG00000123146	T,T	schizophrenia	CD97:ENSG00000123146:OID20260:schizophrenia	<0.8	not_MHC	UKB	cis_trans	IVW	0.99977	not_pass	>7.392076e-06	not_applicable	pass	Not_qualifying_for_tier
3537	814	rs673408,rs704	Inverse variance weighted	2	0.209094	0.407672	1.18902	0.789232	1.79132	TRUE	2.10637e-66	TRUE	7.48231	1	0.00623079	NA	NA	NA	CD99	OID21110	ENSG00000002586	T,T	bipolar_noukb	CD99:ENSG00000002586:OID21110:bipolar_noukb	<0.8	not_MHC	UKB	cis_trans	IVW	no_fdr_sensitivity	no_fdr_sensitivity	>7.392076e-06	not_applicable	not_pass	Not_qualifying_for_tier
3538	815	rs673408,rs704	Inverse variance weighted	2	0.0642381	0.392476	1.05647	0.931486	1.19822	TRUE	2.30382e-73	TRUE	3.55898	1	0.059224	NA	NA	NA	CD99	OID21110	ENSG00000002586	T,T	depression_Als_noukb_included	CD99:ENSG00000002586:OID21110:depression_Als_noukb_included	<0.8	not_MHC	UKB	cis_trans	IVW	no_fdr_sensitivity	no_fdr_sensitivity	>7.392076e-06	not_applicable	pass	Not_qualifying_for_tier
3535	812	rs673408,rs704	Inverse variance weighted	2	0.0385047	0.188001	1.052	0.975527	1.13446	TRUE	7.74311e-76	TRUE	0.733563	1	0.391731	NA	NA	NA	CD99	OID21110	ENSG00000002586	T,T	anxiety_pgc_2026	CD99:ENSG00000002586:OID21110:anxiety_pgc_2026	<0.8	not_MHC	UKB	cis_trans	IVW	0.699436	not_pass	>7.392076e-06	not_applicable	pass	Not_qualifying_for_tier
3536	813	rs673408,rs704	Inverse variance weighted	2	0.211161	0.390203	1.19894	0.7926	1.81361	TRUE	1.21079e-67	TRUE	7.73928	1	0.00540322	NA	NA	NA	CD99	OID21110	ENSG00000002586	T,T	bipolar	CD99:ENSG00000002586:OID21110:bipolar	<0.8	not_MHC	UKB	cis_trans	IVW	0.880092	not_pass	>7.392076e-06	not_applicable	not_pass	Not_qualifying_for_tier
3539	816	rs673408,rs704	Inverse variance weighted	2	0.0423154	0.44482	1.03286	0.950653	1.12218	TRUE	4.89973e-76	TRUE	2.66877	1	0.102335	NA	NA	NA	CD99	OID21110	ENSG00000002586	T,T	depression_Als_ukb_included	CD99:ENSG00000002586:OID21110:depression_Als_ukb_included	<0.8	not_MHC	UKB	cis_trans	IVW	0.906289	not_pass	>7.392076e-06	not_applicable	pass	Not_qualifying_for_tier
3540	817	rs673408,rs704	Inverse variance weighted	2	0.180172	0.575823	1.10606	0.776987	1.57451	TRUE	1.28847e-55	TRUE	6.72238	1	0.00952103	NA	NA	NA	CD99	OID21110	ENSG00000002586	T,T	schizophrenia	CD99:ENSG00000002586:OID21110:schizophrenia	<0.8	not_MHC	UKB	cis_trans	IVW	0.952835	not_pass	>7.392076e-06	not_applicable	not_pass	Not_qualifying_for_tier
3543	820	rs174536,rs1801689	Inverse variance weighted	2	0.29951	0.615248	1.16245	0.64629	2.09085	TRUE	3.42469e-125	TRUE	37.1343	1	1.1027e-09	NA	NA	NA	CD99L2	OID21122	ENSG00000102181	T,T	bipolar_noukb	CD99L2:ENSG00000102181:OID21122:bipolar_noukb	<0.8	not_MHC	UKB	cis_trans	IVW	no_fdr_sensitivity	no_fdr_sensitivity	>7.392076e-06	not_applicable	not_pass	Not_qualifying_for_tier
3544	821	rs174536,rs1801689	Inverse variance weighted	2	0.0872108	0.518722	1.05789	0.891674	1.2551	TRUE	1.40293e-141	TRUE	16.6621	1	4.46635e-05	NA	NA	NA	CD99L2	OID21122	ENSG00000102181	T,T	depression_Als_noukb_included	CD99L2:ENSG00000102181:OID21122:depression_Als_noukb_included	<0.8	not_MHC	UKB	cis_trans	IVW	no_fdr_sensitivity	no_fdr_sensitivity	>7.392076e-06	not_applicable	not_pass	Not_qualifying_for_tier
3541	818	rs174536,rs1801689	Inverse variance weighted	2	0.0766727	0.226032	1.09727	0.944164	1.2752	TRUE	1.57326e-143	TRUE	9.64999	1	0.00189353	NA	NA	NA	CD99L2	OID21122	ENSG00000102181	T,T	anxiety_pgc_2026	CD99L2:ENSG00000102181:OID21122:anxiety_pgc_2026	<0.8	not_MHC	UKB	cis_trans	IVW	0.743147	not_pass	>7.392076e-06	not_applicable	not_pass	Not_qualifying_for_tier
3542	819	rs174536,rs1801689	Inverse variance weighted	2	0.304467	0.628371	1.15878	0.638019	2.1046	TRUE	5.49278e-128	TRUE	39.1134	1	3.99885e-10	NA	NA	NA	CD99L2	OID21122	ENSG00000102181	T,T	bipolar	CD99L2:ENSG00000102181:OID21122:bipolar	<0.8	not_MHC	UKB	cis_trans	IVW	0.966251	not_pass	>7.392076e-06	not_applicable	not_pass	Not_qualifying_for_tier
3545	822	rs174536,rs1801689	Inverse variance weighted	2	0.0634414	0.38403	1.05678	0.933215	1.1967	TRUE	1.94327e-145	TRUE	16.2765	1	5.47388e-05	NA	NA	NA	CD99L2	OID21122	ENSG00000102181	T,T	depression_Als_ukb_included	CD99L2:ENSG00000102181:OID21122:depression_Als_ukb_included	<0.8	not_MHC	UKB	cis_trans	IVW	0.877557	not_pass	>7.392076e-06	not_applicable	not_pass	Not_qualifying_for_tier
3546	823	rs174536,rs1801689	Inverse variance weighted	2	0.120442	0.756697	1.03802	0.819754	1.3144	TRUE	1.08741e-115	TRUE	7.17829	1	0.0073791	NA	NA	NA	CD99L2	OID21122	ENSG00000102181	T,T	schizophrenia	CD99L2:ENSG00000102181:OID21122:schizophrenia	<0.8	not_MHC	UKB	cis_trans	IVW	0.986751	not_pass	>7.392076e-06	not_applicable	not_pass	Not_qualifying_for_tier
470	470	rs12565883,rs527912	Inverse variance weighted	2	0.0290116	0.658048	1.01292	0.956933	1.07219	TRUE	0	TRUE	0.164924	1	0.684663	NA	NA	NA	CDA	OID30345	ENSG00000158825	C,C	bipolar_noukb	CDA:ENSG00000158825:OID30345:bipolar_noukb	<0.8	not_MHC	UKB	cis_only	IVW	no_fdr_sensitivity	no_fdr_sensitivity	>7.392076e-06	not_applicable	pass	Not_qualifying_for_tier
471	471	rs12565883,rs527912	Inverse variance weighted	2	0.02143	0.292679	0.977702	0.937487	1.01964	TRUE	0	TRUE	2.6875	1	0.101138	NA	NA	NA	CDA	OID30345	ENSG00000158825	C,C	depression_Als_noukb_included	CDA:ENSG00000158825:OID30345:depression_Als_noukb_included	<0.8	not_MHC	UKB	cis_only	IVW	no_fdr_sensitivity	no_fdr_sensitivity	>7.392076e-06	not_applicable	pass	Not_qualifying_for_tier
3549	826	rs11993233,rs12565883,rs527912	Inverse variance weighted	3	0.0940817	0.458852	1.07218	0.891625	1.28929	TRUE	0	TRUE	26.4226	2	1.82983e-06	0.134353	0.0266822	0.124807	CDA	OID30345	ENSG00000158825	T,C,C	bipolar_noukb	CDA:ENSG00000158825:OID30345:bipolar_noukb	<0.8	not_MHC	UKB	cis_trans	IVW	no_fdr_sensitivity	no_fdr_sensitivity	>7.392076e-06	pass	not_pass	Not_qualifying_for_tier
3550	827	rs11993233,rs12565883,rs527912	Inverse variance weighted	3	0.0163032	0.296874	0.983137	0.952218	1.01506	TRUE	0	TRUE	3.74859	2	0.153463	0.0143489	0.0178777	0.569433	CDA	OID30345	ENSG00000158825	T,C,C	depression_Als_noukb_included	CDA:ENSG00000158825:OID30345:depression_Als_noukb_included	<0.8	not_MHC	UKB	cis_trans	IVW	no_fdr_sensitivity	no_fdr_sensitivity	>7.392076e-06	pass	pass	Not_qualifying_for_tier
468	468	rs12565883,rs527912	Inverse variance weighted	2	0.0149211	0.234177	0.982406	0.954091	1.01156	TRUE	0	TRUE	0.810976	1	0.367832	NA	NA	NA	CDA	OID30345	ENSG00000158825	C,C	anxiety_pgc_2026	CDA:ENSG00000158825:OID30345:anxiety_pgc_2026	<0.8	not_MHC	UKB	cis_only	IVW	0.751147	not_pass	>7.392076e-06	not_applicable	pass	Not_qualifying_for_tier
469	469	rs12565883,rs527912	Inverse variance weighted	2	0.0290111	0.676656	1.01217	0.956224	1.07139	TRUE	0	TRUE	0.122968	1	0.725837	NA	NA	NA	CDA	OID30345	ENSG00000158825	C,C	bipolar	CDA:ENSG00000158825:OID30345:bipolar	<0.8	not_MHC	UKB	cis_only	IVW	0.975464	not_pass	>7.392076e-06	not_applicable	pass	Not_qualifying_for_tier
472	472	rs12565883,rs527912	Inverse variance weighted	2	0.0203306	0.574753	0.988658	0.950037	1.02885	TRUE	0	TRUE	4.21219	1	0.0401344	NA	NA	NA	CDA	OID30345	ENSG00000158825	C,C	depression_Als_ukb_included	CDA:ENSG00000158825:OID30345:depression_Als_ukb_included	<0.8	not_MHC	UKB	cis_only	IVW	0.952835	not_pass	>7.392076e-06	not_applicable	not_pass	Not_qualifying_for_tier
473	473	rs12565883,rs527912	Inverse variance weighted	2	0.0306157	0.514982	0.980264	0.923171	1.04089	TRUE	0	TRUE	1.30132	1	0.253972	NA	NA	NA	CDA	OID30345	ENSG00000158825	C,C	schizophrenia	CDA:ENSG00000158825:OID30345:schizophrenia	<0.8	not_MHC	UKB	cis_only	IVW	0.936513	not_pass	>7.392076e-06	not_applicable	pass	Not_qualifying_for_tier
3547	824	rs11993233,rs12565883,rs527912	Inverse variance weighted	3	0.0137404	0.42008	0.988982	0.962703	1.01598	TRUE	0	TRUE	2.03205	2	0.362032	0.0165422	0.0137531	0.441554	CDA	OID30345	ENSG00000158825	T,C,C	anxiety_pgc_2026	CDA:ENSG00000158825:OID30345:anxiety_pgc_2026	<0.8	not_MHC	UKB	cis_trans	IVW	0.895966	not_pass	>7.392076e-06	pass	pass	Not_qualifying_for_tier
3548	825	rs11993233,rs12565883,rs527912	Inverse variance weighted	3	0.0941909	0.463433	1.0715	0.890873	1.28875	TRUE	0	TRUE	26.4873	2	1.77158e-06	0.1348	0.0266477	0.124247	CDA	OID30345	ENSG00000158825	T,C,C	bipolar	CDA:ENSG00000158825:OID30345:bipolar	<0.8	not_MHC	UKB	cis_trans	IVW	0.914611	not_pass	>7.392076e-06	pass	not_pass	Not_qualifying_for_tier
3551	828	rs11993233,rs12565883,rs527912	Inverse variance weighted	3	0.0178009	0.841761	0.996453	0.962286	1.03183	TRUE	0	TRUE	7.83573	2	0.0198835	0.018797	0.0161335	0.45155	CDA	OID30345	ENSG00000158825	T,C,C	depression_Als_ukb_included	CDA:ENSG00000158825:OID30345:depression_Als_ukb_included	<0.8	not_MHC	UKB	cis_trans	IVW	0.995541	not_pass	>7.392076e-06	pass	not_pass	Not_qualifying_for_tier
3552	829	rs11993233,rs12565883,rs527912	Inverse variance weighted	3	0.0244575	0.554072	0.985633	0.9395	1.03403	TRUE	0	TRUE	1.54475	2	0.461914	0.0150816	0.0261379	0.666832	CDA	OID30345	ENSG00000158825	T,C,C	schizophrenia	CDA:ENSG00000158825:OID30345:schizophrenia	<0.8	not_MHC	UKB	cis_trans	IVW	0.948117	not_pass	>7.392076e-06	pass	pass	Not_qualifying_for_tier
3555	832	rs1354034,rs79702286	Inverse variance weighted	2	0.197606	0.660583	0.916888	0.622459	1.35058	TRUE	1.88145e-30	TRUE	3.93989	1	0.0471538	NA	NA	NA	CDC27	OID21238	ENSG00000004897	T,C	bipolar_noukb	CDC27:ENSG00000004897:OID21238:bipolar_noukb	<0.8	not_MHC	UKB	cis_trans	IVW	no_fdr_sensitivity	no_fdr_sensitivity	>7.392076e-06	not_applicable	not_pass	Not_qualifying_for_tier
3556	833	rs1354034,rs79702286	Inverse variance weighted	2	0.0812563	0.589495	1.04482	0.890993	1.2252	TRUE	8.03763e-33	TRUE	3.03126	1	0.0816747	NA	NA	NA	CDC27	OID21238	ENSG00000004897	T,C	depression_Als_noukb_included	CDC27:ENSG00000004897:OID21238:depression_Als_noukb_included	<0.8	not_MHC	UKB	cis_trans	IVW	no_fdr_sensitivity	no_fdr_sensitivity	>7.392076e-06	not_applicable	pass	Not_qualifying_for_tier
8015	624	rs79702286	Wald ratio	1	0.119851	0.811061	1.02907	0.813624	1.30156	TRUE	8.26997e-25	TRUE	NA	NA	NA	NA	NA	NA	CDC27	OID21238	ENSG00000004897	C	bipolar_noukb	rs79702286:CDC27:ENSG00000004897:OID21238:bipolar_noukb	<0.8	not_MHC	UKB	cis_only	yes_in_secondary	no_fdr_sensitivity	no_fdr_sensitivity	>7.392076e-06	not_applicable	not_applicable	Not_qualifying_for_tier
8016	625	rs79702286	Wald ratio	1	0.055869	0.947559	0.996332	0.892992	1.11163	TRUE	4.7134e-26	TRUE	NA	NA	NA	NA	NA	NA	CDC27	OID21238	ENSG00000004897	C	depression_Als_noukb_included	rs79702286:CDC27:ENSG00000004897:OID21238:depression_Als_noukb_included	<0.8	not_MHC	UKB	cis_only	yes_in_secondary	no_fdr_sensitivity	no_fdr_sensitivity	>7.392076e-06	not_applicable	not_applicable	Not_qualifying_for_tier
3553	830	rs1354034,rs79702286	Inverse variance weighted	2	0.0515912	0.661801	0.977685	0.883657	1.08172	TRUE	8.79375e-35	TRUE	0.18473	1	0.66734	NA	NA	NA	CDC27	OID21238	ENSG00000004897	T,C	anxiety_pgc_2026	CDC27:ENSG00000004897:OID21238:anxiety_pgc_2026	<0.8	not_MHC	UKB	cis_trans	IVW	0.972105	not_pass	>7.392076e-06	not_applicable	pass	Not_qualifying_for_tier
3554	831	rs1354034,rs79702286	Inverse variance weighted	2	0.207498	0.633601	0.905827	0.603141	1.36041	TRUE	7.93612e-31	TRUE	4.37795	1	0.0364067	NA	NA	NA	CDC27	OID21238	ENSG00000004897	T,C	bipolar	CDC27:ENSG00000004897:OID21238:bipolar	<0.8	not_MHC	UKB	cis_trans	IVW	0.966251	not_pass	>7.392076e-06	not_applicable	not_pass	Not_qualifying_for_tier
3557	834	rs1354034,rs79702286	Inverse variance weighted	2	0.0379541	0.375502	1.03421	0.960065	1.11408	TRUE	2.81429e-34	TRUE	1.19156	1	0.275016	NA	NA	NA	CDC27	OID21238	ENSG00000004897	T,C	depression_Als_ukb_included	CDC27:ENSG00000004897:OID21238:depression_Als_ukb_included	<0.8	not_MHC	UKB	cis_trans	IVW	0.872571	not_pass	>7.392076e-06	not_applicable	pass	Not_qualifying_for_tier
3558	835	rs1354034,rs79702286	Inverse variance weighted	2	0.257153	0.848548	0.952078	0.575147	1.57603	TRUE	1.5851e-23	TRUE	8.05937	1	0.0045269	NA	NA	NA	CDC27	OID21238	ENSG00000004897	T,C	schizophrenia	CDC27:ENSG00000004897:OID21238:schizophrenia	<0.8	not_MHC	UKB	cis_trans	IVW	0.995541	not_pass	>7.392076e-06	not_applicable	not_pass	Not_qualifying_for_tier
8013	622	rs79702286	Wald ratio	1	0.0603705	0.550578	0.964607	0.856963	1.08577	TRUE	8.4623e-26	TRUE	NA	NA	NA	NA	NA	NA	CDC27	OID21238	ENSG00000004897	C	anxiety_pgc_2026	rs79702286:CDC27:ENSG00000004897:OID21238:anxiety_pgc_2026	<0.8	not_MHC	UKB	cis_only	yes_in_secondary	0.946379	not_pass	>7.392076e-06	not_applicable	not_applicable	Not_qualifying_for_tier
8014	623	rs79702286	Wald ratio	1	0.119838	0.858606	1.02158	0.807725	1.29205	TRUE	3.4008e-25	TRUE	NA	NA	NA	NA	NA	NA	CDC27	OID21238	ENSG00000004897	C	bipolar	rs79702286:CDC27:ENSG00000004897:OID21238:bipolar	<0.8	not_MHC	UKB	cis_only	yes_in_secondary	0.995541	not_pass	>7.392076e-06	not_applicable	not_applicable	Not_qualifying_for_tier
8017	626	rs79702286	Wald ratio	1	0.0411785	0.788718	1.0111	0.932697	1.09608	TRUE	2.68041e-26	TRUE	NA	NA	NA	NA	NA	NA	CDC27	OID21238	ENSG00000004897	C	depression_Als_ukb_included	rs79702286:CDC27:ENSG00000004897:OID21238:depression_Als_ukb_included	<0.8	not_MHC	UKB	cis_only	yes_in_secondary	0.995048	not_pass	>7.392076e-06	not_applicable	not_applicable	Not_qualifying_for_tier
8018	627	rs79702286	Wald ratio	1	0.111385	0.369348	1.10516	0.888408	1.37479	TRUE	1.85532e-20	TRUE	NA	NA	NA	NA	NA	NA	CDC27	OID21238	ENSG00000004897	C	schizophrenia	rs79702286:CDC27:ENSG00000004897:OID21238:schizophrenia	<0.8	not_MHC	UKB	cis_only	yes_in_secondary	0.868942	not_pass	>7.392076e-06	not_applicable	not_applicable	Not_qualifying_for_tier
3561	838	rs1354034,rs6866614	Inverse variance weighted	2	0.211579	0.411913	0.840627	0.55527	1.27263	TRUE	9.81445e-22	TRUE	3.02525	1	0.0819775	NA	NA	NA	CDC42BPB	OID31485	ENSG00000198752	T,T	bipolar_noukb	CDC42BPB:ENSG00000198752:OID31485:bipolar_noukb	<0.8	not_MHC	UKB	cis_trans	IVW	no_fdr_sensitivity	no_fdr_sensitivity	>7.392076e-06	not_applicable	pass	Not_qualifying_for_tier
3562	839	rs1354034,rs6866614	Inverse variance weighted	2	0.0954899	0.470083	1.07141	0.888533	1.29193	TRUE	1.36752e-23	TRUE	2.89388	1	0.0889164	NA	NA	NA	CDC42BPB	OID31485	ENSG00000198752	T,T	depression_Als_noukb_included	CDC42BPB:ENSG00000198752:OID31485:depression_Als_noukb_included	<0.8	not_MHC	UKB	cis_trans	IVW	no_fdr_sensitivity	no_fdr_sensitivity	>7.392076e-06	not_applicable	pass	Not_qualifying_for_tier
3559	836	rs1354034,rs6866614	Inverse variance weighted	2	0.0750503	0.612282	0.962677	0.830992	1.11523	TRUE	1.16969e-24	TRUE	1.54112	1	0.214452	NA	NA	NA	CDC42BPB	OID31485	ENSG00000198752	T,T	anxiety_pgc_2026	CDC42BPB:ENSG00000198752:OID31485:anxiety_pgc_2026	<0.8	not_MHC	UKB	cis_trans	IVW	0.962278	not_pass	>7.392076e-06	not_applicable	pass	Not_qualifying_for_tier
3560	837	rs1354034,rs6866614	Inverse variance weighted	2	0.2291	0.419201	0.831047	0.530411	1.30209	TRUE	5.39262e-22	TRUE	3.53895	1	0.0599433	NA	NA	NA	CDC42BPB	OID31485	ENSG00000198752	T,T	bipolar	CDC42BPB:ENSG00000198752:OID31485:bipolar	<0.8	not_MHC	UKB	cis_trans	IVW	0.895433	not_pass	>7.392076e-06	not_applicable	pass	Not_qualifying_for_tier
3563	840	rs1354034,rs6866614	Inverse variance weighted	2	0.0758845	0.779966	1.02143	0.880263	1.18523	TRUE	1.5283e-24	TRUE	3.39814	1	0.0652699	NA	NA	NA	CDC42BPB	OID31485	ENSG00000198752	T,T	depression_Als_ukb_included	CDC42BPB:ENSG00000198752:OID31485:depression_Als_ukb_included	<0.8	not_MHC	UKB	cis_trans	IVW	0.991974	not_pass	>7.392076e-06	not_applicable	pass	Not_qualifying_for_tier
3564	841	rs1354034,rs6866614	Inverse variance weighted	2	0.316495	0.615425	0.853006	0.458718	1.5862	TRUE	5.55448e-16	TRUE	8.26071	1	0.00405123	NA	NA	NA	CDC42BPB	OID31485	ENSG00000198752	T,T	schizophrenia	CDC42BPB:ENSG00000198752:OID31485:schizophrenia	<0.8	not_MHC	UKB	cis_trans	IVW	0.962278	not_pass	>7.392076e-06	not_applicable	not_pass	Not_qualifying_for_tier
476	476	rs17077267,rs78521038	Inverse variance weighted	2	0.0400687	0.91321	0.995642	0.920442	1.07699	TRUE	1.63077e-252	TRUE	0.520387	1	0.470677	NA	NA	NA	CDCP1	OID20940	ENSG00000163814	C,C	bipolar_noukb	CDCP1:ENSG00000163814:OID20940:bipolar_noukb	<0.8	not_MHC	UKB	cis_only	IVW	no_fdr_sensitivity	no_fdr_sensitivity	>7.392076e-06	not_applicable	pass	Not_qualifying_for_tier
477	477	rs17077267,rs78521038	Inverse variance weighted	2	0.0176995	0.536218	1.01101	0.976537	1.0467	TRUE	7.02033e-264	TRUE	0.300315	1	0.583685	NA	NA	NA	CDCP1	OID20940	ENSG00000163814	C,C	depression_Als_noukb_included	CDCP1:ENSG00000163814:OID20940:depression_Als_noukb_included	<0.8	not_MHC	UKB	cis_only	IVW	no_fdr_sensitivity	no_fdr_sensitivity	>7.392076e-06	not_applicable	pass	Not_qualifying_for_tier
3567	844	rs17077267,rs683486,rs78521038	Inverse variance weighted	3	0.0469335	0.567034	1.02723	0.936951	1.12621	TRUE	0	TRUE	3.48329	2	0.175232	0.0228242	0.0298769	0.584691	CDCP1	OID20940	ENSG00000163814	C,T,C	bipolar_noukb	CDCP1:ENSG00000163814:OID20940:bipolar_noukb	<0.8	not_MHC	UKB	cis_trans	IVW	no_fdr_sensitivity	no_fdr_sensitivity	>7.392076e-06	pass	pass	Not_qualifying_for_tier
3568	845	rs17077267,rs683486,rs78521038	Inverse variance weighted	3	0.0192185	0.923302	0.998151	0.961252	1.03647	TRUE	0	TRUE	2.95428	2	0.22829	-0.0152312	0.00904283	0.341086	CDCP1	OID20940	ENSG00000163814	C,T,C	depression_Als_noukb_included	CDCP1:ENSG00000163814:OID20940:depression_Als_noukb_included	<0.8	not_MHC	UKB	cis_trans	IVW	no_fdr_sensitivity	no_fdr_sensitivity	>7.392076e-06	pass	pass	Not_qualifying_for_tier
474	474	rs17077267,rs78521038	Inverse variance weighted	2	0.0205513	0.878286	0.996858	0.957502	1.03783	TRUE	1.09489e-266	TRUE	0.153176	1	0.695518	NA	NA	NA	CDCP1	OID20940	ENSG00000163814	C,C	anxiety_pgc_2026	CDCP1:ENSG00000163814:OID20940:anxiety_pgc_2026	<0.8	not_MHC	UKB	cis_only	IVW	0.995541	not_pass	>7.392076e-06	not_applicable	pass	Not_qualifying_for_tier
475	475	rs17077267,rs78521038	Inverse variance weighted	2	0.0397685	0.81574	0.990776	0.916481	1.07109	TRUE	9.15039e-256	TRUE	0.547256	1	0.459441	NA	NA	NA	CDCP1	OID20940	ENSG00000163814	C,C	bipolar	CDCP1:ENSG00000163814:OID20940:bipolar	<0.8	not_MHC	UKB	cis_only	IVW	0.995541	not_pass	>7.392076e-06	not_applicable	pass	Not_qualifying_for_tier
478	478	rs17077267,rs78521038	Inverse variance weighted	2	0.0134088	0.635567	0.993666	0.967891	1.02013	TRUE	3.0106e-268	TRUE	0.82059	1	0.365008	NA	NA	NA	CDCP1	OID20940	ENSG00000163814	C,C	depression_Als_ukb_included	CDCP1:ENSG00000163814:OID20940:depression_Als_ukb_included	<0.8	not_MHC	UKB	cis_only	IVW	0.966251	not_pass	>7.392076e-06	not_applicable	pass	Not_qualifying_for_tier
479	479	rs17077267,rs78521038	Inverse variance weighted	2	0.0397881	0.344018	0.96305	0.890801	1.04116	TRUE	8.20441e-214	TRUE	1.19042	1	0.275245	NA	NA	NA	CDCP1	OID20940	ENSG00000163814	C,C	schizophrenia	CDCP1:ENSG00000163814:OID20940:schizophrenia	<0.8	not_MHC	UKB	cis_only	IVW	0.854704	not_pass	>7.392076e-06	not_applicable	pass	Not_qualifying_for_tier
3565	842	rs17077267,rs683486,rs78521038	Inverse variance weighted	3	0.0182726	0.593506	1.0098	0.974276	1.04662	TRUE	0	TRUE	2.01648	2	0.36486	0.0102871	0.010229	0.498197	CDCP1	OID20940	ENSG00000163814	C,T,C	anxiety_pgc_2026	CDCP1:ENSG00000163814:OID20940:anxiety_pgc_2026	<0.8	not_MHC	UKB	cis_trans	IVW	0.959168	not_pass	>7.392076e-06	pass	pass	Not_qualifying_for_tier
3566	843	rs17077267,rs683486,rs78521038	Inverse variance weighted	3	0.0479785	0.63999	1.02269	0.930905	1.12353	TRUE	0	TRUE	3.68415	2	0.158488	0.0233607	0.0306631	0.585534	CDCP1	OID20940	ENSG00000163814	C,T,C	bipolar	CDCP1:ENSG00000163814:OID20940:bipolar	<0.8	not_MHC	UKB	cis_trans	IVW	0.966741	not_pass	>7.392076e-06	pass	pass	Not_qualifying_for_tier
3569	846	rs17077267,rs683486,rs78521038	Inverse variance weighted	3	0.0119987	0.33652	0.988535	0.965558	1.01206	TRUE	0	TRUE	1.57031	2	0.456049	-0.00823432	0.00684111	0.441333	CDCP1	OID20940	ENSG00000163814	C,T,C	depression_Als_ukb_included	CDCP1:ENSG00000163814:OID20940:depression_Als_ukb_included	<0.8	not_MHC	UKB	cis_trans	IVW	0.847525	not_pass	>7.392076e-06	pass	pass	Not_qualifying_for_tier
3570	847	rs17077267,rs683486,rs78521038	Inverse variance weighted	3	0.0446064	0.802559	0.988909	0.906122	1.07926	TRUE	7.43833e-275	TRUE	3.76681	2	0.152071	0.015661	0.0321917	0.71175	CDCP1	OID20940	ENSG00000163814	C,T,C	schizophrenia	CDCP1:ENSG00000163814:OID20940:schizophrenia	<0.8	not_MHC	UKB	cis_trans	IVW	0.995541	not_pass	>7.392076e-06	pass	pass	Not_qualifying_for_tier
3579	856	rs2519093,rs411482	Inverse variance weighted	2	0.0243098	0.574516	1.01374	0.966572	1.06321	TRUE	0	TRUE	0.00110816	1	0.973444	NA	NA	NA	CDH1	OID20353	ENSG00000039068	T,T	bipolar_noukb	CDH1:ENSG00000039068:OID20353:bipolar_noukb	<0.8	not_MHC	UKB	cis_trans	IVW	no_fdr_sensitivity	no_fdr_sensitivity	>7.392076e-06	not_applicable	pass	Not_qualifying_for_tier
3580	857	rs2519093,rs411482	Inverse variance weighted	2	0.0151448	0.979695	1.00039	0.971127	1.03053	TRUE	0	TRUE	1.99759	1	0.157549	NA	NA	NA	CDH1	OID20353	ENSG00000039068	T,T	depression_Als_noukb_included	CDH1:ENSG00000039068:OID20353:depression_Als_noukb_included	<0.8	not_MHC	UKB	cis_trans	IVW	no_fdr_sensitivity	no_fdr_sensitivity	>7.392076e-06	not_applicable	pass	Not_qualifying_for_tier
3577	854	rs2519093,rs411482	Inverse variance weighted	2	0.0125681	0.668218	1.0054	0.980937	1.03048	TRUE	0	TRUE	0.475214	1	0.490598	NA	NA	NA	CDH1	OID20353	ENSG00000039068	T,T	anxiety_pgc_2026	CDH1:ENSG00000039068:OID20353:anxiety_pgc_2026	<0.8	not_MHC	UKB	cis_trans	IVW	0.974328	not_pass	>7.392076e-06	not_applicable	pass	Not_qualifying_for_tier
3578	855	rs2519093,rs411482	Inverse variance weighted	2	0.0243101	0.536451	1.01514	0.967907	1.06468	TRUE	0	TRUE	0.00845714	1	0.926728	NA	NA	NA	CDH1	OID20353	ENSG00000039068	T,T	bipolar	CDH1:ENSG00000039068:OID20353:bipolar	<0.8	not_MHC	UKB	cis_trans	IVW	0.940385	not_pass	>7.392076e-06	not_applicable	pass	Not_qualifying_for_tier
3581	858	rs2519093,rs411482	Inverse variance weighted	2	0.00948635	0.385191	1.00827	0.989698	1.02719	TRUE	0	TRUE	1.3767	1	0.240663	NA	NA	NA	CDH1	OID20353	ENSG00000039068	T,T	depression_Als_ukb_included	CDH1:ENSG00000039068:OID20353:depression_Als_ukb_included	<0.8	not_MHC	UKB	cis_trans	IVW	0.877557	not_pass	>7.392076e-06	not_applicable	pass	Not_qualifying_for_tier
3582	859	rs2519093,rs411482	Inverse variance weighted	2	0.0560474	0.533804	0.965728	0.865259	1.07786	TRUE	6.67962e-293	TRUE	6.51742	1	0.0106823	NA	NA	NA	CDH1	OID20353	ENSG00000039068	T,T	schizophrenia	CDH1:ENSG00000039068:OID20353:schizophrenia	<0.8	not_MHC	UKB	cis_trans	IVW	0.939066	not_pass	>7.392076e-06	not_applicable	not_pass	Not_qualifying_for_tier
482	482	rs118072370,rs9930014	Inverse variance weighted	2	0.0279866	0.801319	1.00707	0.953314	1.06385	TRUE	0	TRUE	0.101262	1	0.75032	NA	NA	NA	CDH15	OID21005	ENSG00000129910	C,C	bipolar_noukb	CDH15:ENSG00000129910:OID21005:bipolar_noukb	<0.8	not_MHC	UKB	cis_only	IVW	no_fdr_sensitivity	no_fdr_sensitivity	>7.392076e-06	not_applicable	pass	Not_qualifying_for_tier
483	483	rs118072370,rs9930014	Inverse variance weighted	2	0.0125115	0.439747	0.99038	0.966389	1.01497	TRUE	0	TRUE	1.56885	1	0.210374	NA	NA	NA	CDH15	OID21005	ENSG00000129910	C,C	depression_Als_noukb_included	CDH15:ENSG00000129910:OID21005:depression_Als_noukb_included	<0.8	not_MHC	UKB	cis_only	IVW	no_fdr_sensitivity	no_fdr_sensitivity	>7.392076e-06	not_applicable	pass	Not_qualifying_for_tier
480	480	rs118072370,rs9930014	Inverse variance weighted	2	0.0118787	0.0191899	0.972566	0.950184	0.995475	TRUE	0	TRUE	0.145485	1	0.702888	NA	NA	NA	CDH15	OID21005	ENSG00000129910	C,C	anxiety_pgc_2026	CDH15:ENSG00000129910:OID21005:anxiety_pgc_2026	>=0.8	not_MHC	UKB	cis_only	IVW	0.283561	not_pass	>7.392076e-06	not_applicable	pass	Not_qualifying_for_tier
481	481	rs118072370,rs9930014	Inverse variance weighted	2	0.0275967	0.839368	1.00561	0.952662	1.0615	TRUE	0	TRUE	0.0780319	1	0.779982	NA	NA	NA	CDH15	OID21005	ENSG00000129910	C,C	bipolar	CDH15:ENSG00000129910:OID21005:bipolar	<0.8	not_MHC	UKB	cis_only	IVW	0.995541	not_pass	>7.392076e-06	not_applicable	pass	Not_qualifying_for_tier
484	484	rs118072370,rs9930014	Inverse variance weighted	2	0.00847565	0.525511	0.994633	0.978247	1.01129	TRUE	0	TRUE	0.764715	1	0.381857	NA	NA	NA	CDH15	OID21005	ENSG00000129910	C,C	depression_Als_ukb_included	CDH15:ENSG00000129910:OID21005:depression_Als_ukb_included	<0.8	not_MHC	UKB	cis_only	IVW	0.937206	not_pass	>7.392076e-06	not_applicable	pass	Not_qualifying_for_tier
485	485	rs118072370,rs9930014	Inverse variance weighted	2	0.0249921	0.456979	0.981582	0.934658	1.03086	TRUE	0	TRUE	0.158063	1	0.690946	NA	NA	NA	CDH15	OID21005	ENSG00000129910	C,C	schizophrenia	CDH15:ENSG00000129910:OID21005:schizophrenia	<0.8	not_MHC	UKB	cis_only	IVW	0.911478	not_pass	>7.392076e-06	not_applicable	pass	Not_qualifying_for_tier
488	488	rs1051624,rs2514809	Inverse variance weighted	2	0.0347415	0.939464	0.997365	0.931712	1.06764	TRUE	5.04788e-293	TRUE	0.0272167	1	0.868964	NA	NA	NA	CDH17	OID20134	ENSG00000079112	C,C	bipolar_noukb	CDH17:ENSG00000079112:OID20134:bipolar_noukb	<0.8	not_MHC	UKB	cis_only	IVW	no_fdr_sensitivity	no_fdr_sensitivity	>7.392076e-06	not_applicable	pass	Not_qualifying_for_tier
489	489	rs1051624,rs2514809	Inverse variance weighted	2	0.0154673	0.855393	0.997185	0.967408	1.02788	TRUE	0	TRUE	0.267366	1	0.605104	NA	NA	NA	CDH17	OID20134	ENSG00000079112	C,C	depression_Als_noukb_included	CDH17:ENSG00000079112:OID20134:depression_Als_noukb_included	<0.8	not_MHC	UKB	cis_only	IVW	no_fdr_sensitivity	no_fdr_sensitivity	>7.392076e-06	not_applicable	pass	Not_qualifying_for_tier
3573	850	rs1051624,rs12378537,rs12479244,rs2514809,rs3124766,rs411482,rs708686	Inverse variance weighted	7	0.0170899	0.746149	1.00555	0.972423	1.0398	TRUE	0	TRUE	3.62532	6	0.727228	-0.00620067	0.0112399	0.604926	CDH17	OID20134	ENSG00000079112	C,T,T,C,T,T,T	bipolar_noukb	CDH17:ENSG00000079112:OID20134:bipolar_noukb	<0.8	not_MHC	UKB	cis_trans	IVW	no_fdr_sensitivity	no_fdr_sensitivity	>7.392076e-06	pass	pass	Not_qualifying_for_tier
3574	851	rs1051624,rs12378537,rs12479244,rs2514809,rs3124766,rs411482,rs708686	Inverse variance weighted	7	0.00768209	0.784199	1.00211	0.98713	1.01731	TRUE	0	TRUE	4.77909	6	0.572442	-0.00144837	0.00509824	0.787729	CDH17	OID20134	ENSG00000079112	C,T,T,C,T,T,T	depression_Als_noukb_included	CDH17:ENSG00000079112:OID20134:depression_Als_noukb_included	<0.8	not_MHC	UKB	cis_trans	IVW	no_fdr_sensitivity	no_fdr_sensitivity	>7.392076e-06	pass	pass	Not_qualifying_for_tier
486	486	rs1051624,rs2514809	Inverse variance weighted	2	0.0178597	0.114722	0.972223	0.938779	1.00686	TRUE	0	TRUE	0.0110415	1	0.916313	NA	NA	NA	CDH17	OID20134	ENSG00000079112	C,C	anxiety_pgc_2026	CDH17:ENSG00000079112:OID20134:anxiety_pgc_2026	<0.8	not_MHC	UKB	cis_only	IVW	0.597524	not_pass	>7.392076e-06	not_applicable	pass	Not_qualifying_for_tier
487	487	rs1051624,rs2514809	Inverse variance weighted	2	0.0347417	0.994258	1.00025	0.934407	1.07073	TRUE	9.87262e-294	TRUE	0.0495779	1	0.823799	NA	NA	NA	CDH17	OID20134	ENSG00000079112	C,C	bipolar	CDH17:ENSG00000079112:OID20134:bipolar	<0.8	not_MHC	UKB	cis_only	IVW	0.999498	not_pass	>7.392076e-06	not_applicable	pass	Not_qualifying_for_tier
490	490	rs1051624,rs2514809	Inverse variance weighted	2	0.0117779	0.983298	1.00025	0.977421	1.02361	TRUE	0	TRUE	0.0533691	1	0.817301	NA	NA	NA	CDH17	OID20134	ENSG00000079112	C,C	depression_Als_ukb_included	CDH17:ENSG00000079112:OID20134:depression_Als_ukb_included	<0.8	not_MHC	UKB	cis_only	IVW	0.998969	not_pass	>7.392076e-06	not_applicable	pass	Not_qualifying_for_tier
491	491	rs1051624,rs2514809	Inverse variance weighted	2	0.0320065	0.601014	1.01688	0.955047	1.08271	TRUE	5.8178e-260	TRUE	0.239738	1	0.624395	NA	NA	NA	CDH17	OID20134	ENSG00000079112	C,C	schizophrenia	CDH17:ENSG00000079112:OID20134:schizophrenia	<0.8	not_MHC	UKB	cis_only	IVW	0.960663	not_pass	>7.392076e-06	not_applicable	pass	Not_qualifying_for_tier
3571	848	rs1051624,rs12378537,rs12479244,rs2514809,rs3124766,rs411482,rs708686	Inverse variance weighted	7	0.0129907	0.670197	1.00555	0.980268	1.03148	TRUE	0	TRUE	12.9841	6	0.0432885	0.00285445	0.00958837	0.777906	CDH17	OID20134	ENSG00000079112	C,T,T,C,T,T,T	anxiety_pgc_2026	CDH17:ENSG00000079112:OID20134:anxiety_pgc_2026	<0.8	not_MHC	UKB	cis_trans	IVW	0.974328	not_pass	>7.392076e-06	pass	not_pass	Not_qualifying_for_tier
3572	849	rs1051624,rs12378537,rs12479244,rs2514809,rs3124766,rs411482,rs708686	Inverse variance weighted	7	0.0170643	0.734063	1.00581	0.97273	1.04002	TRUE	0	TRUE	4.02621	6	0.67313	-0.00540574	0.0112163	0.650195	CDH17	OID20134	ENSG00000079112	C,T,T,C,T,T,T	bipolar	CDH17:ENSG00000079112:OID20134:bipolar	<0.8	not_MHC	UKB	cis_trans	IVW	0.983432	not_pass	>7.392076e-06	pass	pass	Not_qualifying_for_tier
3575	852	rs1051624,rs12378537,rs12479244,rs2514809,rs3124766,rs411482,rs708686	Inverse variance weighted	7	0.00583026	0.603319	1.00303	0.991637	1.01456	TRUE	0	TRUE	2.38749	6	0.880841	0.00369837	0.00386538	0.382613	CDH17	OID20134	ENSG00000079112	C,T,T,C,T,T,T	depression_Als_ukb_included	CDH17:ENSG00000079112:OID20134:depression_Als_ukb_included	<0.8	not_MHC	UKB	cis_trans	IVW	0.961389	not_pass	>7.392076e-06	pass	pass	Not_qualifying_for_tier
3576	853	rs1051624,rs12378537,rs12479244,rs2514809,rs3124766,rs411482,rs708686	Inverse variance weighted	7	0.0219017	0.444843	0.983405	0.942084	1.02654	TRUE	0	TRUE	11.7405	6	0.0680155	0.010752	0.0150368	0.506569	CDH17	OID20134	ENSG00000079112	C,T,T,C,T,T,T	schizophrenia	CDH17:ENSG00000079112:OID20134:schizophrenia	<0.8	not_MHC	UKB	cis_trans	IVW	0.906289	not_pass	>7.392076e-06	pass	pass	Not_qualifying_for_tier
494	494	rs1156925,rs13354267,rs75928891	Inverse variance weighted	3	0.0212122	0.0774573	1.03816	0.995886	1.08224	TRUE	0	TRUE	1.81982	2	0.40256	-0.017986	0.0188998	0.515767	CDH6	OID20157	ENSG00000113361	C,C,C	bipolar_noukb	CDH6:ENSG00000113361:OID20157:bipolar_noukb	<0.8	not_MHC	UKB	cis_only	IVW	no_fdr_sensitivity	no_fdr_sensitivity	>7.392076e-06	pass	pass	Not_qualifying_for_tier
495	495	rs1156925,rs13354267,rs75928891	Inverse variance weighted	3	0.0186144	0.579356	1.01037	0.974174	1.04792	TRUE	0	TRUE	6.93915	2	0.0311302	0.0204707	0.0107522	0.307895	CDH6	OID20157	ENSG00000113361	C,C,C	depression_Als_noukb_included	CDH6:ENSG00000113361:OID20157:depression_Als_noukb_included	<0.8	not_MHC	UKB	cis_only	IVW	no_fdr_sensitivity	no_fdr_sensitivity	>7.392076e-06	pass	not_pass	Not_qualifying_for_tier
3585	862	rs1156925,rs13354267,rs2018523,rs75928891	Inverse variance weighted	4	0.0292646	0.651655	1.0133	0.956814	1.07312	TRUE	0	TRUE	7.45489	3	0.058729	-0.0327202	0.0160046	0.177591	CDH6	OID20157	ENSG00000113361	C,C,T,C	bipolar_noukb	CDH6:ENSG00000113361:OID20157:bipolar_noukb	<0.8	not_MHC	UKB	cis_trans	IVW	no_fdr_sensitivity	no_fdr_sensitivity	>7.392076e-06	pass	pass	Not_qualifying_for_tier
3586	863	rs1156925,rs13354267,rs2018523,rs75928891	Inverse variance weighted	4	0.0179186	0.225497	1.02196	0.986687	1.05849	TRUE	0	TRUE	12.451	3	0.00598771	0.022632	0.00688904	0.0814902	CDH6	OID20157	ENSG00000113361	C,C,T,C	depression_Als_noukb_included	CDH6:ENSG00000113361:OID20157:depression_Als_noukb_included	<0.8	not_MHC	UKB	cis_trans	IVW	no_fdr_sensitivity	no_fdr_sensitivity	>7.392076e-06	pass	not_pass	Not_qualifying_for_tier
492	492	rs1156925,rs13354267,rs75928891	Inverse variance weighted	3	0.0137451	0.940939	1.00102	0.974411	1.02835	TRUE	0	TRUE	3.03734	2	0.219003	-0.0017113	0.0180438	0.939802	CDH6	OID20157	ENSG00000113361	C,C,C	anxiety_pgc_2026	CDH6:ENSG00000113361:OID20157:anxiety_pgc_2026	>=0.8	not_MHC	UKB	cis_only	IVW	0.997893	not_pass	>7.392076e-06	pass	pass	Not_qualifying_for_tier
493	493	rs1156925,rs13354267,rs75928891	Inverse variance weighted	3	0.0212024	0.122369	1.0333	0.991238	1.07714	TRUE	0	TRUE	1.37011	2	0.504062	-0.0153	0.018882	0.56647	CDH6	OID20157	ENSG00000113361	C,C,C	bipolar	CDH6:ENSG00000113361:OID20157:bipolar	<0.8	not_MHC	UKB	cis_only	IVW	0.616967	not_pass	>7.392076e-06	pass	pass	Not_qualifying_for_tier
496	496	rs1156925,rs13354267,rs75928891	Inverse variance weighted	3	0.0122677	0.90952	1.0014	0.977604	1.02577	TRUE	0	TRUE	5.66629	2	0.0588276	0.0129995	0.00856131	0.37076	CDH6	OID20157	ENSG00000113361	C,C,C	depression_Als_ukb_included	CDH6:ENSG00000113361:OID20157:depression_Als_ukb_included	>=0.8	not_MHC	UKB	cis_only	IVW	0.997433	not_pass	>7.392076e-06	pass	pass	Not_qualifying_for_tier
497	497	rs1156925,rs13354267,rs75928891	Inverse variance weighted	3	0.0396447	0.757387	0.987828	0.913976	1.06765	TRUE	5.27045e-279	TRUE	8.52262	2	0.0141038	-0.0500017	0.0173786	0.212949	CDH6	OID20157	ENSG00000113361	C,C,C	schizophrenia	CDH6:ENSG00000113361:OID20157:schizophrenia	<0.8	not_MHC	UKB	cis_only	IVW	0.986751	not_pass	>7.392076e-06	pass	not_pass	Not_qualifying_for_tier
3583	860	rs1156925,rs13354267,rs2018523,rs75928891	Inverse variance weighted	4	0.0115831	0.622745	1.00571	0.983139	1.02881	TRUE	0	TRUE	3.97022	3	0.264698	0.00385362	0.0111193	0.76198	CDH6	OID20157	ENSG00000113361	C,C,T,C	anxiety_pgc_2026	CDH6:ENSG00000113361:OID20157:anxiety_pgc_2026	>=0.8	not_MHC	UKB	cis_trans	IVW	0.96397	not_pass	>7.392076e-06	pass	pass	Not_qualifying_for_tier
3584	861	rs1156925,rs13354267,rs2018523,rs75928891	Inverse variance weighted	4	0.0267556	0.701682	1.0103	0.958685	1.0647	TRUE	0	TRUE	6.23409	3	0.10076	-0.0295469	0.0149964	0.18761	CDH6	OID20157	ENSG00000113361	C,C,T,C	bipolar	CDH6:ENSG00000113361:OID20157:bipolar	<0.8	not_MHC	UKB	cis_trans	IVW	0.981968	not_pass	>7.392076e-06	pass	pass	Not_qualifying_for_tier
3587	864	rs1156925,rs13354267,rs2018523,rs75928891	Inverse variance weighted	4	0.012085	0.437909	1.00942	0.98579	1.03361	TRUE	0	TRUE	10.6975	3	0.0134792	0.0149052	0.00503166	0.0975661	CDH6	OID20157	ENSG00000113361	C,C,T,C	depression_Als_ukb_included	CDH6:ENSG00000113361:OID20157:depression_Als_ukb_included	>=0.8	not_MHC	UKB	cis_trans	IVW	0.905151	not_pass	>7.392076e-06	pass	not_pass	Not_qualifying_for_tier
3588	865	rs1156925,rs13354267,rs2018523,rs75928891	Inverse variance weighted	4	0.0289335	0.558268	0.983204	0.928999	1.04057	TRUE	0	TRUE	8.77866	3	0.0323831	-0.0339375	0.0144677	0.143599	CDH6	OID20157	ENSG00000113361	C,C,T,C	schizophrenia	CDH6:ENSG00000113361:OID20157:schizophrenia	<0.8	not_MHC	UKB	cis_trans	IVW	0.951196	not_pass	>7.392076e-06	pass	not_pass	Not_qualifying_for_tier
8021	630	rs7916271	Wald ratio	1	0.0447177	0.000110796	0.841253	0.770659	0.918314	TRUE	2.73345e-138	TRUE	NA	NA	NA	NA	NA	NA	CDHR1	OID20808	ENSG00000148600	C	bipolar_noukb	rs7916271:CDHR1:ENSG00000148600:OID20808:bipolar_noukb	<0.8	not_MHC	UKB	cis_only	no_unique	no_fdr_sensitivity	no_fdr_sensitivity	>7.392076e-06	not_applicable	not_applicable	Not_qualifying_for_tier
8022	631	rs7916271	Wald ratio	1	0.0195152	0.296063	1.0206	0.9823	1.06039	TRUE	7.51703e-177	TRUE	NA	NA	NA	NA	NA	NA	CDHR1	OID20808	ENSG00000148600	C	depression_Als_noukb_included	rs7916271:CDHR1:ENSG00000148600:OID20808:depression_Als_noukb_included	<0.8	not_MHC	UKB	cis_only	no_unique	no_fdr_sensitivity	no_fdr_sensitivity	>7.392076e-06	not_applicable	not_applicable	Not_qualifying_for_tier
8019	628	rs7916271	Wald ratio	1	0.0222308	0.0218128	1.05231	1.00744	1.09918	TRUE	4.30612e-175	TRUE	NA	NA	NA	NA	NA	NA	CDHR1	OID20808	ENSG00000148600	C	anxiety_pgc_2026	rs7916271:CDHR1:ENSG00000148600:OID20808:anxiety_pgc_2026	<0.8	not_MHC	UKB	cis_only	no_unique	0.283561	not_pass	>7.392076e-06	not_applicable	not_applicable	Not_qualifying_for_tier
8020	629	rs7916271	Wald ratio	1	0.0447278	9.06593e-05	0.839391	0.768938	0.916299	TRUE	1.95377e-147	TRUE	NA	NA	NA	NA	NA	NA	CDHR1	OID20808	ENSG00000148600	C	bipolar	rs7916271:CDHR1:ENSG00000148600:OID20808:bipolar	<0.8	not_MHC	UKB	cis_only	no_unique	0.0128512	pass	>7.392076e-06	not_applicable	not_applicable	Not_qualifying_for_tier
8023	632	rs7916271	Wald ratio	1	0.0146341	0.362814	1.01341	0.984752	1.04289	TRUE	1.30026e-180	TRUE	NA	NA	NA	NA	NA	NA	CDHR1	OID20808	ENSG00000148600	C	depression_Als_ukb_included	rs7916271:CDHR1:ENSG00000148600:OID20808:depression_Als_ukb_included	<0.8	not_MHC	UKB	cis_only	no_unique	0.868291	not_pass	>7.392076e-06	not_applicable	not_applicable	Not_qualifying_for_tier
8024	633	rs7916271	Wald ratio	1	0.0397885	0.000139134	0.859347	0.794877	0.929046	TRUE	9.17039e-132	TRUE	NA	NA	NA	NA	NA	NA	CDHR1	OID20808	ENSG00000148600	C	schizophrenia	rs7916271:CDHR1:ENSG00000148600:OID20808:schizophrenia	>=0.8	not_MHC	UKB	cis_only	no_unique	0.0164685	pass	>7.392076e-06	not_applicable	not_applicable	Tier_B
8027	636	rs2963680	Wald ratio	1	0.0932012	0.570322	1.05432	0.878293	1.26563	TRUE	4.00967e-51	TRUE	NA	NA	NA	NA	NA	NA	CDHR2	OID21282	ENSG00000074276	C	bipolar_noukb	rs2963680:CDHR2:ENSG00000074276:OID21282:bipolar_noukb	<0.8	not_MHC	UKB	cis_only	no_unique	no_fdr_sensitivity	no_fdr_sensitivity	>7.392076e-06	not_applicable	not_applicable	Not_qualifying_for_tier
8028	637	rs2963680	Wald ratio	1	0.0412485	0.354228	0.962507	0.887754	1.04356	TRUE	4.74628e-53	TRUE	NA	NA	NA	NA	NA	NA	CDHR2	OID21282	ENSG00000074276	C	depression_Als_noukb_included	rs2963680:CDHR2:ENSG00000074276:OID21282:depression_Als_noukb_included	<0.8	not_MHC	UKB	cis_only	no_unique	no_fdr_sensitivity	no_fdr_sensitivity	>7.392076e-06	not_applicable	not_applicable	Not_qualifying_for_tier
8025	634	rs2963680	Wald ratio	1	0.0480574	0.682953	1.01982	0.928148	1.12055	TRUE	3.51532e-54	TRUE	NA	NA	NA	NA	NA	NA	CDHR2	OID21282	ENSG00000074276	C	anxiety_pgc_2026	rs2963680:CDHR2:ENSG00000074276:OID21282:anxiety_pgc_2026	<0.8	not_MHC	UKB	cis_only	no_unique	0.976379	not_pass	>7.392076e-06	not_applicable	not_applicable	Not_qualifying_for_tier
8026	635	rs2963680	Wald ratio	1	0.0931831	0.635885	1.04511	0.870645	1.25453	TRUE	5.38846e-52	TRUE	NA	NA	NA	NA	NA	NA	CDHR2	OID21282	ENSG00000074276	C	bipolar	rs2963680:CDHR2:ENSG00000074276:OID21282:bipolar	<0.8	not_MHC	UKB	cis_only	no_unique	0.966251	not_pass	>7.392076e-06	not_applicable	not_applicable	Not_qualifying_for_tier
8029	638	rs2963680	Wald ratio	1	0.0315505	0.0930576	0.948391	0.89152	1.00889	TRUE	3.08247e-53	TRUE	NA	NA	NA	NA	NA	NA	CDHR2	OID21282	ENSG00000074276	C	depression_Als_ukb_included	rs2963680:CDHR2:ENSG00000074276:OID21282:depression_Als_ukb_included	<0.8	not_MHC	UKB	cis_only	no_unique	0.548959	not_pass	>7.392076e-06	not_applicable	not_applicable	Not_qualifying_for_tier
8030	639	rs2963680	Wald ratio	1	0.0854338	0.370696	0.926374	0.783544	1.09524	TRUE	2.93283e-43	TRUE	NA	NA	NA	NA	NA	NA	CDHR2	OID21282	ENSG00000074276	C	schizophrenia	rs2963680:CDHR2:ENSG00000074276:OID21282:schizophrenia	<0.8	not_MHC	UKB	cis_only	no_unique	0.869607	not_pass	>7.392076e-06	not_applicable	not_applicable	Not_qualifying_for_tier
500	500	rs11246269,rs116255671,rs77361515	Inverse variance weighted	3	0.0253374	0.282406	1.02761	0.977824	1.07993	TRUE	0	TRUE	0.723818	2	0.696346	0.020721	0.0244515	0.552455	CDHR5	OID20193	ENSG00000099834	C,C,C	bipolar_noukb	CDHR5:ENSG00000099834:OID20193:bipolar_noukb	<0.8	not_MHC	UKB	cis_only	IVW	no_fdr_sensitivity	no_fdr_sensitivity	>7.392076e-06	pass	pass	Not_qualifying_for_tier
501	501	rs11246269,rs116255671,rs77361515	Inverse variance weighted	3	0.0261893	0.693826	1.01036	0.959809	1.06358	TRUE	0	TRUE	9.46494	2	0.00880468	-0.0270486	0.0189618	0.38924	CDHR5	OID20193	ENSG00000099834	C,C,C	depression_Als_noukb_included	CDHR5:ENSG00000099834:OID20193:depression_Als_noukb_included	<0.8	not_MHC	UKB	cis_only	IVW	no_fdr_sensitivity	no_fdr_sensitivity	>7.392076e-06	pass	not_pass	Not_qualifying_for_tier
3591	868	rs11246269,rs116255671,rs5993,rs77361515	Inverse variance weighted	4	0.0259745	0.794174	1.0068	0.956826	1.05938	TRUE	0	TRUE	3.96173	3	0.265627	-0.00580945	0.0284188	0.856938	CDHR5	OID20193	ENSG00000099834	C,C,T,C	bipolar_noukb	CDHR5:ENSG00000099834:OID20193:bipolar_noukb	<0.8	not_MHC	UKB	cis_trans	IVW	no_fdr_sensitivity	no_fdr_sensitivity	>7.392076e-06	pass	pass	Not_qualifying_for_tier
3592	869	rs11246269,rs116255671,rs5993,rs77361515	Inverse variance weighted	4	0.0227913	0.977319	0.999352	0.955693	1.04501	TRUE	0	TRUE	13.4944	3	0.00368075	-0.0296451	0.0120566	0.133153	CDHR5	OID20193	ENSG00000099834	C,C,T,C	depression_Als_noukb_included	CDHR5:ENSG00000099834:OID20193:depression_Als_noukb_included	<0.8	not_MHC	UKB	cis_trans	IVW	no_fdr_sensitivity	no_fdr_sensitivity	>7.392076e-06	pass	not_pass	Not_qualifying_for_tier
498	498	rs11246269,rs116255671,rs77361515	Inverse variance weighted	3	0.013061	0.423189	1.01052	0.984975	1.03672	TRUE	0	TRUE	0.841359	2	0.6566	-0.0107856	0.0119008	0.53127	CDHR5	OID20193	ENSG00000099834	C,C,C	anxiety_pgc_2026	CDHR5:ENSG00000099834:OID20193:anxiety_pgc_2026	<0.8	not_MHC	UKB	cis_only	IVW	0.899318	not_pass	>7.392076e-06	pass	pass	Not_qualifying_for_tier
499	499	rs11246269,rs116255671,rs77361515	Inverse variance weighted	3	0.0251808	0.453168	1.01907	0.969994	1.07063	TRUE	0	TRUE	1.23762	2	0.538585	0.0252623	0.0244241	0.489261	CDHR5	OID20193	ENSG00000099834	C,C,C	bipolar	CDHR5:ENSG00000099834:OID20193:bipolar	<0.8	not_MHC	UKB	cis_only	IVW	0.909224	not_pass	>7.392076e-06	pass	pass	Not_qualifying_for_tier
502	502	rs11246269,rs116255671,rs77361515	Inverse variance weighted	3	0.0109189	0.439832	1.00847	0.987117	1.03029	TRUE	0	TRUE	3.15709	2	0.206275	-0.00861565	0.0112025	0.58263	CDHR5	OID20193	ENSG00000099834	C,C,C	depression_Als_ukb_included	CDHR5:ENSG00000099834:OID20193:depression_Als_ukb_included	<0.8	not_MHC	UKB	cis_only	IVW	0.905199	not_pass	>7.392076e-06	pass	pass	Not_qualifying_for_tier
503	503	rs11246269,rs116255671,rs77361515	Inverse variance weighted	3	0.0368722	0.0712287	1.06878	0.994265	1.14888	TRUE	0	TRUE	5.32082	2	0.0699196	0.0310106	0.038727	0.570155	CDHR5	OID20193	ENSG00000099834	C,C,C	schizophrenia	CDHR5:ENSG00000099834:OID20193:schizophrenia	<0.8	not_MHC	UKB	cis_only	IVW	0.480853	not_pass	>7.392076e-06	pass	pass	Not_qualifying_for_tier
3589	866	rs11246269,rs116255671,rs5993,rs77361515	Inverse variance weighted	4	0.0210109	0.862915	0.996379	0.95618	1.03827	TRUE	0	TRUE	9.11697	3	0.0277754	-0.0223711	0.016252	0.30251	CDHR5	OID20193	ENSG00000099834	C,C,T,C	anxiety_pgc_2026	CDHR5:ENSG00000099834:OID20193:anxiety_pgc_2026	<0.8	not_MHC	UKB	cis_trans	IVW	0.995541	not_pass	>7.392076e-06	pass	not_pass	Not_qualifying_for_tier
3590	867	rs11246269,rs116255671,rs5993,rs77361515	Inverse variance weighted	4	0.0258003	0.993113	1.00022	0.9509	1.0521	TRUE	0	TRUE	3.96016	3	0.265798	-0.0011237	0.0285788	0.972208	CDHR5	OID20193	ENSG00000099834	C,C,T,C	bipolar	CDHR5:ENSG00000099834:OID20193:bipolar	<0.8	not_MHC	UKB	cis_trans	IVW	0.998969	not_pass	>7.392076e-06	pass	pass	Not_qualifying_for_tier
3593	870	rs11246269,rs116255671,rs5993,rs77361515	Inverse variance weighted	4	0.0120376	0.952306	1.00072	0.977386	1.02461	TRUE	0	TRUE	7.17478	3	0.0665306	-0.0133686	0.00886042	0.270393	CDHR5	OID20193	ENSG00000099834	C,C,T,C	depression_Als_ukb_included	CDHR5:ENSG00000099834:OID20193:depression_Als_ukb_included	<0.8	not_MHC	UKB	cis_trans	IVW	0.997893	not_pass	>7.392076e-06	pass	pass	Not_qualifying_for_tier
3594	871	rs11246269,rs116255671,rs5993,rs77361515	Inverse variance weighted	4	0.0274842	0.0242739	1.06387	1.00808	1.12275	TRUE	0	TRUE	5.53398	3	0.13662	0.0176156	0.0275209	0.587662	CDHR5	OID20193	ENSG00000099834	C,C,T,C	schizophrenia	CDHR5:ENSG00000099834:OID20193:schizophrenia	<0.8	not_MHC	UKB	cis_trans	IVW	0.289152	not_pass	>7.392076e-06	pass	pass	Not_qualifying_for_tier
8033	642	rs3176345	Wald ratio	1	0.0713307	0.991645	0.999253	0.868876	1.14919	TRUE	5.15654e-64	TRUE	NA	NA	NA	NA	NA	NA	CDKN1A	OID21319	ENSG00000124762	C	bipolar_noukb	rs3176345:CDKN1A:ENSG00000124762:OID21319:bipolar_noukb	<0.8	not_MHC	UKB	cis_only	no_unique	no_fdr_sensitivity	no_fdr_sensitivity	>7.392076e-06	not_applicable	not_applicable	Not_qualifying_for_tier
8034	643	rs3176345	Wald ratio	1	0.0332388	0.892684	0.995526	0.932737	1.06254	TRUE	1.77303e-66	TRUE	NA	NA	NA	NA	NA	NA	CDKN1A	OID21319	ENSG00000124762	C	depression_Als_noukb_included	rs3176345:CDKN1A:ENSG00000124762:OID21319:depression_Als_noukb_included	<0.8	not_MHC	UKB	cis_only	no_unique	no_fdr_sensitivity	no_fdr_sensitivity	>7.392076e-06	not_applicable	not_applicable	Not_qualifying_for_tier
8031	640	rs3176345	Wald ratio	1	0.0482724	0.265148	1.05526	0.959998	1.15998	TRUE	3.41572e-64	TRUE	NA	NA	NA	NA	NA	NA	CDKN1A	OID21319	ENSG00000124762	C	anxiety_pgc_2026	rs3176345:CDKN1A:ENSG00000124762:OID21319:anxiety_pgc_2026	<0.8	not_MHC	UKB	cis_only	no_unique	0.786891	not_pass	>7.392076e-06	not_applicable	not_applicable	Not_qualifying_for_tier
8032	641	rs3176345	Wald ratio	1	0.0709572	1	1	0.870162	1.14921	TRUE	8.1416e-65	TRUE	NA	NA	NA	NA	NA	NA	CDKN1A	OID21319	ENSG00000124762	C	bipolar	rs3176345:CDKN1A:ENSG00000124762:OID21319:bipolar	<0.8	not_MHC	UKB	cis_only	no_unique	1	not_pass	>7.392076e-06	not_applicable	not_applicable	Not_qualifying_for_tier
8035	644	rs3176345	Wald ratio	1	0.0246496	0.855647	0.995526	0.948572	1.0448	TRUE	1.54539e-67	TRUE	NA	NA	NA	NA	NA	NA	CDKN1A	OID21319	ENSG00000124762	C	depression_Als_ukb_included	rs3176345:CDKN1A:ENSG00000124762:OID21319:depression_Als_ukb_included	<0.8	not_MHC	UKB	cis_only	no_unique	0.995541	not_pass	>7.392076e-06	not_applicable	not_applicable	Not_qualifying_for_tier
8036	645	rs3176345	Wald ratio	1	0.0638706	0.765683	1.01922	0.899289	1.15514	TRUE	4.3203e-55	TRUE	NA	NA	NA	NA	NA	NA	CDKN1A	OID21319	ENSG00000124762	C	schizophrenia	rs3176345:CDKN1A:ENSG00000124762:OID21319:schizophrenia	<0.8	not_MHC	UKB	cis_only	no_unique	0.989022	not_pass	>7.392076e-06	not_applicable	not_applicable	Not_qualifying_for_tier
506	506	rs118110536,rs61738953	Inverse variance weighted	2	0.0230705	0.428608	0.981904	0.938493	1.02732	TRUE	2.0813e-203	TRUE	0.128534	1	0.719957	NA	NA	NA	CDNF	OID21318	ENSG00000185267	C,C	bipolar_noukb	CDNF:ENSG00000185267:OID21318:bipolar_noukb	<0.8	not_MHC	UKB	cis_only	IVW	no_fdr_sensitivity	no_fdr_sensitivity	>7.392076e-06	not_applicable	pass	Not_qualifying_for_tier
507	507	rs118110536,rs61738953	Inverse variance weighted	2	0.0133304	0.483105	0.990695	0.965145	1.01692	TRUE	7.48723e-212	TRUE	1.46831	1	0.225612	NA	NA	NA	CDNF	OID21318	ENSG00000185267	C,C	depression_Als_noukb_included	CDNF:ENSG00000185267:OID21318:depression_Als_noukb_included	<0.8	not_MHC	UKB	cis_only	IVW	no_fdr_sensitivity	no_fdr_sensitivity	>7.392076e-06	not_applicable	pass	Not_qualifying_for_tier
504	504	rs118110536,rs61738953	Inverse variance weighted	2	0.0150409	0.434365	0.988311	0.9596	1.01788	TRUE	2.84627e-213	TRUE	1.32032	1	0.250536	NA	NA	NA	CDNF	OID21318	ENSG00000185267	C,C	anxiety_pgc_2026	CDNF:ENSG00000185267:OID21318:anxiety_pgc_2026	<0.8	not_MHC	UKB	cis_only	IVW	0.903038	not_pass	>7.392076e-06	not_applicable	pass	Not_qualifying_for_tier
505	505	rs118110536,rs61738953	Inverse variance weighted	2	0.0228023	0.439168	0.982515	0.939571	1.02742	TRUE	1.57214e-205	TRUE	0.580256	1	0.446212	NA	NA	NA	CDNF	OID21318	ENSG00000185267	C,C	bipolar	CDNF:ENSG00000185267:OID21318:bipolar	<0.8	not_MHC	UKB	cis_only	IVW	0.905199	not_pass	>7.392076e-06	not_applicable	pass	Not_qualifying_for_tier
508	508	rs118110536,rs61738953	Inverse variance weighted	2	0.00817247	0.439064	0.993696	0.977906	1.00974	TRUE	5.51473e-217	TRUE	0.762548	1	0.382532	NA	NA	NA	CDNF	OID21318	ENSG00000185267	C,C	depression_Als_ukb_included	CDNF:ENSG00000185267:OID21318:depression_Als_ukb_included	<0.8	not_MHC	UKB	cis_only	IVW	0.905199	not_pass	>7.392076e-06	not_applicable	pass	Not_qualifying_for_tier
509	509	rs118110536,rs61738953	Inverse variance weighted	2	0.0224656	0.930512	1.00196	0.958799	1.04707	TRUE	1.09546e-177	TRUE	0.331337	1	0.564873	NA	NA	NA	CDNF	OID21318	ENSG00000185267	C,C	schizophrenia	CDNF:ENSG00000185267:OID21318:schizophrenia	<0.8	not_MHC	UKB	cis_only	IVW	0.997893	not_pass	>7.392076e-06	not_applicable	pass	Not_qualifying_for_tier
3597	874	rs2517521,rs408623,rs7253823	Inverse variance weighted	3	0.111625	0.545585	0.934761	0.751075	1.16337	TRUE	0	TRUE	38.547	2	4.26218e-09	0.0367498	0.154548	0.851379	CDSN	OID20667	ENSG00000204539	C,T,T	bipolar_noukb	CDSN:ENSG00000204539:OID20667:bipolar_noukb	<0.8	caution_MHC	UKB	cis_trans	IVW	no_fdr_sensitivity	no_fdr_sensitivity	>7.392076e-06	pass	not_pass	Not_qualifying_for_tier
3598	875	rs2517521,rs408623,rs7253823	Inverse variance weighted	3	0.0468746	0.526205	0.970727	0.885517	1.06414	TRUE	0	TRUE	30.7911	2	2.05971e-07	-0.00190792	0.0618634	0.980372	CDSN	OID20667	ENSG00000204539	C,T,T	depression_Als_noukb_included	CDSN:ENSG00000204539:OID20667:depression_Als_noukb_included	<0.8	caution_MHC	UKB	cis_trans	IVW	no_fdr_sensitivity	no_fdr_sensitivity	>7.392076e-06	pass	not_pass	Not_qualifying_for_tier
8039	648	rs2517521	Wald ratio	1	0.0331041	0.965826	0.998583	0.935848	1.06552	TRUE	6.07022e-184	TRUE	NA	NA	NA	NA	NA	NA	CDSN	OID20667	ENSG00000204539	C	bipolar_noukb	rs2517521:CDSN:ENSG00000204539:OID20667:bipolar_noukb	<0.8	caution_MHC	UKB	cis_only	yes_in_secondary	no_fdr_sensitivity	no_fdr_sensitivity	>7.392076e-06	not_applicable	not_applicable	Not_qualifying_for_tier
8040	649	rs2517521	Wald ratio	1	0.0151336	0.802436	1.00379	0.974456	1.03401	TRUE	2.99772e-191	TRUE	NA	NA	NA	NA	NA	NA	CDSN	OID20667	ENSG00000204539	C	depression_Als_noukb_included	rs2517521:CDSN:ENSG00000204539:OID20667:depression_Als_noukb_included	<0.8	caution_MHC	UKB	cis_only	yes_in_secondary	no_fdr_sensitivity	no_fdr_sensitivity	>7.392076e-06	not_applicable	not_applicable	Not_qualifying_for_tier
3595	872	rs2517521,rs408623,rs7253823	Inverse variance weighted	3	0.0475813	0.357429	0.957157	0.871929	1.05072	TRUE	0	TRUE	25.4793	2	2.93248e-06	-0.00532482	0.0640981	0.947235	CDSN	OID20667	ENSG00000204539	C,T,T	anxiety_pgc_2026	CDSN:ENSG00000204539:OID20667:anxiety_pgc_2026	<0.8	caution_MHC	UKB	cis_trans	IVW	0.865013	not_pass	>7.392076e-06	pass	not_pass	Not_qualifying_for_tier
3596	873	rs2517521,rs408623,rs7253823	Inverse variance weighted	3	0.110122	0.537541	0.93436	0.752968	1.15945	TRUE	0	TRUE	38.0437	2	5.4818e-09	0.0348848	0.152685	0.857002	CDSN	OID20667	ENSG00000204539	C,T,T	bipolar	CDSN:ENSG00000204539:OID20667:bipolar	<0.8	caution_MHC	UKB	cis_trans	IVW	0.941021	not_pass	>7.392076e-06	pass	not_pass	Not_qualifying_for_tier
3599	876	rs2517521,rs408623,rs7253823	Inverse variance weighted	3	0.0558154	0.333622	0.947466	0.849283	1.057	TRUE	0	TRUE	61.3586	2	4.74414e-14	0.00511247	0.0709514	0.954207	CDSN	OID20667	ENSG00000204539	C,T,T	depression_Als_ukb_included	CDSN:ENSG00000204539:OID20667:depression_Als_ukb_included	>=0.8	caution_MHC	UKB	cis_trans	IVW	0.84618	not_pass	>7.392076e-06	pass	not_pass	Not_qualifying_for_tier
3600	877	rs2517521,rs408623,rs7253823	Inverse variance weighted	3	0.149459	0.264647	0.846439	0.631501	1.13453	TRUE	0	TRUE	83.5748	2	7.11145e-19	-0.00408319	0.214687	0.987893	CDSN	OID20667	ENSG00000204539	C,T,T	schizophrenia	CDSN:ENSG00000204539:OID20667:schizophrenia	<0.8	caution_MHC	UKB	cis_trans	IVW	0.786044	not_pass	>7.392076e-06	pass	not_pass	Not_qualifying_for_tier
8037	646	rs2517521	Wald ratio	1	0.0172617	0.815706	0.995985	0.962851	1.03026	TRUE	1.58656e-192	TRUE	NA	NA	NA	NA	NA	NA	CDSN	OID20667	ENSG00000204539	C	anxiety_pgc_2026	rs2517521:CDSN:ENSG00000204539:OID20667:anxiety_pgc_2026	<0.8	caution_MHC	UKB	cis_only	yes_in_secondary	0.995541	not_pass	>7.392076e-06	not_applicable	not_applicable	Not_qualifying_for_tier
8038	647	rs2517521	Wald ratio	1	0.0328677	0.954122	0.998111	0.935839	1.06453	TRUE	3.15159e-186	TRUE	NA	NA	NA	NA	NA	NA	CDSN	OID20667	ENSG00000204539	C	bipolar	rs2517521:CDSN:ENSG00000204539:OID20667:bipolar	<0.8	caution_MHC	UKB	cis_only	yes_in_secondary	0.997893	not_pass	>7.392076e-06	not_applicable	not_applicable	Not_qualifying_for_tier
8041	650	rs2517521	Wald ratio	1	0.0151336	0.802436	1.00379	0.974456	1.03401	TRUE	2.99772e-191	TRUE	NA	NA	NA	NA	NA	NA	CDSN	OID20667	ENSG00000204539	C	depression_Als_ukb_included	rs2517521:CDSN:ENSG00000204539:OID20667:depression_Als_ukb_included	>=0.8	caution_MHC	UKB	cis_only	yes_in_secondary	0.995541	not_pass	>7.392076e-06	not_applicable	not_applicable	Not_qualifying_for_tier
8042	651	rs2517521	Wald ratio	1	0.0307675	0.0865671	0.948637	0.893121	1.0076	TRUE	2.20223e-151	TRUE	NA	NA	NA	NA	NA	NA	CDSN	OID20667	ENSG00000204539	C	schizophrenia	rs2517521:CDSN:ENSG00000204539:OID20667:schizophrenia	<0.8	caution_MHC	UKB	cis_only	yes_in_secondary	0.530548	not_pass	>7.392076e-06	not_applicable	not_applicable	Not_qualifying_for_tier
3608	885	rs2519093,rs851302	Inverse variance weighted	2	0.028961	0.059245	1.05615	0.99787	1.11784	TRUE	1.39461e-293	TRUE	0.740451	1	0.389516	NA	NA	NA	CEACAM1	OID21528	ENSG00000079385	T,C	bipolar_noukb	CEACAM1:ENSG00000079385:OID21528:bipolar_noukb	<0.8	not_MHC	UKB	cis_trans	IVW	no_fdr_sensitivity	no_fdr_sensitivity	>7.392076e-06	not_applicable	pass	Not_qualifying_for_tier
3609	886	rs2519093,rs851302	Inverse variance weighted	2	0.0134272	0.629937	1.00649	0.980348	1.03333	TRUE	0	TRUE	0.810657	1	0.367926	NA	NA	NA	CEACAM1	OID21528	ENSG00000079385	T,C	depression_Als_noukb_included	CEACAM1:ENSG00000079385:OID21528:depression_Als_noukb_included	<0.8	not_MHC	UKB	cis_trans	IVW	no_fdr_sensitivity	no_fdr_sensitivity	>7.392076e-06	not_applicable	pass	Not_qualifying_for_tier
8050	659	rs851302	Wald ratio	1	0.0358135	0.0422253	1.07546	1.00256	1.15366	TRUE	1.05195e-176	TRUE	NA	NA	NA	NA	NA	NA	CEACAM1	OID21528	ENSG00000079385	C	bipolar_noukb	rs851302:CEACAM1:ENSG00000079385:OID21528:bipolar_noukb	<0.8	not_MHC	UKB	cis_only	yes_in_secondary	no_fdr_sensitivity	no_fdr_sensitivity	>7.392076e-06	not_applicable	not_applicable	Not_qualifying_for_tier
8051	660	rs851302	Wald ratio	1	0.0175657	0.832145	0.996284	0.962567	1.03118	TRUE	1.7291e-191	TRUE	NA	NA	NA	NA	NA	NA	CEACAM1	OID21528	ENSG00000079385	C	depression_Als_noukb_included	rs851302:CEACAM1:ENSG00000079385:OID21528:depression_Als_noukb_included	<0.8	not_MHC	UKB	cis_only	yes_in_secondary	no_fdr_sensitivity	no_fdr_sensitivity	>7.392076e-06	not_applicable	not_applicable	Not_qualifying_for_tier
3607	884	rs2519093,rs851302	Inverse variance weighted	2	0.0288515	0.0533475	1.05733	0.999195	1.11884	TRUE	0	TRUE	0.61752	1	0.43197	NA	NA	NA	CEACAM1	OID21528	ENSG00000079385	T,C	bipolar	CEACAM1:ENSG00000079385:OID21528:bipolar	<0.8	not_MHC	UKB	cis_trans	IVW	0.425932	not_pass	>7.392076e-06	not_applicable	pass	Not_qualifying_for_tier
3610	887	rs2519093,rs851302	Inverse variance weighted	2	0.0154229	0.720717	1.00553	0.975588	1.03639	TRUE	0	TRUE	2.37899	1	0.122977	NA	NA	NA	CEACAM1	OID21528	ENSG00000079385	T,C	depression_Als_ukb_included	CEACAM1:ENSG00000079385:OID21528:depression_Als_ukb_included	<0.8	not_MHC	UKB	cis_trans	IVW	0.982798	not_pass	>7.392076e-06	not_applicable	pass	Not_qualifying_for_tier
3611	888	rs2519093,rs851302	Inverse variance weighted	2	0.0260366	0.841134	1.00523	0.955221	1.05786	TRUE	1.47348e-276	TRUE	0.470294	1	0.492852	NA	NA	NA	CEACAM1	OID21528	ENSG00000079385	T,C	schizophrenia	CEACAM1:ENSG00000079385:OID21528:schizophrenia	<0.8	not_MHC	UKB	cis_trans	IVW	0.995541	not_pass	>7.392076e-06	not_applicable	pass	Not_qualifying_for_tier
8049	658	rs851302	Wald ratio	1	0.0356061	0.0427904	1.07479	1.00234	1.15248	TRUE	1.56185e-179	TRUE	NA	NA	NA	NA	NA	NA	CEACAM1	OID21528	ENSG00000079385	C	bipolar	rs851302:CEACAM1:ENSG00000079385:OID21528:bipolar	<0.8	not_MHC	UKB	cis_only	yes_in_secondary	0.385443	not_pass	>7.392076e-06	not_applicable	not_applicable	Not_qualifying_for_tier
8052	661	rs851302	Wald ratio	1	0.0128139	0.595103	0.993213	0.968579	1.01847	TRUE	4.41248e-194	TRUE	NA	NA	NA	NA	NA	NA	CEACAM1	OID21528	ENSG00000079385	C	depression_Als_ukb_included	rs851302:CEACAM1:ENSG00000079385:OID21528:depression_Als_ukb_included	<0.8	not_MHC	UKB	cis_only	yes_in_secondary	0.959782	not_pass	>7.392076e-06	not_applicable	not_applicable	Not_qualifying_for_tier
8053	662	rs851302	Wald ratio	1	0.0324452	0.803943	0.991978	0.930859	1.05711	TRUE	3.00235e-159	TRUE	NA	NA	NA	NA	NA	NA	CEACAM1	OID21528	ENSG00000079385	C	schizophrenia	rs851302:CEACAM1:ENSG00000079385:OID21528:schizophrenia	<0.8	not_MHC	UKB	cis_only	yes_in_secondary	0.995541	not_pass	>7.392076e-06	not_applicable	not_applicable	Not_qualifying_for_tier
11191	257	rs2519093	Wald ratio	1	0.0248127	0.859259	0.99561	0.948349	1.04523	TRUE	1.3292e-141	TRUE	NA	NA	NA	NA	NA	NA	CEACAM1	OID21528	ENSG00000079385	T	anxiety_pgc_2026	rs2519093:CEACAM1:ENSG00000079385:OID21528:anxiety_pgc_2026	<0.8	not_MHC	UKB	cis_trans	no_unique	0.995541	not_pass	>7.392076e-06	not_applicable	not_applicable	Not_qualifying_for_tier
3603	880	rs62119322,rs776021	Inverse variance weighted	2	0.125799	0.468773	1.09542	0.856049	1.40173	TRUE	3.51763e-170	TRUE	7.09551	1	0.00772774	NA	NA	NA	CEACAM19	OID31443	ENSG00000186567	C,T	bipolar_noukb	CEACAM19:ENSG00000186567:OID31443:bipolar_noukb	<0.8	not_MHC	UKB	cis_trans	IVW	no_fdr_sensitivity	no_fdr_sensitivity	>7.392076e-06	not_applicable	not_pass	Not_qualifying_for_tier
3604	881	rs62119322,rs776021	Inverse variance weighted	2	0.0222642	0.54304	1.01363	0.970352	1.05885	TRUE	1.96075e-188	TRUE	0.00343931	1	0.953234	NA	NA	NA	CEACAM19	OID31443	ENSG00000186567	C,T	depression_Als_noukb_included	CEACAM19:ENSG00000186567:OID31443:depression_Als_noukb_included	<0.8	not_MHC	UKB	cis_trans	IVW	no_fdr_sensitivity	no_fdr_sensitivity	>7.392076e-06	not_applicable	pass	Not_qualifying_for_tier
8045	654	rs62119322	Wald ratio	1	0.0516003	0.00602828	1.15224	1.0414	1.27487	TRUE	6.72164e-152	TRUE	NA	NA	NA	NA	NA	NA	CEACAM19	OID31443	ENSG00000186567	C	bipolar_noukb	rs62119322:CEACAM19:ENSG00000186567:OID31443:bipolar_noukb	<0.8	not_MHC	UKB	cis_only	yes_in_secondary	no_fdr_sensitivity	no_fdr_sensitivity	>7.392076e-06	not_applicable	not_applicable	Not_qualifying_for_tier
8046	655	rs62119322	Wald ratio	1	0.024078	0.589139	1.01309	0.966389	1.06205	TRUE	2.55559e-167	TRUE	NA	NA	NA	NA	NA	NA	CEACAM19	OID31443	ENSG00000186567	C	depression_Als_noukb_included	rs62119322:CEACAM19:ENSG00000186567:OID31443:depression_Als_noukb_included	<0.8	not_MHC	UKB	cis_only	yes_in_secondary	no_fdr_sensitivity	no_fdr_sensitivity	>7.392076e-06	not_applicable	not_applicable	Not_qualifying_for_tier
3601	878	rs62119322,rs776021	Inverse variance weighted	2	0.0269565	0.247628	1.03166	0.978564	1.08763	TRUE	2.30919e-188	TRUE	0.207136	1	0.649022	NA	NA	NA	CEACAM19	OID31443	ENSG00000186567	C,T	anxiety_pgc_2026	CEACAM19:ENSG00000186567:OID31443:anxiety_pgc_2026	<0.8	not_MHC	UKB	cis_trans	IVW	0.763515	not_pass	>7.392076e-06	not_applicable	pass	Not_qualifying_for_tier
3602	879	rs62119322,rs776021	Inverse variance weighted	2	0.133897	0.474363	1.10053	0.846497	1.43079	TRUE	2.13571e-172	TRUE	8.38531	1	0.00378265	NA	NA	NA	CEACAM19	OID31443	ENSG00000186567	C,T	bipolar	CEACAM19:ENSG00000186567:OID31443:bipolar	<0.8	not_MHC	UKB	cis_trans	IVW	0.923683	not_pass	>7.392076e-06	not_applicable	not_pass	Not_qualifying_for_tier
3605	882	rs62119322,rs776021	Inverse variance weighted	2	0.0157455	0.605613	1.00816	0.977525	1.03976	TRUE	4.4836e-192	TRUE	0.0283114	1	0.866379	NA	NA	NA	CEACAM19	OID31443	ENSG00000186567	C,T	depression_Als_ukb_included	CEACAM19:ENSG00000186567:OID31443:depression_Als_ukb_included	<0.8	not_MHC	UKB	cis_trans	IVW	0.961642	not_pass	>7.392076e-06	not_applicable	pass	Not_qualifying_for_tier
3606	883	rs62119322,rs776021	Inverse variance weighted	2	0.120801	0.783119	1.03381	0.815855	1.30999	TRUE	2.75769e-144	TRUE	7.57019	1	0.00593417	NA	NA	NA	CEACAM19	OID31443	ENSG00000186567	C,T	schizophrenia	CEACAM19:ENSG00000186567:OID31443:schizophrenia	<0.8	not_MHC	UKB	cis_trans	IVW	0.993695	not_pass	>7.392076e-06	not_applicable	not_pass	Not_qualifying_for_tier
8043	652	rs62119322	Wald ratio	1	0.0295442	0.384724	1.02601	0.968288	1.08718	TRUE	2.1458e-167	TRUE	NA	NA	NA	NA	NA	NA	CEACAM19	OID31443	ENSG00000186567	C	anxiety_pgc_2026	rs62119322:CEACAM19:ENSG00000186567:OID31443:anxiety_pgc_2026	<0.8	not_MHC	UKB	cis_only	yes_in_secondary	0.877557	not_pass	>7.392076e-06	not_applicable	not_applicable	Not_qualifying_for_tier
8044	653	rs62119322	Wald ratio	1	0.0505058	0.00332283	1.15985	1.05054	1.28054	TRUE	4.94758e-154	TRUE	NA	NA	NA	NA	NA	NA	CEACAM19	OID31443	ENSG00000186567	C	bipolar	rs62119322:CEACAM19:ENSG00000186567:OID31443:bipolar	<0.8	not_MHC	UKB	cis_only	yes_in_secondary	0.12367	not_pass	>7.392076e-06	not_applicable	not_applicable	Not_qualifying_for_tier
8047	656	rs62119322	Wald ratio	1	0.0168546	0.587546	1.00918	0.97639	1.04308	TRUE	2.19996e-170	TRUE	NA	NA	NA	NA	NA	NA	CEACAM19	OID31443	ENSG00000186567	C	depression_Als_ukb_included	rs62119322:CEACAM19:ENSG00000186567:OID31443:depression_Als_ukb_included	<0.8	not_MHC	UKB	cis_only	yes_in_secondary	0.957189	not_pass	>7.392076e-06	not_applicable	not_applicable	Not_qualifying_for_tier
8048	657	rs62119322	Wald ratio	1	0.0483945	0.0901212	1.08547	0.987246	1.19348	TRUE	8.64301e-133	TRUE	NA	NA	NA	NA	NA	NA	CEACAM19	OID31443	ENSG00000186567	C	schizophrenia	rs62119322:CEACAM19:ENSG00000186567:OID31443:schizophrenia	<0.8	not_MHC	UKB	cis_only	yes_in_secondary	0.539781	not_pass	>7.392076e-06	not_applicable	not_applicable	Not_qualifying_for_tier
3614	891	rs2519093,rs485186,rs79020302	Inverse variance weighted	3	0.0222176	0.145047	1.03291	0.988892	1.07888	TRUE	0	TRUE	0.926003	2	0.629392	0.0106171	0.0163246	0.632899	CEACAM5	OID21171	ENSG00000105388	T,T,C	bipolar_noukb	CEACAM5:ENSG00000105388:OID21171:bipolar_noukb	<0.8	not_MHC	UKB	cis_trans	IVW	no_fdr_sensitivity	no_fdr_sensitivity	>7.392076e-06	pass	pass	Not_qualifying_for_tier
3615	892	rs2519093,rs485186,rs79020302	Inverse variance weighted	3	0.0101898	0.00932167	1.02685	1.00654	1.04756	TRUE	0	TRUE	0.603475	2	0.739532	0.00418399	0.00765376	0.681516	CEACAM5	OID21171	ENSG00000105388	T,T,C	depression_Als_noukb_included	CEACAM5:ENSG00000105388:OID21171:depression_Als_noukb_included	<0.8	not_MHC	UKB	cis_trans	IVW	no_fdr_sensitivity	no_fdr_sensitivity	>7.392076e-06	pass	pass	Not_qualifying_for_tier
8056	665	rs79020302	Wald ratio	1	0.0351967	0.791144	1.00936	0.94208	1.08145	TRUE	1.48043e-183	TRUE	NA	NA	NA	NA	NA	NA	CEACAM5	OID21171	ENSG00000105388	C	bipolar_noukb	rs79020302:CEACAM5:ENSG00000105388:OID21171:bipolar_noukb	<0.8	not_MHC	UKB	cis_only	yes_in_secondary	no_fdr_sensitivity	no_fdr_sensitivity	>7.392076e-06	not_applicable	not_applicable	Not_qualifying_for_tier
8057	666	rs79020302	Wald ratio	1	0.0177686	0.361746	1.01634	0.981552	1.05236	TRUE	7.01883e-190	TRUE	NA	NA	NA	NA	NA	NA	CEACAM5	OID21171	ENSG00000105388	C	depression_Als_noukb_included	rs79020302:CEACAM5:ENSG00000105388:OID21171:depression_Als_noukb_included	<0.8	not_MHC	UKB	cis_only	yes_in_secondary	no_fdr_sensitivity	no_fdr_sensitivity	>7.392076e-06	not_applicable	not_applicable	Not_qualifying_for_tier
3612	889	rs2519093,rs485186,rs79020302	Inverse variance weighted	3	0.0114868	0.215187	1.01434	0.991757	1.03743	TRUE	0	TRUE	1.01128	2	0.603118	-0.00868315	0.00871382	0.501122	CEACAM5	OID21171	ENSG00000105388	T,T,C	anxiety_pgc_2026	CEACAM5:ENSG00000105388:OID21171:anxiety_pgc_2026	<0.8	not_MHC	UKB	cis_trans	IVW	0.731402	not_pass	>7.392076e-06	pass	pass	Not_qualifying_for_tier
3613	890	rs2519093,rs485186,rs79020302	Inverse variance weighted	3	0.0221057	0.162456	1.03136	0.987629	1.07703	TRUE	0	TRUE	1.39116	2	0.498785	0.0146163	0.0162137	0.532956	CEACAM5	OID21171	ENSG00000105388	T,T,C	bipolar	CEACAM5:ENSG00000105388:OID21171:bipolar	<0.8	not_MHC	UKB	cis_trans	IVW	0.66191	not_pass	>7.392076e-06	pass	pass	Not_qualifying_for_tier
3616	893	rs2519093,rs485186,rs79020302	Inverse variance weighted	3	0.00730628	0.0242156	1.0166	1.00215	1.03127	TRUE	0	TRUE	0.770059	2	0.680431	0.00443142	0.00532354	0.558059	CEACAM5	OID21171	ENSG00000105388	T,T,C	depression_Als_ukb_included	CEACAM5:ENSG00000105388:OID21171:depression_Als_ukb_included	<0.8	not_MHC	UKB	cis_trans	IVW	0.289152	not_pass	>7.392076e-06	pass	pass	Not_qualifying_for_tier
3617	894	rs2519093,rs485186,rs79020302	Inverse variance weighted	3	0.044478	0.0845673	1.07973	0.989592	1.17809	TRUE	0	TRUE	9.46768	2	0.00879263	0.0257401	0.0383115	0.623381	CEACAM5	OID21171	ENSG00000105388	T,T,C	schizophrenia	CEACAM5:ENSG00000105388:OID21171:schizophrenia	<0.8	not_MHC	UKB	cis_trans	IVW	0.523679	not_pass	>7.392076e-06	pass	not_pass	Not_qualifying_for_tier
8054	663	rs79020302	Wald ratio	1	0.0197743	0.149062	1.02894	0.989826	1.0696	TRUE	9.93287e-186	TRUE	NA	NA	NA	NA	NA	NA	CEACAM5	OID21171	ENSG00000105388	C	anxiety_pgc_2026	rs79020302:CEACAM5:ENSG00000105388:OID21171:anxiety_pgc_2026	>=0.8	not_MHC	UKB	cis_only	yes_in_secondary	0.649352	not_pass	>7.392076e-06	not_applicable	not_applicable	Not_qualifying_for_tier
8055	664	rs79020302	Wald ratio	1	0.034752	0.966849	1.00145	0.935504	1.07203	TRUE	1.01531e-186	TRUE	NA	NA	NA	NA	NA	NA	CEACAM5	OID21171	ENSG00000105388	C	bipolar	rs79020302:CEACAM5:ENSG00000105388:OID21171:bipolar	<0.8	not_MHC	UKB	cis_only	yes_in_secondary	0.997893	not_pass	>7.392076e-06	not_applicable	not_applicable	Not_qualifying_for_tier
8058	667	rs79020302	Wald ratio	1	0.0114385	0.366517	1.01038	0.987983	1.03329	TRUE	1.69986e-193	TRUE	NA	NA	NA	NA	NA	NA	CEACAM5	OID21171	ENSG00000105388	C	depression_Als_ukb_included	rs79020302:CEACAM5:ENSG00000105388:OID21171:depression_Als_ukb_included	<0.8	not_MHC	UKB	cis_only	yes_in_secondary	0.868357	not_pass	>7.392076e-06	not_applicable	not_applicable	Not_qualifying_for_tier
8059	668	rs79020302	Wald ratio	1	0.0330879	0.69466	1.01307	0.949458	1.08095	TRUE	7.44151e-160	TRUE	NA	NA	NA	NA	NA	NA	CEACAM5	OID21171	ENSG00000105388	C	schizophrenia	rs79020302:CEACAM5:ENSG00000105388:OID21171:schizophrenia	<0.8	not_MHC	UKB	cis_only	yes_in_secondary	0.979486	not_pass	>7.392076e-06	not_applicable	not_applicable	Not_qualifying_for_tier
3620	897	rs114641762,rs11775560	Inverse variance weighted	2	0.0438795	0.958341	1.00229	0.919696	1.09231	TRUE	5.25684e-176	TRUE	0.696543	1	0.403948	NA	NA	NA	CEACAM8	OID20102	ENSG00000124469	T,T	bipolar_noukb	CEACAM8:ENSG00000124469:OID20102:bipolar_noukb	<0.8	not_MHC	UKB	cis_trans	IVW	no_fdr_sensitivity	no_fdr_sensitivity	>7.392076e-06	not_applicable	pass	Not_qualifying_for_tier
3621	898	rs114641762,rs11775560	Inverse variance weighted	2	0.0200976	0.189505	1.02672	0.987062	1.06797	TRUE	6.48706e-183	TRUE	0.039095	1	0.843261	NA	NA	NA	CEACAM8	OID20102	ENSG00000124469	T,T	depression_Als_noukb_included	CEACAM8:ENSG00000124469:OID20102:depression_Als_noukb_included	<0.8	not_MHC	UKB	cis_trans	IVW	no_fdr_sensitivity	no_fdr_sensitivity	>7.392076e-06	not_applicable	pass	Not_qualifying_for_tier
3618	895	rs114641762,rs11775560	Inverse variance weighted	2	0.0318386	0.923395	1.00307	0.942384	1.06766	TRUE	2.03719e-184	TRUE	1.99939	1	0.157362	NA	NA	NA	CEACAM8	OID20102	ENSG00000124469	T,T	anxiety_pgc_2026	CEACAM8:ENSG00000124469:OID20102:anxiety_pgc_2026	<0.8	not_MHC	UKB	cis_trans	IVW	0.997893	not_pass	>7.392076e-06	not_applicable	pass	Not_qualifying_for_tier
3619	896	rs114641762,rs11775560	Inverse variance weighted	2	0.0437644	0.933393	1.00366	0.921161	1.09356	TRUE	1.13712e-178	TRUE	0.573175	1	0.449	NA	NA	NA	CEACAM8	OID20102	ENSG00000124469	T,T	bipolar	CEACAM8:ENSG00000124469:OID20102:bipolar	<0.8	not_MHC	UKB	cis_trans	IVW	0.997893	not_pass	>7.392076e-06	not_applicable	pass	Not_qualifying_for_tier
3622	899	rs114641762,rs11775560	Inverse variance weighted	2	0.0180141	0.421351	1.01459	0.979392	1.05105	TRUE	4.16754e-186	TRUE	1.45344	1	0.227977	NA	NA	NA	CEACAM8	OID20102	ENSG00000124469	T,T	depression_Als_ukb_included	CEACAM8:ENSG00000124469:OID20102:depression_Als_ukb_included	<0.8	not_MHC	UKB	cis_trans	IVW	0.896833	not_pass	>7.392076e-06	not_applicable	pass	Not_qualifying_for_tier
3623	900	rs114641762,rs11775560	Inverse variance weighted	2	0.0637942	0.899219	1.00811	0.889623	1.14238	TRUE	1.97019e-148	TRUE	2.45193	1	0.11738	NA	NA	NA	CEACAM8	OID20102	ENSG00000124469	T,T	schizophrenia	CEACAM8:ENSG00000124469:OID20102:schizophrenia	<0.8	not_MHC	UKB	cis_trans	IVW	0.996672	not_pass	>7.392076e-06	not_applicable	pass	Not_qualifying_for_tier
2769	46	rs3184504,rs737963	Inverse variance weighted	2	0.0406755	0.914643	0.99565	0.919354	1.07828	TRUE	1.01166e-215	TRUE	0.140145	1	0.708136	NA	NA	NA	CECR1	OID20394	ENSG00000093072	T,C	bipolar_noukb	CECR1:ENSG00000093072:OID20394:bipolar_noukb	<0.8	not_MHC	UKB	cis_trans	IVW	no_fdr_sensitivity	no_fdr_sensitivity	>7.392076e-06	not_applicable	pass	Not_qualifying_for_tier
2770	47	rs3184504,rs737963	Inverse variance weighted	2	0.0250542	0.844043	0.995083	0.947399	1.04517	TRUE	1.52152e-222	TRUE	1.63885	1	0.200484	NA	NA	NA	CECR1	OID20394	ENSG00000093072	T,C	depression_Als_noukb_included	CECR1:ENSG00000093072:OID20394:depression_Als_noukb_included	<0.8	not_MHC	UKB	cis_trans	IVW	no_fdr_sensitivity	no_fdr_sensitivity	>7.392076e-06	not_applicable	pass	Not_qualifying_for_tier
7423	32	rs737963	Wald ratio	1	0.048853	0.766797	0.985616	0.895619	1.08466	TRUE	9.6205e-150	TRUE	NA	NA	NA	NA	NA	NA	CECR1	OID20394	ENSG00000093072	C	bipolar_noukb	rs737963:CECR1:ENSG00000093072:OID20394:bipolar_noukb	<0.8	not_MHC	UKB	cis_only	yes_in_secondary	no_fdr_sensitivity	no_fdr_sensitivity	>7.392076e-06	not_applicable	not_applicable	Not_qualifying_for_tier
7424	33	rs737963	Wald ratio	1	0.0237037	0.609524	1.01218	0.966231	1.06031	TRUE	8.96713e-156	TRUE	NA	NA	NA	NA	NA	NA	CECR1	OID20394	ENSG00000093072	C	depression_Als_noukb_included	rs737963:CECR1:ENSG00000093072:OID20394:depression_Als_noukb_included	<0.8	not_MHC	UKB	cis_only	yes_in_secondary	no_fdr_sensitivity	no_fdr_sensitivity	>7.392076e-06	not_applicable	not_applicable	Not_qualifying_for_tier
2767	44	rs3184504,rs737963	Inverse variance weighted	2	0.0224953	0.128667	1.03477	0.990137	1.08141	TRUE	2.44672e-221	TRUE	0.625275	1	0.429094	NA	NA	NA	CECR1	OID20394	ENSG00000093072	T,C	anxiety_pgc_2026	CECR1:ENSG00000093072:OID20394:anxiety_pgc_2026	<0.8	not_MHC	UKB	cis_trans	IVW	0.626724	not_pass	>7.392076e-06	not_applicable	pass	Not_qualifying_for_tier
2768	45	rs3184504,rs737963	Inverse variance weighted	2	0.0406752	0.945391	0.997218	0.920803	1.07997	TRUE	1.27098e-218	TRUE	0.130486	1	0.717929	NA	NA	NA	CECR1	OID20394	ENSG00000093072	T,C	bipolar	CECR1:ENSG00000093072:OID20394:bipolar	<0.8	not_MHC	UKB	cis_trans	IVW	0.997893	not_pass	>7.392076e-06	not_applicable	pass	Not_qualifying_for_tier
2771	48	rs3184504,rs737963	Inverse variance weighted	2	0.014532	0.944277	1.00102	0.972907	1.02994	TRUE	1.15101e-227	TRUE	1.06213	1	0.302731	NA	NA	NA	CECR1	OID20394	ENSG00000093072	T,C	depression_Als_ukb_included	CECR1:ENSG00000093072:OID20394:depression_Als_ukb_included	<0.8	not_MHC	UKB	cis_trans	IVW	0.997893	not_pass	>7.392076e-06	not_applicable	pass	Not_qualifying_for_tier
2772	49	rs3184504,rs737963	Inverse variance weighted	2	0.0369527	0.938764	0.997165	0.927497	1.07207	TRUE	4.44351e-189	TRUE	0.00399974	1	0.949573	NA	NA	NA	CECR1	OID20394	ENSG00000093072	T,C	schizophrenia	CECR1:ENSG00000093072:OID20394:schizophrenia	<0.8	not_MHC	UKB	cis_trans	IVW	0.997893	not_pass	>7.392076e-06	not_applicable	pass	Not_qualifying_for_tier
7421	30	rs737963	Wald ratio	1	0.0261323	0.364653	1.02397	0.972846	1.07779	TRUE	6.14373e-156	TRUE	NA	NA	NA	NA	NA	NA	CECR1	OID20394	ENSG00000093072	C	anxiety_pgc_2026	rs737963:CECR1:ENSG00000093072:OID20394:anxiety_pgc_2026	<0.8	not_MHC	UKB	cis_only	yes_in_secondary	0.868291	not_pass	>7.392076e-06	not_applicable	not_applicable	Not_qualifying_for_tier
7422	31	rs737963	Wald ratio	1	0.0488523	0.797117	0.98752	0.89735	1.08675	TRUE	8.49956e-152	TRUE	NA	NA	NA	NA	NA	NA	CECR1	OID20394	ENSG00000093072	C	bipolar	rs737963:CECR1:ENSG00000093072:OID20394:bipolar	<0.8	not_MHC	UKB	cis_only	yes_in_secondary	0.995541	not_pass	>7.392076e-06	not_applicable	not_applicable	Not_qualifying_for_tier
7425	34	rs737963	Wald ratio	1	0.0169327	0.529286	1.01071	0.977716	1.04482	TRUE	2.20017e-158	TRUE	NA	NA	NA	NA	NA	NA	CECR1	OID20394	ENSG00000093072	C	depression_Als_ukb_included	rs737963:CECR1:ENSG00000093072:OID20394:depression_Als_ukb_included	<0.8	not_MHC	UKB	cis_only	yes_in_secondary	0.937206	not_pass	>7.392076e-06	not_applicable	not_applicable	Not_qualifying_for_tier
7426	35	rs737963	Wald ratio	1	0.0440137	0.921253	0.995658	0.913367	1.08536	TRUE	3.73938e-131	TRUE	NA	NA	NA	NA	NA	NA	CECR1	OID20394	ENSG00000093072	C	schizophrenia	rs737963:CECR1:ENSG00000093072:OID20394:schizophrenia	<0.8	not_MHC	UKB	cis_only	yes_in_secondary	0.997433	not_pass	>7.392076e-06	not_applicable	not_applicable	Not_qualifying_for_tier
3626	903	rs1673931,rs28929474	Inverse variance weighted	2	0.0409029	0.167642	0.945124	0.872312	1.02401	TRUE	6.09903e-217	TRUE	0.0273344	1	0.868683	NA	NA	NA	CELA2A	OID30411	ENSG00000142615	T,T	bipolar_noukb	CELA2A:ENSG00000142615:OID30411:bipolar_noukb	<0.8	not_MHC	UKB	cis_trans	IVW	no_fdr_sensitivity	no_fdr_sensitivity	>7.392076e-06	not_applicable	pass	Not_qualifying_for_tier
3627	904	rs1673931,rs28929474	Inverse variance weighted	2	0.0316387	0.411624	1.02632	0.964606	1.09198	TRUE	2.23242e-235	TRUE	3.17655	1	0.0747024	NA	NA	NA	CELA2A	OID30411	ENSG00000142615	T,T	depression_Als_noukb_included	CELA2A:ENSG00000142615:OID30411:depression_Als_noukb_included	<0.8	not_MHC	UKB	cis_trans	IVW	no_fdr_sensitivity	no_fdr_sensitivity	>7.392076e-06	not_applicable	pass	Not_qualifying_for_tier
3624	901	rs1673931,rs28929474	Inverse variance weighted	2	0.0666832	0.881873	0.99014	0.86883	1.12839	TRUE	1.52936e-234	TRUE	10.7005	1	0.00107108	NA	NA	NA	CELA2A	OID30411	ENSG00000142615	T,T	anxiety_pgc_2026	CELA2A:ENSG00000142615:OID30411:anxiety_pgc_2026	<0.8	not_MHC	UKB	cis_trans	IVW	0.995541	not_pass	>7.392076e-06	not_applicable	not_pass	Not_qualifying_for_tier
3625	902	rs1673931,rs28929474	Inverse variance weighted	2	0.0402274	0.230314	0.952891	0.880645	1.03106	TRUE	4.06647e-224	TRUE	0.00786381	1	0.929338	NA	NA	NA	CELA2A	OID30411	ENSG00000142615	T,T	bipolar	CELA2A:ENSG00000142615:OID30411:bipolar	<0.8	not_MHC	UKB	cis_trans	IVW	0.745452	not_pass	>7.392076e-06	not_applicable	pass	Not_qualifying_for_tier
3628	905	rs1673931,rs28929474	Inverse variance weighted	2	0.0395628	0.63198	1.01913	0.943089	1.1013	TRUE	3.21725e-238	TRUE	9.04856	1	0.00262902	NA	NA	NA	CELA2A	OID30411	ENSG00000142615	T,T	depression_Als_ukb_included	CELA2A:ENSG00000142615:OID30411:depression_Als_ukb_included	<0.8	not_MHC	UKB	cis_trans	IVW	0.966251	not_pass	>7.392076e-06	not_applicable	not_pass	Not_qualifying_for_tier
3629	906	rs1673931,rs28929474	Inverse variance weighted	2	0.0368146	0.409736	0.970107	0.902574	1.04269	TRUE	3.74315e-197	TRUE	0.227931	1	0.633063	NA	NA	NA	CELA2A	OID30411	ENSG00000142615	T,T	schizophrenia	CELA2A:ENSG00000142615:OID30411:schizophrenia	<0.8	not_MHC	UKB	cis_trans	IVW	0.887456	not_pass	>7.392076e-06	not_applicable	pass	Not_qualifying_for_tier
512	512	rs113519150,rs4970834	Inverse variance weighted	2	0.0593878	0.866642	1.01002	0.89904	1.13471	TRUE	3.24048e-220	TRUE	4.65502	1	0.0309629	NA	NA	NA	CELSR2	OID30593	ENSG00000143126	C,C	bipolar_noukb	CELSR2:ENSG00000143126:OID30593:bipolar_noukb	<0.8	not_MHC	UKB	cis_only	IVW	no_fdr_sensitivity	no_fdr_sensitivity	>7.392076e-06	not_applicable	not_pass	Not_qualifying_for_tier
513	513	rs113519150,rs4970834	Inverse variance weighted	2	0.0136313	0.729943	1.00472	0.978229	1.03192	TRUE	2.8625e-235	TRUE	1.13889	1	0.285886	NA	NA	NA	CELSR2	OID30593	ENSG00000143126	C,C	depression_Als_noukb_included	CELSR2:ENSG00000143126:OID30593:depression_Als_noukb_included	<0.8	not_MHC	UKB	cis_only	IVW	no_fdr_sensitivity	no_fdr_sensitivity	>7.392076e-06	not_applicable	pass	Not_qualifying_for_tier
510	510	rs113519150,rs4970834	Inverse variance weighted	2	0.014322	0.764904	0.995726	0.968164	1.02407	TRUE	8.95972e-239	TRUE	0.278523	1	0.597671	NA	NA	NA	CELSR2	OID30593	ENSG00000143126	C,C	anxiety_pgc_2026	CELSR2:ENSG00000143126:OID30593:anxiety_pgc_2026	<0.8	not_MHC	UKB	cis_only	IVW	0.988892	not_pass	>7.392076e-06	not_applicable	pass	Not_qualifying_for_tier
511	511	rs113519150,rs4970834	Inverse variance weighted	2	0.0600056	0.86264	1.01044	0.89832	1.13654	TRUE	1.61181e-223	TRUE	4.75845	1	0.0291549	NA	NA	NA	CELSR2	OID30593	ENSG00000143126	C,C	bipolar	CELSR2:ENSG00000143126:OID30593:bipolar	<0.8	not_MHC	UKB	cis_only	IVW	0.995541	not_pass	>7.392076e-06	not_applicable	not_pass	Not_qualifying_for_tier
514	514	rs113519150,rs4970834	Inverse variance weighted	2	0.015442	0.817622	1.00357	0.973648	1.03441	TRUE	1.59677e-238	TRUE	2.64687	1	0.103754	NA	NA	NA	CELSR2	OID30593	ENSG00000143126	C,C	depression_Als_ukb_included	CELSR2:ENSG00000143126:OID30593:depression_Als_ukb_included	<0.8	not_MHC	UKB	cis_only	IVW	0.995541	not_pass	>7.392076e-06	not_applicable	pass	Not_qualifying_for_tier
515	515	rs113519150,rs4970834	Inverse variance weighted	2	0.0258316	0.302117	1.02701	0.976311	1.08035	TRUE	1.47444e-192	TRUE	0.595997	1	0.440109	NA	NA	NA	CELSR2	OID30593	ENSG00000143126	C,C	schizophrenia	CELSR2:ENSG00000143126:OID30593:schizophrenia	<0.8	not_MHC	UKB	cis_only	IVW	0.819932	not_pass	>7.392076e-06	not_applicable	pass	Not_qualifying_for_tier
3638	915	rs11247922,rs1354034	Inverse variance weighted	2	0.0724198	0.0629631	0.874012	0.758355	1.00731	TRUE	9.13513e-62	TRUE	1.06465	1	0.302157	NA	NA	NA	CEP85	OID21241	ENSG00000130695	C,T	bipolar_noukb	CEP85:ENSG00000130695:OID21241:bipolar_noukb	<0.8	not_MHC	UKB	cis_trans	IVW	no_fdr_sensitivity	no_fdr_sensitivity	>7.392076e-06	not_applicable	pass	Not_qualifying_for_tier
3639	916	rs11247922,rs1354034	Inverse variance weighted	2	0.0620023	0.550817	1.03768	0.918937	1.17177	TRUE	1.32248e-65	TRUE	3.59288	1	0.0580275	NA	NA	NA	CEP85	OID21241	ENSG00000130695	C,T	depression_Als_noukb_included	CEP85:ENSG00000130695:OID21241:depression_Als_noukb_included	<0.8	not_MHC	UKB	cis_trans	IVW	no_fdr_sensitivity	no_fdr_sensitivity	>7.392076e-06	not_applicable	pass	Not_qualifying_for_tier
8068	677	rs11247922	Wald ratio	1	0.126999	0.83804	0.974375	0.759666	1.24977	TRUE	4.97043e-19	TRUE	NA	NA	NA	NA	NA	NA	CEP85	OID21241	ENSG00000130695	C	bipolar_noukb	rs11247922:CEP85:ENSG00000130695:OID21241:bipolar_noukb	<0.8	not_MHC	UKB	cis_only	yes_in_secondary	no_fdr_sensitivity	no_fdr_sensitivity	>7.392076e-06	not_applicable	not_applicable	Not_qualifying_for_tier
8069	678	rs11247922	Wald ratio	1	0.0590009	0.348852	0.946227	0.842893	1.06223	TRUE	3.36145e-19	TRUE	NA	NA	NA	NA	NA	NA	CEP85	OID21241	ENSG00000130695	C	depression_Als_noukb_included	rs11247922:CEP85:ENSG00000130695:OID21241:depression_Als_noukb_included	<0.8	not_MHC	UKB	cis_only	yes_in_secondary	no_fdr_sensitivity	no_fdr_sensitivity	>7.392076e-06	not_applicable	not_applicable	Not_qualifying_for_tier
3636	913	rs11247922,rs1354034	Inverse variance weighted	2	0.0369784	0.801936	1.00932	0.938754	1.08519	TRUE	4.82636e-69	TRUE	0.0236533	1	0.87777	NA	NA	NA	CEP85	OID21241	ENSG00000130695	C,T	anxiety_pgc_2026	CEP85:ENSG00000130695:OID21241:anxiety_pgc_2026	<0.8	not_MHC	UKB	cis_trans	IVW	0.995541	not_pass	>7.392076e-06	not_applicable	pass	Not_qualifying_for_tier
3637	914	rs11247922,rs1354034	Inverse variance weighted	2	0.0789547	0.068848	0.86619	0.742003	1.01116	TRUE	1.59366e-62	TRUE	1.26825	1	0.260096	NA	NA	NA	CEP85	OID21241	ENSG00000130695	C,T	bipolar	CEP85:ENSG00000130695:OID21241:bipolar	<0.8	not_MHC	UKB	cis_trans	IVW	0.476985	not_pass	>7.392076e-06	not_applicable	pass	Not_qualifying_for_tier
3640	917	rs11247922,rs1354034	Inverse variance weighted	2	0.0292667	0.438521	1.02293	0.965905	1.08333	TRUE	2.83793e-68	TRUE	1.44578	1	0.229206	NA	NA	NA	CEP85	OID21241	ENSG00000130695	C,T	depression_Als_ukb_included	CEP85:ENSG00000130695:OID21241:depression_Als_ukb_included	<0.8	not_MHC	UKB	cis_trans	IVW	0.905151	not_pass	>7.392076e-06	not_applicable	pass	Not_qualifying_for_tier
3641	918	rs11247922,rs1354034	Inverse variance weighted	2	0.0646258	0.00307664	0.825893	0.727634	0.93742	TRUE	4.65659e-49	TRUE	0.242675	1	0.622281	NA	NA	NA	CEP85	OID21241	ENSG00000130695	C,T	schizophrenia	CEP85:ENSG00000130695:OID21241:schizophrenia	<0.8	not_MHC	UKB	cis_trans	IVW	0.121113	not_pass	>7.392076e-06	not_applicable	pass	Not_qualifying_for_tier
8066	675	rs11247922	Wald ratio	1	0.0737517	0.795791	1.01927	0.882085	1.17779	TRUE	9.38672e-20	TRUE	NA	NA	NA	NA	NA	NA	CEP85	OID21241	ENSG00000130695	C	anxiety_pgc_2026	rs11247922:CEP85:ENSG00000130695:OID21241:anxiety_pgc_2026	<0.8	not_MHC	UKB	cis_only	yes_in_secondary	0.995541	not_pass	>7.392076e-06	not_applicable	not_applicable	Not_qualifying_for_tier
8067	676	rs11247922	Wald ratio	1	0.126316	0.837177	0.974375	0.760683	1.2481	TRUE	2.87338e-19	TRUE	NA	NA	NA	NA	NA	NA	CEP85	OID21241	ENSG00000130695	C	bipolar	rs11247922:CEP85:ENSG00000130695:OID21241:bipolar	<0.8	not_MHC	UKB	cis_only	yes_in_secondary	0.995541	not_pass	>7.392076e-06	not_applicable	not_applicable	Not_qualifying_for_tier
8070	679	rs11247922	Wald ratio	1	0.044432	0.622454	0.97836	0.896763	1.06738	TRUE	5.74907e-20	TRUE	NA	NA	NA	NA	NA	NA	CEP85	OID21241	ENSG00000130695	C	depression_Als_ukb_included	rs11247922:CEP85:ENSG00000130695:OID21241:depression_Als_ukb_included	<0.8	not_MHC	UKB	cis_only	yes_in_secondary	0.96397	not_pass	>7.392076e-06	not_applicable	not_applicable	Not_qualifying_for_tier
8071	680	rs11247922	Wald ratio	1	0.117725	0.22339	0.866461	0.687922	1.09134	TRUE	4.7612e-15	TRUE	NA	NA	NA	NA	NA	NA	CEP85	OID21241	ENSG00000130695	C	schizophrenia	rs11247922:CEP85:ENSG00000130695:OID21241:schizophrenia	<0.8	not_MHC	UKB	cis_only	yes_in_secondary	0.74214	not_pass	>7.392076e-06	not_applicable	not_applicable	Not_qualifying_for_tier
518	518	rs71387104,rs75043441	Inverse variance weighted	2	0.0298496	0.658021	1.0133	0.955718	1.07435	TRUE	0	TRUE	0.0211165	1	0.884462	NA	NA	NA	CES1	OID20244	ENSG00000198848	C,C	bipolar_noukb	CES1:ENSG00000198848:OID20244:bipolar_noukb	<0.8	not_MHC	UKB	cis_only	IVW	no_fdr_sensitivity	no_fdr_sensitivity	>7.392076e-06	not_applicable	pass	Not_qualifying_for_tier
519	519	rs71387104,rs75043441	Inverse variance weighted	2	0.0125632	0.710823	1.00467	0.980232	1.02971	TRUE	0	TRUE	0.293124	1	0.588225	NA	NA	NA	CES1	OID20244	ENSG00000198848	C,C	depression_Als_noukb_included	CES1:ENSG00000198848:OID20244:depression_Als_noukb_included	<0.8	not_MHC	UKB	cis_only	IVW	no_fdr_sensitivity	no_fdr_sensitivity	>7.392076e-06	not_applicable	pass	Not_qualifying_for_tier
516	516	rs71387104,rs75043441	Inverse variance weighted	2	0.0151101	0.303546	0.984574	0.955843	1.01417	TRUE	0	TRUE	0.258784	1	0.610957	NA	NA	NA	CES1	OID20244	ENSG00000198848	C,C	anxiety_pgc_2026	CES1:ENSG00000198848:OID20244:anxiety_pgc_2026	<0.8	not_MHC	UKB	cis_only	IVW	0.821156	not_pass	>7.392076e-06	not_applicable	pass	Not_qualifying_for_tier
517	517	rs71387104,rs75043441	Inverse variance weighted	2	0.0290084	0.90935	1.00331	0.947855	1.06201	TRUE	0	TRUE	0.0223572	1	0.881141	NA	NA	NA	CES1	OID20244	ENSG00000198848	C,C	bipolar	CES1:ENSG00000198848:OID20244:bipolar	<0.8	not_MHC	UKB	cis_only	IVW	0.997433	not_pass	>7.392076e-06	not_applicable	pass	Not_qualifying_for_tier
520	520	rs71387104,rs75043441	Inverse variance weighted	2	0.00883332	0.41437	1.00724	0.989948	1.02483	TRUE	0	TRUE	0.0591271	1	0.807881	NA	NA	NA	CES1	OID20244	ENSG00000198848	C,C	depression_Als_ukb_included	CES1:ENSG00000198848:OID20244:depression_Als_ukb_included	<0.8	not_MHC	UKB	cis_only	IVW	0.891451	not_pass	>7.392076e-06	not_applicable	pass	Not_qualifying_for_tier
521	521	rs71387104,rs75043441	Inverse variance weighted	2	0.0322793	0.612971	0.983804	0.92349	1.04806	TRUE	0	TRUE	1.47201	1	0.225028	NA	NA	NA	CES1	OID20244	ENSG00000198848	C,C	schizophrenia	CES1:ENSG00000198848:OID20244:schizophrenia	<0.8	not_MHC	UKB	cis_only	IVW	0.962278	not_pass	>7.392076e-06	not_applicable	pass	Not_qualifying_for_tier
8074	683	rs74909952	Wald ratio	1	0.120341	0.278501	0.877733	0.693308	1.11122	TRUE	8.4082e-21	TRUE	NA	NA	NA	NA	NA	NA	CES2	OID21366	ENSG00000172831	C	bipolar_noukb	rs74909952:CES2:ENSG00000172831:OID21366:bipolar_noukb	<0.8	not_MHC	UKB	cis_only	no_unique	no_fdr_sensitivity	no_fdr_sensitivity	>7.392076e-06	not_applicable	not_applicable	Not_qualifying_for_tier
8075	684	rs74909952	Wald ratio	1	0.0506814	0.471327	0.964151	0.87298	1.06484	TRUE	1.87851e-22	TRUE	NA	NA	NA	NA	NA	NA	CES2	OID21366	ENSG00000172831	C	depression_Als_noukb_included	rs74909952:CES2:ENSG00000172831:OID21366:depression_Als_noukb_included	<0.8	not_MHC	UKB	cis_only	no_unique	no_fdr_sensitivity	no_fdr_sensitivity	>7.392076e-06	not_applicable	not_applicable	Not_qualifying_for_tier
8072	681	rs74909952	Wald ratio	1	0.055374	0.721512	0.980456	0.879615	1.09286	TRUE	4.88532e-23	TRUE	NA	NA	NA	NA	NA	NA	CES2	OID21366	ENSG00000172831	C	anxiety_pgc_2026	rs74909952:CES2:ENSG00000172831:OID21366:anxiety_pgc_2026	<0.8	not_MHC	UKB	cis_only	no_unique	0.983432	not_pass	>7.392076e-06	not_applicable	not_applicable	Not_qualifying_for_tier
8073	682	rs74909952	Wald ratio	1	0.117051	0.1881	0.857216	0.681481	1.07827	TRUE	6.64416e-21	TRUE	NA	NA	NA	NA	NA	NA	CES2	OID21366	ENSG00000172831	C	bipolar	rs74909952:CES2:ENSG00000172831:OID21366:bipolar	<0.8	not_MHC	UKB	cis_only	no_unique	0.699436	not_pass	>7.392076e-06	not_applicable	not_applicable	Not_qualifying_for_tier
8076	685	rs74909952	Wald ratio	1	0.0403527	0.0895848	0.933791	0.862782	1.01065	TRUE	3.41781e-22	TRUE	NA	NA	NA	NA	NA	NA	CES2	OID21366	ENSG00000172831	C	depression_Als_ukb_included	rs74909952:CES2:ENSG00000172831:OID21366:depression_Als_ukb_included	<0.8	not_MHC	UKB	cis_only	no_unique	0.537377	not_pass	>7.392076e-06	not_applicable	not_applicable	Not_qualifying_for_tier
8077	686	rs74909952	Wald ratio	1	0.11353	0.242037	0.875623	0.700937	1.09384	TRUE	1.48616e-17	TRUE	NA	NA	NA	NA	NA	NA	CES2	OID21366	ENSG00000172831	C	schizophrenia	rs74909952:CES2:ENSG00000172831:OID21366:schizophrenia	<0.8	not_MHC	UKB	cis_only	no_unique	0.756977	not_pass	>7.392076e-06	not_applicable	not_applicable	Not_qualifying_for_tier
3644	921	rs1354034,rs342296	Inverse variance weighted	2	0.0921886	0.0299561	0.81864	0.683314	0.980766	TRUE	2.27446e-36	TRUE	0.520623	1	0.470576	NA	NA	NA	CETN2	OID20836	ENSG00000147400	T,T	bipolar_noukb	CETN2:ENSG00000147400:OID20836:bipolar_noukb	<0.8	not_MHC	UKB	cis_trans	IVW	no_fdr_sensitivity	no_fdr_sensitivity	>7.392076e-06	not_applicable	pass	Not_qualifying_for_tier
3645	922	rs1354034,rs342296	Inverse variance weighted	2	0.113077	0.903055	1.01387	0.812323	1.26542	TRUE	2.08864e-38	TRUE	7.44287	1	0.00636883	NA	NA	NA	CETN2	OID20836	ENSG00000147400	T,T	depression_Als_noukb_included	CETN2:ENSG00000147400:OID20836:depression_Als_noukb_included	<0.8	not_MHC	UKB	cis_trans	IVW	no_fdr_sensitivity	no_fdr_sensitivity	>7.392076e-06	not_applicable	not_pass	Not_qualifying_for_tier
3642	919	rs1354034,rs342296	Inverse variance weighted	2	0.0456544	0.807856	1.01116	0.924613	1.10582	TRUE	6.16209e-42	TRUE	0.00572972	1	0.939662	NA	NA	NA	CETN2	OID20836	ENSG00000147400	T,T	anxiety_pgc_2026	CETN2:ENSG00000147400:OID20836:anxiety_pgc_2026	<0.8	not_MHC	UKB	cis_trans	IVW	0.995541	not_pass	>7.392076e-06	not_applicable	pass	Not_qualifying_for_tier
3643	920	rs1354034,rs342296	Inverse variance weighted	2	0.0923406	0.0236179	0.8114	0.67707	0.972383	TRUE	7.40055e-37	TRUE	0.732423	1	0.392099	NA	NA	NA	CETN2	OID20836	ENSG00000147400	T,T	bipolar	CETN2:ENSG00000147400:OID20836:bipolar	<0.8	not_MHC	UKB	cis_trans	IVW	0.286392	not_pass	>7.392076e-06	not_applicable	pass	Not_qualifying_for_tier
3646	923	rs1354034,rs342296	Inverse variance weighted	2	0.0442173	0.627871	1.02166	0.93685	1.11416	TRUE	7.61164e-41	TRUE	2.02279	1	0.154954	NA	NA	NA	CETN2	OID20836	ENSG00000147400	T,T	depression_Als_ukb_included	CETN2:ENSG00000147400:OID20836:depression_Als_ukb_included	<0.8	not_MHC	UKB	cis_trans	IVW	0.966251	not_pass	>7.392076e-06	not_applicable	pass	Not_qualifying_for_tier
3647	924	rs1354034,rs342296	Inverse variance weighted	2	0.0854383	0.00193995	0.767362	0.649043	0.90725	TRUE	6.47982e-28	TRUE	0.185444	1	0.666736	NA	NA	NA	CETN2	OID20836	ENSG00000147400	T,T	schizophrenia	CETN2:ENSG00000147400:OID20836:schizophrenia	<0.8	not_MHC	UKB	cis_trans	IVW	0.0945493	not_pass	>7.392076e-06	not_applicable	pass	Not_qualifying_for_tier
3650	927	rs1354034,rs4873,rs5998067	Inverse variance weighted	3	0.119645	0.33189	1.1231	0.888331	1.41991	TRUE	1.08454e-166	TRUE	16.1812	2	0.000306404	-0.0956901	0.0828699	0.454371	CETN3	OID31525	ENSG00000153140	T,C,T	bipolar_noukb	CETN3:ENSG00000153140:OID31525:bipolar_noukb	<0.8	not_MHC	UKB	cis_trans	IVW	no_fdr_sensitivity	no_fdr_sensitivity	>7.392076e-06	pass	not_pass	Not_qualifying_for_tier
3651	928	rs1354034,rs4873,rs5998067	Inverse variance weighted	3	0.0194245	0.000317016	1.07245	1.03239	1.11407	TRUE	3.89225e-182	TRUE	0.155705	2	0.925101	0.00513765	0.0145195	0.783488	CETN3	OID31525	ENSG00000153140	T,C,T	depression_Als_noukb_included	CETN3:ENSG00000153140:OID31525:depression_Als_noukb_included	<0.8	not_MHC	UKB	cis_trans	IVW	no_fdr_sensitivity	no_fdr_sensitivity	>7.392076e-06	pass	pass	Not_qualifying_for_tier
8080	689	rs4873	Wald ratio	1	0.0623044	0.00665094	1.18422	1.04809	1.33803	TRUE	1.3296e-78	TRUE	NA	NA	NA	NA	NA	NA	CETN3	OID31525	ENSG00000153140	C	bipolar_noukb	rs4873:CETN3:ENSG00000153140:OID31525:bipolar_noukb	<0.8	not_MHC	UKB	cis_only	yes_in_secondary	no_fdr_sensitivity	no_fdr_sensitivity	>7.392076e-06	not_applicable	not_applicable	Not_qualifying_for_tier
8081	690	rs4873	Wald ratio	1	0.0278889	0.0182682	1.06804	1.01122	1.12804	TRUE	1.77551e-84	TRUE	NA	NA	NA	NA	NA	NA	CETN3	OID31525	ENSG00000153140	C	depression_Als_noukb_included	rs4873:CETN3:ENSG00000153140:OID31525:depression_Als_noukb_included	<0.8	not_MHC	UKB	cis_only	yes_in_secondary	no_fdr_sensitivity	no_fdr_sensitivity	>7.392076e-06	not_applicable	not_applicable	Not_qualifying_for_tier
3648	925	rs1354034,rs4873,rs5998067	Inverse variance weighted	3	0.0224467	0.771589	1.00654	0.963214	1.05181	TRUE	1.1021e-192	TRUE	0.145213	2	0.929967	0.00296442	0.016663	0.887916	CETN3	OID31525	ENSG00000153140	T,C,T	anxiety_pgc_2026	CETN3:ENSG00000153140:OID31525:anxiety_pgc_2026	<0.8	not_MHC	UKB	cis_trans	IVW	0.989236	not_pass	>7.392076e-06	pass	pass	Not_qualifying_for_tier
3649	926	rs1354034,rs4873,rs5998067	Inverse variance weighted	3	0.126526	0.34963	1.12563	0.878403	1.44243	TRUE	2.44988e-169	TRUE	18.1218	2	0.00011612	-0.0998423	0.0893154	0.464608	CETN3	OID31525	ENSG00000153140	T,C,T	bipolar	CETN3:ENSG00000153140:OID31525:bipolar	<0.8	not_MHC	UKB	cis_trans	IVW	0.858145	not_pass	>7.392076e-06	pass	not_pass	Not_qualifying_for_tier
3652	929	rs1354034,rs4873,rs5998067	Inverse variance weighted	3	0.0144607	0.0273385	1.03242	1.00357	1.0621	TRUE	3.31112e-190	TRUE	0.431304	2	0.806016	0.00683789	0.0107927	0.640477	CETN3	OID31525	ENSG00000153140	T,C,T	depression_Als_ukb_included	CETN3:ENSG00000153140:OID31525:depression_Als_ukb_included	<0.8	not_MHC	UKB	cis_trans	IVW	0.307906	not_pass	>7.392076e-06	pass	pass	Not_qualifying_for_tier
3653	930	rs1354034,rs4873,rs5998067	Inverse variance weighted	3	0.118248	0.476131	1.08791	0.862854	1.37166	TRUE	4.07898e-136	TRUE	18.6839	2	8.76663e-05	-0.113405	0.0512514	0.270219	CETN3	OID31525	ENSG00000153140	T,C,T	schizophrenia	CETN3:ENSG00000153140:OID31525:schizophrenia	<0.8	not_MHC	UKB	cis_trans	IVW	0.924453	not_pass	>7.392076e-06	pass	not_pass	Not_qualifying_for_tier
8078	687	rs4873	Wald ratio	1	0.0346288	0.946858	0.997695	0.932225	1.06776	TRUE	2.38508e-89	TRUE	NA	NA	NA	NA	NA	NA	CETN3	OID31525	ENSG00000153140	C	anxiety_pgc_2026	rs4873:CETN3:ENSG00000153140:OID31525:anxiety_pgc_2026	<0.8	not_MHC	UKB	cis_only	yes_in_secondary	0.997893	not_pass	>7.392076e-06	not_applicable	not_applicable	Not_qualifying_for_tier
8079	688	rs4873	Wald ratio	1	0.0623197	0.00594261	1.18701	1.05053	1.34123	TRUE	5.34638e-80	TRUE	NA	NA	NA	NA	NA	NA	CETN3	OID31525	ENSG00000153140	C	bipolar	rs4873:CETN3:ENSG00000153140:OID31525:bipolar	<0.8	not_MHC	UKB	cis_only	yes_in_secondary	0.1624	not_pass	>7.392076e-06	not_applicable	not_applicable	Not_qualifying_for_tier
8082	691	rs4873	Wald ratio	1	0.0208063	0.279041	1.02278	0.981908	1.06535	TRUE	9.46256e-89	TRUE	NA	NA	NA	NA	NA	NA	CETN3	OID31525	ENSG00000153140	C	depression_Als_ukb_included	rs4873:CETN3:ENSG00000153140:OID31525:depression_Als_ukb_included	<0.8	not_MHC	UKB	cis_only	yes_in_secondary	0.798044	not_pass	>7.392076e-06	not_applicable	not_applicable	Not_qualifying_for_tier
8083	692	rs4873	Wald ratio	1	0.0578322	0.00155746	1.20077	1.0721	1.3449	TRUE	1.77555e-63	TRUE	NA	NA	NA	NA	NA	NA	CETN3	OID31525	ENSG00000153140	C	schizophrenia	rs4873:CETN3:ENSG00000153140:OID31525:schizophrenia	<0.8	not_MHC	UKB	cis_only	yes_in_secondary	0.0828084	not_pass	>7.392076e-06	not_applicable	not_applicable	Not_qualifying_for_tier
524	524	rs114508013,rs11575846,rs146280229	Inverse variance weighted	3	0.0584725	0.517948	0.962902	0.858637	1.07983	TRUE	0	TRUE	8.76478	2	0.0124955	0.504909	0.17105	0.207945	CFB	OID30755	ENSG00000243649	C,C,C	bipolar_noukb	CFB:ENSG00000243649:OID30755:bipolar_noukb	<0.8	caution_MHC	UKB	cis_only	IVW	no_fdr_sensitivity	no_fdr_sensitivity	>7.392076e-06	pass	not_pass	Not_qualifying_for_tier
525	525	rs114508013,rs11575846	Inverse variance weighted	2	0.013246	0.609343	0.993254	0.967799	1.01938	TRUE	0	TRUE	0.266715	1	0.605544	NA	NA	NA	CFB	OID30755	ENSG00000243649	C,C	depression_Als_noukb_included	CFB:ENSG00000243649:OID30755:depression_Als_noukb_included	<0.8	caution_MHC	UKB	cis_only	IVW	no_fdr_sensitivity	no_fdr_sensitivity	>7.392076e-06	not_applicable	pass	Not_qualifying_for_tier
3656	933	rs10801552,rs114508013,rs11575846,rs146280229,rs71538566,rs77795650	Inverse variance weighted	6	0.0463879	0.311231	0.954112	0.871191	1.04493	TRUE	0	TRUE	17.378	5	0.00383602	-0.0162845	0.0330898	0.648413	CFB	OID30755	ENSG00000243649	T,C,C,C,T,T	bipolar_noukb	CFB:ENSG00000243649:OID30755:bipolar_noukb	<0.8	not_MHC	UKB	cis_trans	IVW	no_fdr_sensitivity	no_fdr_sensitivity	>7.392076e-06	pass	not_pass	Not_qualifying_for_tier
3657	934	rs10801552,rs114508013,rs11575846	Inverse variance weighted	3	0.0187718	0.302804	0.980843	0.94541	1.0176	TRUE	0	TRUE	5.02423	2	0.0810964	-0.0160576	0.00758222	0.280847	CFB	OID30755	ENSG00000243649	T,C,C	depression_Als_noukb_included	CFB:ENSG00000243649:OID30755:depression_Als_noukb_included	<0.8	not_MHC	UKB	cis_trans	IVW	no_fdr_sensitivity	no_fdr_sensitivity	>7.392076e-06	pass	pass	Not_qualifying_for_tier
522	522	rs114508013,rs11575846,rs146280229	Inverse variance weighted	3	0.0150112	0.324963	0.985333	0.956765	1.01475	TRUE	0	TRUE	1.48187	2	0.476669	0.0654037	0.100855	0.633743	CFB	OID30755	ENSG00000243649	C,C,C	anxiety_pgc_2026	CFB:ENSG00000243649:OID30755:anxiety_pgc_2026	<0.8	caution_MHC	UKB	cis_only	IVW	0.840508	not_pass	>7.392076e-06	pass	pass	Not_qualifying_for_tier
523	523	rs114508013,rs11575846,rs146280229	Inverse variance weighted	3	0.0591254	0.443001	0.955656	0.851085	1.07308	TRUE	0	TRUE	9.36522	2	0.00925484	0.502774	0.168044	0.205348	CFB	OID30755	ENSG00000243649	C,C,C	bipolar	CFB:ENSG00000243649:OID30755:bipolar	<0.8	caution_MHC	UKB	cis_only	IVW	0.90576	not_pass	>7.392076e-06	pass	not_pass	Not_qualifying_for_tier
526	526	rs114508013,rs11575846,rs146280229	Inverse variance weighted	3	0.00871138	0.771092	1.00254	0.985565	1.0198	TRUE	0	TRUE	1.37491	2	0.502854	0.0233388	0.0558226	0.747897	CFB	OID30755	ENSG00000243649	C,C,C	depression_Als_ukb_included	CFB:ENSG00000243649:OID30755:depression_Als_ukb_included	>=0.8	caution_MHC	UKB	cis_only	IVW	0.989236	not_pass	>7.392076e-06	pass	pass	Not_qualifying_for_tier
527	527	rs114508013,rs11575846,rs146280229	Inverse variance weighted	3	0.0349118	0.19895	0.956145	0.892907	1.02386	TRUE	0	TRUE	3.85032	2	0.145852	0.231834	0.186624	0.431487	CFB	OID30755	ENSG00000243649	C,C,C	schizophrenia	CFB:ENSG00000243649:OID30755:schizophrenia	<0.8	caution_MHC	UKB	cis_only	IVW	0.71385	not_pass	>7.392076e-06	pass	pass	Not_qualifying_for_tier
3654	931	rs10801552,rs114508013,rs11575846,rs146280229,rs77795650	Inverse variance weighted	5	0.0130944	0.0848465	0.977688	0.952915	1.00311	TRUE	0	TRUE	3.266	4	0.514338	-0.0100559	0.00837678	0.316113	CFB	OID30755	ENSG00000243649	T,C,C,C,T	anxiety_pgc_2026	CFB:ENSG00000243649:OID30755:anxiety_pgc_2026	<0.8	not_MHC	UKB	cis_trans	IVW	0.523679	not_pass	>7.392076e-06	pass	pass	Not_qualifying_for_tier
3655	932	rs10801552,rs114508013,rs11575846,rs146280229,rs71538566,rs77795650	Inverse variance weighted	6	0.044113	0.23145	0.948582	0.870012	1.03425	TRUE	0	TRUE	16.3085	5	0.00601639	-0.013518	0.0321225	0.695508	CFB	OID30755	ENSG00000243649	T,C,C,C,T,T	bipolar	CFB:ENSG00000243649:OID30755:bipolar	<0.8	not_MHC	UKB	cis_trans	IVW	0.747875	not_pass	>7.392076e-06	pass	not_pass	Not_qualifying_for_tier
3658	935	rs10801552,rs114508013,rs11575846,rs146280229,rs77795650	Inverse variance weighted	5	0.0097176	0.667379	0.995833	0.977045	1.01498	TRUE	0	TRUE	6.32405	4	0.17622	-0.0112821	0.00552592	0.133832	CFB	OID30755	ENSG00000243649	T,C,C,C,T	depression_Als_ukb_included	CFB:ENSG00000243649:OID30755:depression_Als_ukb_included	<0.8	not_MHC	UKB	cis_trans	IVW	0.974064	not_pass	>7.392076e-06	pass	pass	Not_qualifying_for_tier
3659	936	rs10801552,rs114508013,rs11575846,rs146280229,rs77795650	Inverse variance weighted	5	0.030807	0.03428	0.93687	0.881974	0.995182	TRUE	0	TRUE	7.39238	4	0.116549	-0.0255555	0.0187214	0.265594	CFB	OID30755	ENSG00000243649	T,C,C,C,T	schizophrenia	CFB:ENSG00000243649:OID30755:schizophrenia	<0.8	not_MHC	UKB	cis_trans	IVW	0.345603	not_pass	>7.392076e-06	pass	pass	Not_qualifying_for_tier
530	530	rs56236063,rs71335276,rs7253460	Inverse variance weighted	3	0.0604251	0.900476	0.992472	0.881624	1.11726	TRUE	4.81004e-123	TRUE	1.6765	2	0.432466	0.0303893	0.0276469	0.46994	CFD	OID30738	ENSG00000197766	C,C,C	bipolar_noukb	CFD:ENSG00000197766:OID30738:bipolar_noukb	<0.8	not_MHC	UKB	cis_only	IVW	no_fdr_sensitivity	no_fdr_sensitivity	>7.392076e-06	pass	pass	Not_qualifying_for_tier
531	531	rs71335276,rs7253460	Inverse variance weighted	2	0.0312153	0.09822	0.949694	0.893331	1.00961	TRUE	1.66119e-97	TRUE	1.01192	1	0.314444	NA	NA	NA	CFD	OID30738	ENSG00000197766	C,C	depression_Als_noukb_included	CFD:ENSG00000197766:OID30738:depression_Als_noukb_included	<0.8	not_MHC	UKB	cis_only	IVW	no_fdr_sensitivity	no_fdr_sensitivity	>7.392076e-06	not_applicable	pass	Not_qualifying_for_tier
3662	939	rs56236063,rs704,rs71335276,rs7253460	Inverse variance weighted	4	0.0558011	0.732747	1.01924	0.913643	1.13704	TRUE	9.40003e-138	TRUE	3.00798	3	0.390396	0.0217487	0.0140147	0.260876	CFD	OID30738	ENSG00000197766	C,T,C,C	bipolar_noukb	CFD:ENSG00000197766:OID30738:bipolar_noukb	<0.8	not_MHC	UKB	cis_trans	IVW	no_fdr_sensitivity	no_fdr_sensitivity	>7.392076e-06	pass	pass	Not_qualifying_for_tier
3663	940	rs704,rs71335276,rs7253460	Inverse variance weighted	3	0.0348831	0.356678	0.968359	0.904364	1.03688	TRUE	8.23615e-114	TRUE	3.12676	2	0.209427	0.0122001	0.00692095	0.328507	CFD	OID30738	ENSG00000197766	T,C,C	depression_Als_noukb_included	CFD:ENSG00000197766:OID30738:depression_Als_noukb_included	<0.8	not_MHC	UKB	cis_trans	IVW	no_fdr_sensitivity	no_fdr_sensitivity	>7.392076e-06	pass	pass	Not_qualifying_for_tier
528	528	rs56236063,rs71335276,rs7253460	Inverse variance weighted	3	0.0304439	0.0325293	1.06725	1.00543	1.13287	TRUE	1.58762e-127	TRUE	0.436686	2	0.80385	-0.00809543	0.0150524	0.685866	CFD	OID30738	ENSG00000197766	C,C,C	anxiety_pgc_2026	CFD:ENSG00000197766:OID30738:anxiety_pgc_2026	<0.8	not_MHC	UKB	cis_only	IVW	0.337152	not_pass	>7.392076e-06	pass	pass	Not_qualifying_for_tier
529	529	rs56236063,rs71335276,rs7253460	Inverse variance weighted	3	0.0600344	0.954175	1.00346	0.892064	1.12876	TRUE	4.72316e-125	TRUE	1.66546	2	0.434861	0.0274962	0.0272964	0.497679	CFD	OID30738	ENSG00000197766	C,C,C	bipolar	CFD:ENSG00000197766:OID30738:bipolar	<0.8	not_MHC	UKB	cis_only	IVW	0.997893	not_pass	>7.392076e-06	pass	pass	Not_qualifying_for_tier
532	532	rs71335276,rs7253460	Inverse variance weighted	2	0.0549497	0.563662	0.96877	0.869854	1.07893	TRUE	3.59846e-98	TRUE	3.64178	1	0.0563467	NA	NA	NA	CFD	OID30738	ENSG00000197766	C,C	depression_Als_ukb_included	CFD:ENSG00000197766:OID30738:depression_Als_ukb_included	<0.8	not_MHC	UKB	cis_only	IVW	0.952835	not_pass	>7.392076e-06	not_applicable	pass	Not_qualifying_for_tier
533	533	rs56236063,rs71335276,rs7253460	Inverse variance weighted	3	0.0548652	0.686463	1.02239	0.918155	1.13847	TRUE	2.42114e-106	TRUE	1.07617	2	0.583865	-0.0102404	0.0249441	0.752003	CFD	OID30738	ENSG00000197766	C,C,C	schizophrenia	CFD:ENSG00000197766:OID30738:schizophrenia	<0.8	not_MHC	UKB	cis_only	IVW	0.976379	not_pass	>7.392076e-06	pass	pass	Not_qualifying_for_tier
3660	937	rs56236063,rs704,rs71335276,rs7253460	Inverse variance weighted	4	0.0282165	0.043409	1.05865	1.00169	1.11884	TRUE	1.34396e-144	TRUE	0.939842	3	0.815804	-0.0064061	0.00727229	0.471293	CFD	OID30738	ENSG00000197766	C,T,C,C	anxiety_pgc_2026	CFD:ENSG00000197766:OID30738:anxiety_pgc_2026	<0.8	not_MHC	UKB	cis_trans	IVW	0.387182	not_pass	>7.392076e-06	pass	pass	Not_qualifying_for_tier
3661	938	rs56236063,rs704,rs71335276,rs7253460	Inverse variance weighted	4	0.0554917	0.614468	1.02835	0.922367	1.1465	TRUE	4.53023e-140	TRUE	2.82049	3	0.420138	0.0200451	0.0139359	0.286928	CFD	OID30738	ENSG00000197766	C,T,C,C	bipolar	CFD:ENSG00000197766:OID30738:bipolar	<0.8	not_MHC	UKB	cis_trans	IVW	0.962278	not_pass	>7.392076e-06	pass	pass	Not_qualifying_for_tier
3664	941	rs704,rs71335276,rs7253460	Inverse variance weighted	3	0.0398713	0.73101	0.986386	0.912238	1.06656	TRUE	4.69245e-115	TRUE	5.14739	2	0.0762533	0.0119484	0.00579431	0.287453	CFD	OID30738	ENSG00000197766	T,C,C	depression_Als_ukb_included	CFD:ENSG00000197766:OID30738:depression_Als_ukb_included	<0.8	not_MHC	UKB	cis_trans	IVW	0.983432	not_pass	>7.392076e-06	pass	pass	Not_qualifying_for_tier
3665	942	rs56236063,rs704,rs71335276,rs7253460	Inverse variance weighted	4	0.0507602	0.347736	1.04882	0.949493	1.15853	TRUE	8.22962e-117	TRUE	2.61497	3	0.454872	0.0109426	0.0128418	0.48391	CFD	OID30738	ENSG00000197766	C,T,C,C	schizophrenia	CFD:ENSG00000197766:OID30738:schizophrenia	<0.8	not_MHC	UKB	cis_trans	IVW	0.856709	not_pass	>7.392076e-06	pass	pass	Not_qualifying_for_tier
536	536	rs12127759,rs1694446,rs34231058	Inverse variance weighted	3	0.0279004	0.171164	0.962539	0.911316	1.01664	TRUE	0	TRUE	0.928176	2	0.628708	-0.0222228	0.0247591	0.534333	CFH	OID30790	ENSG00000000971	C,C,C	bipolar_noukb	CFH:ENSG00000000971:OID30790:bipolar_noukb	<0.8	not_MHC	UKB	cis_only	IVW	no_fdr_sensitivity	no_fdr_sensitivity	>7.392076e-06	pass	pass	Not_qualifying_for_tier
537	537	rs12127759,rs1694446,rs34231058	Inverse variance weighted	3	0.0257759	0.348024	0.976101	0.928013	1.02668	TRUE	0	TRUE	7.52808	2	0.0231898	-0.0354721	0.0135607	0.232461	CFH	OID30790	ENSG00000000971	C,C,C	depression_Als_noukb_included	CFH:ENSG00000000971:OID30790:depression_Als_noukb_included	<0.8	not_MHC	UKB	cis_only	IVW	no_fdr_sensitivity	no_fdr_sensitivity	>7.392076e-06	pass	not_pass	Not_qualifying_for_tier
534	534	rs12127759,rs34231058	Inverse variance weighted	2	0.0413193	0.786461	0.988869	0.911941	1.07229	TRUE	1.33528e-271	TRUE	6.55289	1	0.0104714	NA	NA	NA	CFH	OID30790	ENSG00000000971	C,C	anxiety_pgc_2026	CFH:ENSG00000000971:OID30790:anxiety_pgc_2026	<0.8	not_MHC	UKB	cis_only	IVW	0.994217	not_pass	>7.392076e-06	not_applicable	not_pass	Not_qualifying_for_tier
535	535	rs12127759,rs1694446,rs34231058	Inverse variance weighted	3	0.0278492	0.168563	0.962382	0.911259	1.01637	TRUE	0	TRUE	1.01383	2	0.602351	-0.0230394	0.0247469	0.522739	CFH	OID30790	ENSG00000000971	C,C,C	bipolar	CFH:ENSG00000000971:OID30790:bipolar	<0.8	not_MHC	UKB	cis_only	IVW	0.672572	not_pass	>7.392076e-06	pass	pass	Not_qualifying_for_tier
538	538	rs12127759,rs34231058	Inverse variance weighted	2	0.0105165	0.923537	1.00101	0.980588	1.02186	TRUE	2.38644e-281	TRUE	0.130287	1	0.718135	NA	NA	NA	CFH	OID30790	ENSG00000000971	C,C	depression_Als_ukb_included	CFH:ENSG00000000971:OID30790:depression_Als_ukb_included	<0.8	not_MHC	UKB	cis_only	IVW	0.997893	not_pass	>7.392076e-06	not_applicable	pass	Not_qualifying_for_tier
539	539	rs12127759,rs1694446,rs34231058	Inverse variance weighted	3	0.0255188	0.226135	0.969585	0.922282	1.01931	TRUE	1.68336e-277	TRUE	1.89041	2	0.388599	-0.0296499	0.022574	0.414265	CFH	OID30790	ENSG00000000971	C,C,C	schizophrenia	CFH:ENSG00000000971:OID30790:schizophrenia	<0.8	not_MHC	UKB	cis_only	IVW	0.743147	not_pass	>7.392076e-06	pass	pass	Not_qualifying_for_tier
542	542	rs12145673,rs150108617,rs187739503,rs34181066,rs7537588,rs78564108	Inverse variance weighted	6	0.0216425	0.678097	1.00902	0.967116	1.05275	TRUE	0	TRUE	4.28235	5	0.509521	0.000913538	0.0337828	0.979722	CFHR2	OID30720	ENSG00000080910	C,C,C,C,C,C	bipolar_noukb	CFHR2:ENSG00000080910:OID30720:bipolar_noukb	<0.8	not_MHC	UKB	cis_only	IVW	no_fdr_sensitivity	no_fdr_sensitivity	>7.392076e-06	pass	pass	Not_qualifying_for_tier
543	543	rs12145673,rs7537588,rs78564108	Inverse variance weighted	3	0.0175938	0.885837	0.997477	0.963667	1.03247	TRUE	1.18747e-293	TRUE	1.067	2	0.586549	0.0512372	0.0636767	0.568647	CFHR2	OID30720	ENSG00000080910	C,C,C	depression_Als_noukb_included	CFHR2:ENSG00000080910:OID30720:depression_Als_noukb_included	>=0.8	not_MHC	UKB	cis_only	IVW	no_fdr_sensitivity	no_fdr_sensitivity	>7.392076e-06	pass	pass	Not_qualifying_for_tier
3668	945	rs12145673,rs150108617,rs187739503,rs34181066,rs71631848,rs7537588,rs78564108,rs79548498	Inverse variance weighted	8	0.0182343	0.502917	1.01229	0.976751	1.04912	TRUE	0	TRUE	4.61216	7	0.707173	0.00515315	0.0196467	0.80187	CFHR2	OID30720	ENSG00000080910	C,C,C,C,T,C,C,T	bipolar_noukb	CFHR2:ENSG00000080910:OID30720:bipolar_noukb	<0.8	not_MHC	UKB	cis_trans	IVW	no_fdr_sensitivity	no_fdr_sensitivity	>7.392076e-06	pass	pass	Not_qualifying_for_tier
3669	946	rs12145673,rs71631848,rs7537588,rs78564108,rs79548498	Inverse variance weighted	5	0.0116125	0.984183	0.99977	0.977272	1.02279	TRUE	0	TRUE	1.37604	4	0.848349	0.0100499	0.0252047	0.716777	CFHR2	OID30720	ENSG00000080910	C,T,C,C,T	depression_Als_noukb_included	CFHR2:ENSG00000080910:OID30720:depression_Als_noukb_included	>=0.8	not_MHC	UKB	cis_trans	IVW	no_fdr_sensitivity	no_fdr_sensitivity	>7.392076e-06	pass	pass	Not_qualifying_for_tier
540	540	rs12145673,rs34181066,rs7537588,rs78564108	Inverse variance weighted	4	0.0134814	0.551476	0.992003	0.966134	1.01856	TRUE	0	TRUE	1.89573	3	0.594327	0.0055495	0.0188586	0.796283	CFHR2	OID30720	ENSG00000080910	C,C,C,C	anxiety_pgc_2026	CFHR2:ENSG00000080910:OID30720:anxiety_pgc_2026	<0.8	not_MHC	UKB	cis_only	IVW	0.946737	not_pass	>7.392076e-06	pass	pass	Not_qualifying_for_tier
541	541	rs12145673,rs150108617,rs187739503,rs34181066,rs7537588,rs78564108	Inverse variance weighted	6	0.0207517	0.875112	1.00327	0.963279	1.04491	TRUE	0	TRUE	3.73347	5	0.588392	0.00261462	0.0316009	0.938034	CFHR2	OID30720	ENSG00000080910	C,C,C,C,C,C	bipolar	CFHR2:ENSG00000080910:OID30720:bipolar	<0.8	not_MHC	UKB	cis_only	IVW	0.995541	not_pass	>7.392076e-06	pass	pass	Not_qualifying_for_tier
544	544	rs12145673,rs150108617,rs187739503,rs34181066,rs7537588,rs78564108	Inverse variance weighted	6	0.00706857	0.638945	1.00332	0.989517	1.01732	TRUE	0	TRUE	0.189435	5	0.999223	0.00272021	0.01131	0.821757	CFHR2	OID30720	ENSG00000080910	C,C,C,C,C,C	depression_Als_ukb_included	CFHR2:ENSG00000080910:OID30720:depression_Als_ukb_included	>=0.8	not_MHC	UKB	cis_only	IVW	0.966251	not_pass	>7.392076e-06	pass	pass	Not_qualifying_for_tier
545	545	rs12145673,rs150108617,rs34181066,rs7537588,rs78564108	Inverse variance weighted	5	0.0377496	0.853047	0.993032	0.922211	1.06929	TRUE	0	TRUE	12.3195	4	0.0151272	0.00254688	0.0650683	0.971237	CFHR2	OID30720	ENSG00000080910	C,C,C,C,C	schizophrenia	CFHR2:ENSG00000080910:OID30720:schizophrenia	>=0.8	not_MHC	UKB	cis_only	IVW	0.995541	not_pass	>7.392076e-06	pass	not_pass	Not_qualifying_for_tier
3666	943	rs12145673,rs34181066,rs71631848,rs7537588,rs78564108,rs79548498	Inverse variance weighted	6	0.0106606	0.754137	1.00334	0.982597	1.02453	TRUE	0	TRUE	3.86534	5	0.568963	0.0146379	0.0113358	0.266171	CFHR2	OID30720	ENSG00000080910	C,C,T,C,C,T	anxiety_pgc_2026	CFHR2:ENSG00000080910:OID30720:anxiety_pgc_2026	<0.8	not_MHC	UKB	cis_trans	IVW	0.98658	not_pass	>7.392076e-06	pass	pass	Not_qualifying_for_tier
