## Supplement2 for "Plausibly Causal Plasma Proteins in Psychiatric Disorders: A Proteogenomic Appraisal" (part 12 of 67)

### Sheet: eT13 (continued)
No	No within analysis method	snp	method	nsnp	se	pval	or	or_lci95	or_uci95	correct_causal_direction	steiger_pval	steigerflag	Q	Q_df	Q_pval	egger_intercept	se_egger	pval_egger	HGNC_gene	Olink_ID	ENSEMBL_ID	cis_trans	Phenotype	ID	pwcoco	MHC	Dataset	analysis	IVW_present	fdr	fdr_flag	Bonferroni	pleiotropy	heterogeneity	Evidence_Tier
3667	944	rs12145673,rs150108617,rs187739503,rs34181066,rs71631848,rs7537588,rs78564108,rs79548498	Inverse variance weighted	8	0.0176824	0.673978	1.00747	0.973148	1.043	TRUE	0	TRUE	4.41121	7	0.731381	0.00745754	0.019051	0.708988	CFHR2	OID30720	ENSG00000080910	C,C,C,C,T,C,C,T	bipolar	CFHR2:ENSG00000080910:OID30720:bipolar	<0.8	not_MHC	UKB	cis_trans	IVW	0.974872	not_pass	>7.392076e-06	pass	pass	Not_qualifying_for_tier
3670	947	rs12145673,rs150108617,rs187739503,rs34181066,rs71631848,rs7537588,rs78564108,rs79548498	Inverse variance weighted	8	0.00595291	0.526134	1.00378	0.992137	1.01556	TRUE	0	TRUE	0.512444	7	0.9994	0.00128937	0.00628539	0.844248	CFHR2	OID30720	ENSG00000080910	C,C,C,C,T,C,C,T	depression_Als_ukb_included	CFHR2:ENSG00000080910:OID30720:depression_Als_ukb_included	>=0.8	not_MHC	UKB	cis_trans	IVW	0.937206	not_pass	>7.392076e-06	pass	pass	Not_qualifying_for_tier
3671	948	rs12145673,rs150108617,rs34181066,rs71631848,rs7537588,rs78564108,rs79548498	Inverse variance weighted	7	0.0302721	0.591788	0.983898	0.927218	1.04404	TRUE	0	TRUE	17.7467	6	0.00689733	-0.00861551	0.0362595	0.821615	CFHR2	OID30720	ENSG00000080910	C,C,C,T,C,C,T	schizophrenia	CFHR2:ENSG00000080910:OID30720:schizophrenia	>=0.8	not_MHC	UKB	cis_trans	IVW	0.958091	not_pass	>7.392076e-06	pass	not_pass	Not_qualifying_for_tier
3674	951	rs34650634,rs72732226	Inverse variance weighted	2	0.0256104	0.902571	0.99687	0.948066	1.04819	TRUE	0	TRUE	0.394648	1	0.529866	NA	NA	NA	CFHR5	OID30716	ENSG00000134389	C,T	bipolar_noukb	CFHR5:ENSG00000134389:OID30716:bipolar_noukb	<0.8	not_MHC	UKB	cis_trans	IVW	no_fdr_sensitivity	no_fdr_sensitivity	>7.392076e-06	not_applicable	pass	Not_qualifying_for_tier
3675	952	rs34650634,rs72732226	Inverse variance weighted	2	0.0130966	0.59684	0.993096	0.967929	1.01892	TRUE	0	TRUE	0.509455	1	0.475375	NA	NA	NA	CFHR5	OID30716	ENSG00000134389	C,T	depression_Als_noukb_included	CFHR5:ENSG00000134389:OID30716:depression_Als_noukb_included	>=0.8	not_MHC	UKB	cis_trans	IVW	no_fdr_sensitivity	no_fdr_sensitivity	>7.392076e-06	not_applicable	pass	Not_qualifying_for_tier
8086	695	rs34650634	Wald ratio	1	0.0421794	0.566361	0.976104	0.898653	1.06023	TRUE	1.45421e-175	TRUE	NA	NA	NA	NA	NA	NA	CFHR5	OID30716	ENSG00000134389	C	bipolar_noukb	rs34650634:CFHR5:ENSG00000134389:OID30716:bipolar_noukb	<0.8	not_MHC	UKB	cis_only	yes_in_secondary	no_fdr_sensitivity	no_fdr_sensitivity	>7.392076e-06	not_applicable	not_applicable	Not_qualifying_for_tier
8087	696	rs34650634	Wald ratio	1	0.0191262	0.377642	0.983267	0.94709	1.02083	TRUE	9.24236e-183	TRUE	NA	NA	NA	NA	NA	NA	CFHR5	OID30716	ENSG00000134389	C	depression_Als_noukb_included	rs34650634:CFHR5:ENSG00000134389:OID30716:depression_Als_noukb_included	>=0.8	not_MHC	UKB	cis_only	yes_in_secondary	no_fdr_sensitivity	no_fdr_sensitivity	>7.392076e-06	not_applicable	not_applicable	Not_qualifying_for_tier
3672	949	rs34650634,rs72732226	Inverse variance weighted	2	0.0121901	0.483684	1.00857	0.984763	1.03296	TRUE	0	TRUE	0.0796304	1	0.777799	NA	NA	NA	CFHR5	OID30716	ENSG00000134389	C,T	anxiety_pgc_2026	CFHR5:ENSG00000134389:OID30716:anxiety_pgc_2026	<0.8	not_MHC	UKB	cis_trans	IVW	0.926219	not_pass	>7.392076e-06	not_applicable	pass	Not_qualifying_for_tier
3673	950	rs34650634,rs72732226	Inverse variance weighted	2	0.0253141	0.940943	0.998126	0.949812	1.0489	TRUE	0	TRUE	0.381205	1	0.536959	NA	NA	NA	CFHR5	OID30716	ENSG00000134389	C,T	bipolar	CFHR5:ENSG00000134389:OID30716:bipolar	<0.8	not_MHC	UKB	cis_trans	IVW	0.997893	not_pass	>7.392076e-06	not_applicable	pass	Not_qualifying_for_tier
3676	953	rs34650634,rs72732226	Inverse variance weighted	2	0.00906982	0.783136	1.0025	0.984836	1.02048	TRUE	0	TRUE	0.0326115	1	0.856692	NA	NA	NA	CFHR5	OID30716	ENSG00000134389	C,T	depression_Als_ukb_included	CFHR5:ENSG00000134389:OID30716:depression_Als_ukb_included	<0.8	not_MHC	UKB	cis_trans	IVW	0.993695	not_pass	>7.392076e-06	not_applicable	pass	Not_qualifying_for_tier
3677	954	rs34650634,rs72732226	Inverse variance weighted	2	0.0232801	0.834114	1.00489	0.960066	1.0518	TRUE	0	TRUE	0.0011114	1	0.973405	NA	NA	NA	CFHR5	OID30716	ENSG00000134389	C,T	schizophrenia	CFHR5:ENSG00000134389:OID30716:schizophrenia	>=0.8	not_MHC	UKB	cis_trans	IVW	0.995541	not_pass	>7.392076e-06	not_applicable	pass	Not_qualifying_for_tier
8084	693	rs34650634	Wald ratio	1	0.0213718	0.527887	1.01358	0.972001	1.05694	TRUE	2.0386e-185	TRUE	NA	NA	NA	NA	NA	NA	CFHR5	OID30716	ENSG00000134389	C	anxiety_pgc_2026	rs34650634:CFHR5:ENSG00000134389:OID30716:anxiety_pgc_2026	<0.8	not_MHC	UKB	cis_only	yes_in_secondary	0.937206	not_pass	>7.392076e-06	not_applicable	not_applicable	Not_qualifying_for_tier
8085	694	rs34650634	Wald ratio	1	0.0418973	0.591484	0.977765	0.900681	1.06145	TRUE	4.85291e-178	TRUE	NA	NA	NA	NA	NA	NA	CFHR5	OID30716	ENSG00000134389	C	bipolar	rs34650634:CFHR5:ENSG00000134389:OID30716:bipolar	<0.8	not_MHC	UKB	cis_only	yes_in_secondary	0.958091	not_pass	>7.392076e-06	not_applicable	not_applicable	Not_qualifying_for_tier
8088	697	rs34650634	Wald ratio	1	0.0143391	0.753552	1.00451	0.976674	1.03314	TRUE	1.47443e-187	TRUE	NA	NA	NA	NA	NA	NA	CFHR5	OID30716	ENSG00000134389	C	depression_Als_ukb_included	rs34650634:CFHR5:ENSG00000134389:OID30716:depression_Als_ukb_included	<0.8	not_MHC	UKB	cis_only	yes_in_secondary	0.98658	not_pass	>7.392076e-06	not_applicable	not_applicable	Not_qualifying_for_tier
8089	698	rs34650634	Wald ratio	1	0.0387983	0.878925	1.00593	0.932268	1.08541	TRUE	2.99935e-154	TRUE	NA	NA	NA	NA	NA	NA	CFHR5	OID30716	ENSG00000134389	C	schizophrenia	rs34650634:CFHR5:ENSG00000134389:OID30716:schizophrenia	>=0.8	not_MHC	UKB	cis_only	yes_in_secondary	0.995541	not_pass	>7.392076e-06	not_applicable	not_applicable	Not_qualifying_for_tier
3680	957	rs10033900,rs1260326,rs150844304,rs204886	Inverse variance weighted	4	0.0791155	0.761472	1.02431	0.877173	1.19612	TRUE	8.57584e-209	TRUE	13.4732	3	0.00371739	0.0186385	0.0256024	0.54231	CFI	OID30772	ENSG00000205403	C,T,T,T	bipolar_noukb	CFI:ENSG00000205403:OID30772:bipolar_noukb	<0.8	not_MHC	UKB	cis_trans	IVW	no_fdr_sensitivity	no_fdr_sensitivity	>7.392076e-06	pass	not_pass	Not_qualifying_for_tier
3681	958	rs10033900,rs1260326,rs150844304,rs204886	Inverse variance weighted	4	0.0308384	0.425486	1.02488	0.964769	1.08874	TRUE	2.84054e-223	TRUE	10.5203	3	0.0146238	0.0149064	0.0049204	0.0938677	CFI	OID30772	ENSG00000205403	C,T,T,T	depression_Als_noukb_included	CFI:ENSG00000205403:OID30772:depression_Als_noukb_included	<0.8	not_MHC	UKB	cis_trans	IVW	no_fdr_sensitivity	no_fdr_sensitivity	>7.392076e-06	pass	not_pass	Not_qualifying_for_tier
8092	701	rs10033900	Wald ratio	1	0.0435069	0.701484	0.983461	0.903074	1.071	TRUE	1.39253e-171	TRUE	NA	NA	NA	NA	NA	NA	CFI	OID30772	ENSG00000205403	C	bipolar_noukb	rs10033900:CFI:ENSG00000205403:OID30772:bipolar_noukb	<0.8	not_MHC	UKB	cis_only	yes_in_secondary	no_fdr_sensitivity	no_fdr_sensitivity	>7.392076e-06	not_applicable	not_applicable	Not_qualifying_for_tier
8093	702	rs10033900	Wald ratio	1	0.018975	0.902914	1.00232	0.965725	1.0403	TRUE	4.52999e-180	TRUE	NA	NA	NA	NA	NA	NA	CFI	OID30772	ENSG00000205403	C	depression_Als_noukb_included	rs10033900:CFI:ENSG00000205403:OID30772:depression_Als_noukb_included	<0.8	not_MHC	UKB	cis_only	yes_in_secondary	no_fdr_sensitivity	no_fdr_sensitivity	>7.392076e-06	not_applicable	not_applicable	Not_qualifying_for_tier
3678	955	rs10033900,rs1260326,rs150844304,rs204886	Inverse variance weighted	4	0.0467099	0.781601	0.987134	0.900774	1.08177	TRUE	1.12397e-222	TRUE	20.6343	3	0.000125384	0.0254454	0.00568356	0.046443	CFI	OID30772	ENSG00000205403	C,T,T,T	anxiety_pgc_2026	CFI:ENSG00000205403:OID30772:anxiety_pgc_2026	<0.8	not_MHC	UKB	cis_trans	IVW	0.993255	not_pass	>7.392076e-06	not_pass	not_pass	Not_qualifying_for_tier
3679	956	rs10033900,rs1260326,rs150844304,rs204886	Inverse variance weighted	4	0.0768966	0.707768	1.02924	0.885244	1.19667	TRUE	4.39303e-213	TRUE	12.8082	3	0.00507023	0.0202028	0.0240873	0.489891	CFI	OID30772	ENSG00000205403	C,T,T,T	bipolar	CFI:ENSG00000205403:OID30772:bipolar	<0.8	not_MHC	UKB	cis_trans	IVW	0.981968	not_pass	>7.392076e-06	pass	not_pass	Not_qualifying_for_tier
3682	959	rs10033900,rs1260326,rs150844304,rs204886	Inverse variance weighted	4	0.0334522	0.777914	1.00948	0.945415	1.07789	TRUE	1.11033e-225	TRUE	23.909	3	2.60972e-05	0.0178666	0.00369205	0.0401483	CFI	OID30772	ENSG00000205403	C,T,T,T	depression_Als_ukb_included	CFI:ENSG00000205403:OID30772:depression_Als_ukb_included	<0.8	not_MHC	UKB	cis_trans	IVW	0.991753	not_pass	>7.392076e-06	not_pass	not_pass	Not_qualifying_for_tier
3683	960	rs10033900,rs1260326,rs150844304,rs204886	Inverse variance weighted	4	0.0598067	0.159537	0.919315	0.817629	1.03365	TRUE	7.48345e-174	TRUE	9.03969	3	0.0287678	0.0295745	0.0101155	0.0997838	CFI	OID30772	ENSG00000205403	C,T,T,T	schizophrenia	CFI:ENSG00000205403:OID30772:schizophrenia	<0.8	not_MHC	UKB	cis_trans	IVW	0.656756	not_pass	>7.392076e-06	pass	not_pass	Not_qualifying_for_tier
8090	699	rs10033900	Wald ratio	1	0.0218044	0.0416763	0.956562	0.916543	0.998328	TRUE	3.22639e-177	TRUE	NA	NA	NA	NA	NA	NA	CFI	OID30772	ENSG00000205403	C	anxiety_pgc_2026	rs10033900:CFI:ENSG00000205403:OID30772:anxiety_pgc_2026	<0.8	not_MHC	UKB	cis_only	yes_in_secondary	0.380855	not_pass	>7.392076e-06	not_applicable	not_applicable	Not_qualifying_for_tier
8091	700	rs10033900	Wald ratio	1	0.0435067	0.709357	0.983915	0.903491	1.0715	TRUE	6.76359e-174	TRUE	NA	NA	NA	NA	NA	NA	CFI	OID30772	ENSG00000205403	C	bipolar	rs10033900:CFI:ENSG00000205403:OID30772:bipolar	<0.8	not_MHC	UKB	cis_only	yes_in_secondary	0.981968	not_pass	>7.392076e-06	not_applicable	not_applicable	Not_qualifying_for_tier
8094	703	rs10033900	Wald ratio	1	0.0143546	0.33416	0.986232	0.958871	1.01437	TRUE	2.43573e-181	TRUE	NA	NA	NA	NA	NA	NA	CFI	OID30772	ENSG00000205403	C	depression_Als_ukb_included	rs10033900:CFI:ENSG00000205403:OID30772:depression_Als_ukb_included	<0.8	not_MHC	UKB	cis_only	yes_in_secondary	0.846567	not_pass	>7.392076e-06	not_applicable	not_applicable	Not_qualifying_for_tier
8095	704	rs10033900	Wald ratio	1	0.0404824	0.00235569	0.884159	0.816716	0.957171	TRUE	2.40392e-135	TRUE	NA	NA	NA	NA	NA	NA	CFI	OID30772	ENSG00000205403	C	schizophrenia	rs10033900:CFI:ENSG00000205403:OID30772:schizophrenia	<0.8	not_MHC	UKB	cis_only	yes_in_secondary	0.105994	not_pass	>7.392076e-06	not_applicable	not_applicable	Not_qualifying_for_tier
3686	963	rs2031365,rs6185,rs9388486	Inverse variance weighted	3	0.314226	0.303527	1.38169	0.746338	2.55791	TRUE	4.87826e-22	TRUE	11.0255	2	0.00403497	0.282518	0.139602	0.292173	CGA	OID21069	ENSG00000135346	C,T,T	bipolar_noukb	CGA:ENSG00000135346:OID21069:bipolar_noukb	<0.8	not_MHC	UKB	cis_trans	IVW	no_fdr_sensitivity	no_fdr_sensitivity	>7.392076e-06	pass	not_pass	Not_qualifying_for_tier
3687	964	rs2031365,rs6185,rs9388486	Inverse variance weighted	3	0.160603	0.991222	0.998235	0.728659	1.36754	TRUE	2.59717e-25	TRUE	11.5891	2	0.00304407	0.0864137	0.117979	0.597547	CGA	OID21069	ENSG00000135346	C,T,T	depression_Als_noukb_included	CGA:ENSG00000135346:OID21069:depression_Als_noukb_included	<0.8	not_MHC	UKB	cis_trans	IVW	no_fdr_sensitivity	no_fdr_sensitivity	>7.392076e-06	pass	not_pass	Not_qualifying_for_tier
8098	707	rs2031365	Wald ratio	1	0.272994	0.429404	1.24076	0.726625	2.11867	TRUE	6.40127e-09	TRUE	NA	NA	NA	NA	NA	NA	CGA	OID21069	ENSG00000135346	C	bipolar_noukb	rs2031365:CGA:ENSG00000135346:OID21069:bipolar_noukb	<0.8	not_MHC	UKB	cis_only	yes_in_secondary	no_fdr_sensitivity	no_fdr_sensitivity	>7.392076e-06	not_applicable	not_applicable	Not_qualifying_for_tier
8099	708	rs2031365	Wald ratio	1	0.130703	0.0166534	1.36744	1.0584	1.76671	TRUE	2.08769e-08	TRUE	NA	NA	NA	NA	NA	NA	CGA	OID21069	ENSG00000135346	C	depression_Als_noukb_included	rs2031365:CGA:ENSG00000135346:OID21069:depression_Als_noukb_included	<0.8	not_MHC	UKB	cis_only	yes_in_secondary	no_fdr_sensitivity	no_fdr_sensitivity	>7.392076e-06	not_applicable	not_applicable	Not_qualifying_for_tier
3684	961	rs2031365,rs6185,rs9388486	Inverse variance weighted	3	0.173036	0.954959	0.990275	0.705447	1.3901	TRUE	4.31934e-26	TRUE	9.89905	2	0.00708678	0.135119	0.0828332	0.350111	CGA	OID21069	ENSG00000135346	C,T,T	anxiety_pgc_2026	CGA:ENSG00000135346:OID21069:anxiety_pgc_2026	<0.8	not_MHC	UKB	cis_trans	IVW	0.997893	not_pass	>7.392076e-06	pass	not_pass	Not_qualifying_for_tier
3685	962	rs2031365,rs6185,rs9388486	Inverse variance weighted	3	0.318937	0.310023	1.38234	0.739826	2.58285	TRUE	1.29026e-22	TRUE	11.4386	2	0.00328194	0.287686	0.142348	0.292515	CGA	OID21069	ENSG00000135346	C,T,T	bipolar	CGA:ENSG00000135346:OID21069:bipolar	<0.8	not_MHC	UKB	cis_trans	IVW	0.827516	not_pass	>7.392076e-06	pass	not_pass	Not_qualifying_for_tier
3688	965	rs2031365,rs6185,rs9388486	Inverse variance weighted	3	0.117491	0.639176	0.946404	0.751738	1.19148	TRUE	2.73139e-26	TRUE	10.8484	2	0.00440867	0.0925064	0.0512851	0.322264	CGA	OID21069	ENSG00000135346	C,T,T	depression_Als_ukb_included	CGA:ENSG00000135346:OID21069:depression_Als_ukb_included	<0.8	not_MHC	UKB	cis_trans	IVW	0.966251	not_pass	>7.392076e-06	pass	not_pass	Not_qualifying_for_tier
3689	966	rs2031365,rs6185,rs9388486	Inverse variance weighted	3	0.187886	0.995314	0.998897	0.691176	1.44362	TRUE	1.40351e-20	TRUE	3.7552	2	0.152957	0.114911	0.126694	0.531024	CGA	OID21069	ENSG00000135346	C,T,T	schizophrenia	CGA:ENSG00000135346:OID21069:schizophrenia	<0.8	not_MHC	UKB	cis_trans	IVW	0.999709	not_pass	>7.392076e-06	pass	pass	Not_qualifying_for_tier
8096	705	rs2031365	Wald ratio	1	0.141883	0.0917405	1.2703	0.961909	1.67757	TRUE	4.60534e-09	TRUE	NA	NA	NA	NA	NA	NA	CGA	OID21069	ENSG00000135346	C	anxiety_pgc_2026	rs2031365:CGA:ENSG00000135346:OID21069:anxiety_pgc_2026	<0.8	not_MHC	UKB	cis_only	yes_in_secondary	0.544722	not_pass	>7.392076e-06	not_applicable	not_applicable	Not_qualifying_for_tier
8097	706	rs2031365	Wald ratio	1	0.272994	0.429404	1.24076	0.726625	2.11867	TRUE	4.63466e-09	TRUE	NA	NA	NA	NA	NA	NA	CGA	OID21069	ENSG00000135346	C	bipolar	rs2031365:CGA:ENSG00000135346:OID21069:bipolar	<0.8	not_MHC	UKB	cis_only	yes_in_secondary	0.903038	not_pass	>7.392076e-06	not_applicable	not_applicable	Not_qualifying_for_tier
8100	709	rs2031365	Wald ratio	1	0.0932453	0.310466	1.09919	0.915589	1.31961	TRUE	1.5665e-09	TRUE	NA	NA	NA	NA	NA	NA	CGA	OID21069	ENSG00000135346	C	depression_Als_ukb_included	rs2031365:CGA:ENSG00000135346:OID21069:depression_Als_ukb_included	<0.8	not_MHC	UKB	cis_only	yes_in_secondary	0.827778	not_pass	>7.392076e-06	not_applicable	not_applicable	Not_qualifying_for_tier
8101	710	rs2031365	Wald ratio	1	0.252424	0.364654	0.795463	0.485011	1.30463	TRUE	1.76293e-07	TRUE	NA	NA	NA	NA	NA	NA	CGA	OID21069	ENSG00000135346	C	schizophrenia	rs2031365:CGA:ENSG00000135346:OID21069:schizophrenia	<0.8	not_MHC	UKB	cis_only	yes_in_secondary	0.868291	not_pass	>7.392076e-06	not_applicable	not_applicable	Not_qualifying_for_tier
548	548	rs115358438,rs145430594,rs4665940,rs62129550,rs72806904	Inverse variance weighted	5	0.0341031	0.401171	0.971775	0.908943	1.03895	TRUE	0	TRUE	8.0093	4	0.0912381	0.0659613	0.0660121	0.391321	CGREF1	OID20152	ENSG00000138028	C,C,C,C,C	bipolar_noukb	CGREF1:ENSG00000138028:OID20152:bipolar_noukb	>=0.8	not_MHC	UKB	cis_only	IVW	no_fdr_sensitivity	no_fdr_sensitivity	>7.392076e-06	pass	pass	Not_qualifying_for_tier
549	549	rs115358438,rs145430594,rs4665940,rs62129550,rs72806904	Inverse variance weighted	5	0.0176912	0.459459	0.986998	0.953361	1.02182	TRUE	0	TRUE	10.0208	4	0.0400782	-0.0273668	0.0370833	0.514012	CGREF1	OID20152	ENSG00000138028	C,C,C,C,C	depression_Als_noukb_included	CGREF1:ENSG00000138028:OID20152:depression_Als_noukb_included	<0.8	not_MHC	UKB	cis_only	IVW	no_fdr_sensitivity	no_fdr_sensitivity	>7.392076e-06	pass	not_pass	Not_qualifying_for_tier
3692	969	rs115358438,rs145430594,rs4665940,rs62129550,rs72806904,rs8176749,rs9411378	Inverse variance weighted	7	0.0239089	0.154423	0.966525	0.922277	1.0129	TRUE	0	TRUE	8.33674	6	0.214456	0.00734883	0.0277729	0.801875	CGREF1	OID20152	ENSG00000138028	C,C,C,C,C,T,T	bipolar_noukb	CGREF1:ENSG00000138028:OID20152:bipolar_noukb	>=0.8	not_MHC	UKB	cis_trans	IVW	no_fdr_sensitivity	no_fdr_sensitivity	>7.392076e-06	pass	pass	Not_qualifying_for_tier
3693	970	rs115358438,rs145430594,rs4665940,rs62129550,rs72806904,rs8176749,rs9411378	Inverse variance weighted	7	0.0122879	0.485423	0.991464	0.967871	1.01563	TRUE	0	TRUE	10.5878	6	0.101982	0.00111919	0.0143535	0.940874	CGREF1	OID20152	ENSG00000138028	C,C,C,C,C,T,T	depression_Als_noukb_included	CGREF1:ENSG00000138028:OID20152:depression_Als_noukb_included	<0.8	not_MHC	UKB	cis_trans	IVW	no_fdr_sensitivity	no_fdr_sensitivity	>7.392076e-06	pass	pass	Not_qualifying_for_tier
546	546	rs115358438,rs145430594,rs4665940,rs62129550,rs72806904	Inverse variance weighted	5	0.0175548	0.0601591	0.967542	0.934818	1.00141	TRUE	0	TRUE	7.98203	4	0.0922388	0.00404021	0.0394616	0.924912	CGREF1	OID20152	ENSG00000138028	C,C,C,C,C	anxiety_pgc_2026	CGREF1:ENSG00000138028:OID20152:anxiety_pgc_2026	<0.8	not_MHC	UKB	cis_only	IVW	0.448388	not_pass	>7.392076e-06	pass	pass	Not_qualifying_for_tier
547	547	rs115358438,rs145430594,rs4665940,rs62129550,rs72806904	Inverse variance weighted	5	0.0361338	0.518741	0.976953	0.910156	1.04865	TRUE	0	TRUE	9.21893	4	0.0558543	0.0724273	0.0691477	0.371852	CGREF1	OID20152	ENSG00000138028	C,C,C,C,C	bipolar	CGREF1:ENSG00000138028:OID20152:bipolar	>=0.8	not_MHC	UKB	cis_only	IVW	0.936863	not_pass	>7.392076e-06	pass	pass	Not_qualifying_for_tier
550	550	rs115358438,rs145430594,rs4665940,rs62129550,rs72806904	Inverse variance weighted	5	0.0080583	0.105869	0.987054	0.971587	1.00277	TRUE	0	TRUE	2.24057	4	0.69161	0.0081876	0.0156721	0.637495	CGREF1	OID20152	ENSG00000138028	C,C,C,C,C	depression_Als_ukb_included	CGREF1:ENSG00000138028:OID20152:depression_Als_ukb_included	<0.8	not_MHC	UKB	cis_only	IVW	0.586428	not_pass	>7.392076e-06	pass	pass	Not_qualifying_for_tier
551	551	rs115358438,rs145430594,rs4665940,rs62129550,rs72806904	Inverse variance weighted	5	0.0220577	0.0313053	0.953616	0.913267	0.995748	TRUE	0	TRUE	3.20029	4	0.524884	-0.037231	0.0427439	0.447838	CGREF1	OID20152	ENSG00000138028	C,C,C,C,C	schizophrenia	CGREF1:ENSG00000138028:OID20152:schizophrenia	<0.8	not_MHC	UKB	cis_only	IVW	0.331173	not_pass	>7.392076e-06	pass	pass	Not_qualifying_for_tier
3690	967	rs115358438,rs145430594,rs4665940,rs62129550,rs72806904,rs8176749,rs9411378	Inverse variance weighted	7	0.0139379	0.101981	0.977465	0.951123	1.00454	TRUE	0	TRUE	10.6738	6	0.0989971	0.0147311	0.0150885	0.373747	CGREF1	OID20152	ENSG00000138028	C,C,C,C,C,T,T	anxiety_pgc_2026	CGREF1:ENSG00000138028:OID20152:anxiety_pgc_2026	<0.8	not_MHC	UKB	cis_trans	IVW	0.57667	not_pass	>7.392076e-06	pass	pass	Not_qualifying_for_tier
3691	968	rs115358438,rs145430594,rs4665940,rs62129550,rs72806904,rs8176749,rs9411378	Inverse variance weighted	7	0.025536	0.239668	0.970421	0.923046	1.02023	TRUE	0	TRUE	9.70081	6	0.13783	0.00709621	0.0298568	0.821565	CGREF1	OID20152	ENSG00000138028	C,C,C,C,C,T,T	bipolar	CGREF1:ENSG00000138028:OID20152:bipolar	>=0.8	not_MHC	UKB	cis_trans	IVW	0.754624	not_pass	>7.392076e-06	pass	pass	Not_qualifying_for_tier
3694	971	rs115358438,rs145430594,rs4665940,rs62129550,rs72806904,rs8176749	Inverse variance weighted	6	0.00752545	0.0763594	0.986752	0.972304	1.00141	TRUE	0	TRUE	2.25169	5	0.813335	0.00305003	0.0107821	0.791305	CGREF1	OID20152	ENSG00000138028	C,C,C,C,C,T	depression_Als_ukb_included	CGREF1:ENSG00000138028:OID20152:depression_Als_ukb_included	<0.8	not_MHC	UKB	cis_trans	IVW	0.498987	not_pass	>7.392076e-06	pass	pass	Not_qualifying_for_tier
3695	972	rs115358438,rs145430594,rs4665940,rs62129550,rs72806904,rs8176749,rs9411378	Inverse variance weighted	7	0.0185818	0.0906455	0.969049	0.934391	1.00499	TRUE	0	TRUE	6.10828	6	0.411171	0.0179753	0.0203414	0.417326	CGREF1	OID20152	ENSG00000138028	C,C,C,C,C,T,T	schizophrenia	CGREF1:ENSG00000138028:OID20152:schizophrenia	<0.8	not_MHC	UKB	cis_trans	IVW	0.540572	not_pass	>7.392076e-06	pass	pass	Not_qualifying_for_tier
3698	975	rs1354034,rs1671152,rs78694551	Inverse variance weighted	3	0.140368	0.991631	0.998529	0.758363	1.31475	TRUE	6.63009e-71	TRUE	9.7035	2	0.0078147	-0.0434349	0.014163	0.200664	CHAC2	OID21230	ENSG00000143942	T,T,C	bipolar_noukb	CHAC2:ENSG00000143942:OID21230:bipolar_noukb	<0.8	not_MHC	UKB	cis_trans	IVW	no_fdr_sensitivity	no_fdr_sensitivity	>7.392076e-06	pass	not_pass	Not_qualifying_for_tier
3699	976	rs1354034,rs1671152,rs78694551	Inverse variance weighted	3	0.0414742	0.175153	1.05784	0.975254	1.14743	TRUE	3.6368e-78	TRUE	3.71928	2	0.155729	0.00338594	0.0123397	0.829511	CHAC2	OID21230	ENSG00000143942	T,T,C	depression_Als_noukb_included	CHAC2:ENSG00000143942:OID21230:depression_Als_noukb_included	<0.8	not_MHC	UKB	cis_trans	IVW	no_fdr_sensitivity	no_fdr_sensitivity	>7.392076e-06	pass	pass	Not_qualifying_for_tier
8104	713	rs78694551	Wald ratio	1	0.0746055	0.172079	1.10725	0.95662	1.28159	TRUE	2.9199e-52	TRUE	NA	NA	NA	NA	NA	NA	CHAC2	OID21230	ENSG00000143942	C	bipolar_noukb	rs78694551:CHAC2:ENSG00000143942:OID21230:bipolar_noukb	<0.8	not_MHC	UKB	cis_only	yes_in_secondary	no_fdr_sensitivity	no_fdr_sensitivity	>7.392076e-06	not_applicable	not_applicable	Not_qualifying_for_tier
8105	714	rs78694551	Wald ratio	1	0.0356697	0.102104	1.06004	0.988465	1.13681	TRUE	8.25781e-61	TRUE	NA	NA	NA	NA	NA	NA	CHAC2	OID21230	ENSG00000143942	C	depression_Als_noukb_included	rs78694551:CHAC2:ENSG00000143942:OID21230:depression_Als_noukb_included	<0.8	not_MHC	UKB	cis_only	yes_in_secondary	no_fdr_sensitivity	no_fdr_sensitivity	>7.392076e-06	not_applicable	not_applicable	Not_qualifying_for_tier
3696	973	rs1354034,rs1671152,rs78694551	Inverse variance weighted	3	0.0353836	0.543163	1.02175	0.953289	1.09512	TRUE	4.59255e-82	TRUE	1.48141	2	0.476777	0.00435021	0.00782766	0.677077	CHAC2	OID21230	ENSG00000143942	T,T,C	anxiety_pgc_2026	CHAC2:ENSG00000143942:OID21230:anxiety_pgc_2026	<0.8	not_MHC	UKB	cis_trans	IVW	0.943049	not_pass	>7.392076e-06	pass	pass	Not_qualifying_for_tier
3697	974	rs1354034,rs1671152,rs78694551	Inverse variance weighted	3	0.14565	0.963768	0.993406	0.746702	1.32162	TRUE	9.0596e-73	TRUE	10.529	2	0.00517193	-0.0453996	0.014163	0.192511	CHAC2	OID21230	ENSG00000143942	T,T,C	bipolar	CHAC2:ENSG00000143942:OID21230:bipolar	<0.8	not_MHC	UKB	cis_trans	IVW	0.997893	not_pass	>7.392076e-06	pass	not_pass	Not_qualifying_for_tier
3700	977	rs1354034,rs1671152,rs78694551	Inverse variance weighted	3	0.0225187	0.0433069	1.04656	1.00137	1.09378	TRUE	3.35975e-81	TRUE	1.67919	2	0.431886	0.000586027	0.0062958	0.940912	CHAC2	OID21230	ENSG00000143942	T,T,C	depression_Als_ukb_included	CHAC2:ENSG00000143942:OID21230:depression_Als_ukb_included	<0.8	not_MHC	UKB	cis_trans	IVW	0.387114	not_pass	>7.392076e-06	pass	pass	Not_qualifying_for_tier
3701	978	rs1354034,rs1671152,rs78694551	Inverse variance weighted	3	0.187137	0.501047	1.13418	0.78594	1.63673	TRUE	4.41841e-54	TRUE	21.8758	2	1.77714e-05	-0.0596248	0.0128229	0.134857	CHAC2	OID21230	ENSG00000143942	T,T,C	schizophrenia	CHAC2:ENSG00000143942:OID21230:schizophrenia	<0.8	not_MHC	UKB	cis_trans	IVW	0.926507	not_pass	>7.392076e-06	pass	not_pass	Not_qualifying_for_tier
8102	711	rs78694551	Wald ratio	1	0.0408755	0.921624	1.00403	0.926729	1.08778	TRUE	7.87253e-65	TRUE	NA	NA	NA	NA	NA	NA	CHAC2	OID21230	ENSG00000143942	C	anxiety_pgc_2026	rs78694551:CHAC2:ENSG00000143942:OID21230:anxiety_pgc_2026	<0.8	not_MHC	UKB	cis_only	yes_in_secondary	0.997433	not_pass	>7.392076e-06	not_applicable	not_applicable	Not_qualifying_for_tier
8103	712	rs78694551	Wald ratio	1	0.0745965	0.180803	1.10498	0.954681	1.27895	TRUE	5.68888e-56	TRUE	NA	NA	NA	NA	NA	NA	CHAC2	OID21230	ENSG00000143942	C	bipolar	rs78694551:CHAC2:ENSG00000143942:OID21230:bipolar	<0.8	not_MHC	UKB	cis_only	yes_in_secondary	0.691136	not_pass	>7.392076e-06	not_applicable	not_applicable	Not_qualifying_for_tier
8106	715	rs78694551	Wald ratio	1	0.0256156	0.0560734	1.05015	0.998732	1.10423	TRUE	2.53137e-63	TRUE	NA	NA	NA	NA	NA	NA	CHAC2	OID21230	ENSG00000143942	C	depression_Als_ukb_included	rs78694551:CHAC2:ENSG00000143942:OID21230:depression_Als_ukb_included	<0.8	not_MHC	UKB	cis_only	yes_in_secondary	0.431918	not_pass	>7.392076e-06	not_applicable	not_applicable	Not_qualifying_for_tier
8107	716	rs78694551	Wald ratio	1	0.0673046	0.000121767	1.29514	1.13508	1.47778	TRUE	5.20248e-44	TRUE	NA	NA	NA	NA	NA	NA	CHAC2	OID21230	ENSG00000143942	C	schizophrenia	rs78694551:CHAC2:ENSG00000143942:OID21230:schizophrenia	<0.8	not_MHC	UKB	cis_only	yes_in_secondary	0.015055	pass	>7.392076e-06	not_applicable	not_applicable	Not_qualifying_for_tier
11200	266	rs9594738	Wald ratio	1	0.0744684	0.576529	0.959265	0.828991	1.11001	TRUE	6.85598e-59	TRUE	NA	NA	NA	NA	NA	NA	CHAD	OID30660	ENSG00000136457	T	bipolar_noukb	rs9594738:CHAD:ENSG00000136457:OID30660:bipolar_noukb	<0.8	not_MHC	UKB	cis_trans	no_unique	no_fdr_sensitivity	no_fdr_sensitivity	>7.392076e-06	not_applicable	not_applicable	Not_qualifying_for_tier
11201	267	rs9594738	Wald ratio	1	0.0336184	0.756809	1.01047	0.94603	1.07929	TRUE	4.80723e-62	TRUE	NA	NA	NA	NA	NA	NA	CHAD	OID30660	ENSG00000136457	T	depression_Als_noukb_included	rs9594738:CHAD:ENSG00000136457:OID30660:depression_Als_noukb_included	<0.8	not_MHC	UKB	cis_trans	no_unique	no_fdr_sensitivity	no_fdr_sensitivity	>7.392076e-06	not_applicable	not_applicable	Not_qualifying_for_tier
11198	264	rs9594738	Wald ratio	1	0.0378245	0.0722372	0.934266	0.867509	1.00616	TRUE	1.39169e-60	TRUE	NA	NA	NA	NA	NA	NA	CHAD	OID30660	ENSG00000136457	T	anxiety_pgc_2026	rs9594738:CHAD:ENSG00000136457:OID30660:anxiety_pgc_2026	<0.8	not_MHC	UKB	cis_trans	no_unique	0.484818	not_pass	>7.392076e-06	not_applicable	not_applicable	Not_qualifying_for_tier
11199	265	rs9594738	Wald ratio	1	0.0744799	0.525921	0.95386	0.824301	1.10378	TRUE	1.47132e-59	TRUE	NA	NA	NA	NA	NA	NA	CHAD	OID30660	ENSG00000136457	T	bipolar	rs9594738:CHAD:ENSG00000136457:OID30660:bipolar	<0.8	not_MHC	UKB	cis_trans	no_unique	0.937206	not_pass	>7.392076e-06	not_applicable	not_applicable	Not_qualifying_for_tier
11202	268	rs9594738	Wald ratio	1	0.0256098	1	1	0.951044	1.05148	TRUE	1.60443e-63	TRUE	NA	NA	NA	NA	NA	NA	CHAD	OID30660	ENSG00000136457	T	depression_Als_ukb_included	rs9594738:CHAD:ENSG00000136457:OID30660:depression_Als_ukb_included	<0.8	not_MHC	UKB	cis_trans	no_unique	1	not_pass	>7.392076e-06	not_applicable	not_applicable	Not_qualifying_for_tier
11203	269	rs9594738	Wald ratio	1	0.0688877	0.471295	0.951586	0.8314	1.08915	TRUE	1.8231e-50	TRUE	NA	NA	NA	NA	NA	NA	CHAD	OID30660	ENSG00000136457	T	schizophrenia	rs9594738:CHAD:ENSG00000136457:OID30660:schizophrenia	<0.8	not_MHC	UKB	cis_trans	no_unique	0.922098	not_pass	>7.392076e-06	not_applicable	not_applicable	Not_qualifying_for_tier
3704	981	rs10502,rs34284791,rs62143206	Inverse variance weighted	3	0.07147	0.845071	0.986131	0.857232	1.13441	TRUE	1.87508e-80	TRUE	0.217099	2	0.897135	0.00359782	0.0170868	0.867882	CHCHD10	OID31116	ENSG00000250479	T,C,T	bipolar_noukb	CHCHD10:ENSG00000250479:OID31116:bipolar_noukb	<0.8	not_MHC	UKB	cis_trans	IVW	no_fdr_sensitivity	no_fdr_sensitivity	>7.392076e-06	pass	pass	Not_qualifying_for_tier
3705	982	rs10502,rs34284791,rs62143206	Inverse variance weighted	3	0.0410963	0.975102	1.00128	0.923794	1.08527	TRUE	1.22979e-81	TRUE	3.70212	2	0.15707	0.0106342	0.00997817	0.479745	CHCHD10	OID31116	ENSG00000250479	T,C,T	depression_Als_noukb_included	CHCHD10:ENSG00000250479:OID31116:depression_Als_noukb_included	<0.8	not_MHC	UKB	cis_trans	IVW	no_fdr_sensitivity	no_fdr_sensitivity	>7.392076e-06	pass	pass	Not_qualifying_for_tier
8110	719	rs34284791	Wald ratio	1	0.132055	0.631127	0.938563	0.724529	1.21583	TRUE	4.57661e-23	TRUE	NA	NA	NA	NA	NA	NA	CHCHD10	OID31116	ENSG00000250479	C	bipolar_noukb	rs34284791:CHCHD10:ENSG00000250479:OID31116:bipolar_noukb	<0.8	not_MHC	UKB	cis_only	yes_in_secondary	no_fdr_sensitivity	no_fdr_sensitivity	>7.392076e-06	not_applicable	not_applicable	Not_qualifying_for_tier
8111	720	rs34284791	Wald ratio	1	0.0568906	0.341493	1.05561	0.944226	1.18013	TRUE	1.00571e-23	TRUE	NA	NA	NA	NA	NA	NA	CHCHD10	OID31116	ENSG00000250479	C	depression_Als_noukb_included	rs34284791:CHCHD10:ENSG00000250479:OID31116:depression_Als_noukb_included	<0.8	not_MHC	UKB	cis_only	yes_in_secondary	no_fdr_sensitivity	no_fdr_sensitivity	>7.392076e-06	not_applicable	not_applicable	Not_qualifying_for_tier
3702	979	rs10502,rs34284791,rs62143206	Inverse variance weighted	3	0.0373286	0.658625	0.983643	0.914245	1.05831	TRUE	3.74996e-84	TRUE	0.322107	2	0.851247	0.00548602	0.00968077	0.671779	CHCHD10	OID31116	ENSG00000250479	T,C,T	anxiety_pgc_2026	CHCHD10:ENSG00000250479:OID31116:anxiety_pgc_2026	<0.8	not_MHC	UKB	cis_trans	IVW	0.971867	not_pass	>7.392076e-06	pass	pass	Not_qualifying_for_tier
3703	980	rs10502,rs34284791,rs62143206	Inverse variance weighted	3	0.0713338	0.821748	0.984057	0.855657	1.13172	TRUE	1.41431e-81	TRUE	0.192916	2	0.908048	0.0036549	0.0170845	0.86583	CHCHD10	OID31116	ENSG00000250479	T,C,T	bipolar	CHCHD10:ENSG00000250479:OID31116:bipolar	<0.8	not_MHC	UKB	cis_trans	IVW	0.995541	not_pass	>7.392076e-06	pass	pass	Not_qualifying_for_tier
3706	983	rs10502,rs34284791,rs62143206	Inverse variance weighted	3	0.0513489	0.969205	1.00198	0.906049	1.10808	TRUE	8.30328e-82	TRUE	10.1218	2	0.00633983	0.0102468	0.0153464	0.62521	CHCHD10	OID31116	ENSG00000250479	T,C,T	depression_Als_ukb_included	CHCHD10:ENSG00000250479:OID31116:depression_Als_ukb_included	<0.8	not_MHC	UKB	cis_trans	IVW	0.99822	not_pass	>7.392076e-06	pass	not_pass	Not_qualifying_for_tier
3707	984	rs10502,rs34284791,rs62143206	Inverse variance weighted	3	0.0779674	0.907913	1.00906	0.866063	1.17567	TRUE	1.92686e-65	TRUE	2.90427	2	0.234069	0.0233561	0.0159569	0.381565	CHCHD10	OID31116	ENSG00000250479	T,C,T	schizophrenia	CHCHD10:ENSG00000250479:OID31116:schizophrenia	<0.8	not_MHC	UKB	cis_trans	IVW	0.997433	not_pass	>7.392076e-06	pass	pass	Not_qualifying_for_tier
8108	717	rs34284791	Wald ratio	1	0.0634589	0.719367	0.977457	0.863138	1.10692	TRUE	1.46877e-24	TRUE	NA	NA	NA	NA	NA	NA	CHCHD10	OID31116	ENSG00000250479	C	anxiety_pgc_2026	rs34284791:CHCHD10:ENSG00000250479:OID31116:anxiety_pgc_2026	<0.8	not_MHC	UKB	cis_only	yes_in_secondary	0.981968	not_pass	>7.392076e-06	not_applicable	not_applicable	Not_qualifying_for_tier
8109	718	rs34284791	Wald ratio	1	0.131203	0.63816	0.940164	0.726978	1.21587	TRUE	2.12517e-23	TRUE	NA	NA	NA	NA	NA	NA	CHCHD10	OID31116	ENSG00000250479	C	bipolar	rs34284791:CHCHD10:ENSG00000250479:OID31116:bipolar	<0.8	not_MHC	UKB	cis_only	yes_in_secondary	0.966251	not_pass	>7.392076e-06	not_applicable	not_applicable	Not_qualifying_for_tier
8112	721	rs34284791	Wald ratio	1	0.0439639	0.0413959	1.09381	1.0035	1.19224	TRUE	2.06237e-23	TRUE	NA	NA	NA	NA	NA	NA	CHCHD10	OID31116	ENSG00000250479	C	depression_Als_ukb_included	rs34284791:CHCHD10:ENSG00000250479:OID31116:depression_Als_ukb_included	<0.8	not_MHC	UKB	cis_only	yes_in_secondary	0.378833	not_pass	>7.392076e-06	not_applicable	not_applicable	Not_qualifying_for_tier
8113	722	rs34284791	Wald ratio	1	0.12131	0.402809	0.903491	0.7123	1.146	TRUE	2.65455e-19	TRUE	NA	NA	NA	NA	NA	NA	CHCHD10	OID31116	ENSG00000250479	C	schizophrenia	rs34284791:CHCHD10:ENSG00000250479:OID31116:schizophrenia	<0.8	not_MHC	UKB	cis_only	yes_in_secondary	0.883884	not_pass	>7.392076e-06	not_applicable	not_applicable	Not_qualifying_for_tier
554	554	rs7648373,rs9832163	Inverse variance weighted	2	0.0412808	0.0146056	1.10606	1.0201	1.19928	TRUE	7.39727e-183	TRUE	0.58709	1	0.443547	NA	NA	NA	CHCHD6	OID31426	ENSG00000159685	C,C	bipolar_noukb	CHCHD6:ENSG00000159685:OID31426:bipolar_noukb	<0.8	not_MHC	UKB	cis_only	IVW	no_fdr_sensitivity	no_fdr_sensitivity	>7.392076e-06	not_applicable	pass	Not_qualifying_for_tier
555	555	rs7648373,rs9832163	Inverse variance weighted	2	0.0181219	0.514255	1.01189	0.976579	1.04848	TRUE	8.03321e-199	TRUE	0.0124403	1	0.911191	NA	NA	NA	CHCHD6	OID31426	ENSG00000159685	C,C	depression_Als_noukb_included	CHCHD6:ENSG00000159685:OID31426:depression_Als_noukb_included	<0.8	not_MHC	UKB	cis_only	IVW	no_fdr_sensitivity	no_fdr_sensitivity	>7.392076e-06	not_applicable	pass	Not_qualifying_for_tier
3710	987	rs7648373,rs9832163	Inverse variance weighted	2	0.0412808	0.0146056	1.10606	1.0201	1.19928	TRUE	7.39727e-183	TRUE	0.58709	1	0.443547	NA	NA	NA	CHCHD6	OID31426	ENSG00000159685	C,C	bipolar_noukb	CHCHD6:ENSG00000159685:OID31426:bipolar_noukb	<0.8	not_MHC	UKB	cis_trans	IVW	no_fdr_sensitivity	no_fdr_sensitivity	>7.392076e-06	not_applicable	pass	Not_qualifying_for_tier
3711	988	rs7648373,rs9832163	Inverse variance weighted	2	0.0181219	0.514255	1.01189	0.976579	1.04848	TRUE	8.03321e-199	TRUE	0.0124403	1	0.911191	NA	NA	NA	CHCHD6	OID31426	ENSG00000159685	C,C	depression_Als_noukb_included	CHCHD6:ENSG00000159685:OID31426:depression_Als_noukb_included	<0.8	not_MHC	UKB	cis_trans	IVW	no_fdr_sensitivity	no_fdr_sensitivity	>7.392076e-06	not_applicable	pass	Not_qualifying_for_tier
552	552	rs7648373,rs9832163	Inverse variance weighted	2	0.0422727	0.249431	1.04989	0.966409	1.14059	TRUE	1.22685e-194	TRUE	4.4335	1	0.0352402	NA	NA	NA	CHCHD6	OID31426	ENSG00000159685	C,C	anxiety_pgc_2026	CHCHD6:ENSG00000159685:OID31426:anxiety_pgc_2026	<0.8	not_MHC	UKB	cis_only	IVW	0.764572	not_pass	>7.392076e-06	not_applicable	not_pass	Not_qualifying_for_tier
553	553	rs7648373,rs9832163	Inverse variance weighted	2	0.0412921	0.0107041	1.11114	1.02476	1.20481	TRUE	1.69399e-185	TRUE	0.5679	1	0.451094	NA	NA	NA	CHCHD6	OID31426	ENSG00000159685	C,C	bipolar	CHCHD6:ENSG00000159685:OID31426:bipolar	<0.8	not_MHC	UKB	cis_only	IVW	0.198465	not_pass	>7.392076e-06	not_applicable	pass	Not_qualifying_for_tier
556	556	rs7648373,rs9832163	Inverse variance weighted	2	0.0138295	0.243142	1.01627	0.989095	1.0442	TRUE	4.26476e-201	TRUE	0.248995	1	0.617784	NA	NA	NA	CHCHD6	OID31426	ENSG00000159685	C,C	depression_Als_ukb_included	CHCHD6:ENSG00000159685:OID31426:depression_Als_ukb_included	<0.8	not_MHC	UKB	cis_only	IVW	0.756977	not_pass	>7.392076e-06	not_applicable	pass	Not_qualifying_for_tier
557	557	rs7648373,rs9832163	Inverse variance weighted	2	0.0378368	0.110334	1.06228	0.986348	1.14405	TRUE	1.42259e-158	TRUE	0.431325	1	0.511339	NA	NA	NA	CHCHD6	OID31426	ENSG00000159685	C,C	schizophrenia	CHCHD6:ENSG00000159685:OID31426:schizophrenia	<0.8	not_MHC	UKB	cis_only	IVW	0.593851	not_pass	>7.392076e-06	not_applicable	pass	Not_qualifying_for_tier
3708	985	rs7648373,rs9832163	Inverse variance weighted	2	0.0422727	0.249431	1.04989	0.966409	1.14059	TRUE	1.22685e-194	TRUE	4.4335	1	0.0352402	NA	NA	NA	CHCHD6	OID31426	ENSG00000159685	C,C	anxiety_pgc_2026	CHCHD6:ENSG00000159685:OID31426:anxiety_pgc_2026	<0.8	not_MHC	UKB	cis_trans	IVW	0.764572	not_pass	>7.392076e-06	not_applicable	not_pass	Not_qualifying_for_tier
3709	986	rs7648373,rs9832163	Inverse variance weighted	2	0.0412921	0.0107041	1.11114	1.02476	1.20481	TRUE	1.69399e-185	TRUE	0.5679	1	0.451094	NA	NA	NA	CHCHD6	OID31426	ENSG00000159685	C,C	bipolar	CHCHD6:ENSG00000159685:OID31426:bipolar	<0.8	not_MHC	UKB	cis_trans	IVW	0.198465	not_pass	>7.392076e-06	not_applicable	pass	Not_qualifying_for_tier
3712	989	rs7648373,rs9832163	Inverse variance weighted	2	0.0138295	0.243142	1.01627	0.989095	1.0442	TRUE	4.26476e-201	TRUE	0.248995	1	0.617784	NA	NA	NA	CHCHD6	OID31426	ENSG00000159685	C,C	depression_Als_ukb_included	CHCHD6:ENSG00000159685:OID31426:depression_Als_ukb_included	<0.8	not_MHC	UKB	cis_trans	IVW	0.756977	not_pass	>7.392076e-06	not_applicable	pass	Not_qualifying_for_tier
3713	990	rs7648373,rs9832163	Inverse variance weighted	2	0.0378368	0.110334	1.06228	0.986348	1.14405	TRUE	1.42259e-158	TRUE	0.431325	1	0.511339	NA	NA	NA	CHCHD6	OID31426	ENSG00000159685	C,C	schizophrenia	CHCHD6:ENSG00000159685:OID31426:schizophrenia	<0.8	not_MHC	UKB	cis_trans	IVW	0.593851	not_pass	>7.392076e-06	not_applicable	pass	Not_qualifying_for_tier
3716	993	rs17489891,rs729940	Inverse variance weighted	2	0.0744033	0.140919	1.11578	0.964369	1.29095	TRUE	2.16407e-147	TRUE	2.3891	1	0.122184	NA	NA	NA	CHGA	OID30403	ENSG00000100604	T,C	bipolar_noukb	CHGA:ENSG00000100604:OID30403:bipolar_noukb	<0.8	not_MHC	UKB	cis_trans	IVW	no_fdr_sensitivity	no_fdr_sensitivity	>7.392076e-06	not_applicable	pass	Not_qualifying_for_tier
3717	994	rs17489891,rs729940	Inverse variance weighted	2	0.0404678	0.97504	0.998735	0.922578	1.08118	TRUE	1.20879e-158	TRUE	3.44965	1	0.0632651	NA	NA	NA	CHGA	OID30403	ENSG00000100604	T,C	depression_Als_noukb_included	CHGA:ENSG00000100604:OID30403:depression_Als_noukb_included	<0.8	not_MHC	UKB	cis_trans	IVW	no_fdr_sensitivity	no_fdr_sensitivity	>7.392076e-06	not_applicable	pass	Not_qualifying_for_tier
8116	725	rs729940	Wald ratio	1	0.0557395	0.00615353	1.16497	1.04441	1.29946	TRUE	1.8393e-110	TRUE	NA	NA	NA	NA	NA	NA	CHGA	OID30403	ENSG00000100604	C	bipolar_noukb	rs729940:CHGA:ENSG00000100604:OID30403:bipolar_noukb	<0.8	not_MHC	UKB	cis_only	yes_in_secondary	no_fdr_sensitivity	no_fdr_sensitivity	>7.392076e-06	not_applicable	not_applicable	Not_qualifying_for_tier
8117	726	rs729940	Wald ratio	1	0.0252636	0.384483	1.02221	0.97283	1.0741	TRUE	1.21008e-121	TRUE	NA	NA	NA	NA	NA	NA	CHGA	OID30403	ENSG00000100604	C	depression_Als_noukb_included	rs729940:CHGA:ENSG00000100604:OID30403:depression_Als_noukb_included	<0.8	not_MHC	UKB	cis_only	yes_in_secondary	no_fdr_sensitivity	no_fdr_sensitivity	>7.392076e-06	not_applicable	not_applicable	Not_qualifying_for_tier
3714	991	rs17489891,rs729940	Inverse variance weighted	2	0.0247498	0.277963	0.973506	0.927409	1.02189	TRUE	7.53154e-162	TRUE	0.272882	1	0.601405	NA	NA	NA	CHGA	OID30403	ENSG00000100604	T,C	anxiety_pgc_2026	CHGA:ENSG00000100604:OID30403:anxiety_pgc_2026	<0.8	not_MHC	UKB	cis_trans	IVW	0.797743	not_pass	>7.392076e-06	not_applicable	pass	Not_qualifying_for_tier
3715	992	rs17489891,rs729940	Inverse variance weighted	2	0.0694945	0.105719	1.11899	0.976495	1.28227	TRUE	6.2019e-150	TRUE	2.11394	1	0.145964	NA	NA	NA	CHGA	OID30403	ENSG00000100604	T,C	bipolar	CHGA:ENSG00000100604:OID30403:bipolar	<0.8	not_MHC	UKB	cis_trans	IVW	0.586428	not_pass	>7.392076e-06	not_applicable	pass	Not_qualifying_for_tier
3718	995	rs17489891,rs729940	Inverse variance weighted	2	0.0337411	0.594778	0.982212	0.919358	1.04936	TRUE	4.11114e-161	TRUE	4.5438	1	0.0330382	NA	NA	NA	CHGA	OID30403	ENSG00000100604	T,C	depression_Als_ukb_included	CHGA:ENSG00000100604:OID30403:depression_Als_ukb_included	<0.8	not_MHC	UKB	cis_trans	IVW	0.959782	not_pass	>7.392076e-06	not_applicable	not_pass	Not_qualifying_for_tier
3719	996	rs17489891,rs729940	Inverse variance weighted	2	0.0771953	0.879287	1.01179	0.869724	1.17707	TRUE	4.09354e-128	TRUE	3.04078	1	0.0811969	NA	NA	NA	CHGA	OID30403	ENSG00000100604	T,C	schizophrenia	CHGA:ENSG00000100604:OID30403:schizophrenia	<0.8	not_MHC	UKB	cis_trans	IVW	0.995541	not_pass	>7.392076e-06	not_applicable	pass	Not_qualifying_for_tier
8114	723	rs729940	Wald ratio	1	0.0277249	0.228648	0.967174	0.91602	1.02119	TRUE	2.8356e-122	TRUE	NA	NA	NA	NA	NA	NA	CHGA	OID30403	ENSG00000100604	C	anxiety_pgc_2026	rs729940:CHGA:ENSG00000100604:OID30403:anxiety_pgc_2026	<0.8	not_MHC	UKB	cis_only	yes_in_secondary	0.745434	not_pass	>7.392076e-06	not_applicable	not_applicable	Not_qualifying_for_tier
8115	724	rs729940	Wald ratio	1	0.0553349	0.00578871	1.16497	1.04523	1.29843	TRUE	2.00713e-112	TRUE	NA	NA	NA	NA	NA	NA	CHGA	OID30403	ENSG00000100604	C	bipolar	rs729940:CHGA:ENSG00000100604:OID30403:bipolar	<0.8	not_MHC	UKB	cis_only	yes_in_secondary	0.1624	not_pass	>7.392076e-06	not_applicable	not_applicable	Not_qualifying_for_tier
8118	727	rs729940	Wald ratio	1	0.0183247	0.964554	1.00081	0.965507	1.03741	TRUE	1.31152e-125	TRUE	NA	NA	NA	NA	NA	NA	CHGA	OID30403	ENSG00000100604	C	depression_Als_ukb_included	rs729940:CHGA:ENSG00000100604:OID30403:depression_Als_ukb_included	<0.8	not_MHC	UKB	cis_only	yes_in_secondary	0.997893	not_pass	>7.392076e-06	not_applicable	not_applicable	Not_qualifying_for_tier
8119	728	rs729940	Wald ratio	1	0.0509524	0.280675	1.05651	0.956094	1.16746	TRUE	7.17647e-99	TRUE	NA	NA	NA	NA	NA	NA	CHGA	OID30403	ENSG00000100604	C	schizophrenia	rs729940:CHGA:ENSG00000100604:OID30403:schizophrenia	<0.8	not_MHC	UKB	cis_only	yes_in_secondary	0.799083	not_pass	>7.392076e-06	not_applicable	not_applicable	Not_qualifying_for_tier
560	560	rs117254866,rs17220251,rs2284660,rs6053779	Inverse variance weighted	4	0.0217258	0.351465	0.97996	0.939107	1.02259	TRUE	0	TRUE	0.983288	3	0.805296	-0.109182	0.140866	0.519387	CHGB	OID21038	ENSG00000089199	C,C,C,C	bipolar_noukb	CHGB:ENSG00000089199:OID21038:bipolar_noukb	<0.8	not_MHC	UKB	cis_only	IVW	no_fdr_sensitivity	no_fdr_sensitivity	>7.392076e-06	pass	pass	Not_qualifying_for_tier
561	561	rs117254866,rs17220251,rs2284660,rs6053779	Inverse variance weighted	4	0.0102592	0.705685	1.00388	0.983897	1.02427	TRUE	0	TRUE	3.3904	3	0.335258	-0.0654397	0.0567996	0.368395	CHGB	OID21038	ENSG00000089199	C,C,C,C	depression_Als_noukb_included	CHGB:ENSG00000089199:OID21038:depression_Als_noukb_included	<0.8	not_MHC	UKB	cis_only	IVW	no_fdr_sensitivity	no_fdr_sensitivity	>7.392076e-06	pass	pass	Not_qualifying_for_tier
3722	999	rs117254866,rs17092104,rs17220251,rs2284660,rs6053779	Inverse variance weighted	5	0.0213633	0.372011	0.981109	0.940876	1.02306	TRUE	0	TRUE	1.0713	4	0.898799	0.00379583	0.022298	0.87566	CHGB	OID21038	ENSG00000089199	C,T,C,C,C	bipolar_noukb	CHGB:ENSG00000089199:OID21038:bipolar_noukb	<0.8	not_MHC	UKB	cis_trans	IVW	no_fdr_sensitivity	no_fdr_sensitivity	>7.392076e-06	pass	pass	Not_qualifying_for_tier
3723	1000	rs117254866,rs17092104,rs17220251,rs2284660,rs6053779	Inverse variance weighted	5	0.0122518	0.566609	1.00705	0.983151	1.03152	TRUE	0	TRUE	6.71345	4	0.151828	0.0157819	0.0117352	0.271313	CHGB	OID21038	ENSG00000089199	C,T,C,C,C	depression_Als_noukb_included	CHGB:ENSG00000089199:OID21038:depression_Als_noukb_included	<0.8	not_MHC	UKB	cis_trans	IVW	no_fdr_sensitivity	no_fdr_sensitivity	>7.392076e-06	pass	pass	Not_qualifying_for_tier
558	558	rs117254866,rs17220251,rs2284660,rs6053779	Inverse variance weighted	4	0.0108083	0.472117	0.992259	0.971459	1.0135	TRUE	0	TRUE	1.86284	3	0.601356	-0.0707041	0.0649336	0.389934	CHGB	OID21038	ENSG00000089199	C,C,C,C	anxiety_pgc_2026	CHGB:ENSG00000089199:OID21038:anxiety_pgc_2026	<0.8	not_MHC	UKB	cis_only	IVW	0.92238	not_pass	>7.392076e-06	pass	pass	Not_qualifying_for_tier
559	559	rs117254866,rs17220251,rs2284660,rs6053779	Inverse variance weighted	4	0.021659	0.372694	0.980878	0.940109	1.02341	TRUE	0	TRUE	1.01567	3	0.79746	-0.105087	0.138599	0.527491	CHGB	OID21038	ENSG00000089199	C,C,C,C	bipolar	CHGB:ENSG00000089199:OID21038:bipolar	<0.8	not_MHC	UKB	cis_only	IVW	0.871254	not_pass	>7.392076e-06	pass	pass	Not_qualifying_for_tier
562	562	rs117254866,rs17220251,rs2284660,rs6053779	Inverse variance weighted	4	0.0105452	0.882636	1.00156	0.98107	1.02247	TRUE	0	TRUE	4.25711	3	0.235006	-0.0777982	0.0465234	0.236444	CHGB	OID21038	ENSG00000089199	C,C,C,C	depression_Als_ukb_included	CHGB:ENSG00000089199:OID21038:depression_Als_ukb_included	<0.8	not_MHC	UKB	cis_only	IVW	0.995541	not_pass	>7.392076e-06	pass	pass	Not_qualifying_for_tier
563	563	rs117254866,rs17220251,rs2284660,rs6053779	Inverse variance weighted	4	0.0197998	0.174657	0.973482	0.936427	1.012	TRUE	2.93748e-293	TRUE	1.54773	3	0.671299	-0.0325654	0.127413	0.822152	CHGB	OID21038	ENSG00000089199	C,C,C,C	schizophrenia	CHGB:ENSG00000089199:OID21038:schizophrenia	<0.8	not_MHC	UKB	cis_only	IVW	0.68018	not_pass	>7.392076e-06	pass	pass	Not_qualifying_for_tier
3720	997	rs117254866,rs17092104,rs17220251,rs2284660,rs6053779	Inverse variance weighted	5	0.010669	0.468866	0.992302	0.971767	1.01327	TRUE	0	TRUE	1.86351	4	0.760845	-0.0023268	0.0125573	0.864817	CHGB	OID21038	ENSG00000089199	C,T,C,C,C	anxiety_pgc_2026	CHGB:ENSG00000089199:OID21038:anxiety_pgc_2026	<0.8	not_MHC	UKB	cis_trans	IVW	0.919867	not_pass	>7.392076e-06	pass	pass	Not_qualifying_for_tier
3721	998	rs117254866,rs17092104,rs17220251,rs2284660,rs6053779	Inverse variance weighted	5	0.0212952	0.383359	0.981608	0.94148	1.02345	TRUE	0	TRUE	1.05117	4	0.901941	0.00143496	0.0221594	0.952442	CHGB	OID21038	ENSG00000089199	C,T,C,C,C	bipolar	CHGB:ENSG00000089199:OID21038:bipolar	<0.8	not_MHC	UKB	cis_trans	IVW	0.877557	not_pass	>7.392076e-06	pass	pass	Not_qualifying_for_tier
3724	1001	rs117254866,rs17092104,rs17220251,rs2284660,rs6053779	Inverse variance weighted	5	0.0144013	0.649624	1.00656	0.978549	1.03538	TRUE	0	TRUE	11.3594	4	0.022808	0.0179414	0.0106031	0.189206	CHGB	OID21038	ENSG00000089199	C,T,C,C,C	depression_Als_ukb_included	CHGB:ENSG00000089199:OID21038:depression_Als_ukb_included	<0.8	not_MHC	UKB	cis_trans	IVW	0.968961	not_pass	>7.392076e-06	pass	not_pass	Not_qualifying_for_tier
3725	1002	rs117254866,rs17092104,rs17220251,rs2284660,rs6053779	Inverse variance weighted	5	0.019488	0.248089	0.977743	0.941101	1.01581	TRUE	0	TRUE	3.11596	4	0.538611	0.02487	0.0208355	0.318406	CHGB	OID21038	ENSG00000089199	C,T,C,C,C	schizophrenia	CHGB:ENSG00000089199:OID21038:schizophrenia	<0.8	not_MHC	UKB	cis_trans	IVW	0.763955	not_pass	>7.392076e-06	pass	pass	Not_qualifying_for_tier
566	566	rs114515930,rs17511046,rs2297838	Inverse variance weighted	3	0.0272411	0.950905	0.998324	0.946419	1.05308	TRUE	0	TRUE	1.3274	2	0.514942	-0.26262	0.258402	0.494846	CHI3L1	OID20399	ENSG00000133048	C,C,C	bipolar_noukb	CHI3L1:ENSG00000133048:OID20399:bipolar_noukb	<0.8	not_MHC	UKB	cis_only	IVW	no_fdr_sensitivity	no_fdr_sensitivity	>7.392076e-06	pass	pass	Not_qualifying_for_tier
567	567	rs17511046,rs2297838	Inverse variance weighted	2	0.0312546	0.945229	0.997855	0.938562	1.06089	TRUE	0	TRUE	6.10988	1	0.0134428	NA	NA	NA	CHI3L1	OID20399	ENSG00000133048	C,C	depression_Als_noukb_included	CHI3L1:ENSG00000133048:OID20399:depression_Als_noukb_included	<0.8	not_MHC	UKB	cis_only	IVW	no_fdr_sensitivity	no_fdr_sensitivity	>7.392076e-06	not_applicable	not_pass	Not_qualifying_for_tier
3728	1005	rs114515930,rs17511046,rs2297838	Inverse variance weighted	3	0.0272411	0.950905	0.998324	0.946419	1.05308	TRUE	0	TRUE	1.3274	2	0.514942	-0.26262	0.258402	0.494846	CHI3L1	OID20399	ENSG00000133048	C,C,C	bipolar_noukb	CHI3L1:ENSG00000133048:OID20399:bipolar_noukb	<0.8	not_MHC	UKB	cis_trans	IVW	no_fdr_sensitivity	no_fdr_sensitivity	>7.392076e-06	pass	pass	Not_qualifying_for_tier
3729	1006	rs17511046,rs2297838,rs28601761	Inverse variance weighted	3	0.0214456	0.981876	1.00049	0.959305	1.04344	TRUE	0	TRUE	6.48877	2	0.0389925	0.00310252	0.0160647	0.878547	CHI3L1	OID20399	ENSG00000133048	C,C,T	depression_Als_noukb_included	CHI3L1:ENSG00000133048:OID20399:depression_Als_noukb_included	<0.8	not_MHC	UKB	cis_trans	IVW	no_fdr_sensitivity	no_fdr_sensitivity	>7.392076e-06	pass	not_pass	Not_qualifying_for_tier
564	564	rs114515930,rs17511046,rs2297838	Inverse variance weighted	3	0.020109	0.965431	1.00087	0.962191	1.04111	TRUE	0	TRUE	3.68839	2	0.158153	-0.280889	0.146891	0.306748	CHI3L1	OID20399	ENSG00000133048	C,C,C	anxiety_pgc_2026	CHI3L1:ENSG00000133048:OID20399:anxiety_pgc_2026	<0.8	not_MHC	UKB	cis_only	IVW	0.997893	not_pass	>7.392076e-06	pass	pass	Not_qualifying_for_tier
565	565	rs114515930,rs17511046,rs2297838	Inverse variance weighted	3	0.0270985	0.984779	0.999483	0.947783	1.054	TRUE	0	TRUE	0.771235	2	0.68003	-0.218169	0.256363	0.55113	CHI3L1	OID20399	ENSG00000133048	C,C,C	bipolar	CHI3L1:ENSG00000133048:OID20399:bipolar	<0.8	not_MHC	UKB	cis_only	IVW	0.998969	not_pass	>7.392076e-06	pass	pass	Not_qualifying_for_tier
568	568	rs114515930,rs17511046,rs2297838	Inverse variance weighted	3	0.0174299	0.729527	0.993992	0.960608	1.02854	TRUE	0	TRUE	7.05834	2	0.0293293	-0.229396	0.0897581	0.237438	CHI3L1	OID20399	ENSG00000133048	C,C,C	depression_Als_ukb_included	CHI3L1:ENSG00000133048:OID20399:depression_Als_ukb_included	<0.8	not_MHC	UKB	cis_only	IVW	0.983432	not_pass	>7.392076e-06	pass	not_pass	Not_qualifying_for_tier
569	569	rs114515930,rs17511046,rs2297838	Inverse variance weighted	3	0.0251258	0.633895	0.988105	0.940623	1.03798	TRUE	0	TRUE	0.268609	2	0.874324	-0.0265701	0.242451	0.93051	CHI3L1	OID20399	ENSG00000133048	C,C,C	schizophrenia	CHI3L1:ENSG00000133048:OID20399:schizophrenia	<0.8	not_MHC	UKB	cis_only	IVW	0.966251	not_pass	>7.392076e-06	pass	pass	Not_qualifying_for_tier
3726	1003	rs114515930,rs17511046,rs2297838	Inverse variance weighted	3	0.020109	0.965431	1.00087	0.962191	1.04111	TRUE	0	TRUE	3.68839	2	0.158153	-0.280889	0.146891	0.306748	CHI3L1	OID20399	ENSG00000133048	C,C,C	anxiety_pgc_2026	CHI3L1:ENSG00000133048:OID20399:anxiety_pgc_2026	<0.8	not_MHC	UKB	cis_trans	IVW	0.997893	not_pass	>7.392076e-06	pass	pass	Not_qualifying_for_tier
3727	1004	rs114515930,rs17511046,rs2297838	Inverse variance weighted	3	0.0270985	0.984779	0.999483	0.947783	1.054	TRUE	0	TRUE	0.771235	2	0.68003	-0.218169	0.256363	0.55113	CHI3L1	OID20399	ENSG00000133048	C,C,C	bipolar	CHI3L1:ENSG00000133048:OID20399:bipolar	<0.8	not_MHC	UKB	cis_trans	IVW	0.998969	not_pass	>7.392076e-06	pass	pass	Not_qualifying_for_tier
3730	1007	rs114515930,rs17511046,rs2297838,rs28601761	Inverse variance weighted	4	0.0141436	0.80908	0.996589	0.969341	1.0246	TRUE	0	TRUE	7.79877	3	0.0503588	0.003514	0.00930749	0.742068	CHI3L1	OID20399	ENSG00000133048	C,C,C,T	depression_Als_ukb_included	CHI3L1:ENSG00000133048:OID20399:depression_Als_ukb_included	<0.8	not_MHC	UKB	cis_trans	IVW	0.995541	not_pass	>7.392076e-06	pass	pass	Not_qualifying_for_tier
3731	1008	rs114515930,rs17511046,rs2297838	Inverse variance weighted	3	0.0251258	0.633895	0.988105	0.940623	1.03798	TRUE	0	TRUE	0.268609	2	0.874324	-0.0265701	0.242451	0.93051	CHI3L1	OID20399	ENSG00000133048	C,C,C	schizophrenia	CHI3L1:ENSG00000133048:OID20399:schizophrenia	<0.8	not_MHC	UKB	cis_trans	IVW	0.966251	not_pass	>7.392076e-06	pass	pass	Not_qualifying_for_tier
572	572	rs17032616,rs1865166,rs3773385	Inverse variance weighted	3	0.0450011	0.490386	0.96944	0.887596	1.05883	TRUE	1.89073e-162	TRUE	1.58566	2	0.452561	-0.00479178	0.0247669	0.878333	CHL1	OID20366	ENSG00000134121	C,C,C	bipolar_noukb	CHL1:ENSG00000134121:OID20366:bipolar_noukb	<0.8	not_MHC	UKB	cis_only	IVW	no_fdr_sensitivity	no_fdr_sensitivity	>7.392076e-06	pass	pass	Not_qualifying_for_tier
573	573	rs17032616,rs1865166,rs3773385	Inverse variance weighted	3	0.0220344	0.347367	1.02092	0.977769	1.06598	TRUE	2.01891e-170	TRUE	2.28336	2	0.319283	0.0101783	0.00942453	0.475533	CHL1	OID20366	ENSG00000134121	C,C,C	depression_Als_noukb_included	CHL1:ENSG00000134121:OID20366:depression_Als_noukb_included	<0.8	not_MHC	UKB	cis_only	IVW	no_fdr_sensitivity	no_fdr_sensitivity	>7.392076e-06	pass	pass	Not_qualifying_for_tier
570	570	rs17032616,rs1865166,rs3773385	Inverse variance weighted	3	0.024261	0.711272	1.00902	0.962163	1.05816	TRUE	8.24319e-174	TRUE	0.111055	2	0.945986	0.00321309	0.0115599	0.827407	CHL1	OID20366	ENSG00000134121	C,C,C	anxiety_pgc_2026	CHL1:ENSG00000134121:OID20366:anxiety_pgc_2026	<0.8	not_MHC	UKB	cis_only	IVW	0.981968	not_pass	>7.392076e-06	pass	pass	Not_qualifying_for_tier
571	571	rs17032616,rs1865166,rs3773385	Inverse variance weighted	3	0.0445471	0.502145	0.970546	0.8894	1.0591	TRUE	2.93505e-165	TRUE	1.41068	2	0.493941	-0.0016159	0.0233647	0.956041	CHL1	OID20366	ENSG00000134121	C,C,C	bipolar	CHL1:ENSG00000134121:OID20366:bipolar	<0.8	not_MHC	UKB	cis_only	IVW	0.927165	not_pass	>7.392076e-06	pass	pass	Not_qualifying_for_tier
574	574	rs17032616,rs1865166,rs3773385	Inverse variance weighted	3	0.0243605	0.270189	1.02722	0.979331	1.07746	TRUE	8.1149e-172	TRUE	5.11602	2	0.0774589	0.00962097	0.0114907	0.556235	CHL1	OID20366	ENSG00000134121	C,C,C	depression_Als_ukb_included	CHL1:ENSG00000134121:OID20366:depression_Als_ukb_included	<0.8	not_MHC	UKB	cis_only	IVW	0.791485	not_pass	>7.392076e-06	pass	pass	Not_qualifying_for_tier
575	575	rs17032616,rs1865166,rs3773385	Inverse variance weighted	3	0.0426807	0.0995475	0.932117	0.857314	1.01345	TRUE	3.16084e-135	TRUE	2.1822	2	0.335846	-0.015056	0.021515	0.611289	CHL1	OID20366	ENSG00000134121	C,C,C	schizophrenia	CHL1:ENSG00000134121:OID20366:schizophrenia	<0.8	not_MHC	UKB	cis_only	IVW	0.569997	not_pass	>7.392076e-06	pass	pass	Not_qualifying_for_tier
8122	731	rs460879	Wald ratio	1	0.101517	0.00484664	0.751279	0.615727	0.916672	TRUE	5.43814e-28	TRUE	NA	NA	NA	NA	NA	NA	CHMP1A	OID20930	ENSG00000131165	C	bipolar_noukb	rs460879:CHMP1A:ENSG00000131165:OID20930:bipolar_noukb	<0.8	not_MHC	UKB	cis_only	no_unique	no_fdr_sensitivity	no_fdr_sensitivity	>7.392076e-06	not_applicable	not_applicable	Not_qualifying_for_tier
8123	732	rs460879	Wald ratio	1	0.0454076	0.256301	0.94976	0.868885	1.03816	TRUE	3.17995e-32	TRUE	NA	NA	NA	NA	NA	NA	CHMP1A	OID20930	ENSG00000131165	C	depression_Als_noukb_included	rs460879:CHMP1A:ENSG00000131165:OID20930:depression_Als_noukb_included	<0.8	not_MHC	UKB	cis_only	no_unique	no_fdr_sensitivity	no_fdr_sensitivity	>7.392076e-06	not_applicable	not_applicable	Not_qualifying_for_tier
8120	729	rs460879	Wald ratio	1	0.0502847	0.0226417	0.891705	0.808012	0.984066	TRUE	1.71181e-31	TRUE	NA	NA	NA	NA	NA	NA	CHMP1A	OID20930	ENSG00000131165	C	anxiety_pgc_2026	rs460879:CHMP1A:ENSG00000131165:OID20930:anxiety_pgc_2026	<0.8	not_MHC	UKB	cis_only	no_unique	0.28365	not_pass	>7.392076e-06	not_applicable	not_applicable	Not_qualifying_for_tier
8121	730	rs460879	Wald ratio	1	0.101422	0.00563041	0.755185	0.619043	0.921266	TRUE	1.06987e-28	TRUE	NA	NA	NA	NA	NA	NA	CHMP1A	OID20930	ENSG00000131165	C	bipolar	rs460879:CHMP1A:ENSG00000131165:OID20930:bipolar	<0.8	not_MHC	UKB	cis_only	no_unique	0.161853	not_pass	>7.392076e-06	not_applicable	not_applicable	Not_qualifying_for_tier
8124	733	rs460879	Wald ratio	1	0.0337727	0.290382	0.964923	0.903118	1.03096	TRUE	4.61901e-33	TRUE	NA	NA	NA	NA	NA	NA	CHMP1A	OID20930	ENSG00000131165	C	depression_Als_ukb_included	rs460879:CHMP1A:ENSG00000131165:OID20930:depression_Als_ukb_included	<0.8	not_MHC	UKB	cis_only	no_unique	0.809374	not_pass	>7.392076e-06	not_applicable	not_applicable	Not_qualifying_for_tier
8125	734	rs460879	Wald ratio	1	0.0976999	1.44078e-05	0.654569	0.540495	0.792719	TRUE	4.10007e-19	TRUE	NA	NA	NA	NA	NA	NA	CHMP1A	OID20930	ENSG00000131165	C	schizophrenia	rs460879:CHMP1A:ENSG00000131165:OID20930:schizophrenia	<0.8	not_MHC	UKB	cis_only	no_unique	0.00330506	pass	>7.392076e-06	not_applicable	not_applicable	Not_qualifying_for_tier
8128	737	rs56239087	Wald ratio	1	0.0617935	0.131633	1.09764	0.972437	1.23897	TRUE	1.42672e-81	TRUE	NA	NA	NA	NA	NA	NA	CHMP6	OID30327	ENSG00000176108	C	bipolar_noukb	rs56239087:CHMP6:ENSG00000176108:OID30327:bipolar_noukb	<0.8	not_MHC	UKB	cis_only	no_unique	no_fdr_sensitivity	no_fdr_sensitivity	>7.392076e-06	not_applicable	not_applicable	Not_qualifying_for_tier
8129	738	rs56239087	Wald ratio	1	0.0271201	0.702348	1.01042	0.958111	1.06558	TRUE	2.7799e-88	TRUE	NA	NA	NA	NA	NA	NA	CHMP6	OID30327	ENSG00000176108	C	depression_Als_noukb_included	rs56239087:CHMP6:ENSG00000176108:OID30327:depression_Als_noukb_included	<0.8	not_MHC	UKB	cis_only	no_unique	no_fdr_sensitivity	no_fdr_sensitivity	>7.392076e-06	not_applicable	not_applicable	Not_qualifying_for_tier
8126	735	rs56239087	Wald ratio	1	0.0300773	0.74329	1.0099	0.952085	1.07122	TRUE	2.69306e-89	TRUE	NA	NA	NA	NA	NA	NA	CHMP6	OID30327	ENSG00000176108	C	anxiety_pgc_2026	rs56239087:CHMP6:ENSG00000176108:OID30327:anxiety_pgc_2026	<0.8	not_MHC	UKB	cis_only	no_unique	0.984614	not_pass	>7.392076e-06	not_applicable	not_applicable	Not_qualifying_for_tier
8127	736	rs56239087	Wald ratio	1	0.0617848	0.142085	1.09495	0.970063	1.2359	TRUE	5.61113e-83	TRUE	NA	NA	NA	NA	NA	NA	CHMP6	OID30327	ENSG00000176108	C	bipolar	rs56239087:CHMP6:ENSG00000176108:OID30327:bipolar	<0.8	not_MHC	UKB	cis_only	no_unique	0.645135	not_pass	>7.392076e-06	not_applicable	not_applicable	Not_qualifying_for_tier
8130	739	rs56239087	Wald ratio	1	0.0207137	0.583655	1.01142	0.971177	1.05332	TRUE	1.21447e-89	TRUE	NA	NA	NA	NA	NA	NA	CHMP6	OID30327	ENSG00000176108	C	depression_Als_ukb_included	rs56239087:CHMP6:ENSG00000176108:OID30327:depression_Als_ukb_included	<0.8	not_MHC	UKB	cis_only	no_unique	0.955023	not_pass	>7.392076e-06	not_applicable	not_applicable	Not_qualifying_for_tier
8131	740	rs56239087	Wald ratio	1	0.0564128	0.0774682	1.10473	0.989092	1.23389	TRUE	3.08368e-68	TRUE	NA	NA	NA	NA	NA	NA	CHMP6	OID30327	ENSG00000176108	C	schizophrenia	rs56239087:CHMP6:ENSG00000176108:OID30327:schizophrenia	<0.8	not_MHC	UKB	cis_only	no_unique	0.50382	not_pass	>7.392076e-06	not_applicable	not_applicable	Not_qualifying_for_tier
3734	1011	rs11632195,rs56278466,rs6489548	Inverse variance weighted	3	0.0323147	0.964765	1.00143	0.939968	1.06691	TRUE	4.58046e-229	TRUE	1.92347	2	0.38223	0.0154621	0.0117261	0.413064	CILP	OID30399	ENSG00000138615	C,T,T	bipolar_noukb	CILP:ENSG00000138615:OID30399:bipolar_noukb	<0.8	not_MHC	UKB	cis_trans	IVW	no_fdr_sensitivity	no_fdr_sensitivity	>7.392076e-06	pass	pass	Not_qualifying_for_tier
3735	1012	rs11632195,rs6489548	Inverse variance weighted	2	0.0149806	0.152744	0.978807	0.950485	1.00797	TRUE	1.59514e-213	TRUE	4.22364e-06	1	0.99836	NA	NA	NA	CILP	OID30399	ENSG00000138615	C,T	depression_Als_noukb_included	CILP:ENSG00000138615:OID30399:depression_Als_noukb_included	<0.8	not_MHC	UKB	cis_trans	IVW	no_fdr_sensitivity	no_fdr_sensitivity	>7.392076e-06	not_applicable	pass	Not_qualifying_for_tier
8134	743	rs11632195	Wald ratio	1	0.0342245	0.701322	0.986959	0.922926	1.05544	TRUE	9.98067e-183	TRUE	NA	NA	NA	NA	NA	NA	CILP	OID30399	ENSG00000138615	C	bipolar_noukb	rs11632195:CILP:ENSG00000138615:OID30399:bipolar_noukb	<0.8	not_MHC	UKB	cis_only	yes_in_secondary	no_fdr_sensitivity	no_fdr_sensitivity	>7.392076e-06	not_applicable	not_applicable	Not_qualifying_for_tier
8135	744	rs11632195	Wald ratio	1	0.015566	0.168606	0.978798	0.949387	1.00912	TRUE	3.4642e-188	TRUE	NA	NA	NA	NA	NA	NA	CILP	OID30399	ENSG00000138615	C	depression_Als_noukb_included	rs11632195:CILP:ENSG00000138615:OID30399:depression_Als_noukb_included	<0.8	not_MHC	UKB	cis_only	yes_in_secondary	no_fdr_sensitivity	no_fdr_sensitivity	>7.392076e-06	not_applicable	not_applicable	Not_qualifying_for_tier
3732	1009	rs11632195,rs56278466,rs6489548	Inverse variance weighted	3	0.0234835	0.276704	0.974779	0.930929	1.02069	TRUE	6.70341e-237	TRUE	3.89036	2	0.142962	0.00704903	0.0100323	0.610076	CILP	OID30399	ENSG00000138615	C,T,T	anxiety_pgc_2026	CILP:ENSG00000138615:OID30399:anxiety_pgc_2026	<0.8	not_MHC	UKB	cis_trans	IVW	0.797105	not_pass	>7.392076e-06	pass	pass	Not_qualifying_for_tier
3733	1010	rs11632195,rs56278466,rs6489548	Inverse variance weighted	3	0.0323157	0.957688	0.998287	0.937017	1.06356	TRUE	2.1348e-232	TRUE	2.00652	2	0.366682	0.0154932	0.0117261	0.412449	CILP	OID30399	ENSG00000138615	C,T,T	bipolar	CILP:ENSG00000138615:OID30399:bipolar	<0.8	not_MHC	UKB	cis_trans	IVW	0.997893	not_pass	>7.392076e-06	pass	pass	Not_qualifying_for_tier
3736	1013	rs11632195,rs56278466,rs6489548	Inverse variance weighted	3	0.0110414	0.399517	0.990741	0.969531	1.01242	TRUE	2.58899e-244	TRUE	1.95668	2	0.375934	0.000473771	0.00541431	0.944435	CILP	OID30399	ENSG00000138615	C,T,T	depression_Als_ukb_included	CILP:ENSG00000138615:OID30399:depression_Als_ukb_included	<0.8	not_MHC	UKB	cis_trans	IVW	0.883317	not_pass	>7.392076e-06	pass	pass	Not_qualifying_for_tier
3737	1014	rs11632195,rs56278466,rs6489548	Inverse variance weighted	3	0.0295049	0.0423186	0.941853	0.888931	0.997926	TRUE	3.27497e-191	TRUE	1.23667	2	0.538842	-0.00312195	0.0117799	0.835072	CILP	OID30399	ENSG00000138615	C,T,T	schizophrenia	CILP:ENSG00000138615:OID30399:schizophrenia	<0.8	not_MHC	UKB	cis_trans	IVW	0.384089	not_pass	>7.392076e-06	pass	pass	Not_qualifying_for_tier
8132	741	rs11632195	Wald ratio	1	0.0179958	0.0710988	0.968042	0.934493	1.0028	TRUE	1.86358e-188	TRUE	NA	NA	NA	NA	NA	NA	CILP	OID30399	ENSG00000138615	C	anxiety_pgc_2026	rs11632195:CILP:ENSG00000138615:OID30399:anxiety_pgc_2026	<0.8	not_MHC	UKB	cis_only	yes_in_secondary	0.480853	not_pass	>7.392076e-06	not_applicable	not_applicable	Not_qualifying_for_tier
8133	742	rs11632195	Wald ratio	1	0.0342254	0.634919	0.983881	0.920045	1.05215	TRUE	7.62747e-185	TRUE	NA	NA	NA	NA	NA	NA	CILP	OID30399	ENSG00000138615	C	bipolar	rs11632195:CILP:ENSG00000138615:OID30399:bipolar	<0.8	not_MHC	UKB	cis_only	yes_in_secondary	0.966251	not_pass	>7.392076e-06	not_applicable	not_applicable	Not_qualifying_for_tier
8136	745	rs11632195	Wald ratio	1	0.0117562	0.393124	0.990011	0.96746	1.01309	TRUE	2.61673e-193	TRUE	NA	NA	NA	NA	NA	NA	CILP	OID30399	ENSG00000138615	C	depression_Als_ukb_included	rs11632195:CILP:ENSG00000138615:OID30399:depression_Als_ukb_included	<0.8	not_MHC	UKB	cis_only	yes_in_secondary	0.88035	not_pass	>7.392076e-06	not_applicable	not_applicable	Not_qualifying_for_tier
8137	746	rs11632195	Wald ratio	1	0.0311471	0.0686725	0.944872	0.888915	1.00435	TRUE	6.29258e-151	TRUE	NA	NA	NA	NA	NA	NA	CILP	OID30399	ENSG00000138615	C	schizophrenia	rs11632195:CILP:ENSG00000138615:OID30399:schizophrenia	<0.8	not_MHC	UKB	cis_only	yes_in_secondary	0.476985	not_pass	>7.392076e-06	not_applicable	not_applicable	Not_qualifying_for_tier
11206	272	rs1354034	Wald ratio	1	0.0908236	0.0308816	0.82197	0.687932	0.982125	TRUE	8.97478e-39	TRUE	NA	NA	NA	NA	NA	NA	CIRBP	OID31503	ENSG00000099622	T	bipolar_noukb	rs1354034:CIRBP:ENSG00000099622:OID31503:bipolar_noukb	<0.8	not_MHC	UKB	cis_trans	no_unique	no_fdr_sensitivity	no_fdr_sensitivity	>7.392076e-06	not_applicable	not_applicable	Not_qualifying_for_tier
11207	273	rs1354034	Wald ratio	1	0.0425534	0.0475698	1.08796	1.0009	1.18259	TRUE	1.11271e-41	TRUE	NA	NA	NA	NA	NA	NA	CIRBP	OID31503	ENSG00000099622	T	depression_Als_noukb_included	rs1354034:CIRBP:ENSG00000099622:OID31503:depression_Als_noukb_included	<0.8	not_MHC	UKB	cis_trans	no_unique	no_fdr_sensitivity	no_fdr_sensitivity	>7.392076e-06	not_applicable	not_applicable	Not_qualifying_for_tier
11204	270	rs1354034	Wald ratio	1	0.0458099	0.888704	1.00643	0.920005	1.10098	TRUE	1.4932e-44	TRUE	NA	NA	NA	NA	NA	NA	CIRBP	OID31503	ENSG00000099622	T	anxiety_pgc_2026	rs1354034:CIRBP:ENSG00000099622:OID31503:anxiety_pgc_2026	<0.8	not_MHC	UKB	cis_trans	no_unique	0.995541	not_pass	>7.392076e-06	not_applicable	not_applicable	Not_qualifying_for_tier
11205	271	rs1354034	Wald ratio	1	0.0909844	0.0205423	0.80998	0.677683	0.968103	TRUE	2.97164e-39	TRUE	NA	NA	NA	NA	NA	NA	CIRBP	OID31503	ENSG00000099622	T	bipolar	rs1354034:CIRBP:ENSG00000099622:OID31503:bipolar	<0.8	not_MHC	UKB	cis_trans	no_unique	0.283561	not_pass	>7.392076e-06	not_applicable	not_applicable	Not_qualifying_for_tier
11208	274	rs1354034	Wald ratio	1	0.0313071	0.151432	1.04593	0.983682	1.11212	TRUE	1.8415e-43	TRUE	NA	NA	NA	NA	NA	NA	CIRBP	OID31503	ENSG00000099622	T	depression_Als_ukb_included	rs1354034:CIRBP:ENSG00000099622:OID31503:depression_Als_ukb_included	<0.8	not_MHC	UKB	cis_trans	no_unique	0.649352	not_pass	>7.392076e-06	not_applicable	not_applicable	Not_qualifying_for_tier
11209	275	rs1354034	Wald ratio	1	0.083071	0.00623661	0.796757	0.67704	0.937643	TRUE	1.61746e-30	TRUE	NA	NA	NA	NA	NA	NA	CIRBP	OID31503	ENSG00000099622	T	schizophrenia	rs1354034:CIRBP:ENSG00000099622:OID31503:schizophrenia	<0.8	not_MHC	UKB	cis_trans	no_unique	0.1624	not_pass	>7.392076e-06	not_applicable	not_applicable	Not_qualifying_for_tier
578	578	rs118008684,rs2704895	Inverse variance weighted	2	0.0451695	0.425082	1.03669	0.948851	1.13265	TRUE	1.75588e-180	TRUE	0.000100162	1	0.992015	NA	NA	NA	CKAP4	OID20617	ENSG00000136026	C,C	bipolar_noukb	CKAP4:ENSG00000136026:OID20617:bipolar_noukb	<0.8	not_MHC	UKB	cis_only	IVW	no_fdr_sensitivity	no_fdr_sensitivity	>7.392076e-06	not_applicable	pass	Not_qualifying_for_tier
579	579	rs118008684,rs2704895	Inverse variance weighted	2	0.0256372	0.860421	1.00452	0.955289	1.05628	TRUE	9.49573e-189	TRUE	1.48261	1	0.223366	NA	NA	NA	CKAP4	OID20617	ENSG00000136026	C,C	depression_Als_noukb_included	CKAP4:ENSG00000136026:OID20617:depression_Als_noukb_included	<0.8	not_MHC	UKB	cis_only	IVW	no_fdr_sensitivity	no_fdr_sensitivity	>7.392076e-06	not_applicable	pass	Not_qualifying_for_tier
3740	1017	rs112458284,rs118008684,rs2704895	Inverse variance weighted	3	0.0314552	0.292614	1.03366	0.971855	1.09939	TRUE	0	TRUE	0.00824757	2	0.995885	0.00192449	0.0230179	0.946897	CKAP4	OID20617	ENSG00000136026	T,C,C	bipolar_noukb	CKAP4:ENSG00000136026:OID20617:bipolar_noukb	<0.8	not_MHC	UKB	cis_trans	IVW	no_fdr_sensitivity	no_fdr_sensitivity	>7.392076e-06	pass	pass	Not_qualifying_for_tier
3741	1018	rs112458284,rs118008684,rs2704895	Inverse variance weighted	3	0.0142577	0.797426	1.00367	0.976007	1.03211	TRUE	0	TRUE	1.4855	2	0.475803	0.00730343	0.0108855	0.623789	CKAP4	OID20617	ENSG00000136026	T,C,C	depression_Als_noukb_included	CKAP4:ENSG00000136026:OID20617:depression_Als_noukb_included	<0.8	not_MHC	UKB	cis_trans	IVW	no_fdr_sensitivity	no_fdr_sensitivity	>7.392076e-06	pass	pass	Not_qualifying_for_tier
576	576	rs118008684,rs2704895	Inverse variance weighted	2	0.0256623	0.565198	1.01487	0.965085	1.06722	TRUE	1.4928e-190	TRUE	0.121594	1	0.727313	NA	NA	NA	CKAP4	OID20617	ENSG00000136026	C,C	anxiety_pgc_2026	CKAP4:ENSG00000136026:OID20617:anxiety_pgc_2026	<0.8	not_MHC	UKB	cis_only	IVW	0.952835	not_pass	>7.392076e-06	not_applicable	pass	Not_qualifying_for_tier
577	577	rs118008684,rs2704895	Inverse variance weighted	2	0.0448381	0.356554	1.0422	0.954523	1.13794	TRUE	1.03382e-182	TRUE	0.0157149	1	0.900239	NA	NA	NA	CKAP4	OID20617	ENSG00000136026	C,C	bipolar	CKAP4:ENSG00000136026:OID20617:bipolar	<0.8	not_MHC	UKB	cis_only	IVW	0.864672	not_pass	>7.392076e-06	not_applicable	pass	Not_qualifying_for_tier
580	580	rs118008684,rs2704895	Inverse variance weighted	2	0.0181129	0.642537	1.00844	0.97327	1.04489	TRUE	1.9399e-192	TRUE	1.42031	1	0.233352	NA	NA	NA	CKAP4	OID20617	ENSG00000136026	C,C	depression_Als_ukb_included	CKAP4:ENSG00000136026:OID20617:depression_Als_ukb_included	<0.8	not_MHC	UKB	cis_only	IVW	0.967042	not_pass	>7.392076e-06	not_applicable	pass	Not_qualifying_for_tier
581	581	rs118008684,rs2704895	Inverse variance weighted	2	0.0422293	0.538939	0.974387	0.896985	1.05847	TRUE	1.13944e-154	TRUE	0.899929	1	0.342801	NA	NA	NA	CKAP4	OID20617	ENSG00000136026	C,C	schizophrenia	CKAP4:ENSG00000136026:OID20617:schizophrenia	<0.8	not_MHC	UKB	cis_only	IVW	0.941102	not_pass	>7.392076e-06	not_applicable	pass	Not_qualifying_for_tier
3738	1015	rs112458284,rs118008684,rs2704895	Inverse variance weighted	3	0.0160619	0.528912	1.01016	0.978859	1.04247	TRUE	0	TRUE	0.175531	2	0.915976	0.00486423	0.0127855	0.768563	CKAP4	OID20617	ENSG00000136026	T,C,C	anxiety_pgc_2026	CKAP4:ENSG00000136026:OID20617:anxiety_pgc_2026	<0.8	not_MHC	UKB	cis_trans	IVW	0.937206	not_pass	>7.392076e-06	pass	pass	Not_qualifying_for_tier
3739	1016	rs112458284,rs118008684,rs2704895	Inverse variance weighted	3	0.031114	0.24778	1.03661	0.975287	1.1018	TRUE	0	TRUE	0.0434915	2	0.978489	0.00188004	0.0228894	0.947828	CKAP4	OID20617	ENSG00000136026	T,C,C	bipolar	CKAP4:ENSG00000136026:OID20617:bipolar	<0.8	not_MHC	UKB	cis_trans	IVW	0.76354	not_pass	>7.392076e-06	pass	pass	Not_qualifying_for_tier
3742	1019	rs112458284,rs118008684,rs2704895	Inverse variance weighted	3	0.0132588	0.630097	0.993635	0.968146	1.0198	TRUE	0	TRUE	3.21749	2	0.200139	0.0137356	0.00779256	0.328525	CKAP4	OID20617	ENSG00000136026	T,C,C	depression_Als_ukb_included	CKAP4:ENSG00000136026:OID20617:depression_Als_ukb_included	<0.8	not_MHC	UKB	cis_trans	IVW	0.966251	not_pass	>7.392076e-06	pass	pass	Not_qualifying_for_tier
3743	1020	rs112458284,rs118008684,rs2704895	Inverse variance weighted	3	0.0295436	0.934747	0.997584	0.941459	1.05705	TRUE	0	TRUE	1.50855	2	0.470353	-0.0243482	0.0214287	0.459452	CKAP4	OID20617	ENSG00000136026	T,C,C	schizophrenia	CKAP4:ENSG00000136026:OID20617:schizophrenia	<0.8	not_MHC	UKB	cis_trans	IVW	0.997893	not_pass	>7.392076e-06	pass	pass	Not_qualifying_for_tier
8140	749	rs41275788	Wald ratio	1	0.0507151	0.658913	1.02264	0.925876	1.12951	TRUE	3.34744e-163	TRUE	NA	NA	NA	NA	NA	NA	CLEC11A	OID21112	ENSG00000105472	C	bipolar_noukb	rs41275788:CLEC11A:ENSG00000105472:OID21112:bipolar_noukb	<0.8	not_MHC	UKB	cis_only	no_unique	no_fdr_sensitivity	no_fdr_sensitivity	>7.392076e-06	not_applicable	not_applicable	Not_qualifying_for_tier
8141	750	rs41275788	Wald ratio	1	0.0208436	0.15746	0.970964	0.932096	1.01145	TRUE	4.36595e-188	TRUE	NA	NA	NA	NA	NA	NA	CLEC11A	OID21112	ENSG00000105472	C	depression_Als_noukb_included	rs41275788:CLEC11A:ENSG00000105472:OID21112:depression_Als_noukb_included	<0.8	not_MHC	UKB	cis_only	no_unique	no_fdr_sensitivity	no_fdr_sensitivity	>7.392076e-06	not_applicable	not_applicable	Not_qualifying_for_tier
8138	747	rs41275788	Wald ratio	1	0.0222862	0.0413319	1.04652	1.00179	1.09324	TRUE	6.28411e-188	TRUE	NA	NA	NA	NA	NA	NA	CLEC11A	OID21112	ENSG00000105472	C	anxiety_pgc_2026	rs41275788:CLEC11A:ENSG00000105472:OID21112:anxiety_pgc_2026	<0.8	not_MHC	UKB	cis_only	no_unique	0.378833	not_pass	>7.392076e-06	not_applicable	not_applicable	Not_qualifying_for_tier
8139	748	rs41275788	Wald ratio	1	0.049308	0.448294	1.0381	0.942466	1.14343	TRUE	8.23723e-171	TRUE	NA	NA	NA	NA	NA	NA	CLEC11A	OID21112	ENSG00000105472	C	bipolar	rs41275788:CLEC11A:ENSG00000105472:OID21112:bipolar	<0.8	not_MHC	UKB	cis_only	no_unique	0.907403	not_pass	>7.392076e-06	not_applicable	not_applicable	Not_qualifying_for_tier
8142	751	rs41275788	Wald ratio	1	0.0145986	0.277285	0.984265	0.956501	1.01283	TRUE	8.14457e-193	TRUE	NA	NA	NA	NA	NA	NA	CLEC11A	OID21112	ENSG00000105472	C	depression_Als_ukb_included	rs41275788:CLEC11A:ENSG00000105472:OID21112:depression_Als_ukb_included	<0.8	not_MHC	UKB	cis_only	no_unique	0.797743	not_pass	>7.392076e-06	not_applicable	not_applicable	Not_qualifying_for_tier
8143	752	rs41275788	Wald ratio	1	0.0420799	0.48587	1.02976	0.948236	1.11829	TRUE	4.34857e-157	TRUE	NA	NA	NA	NA	NA	NA	CLEC11A	OID21112	ENSG00000105472	C	schizophrenia	rs41275788:CLEC11A:ENSG00000105472:OID21112:schizophrenia	<0.8	not_MHC	UKB	cis_only	no_unique	0.926219	not_pass	>7.392076e-06	not_applicable	not_applicable	Not_qualifying_for_tier
3746	1023	rs2519093,rs6664906	Inverse variance weighted	2	0.0537614	0.915852	0.994336	0.894892	1.10483	TRUE	2.07948e-210	TRUE	2.60077	1	0.106812	NA	NA	NA	CLEC14A	OID21090	ENSG00000176435	T,T	bipolar_noukb	CLEC14A:ENSG00000176435:OID21090:bipolar_noukb	<0.8	not_MHC	UKB	cis_trans	IVW	no_fdr_sensitivity	no_fdr_sensitivity	>7.392076e-06	not_applicable	pass	Not_qualifying_for_tier
3747	1024	rs2519093,rs6664906	Inverse variance weighted	2	0.0182249	0.63599	1.00866	0.973269	1.04534	TRUE	2.50155e-230	TRUE	1.63526	1	0.200978	NA	NA	NA	CLEC14A	OID21090	ENSG00000176435	T,T	depression_Als_noukb_included	CLEC14A:ENSG00000176435:OID21090:depression_Als_noukb_included	<0.8	not_MHC	UKB	cis_trans	IVW	no_fdr_sensitivity	no_fdr_sensitivity	>7.392076e-06	not_applicable	pass	Not_qualifying_for_tier
3744	1021	rs2519093,rs6664906	Inverse variance weighted	2	0.016977	0.591033	0.990919	0.958489	1.02445	TRUE	2.89468e-232	TRUE	0.904988	1	0.341448	NA	NA	NA	CLEC14A	OID21090	ENSG00000176435	T,T	anxiety_pgc_2026	CLEC14A:ENSG00000176435:OID21090:anxiety_pgc_2026	<0.8	not_MHC	UKB	cis_trans	IVW	0.958091	not_pass	>7.392076e-06	not_applicable	pass	Not_qualifying_for_tier
3745	1022	rs2519093,rs6664906	Inverse variance weighted	2	0.0566803	0.945759	0.996151	0.891411	1.1132	TRUE	1.51691e-215	TRUE	2.8929	1	0.0889704	NA	NA	NA	CLEC14A	OID21090	ENSG00000176435	T,T	bipolar	CLEC14A:ENSG00000176435:OID21090:bipolar	<0.8	not_MHC	UKB	cis_trans	IVW	0.997893	not_pass	>7.392076e-06	not_applicable	pass	Not_qualifying_for_tier
3748	1025	rs2519093,rs6664906	Inverse variance weighted	2	0.0155144	0.42657	1.01241	0.982089	1.04367	TRUE	4.66059e-234	TRUE	2.01569	1	0.15568	NA	NA	NA	CLEC14A	OID21090	ENSG00000176435	T,T	depression_Als_ukb_included	CLEC14A:ENSG00000176435:OID21090:depression_Als_ukb_included	<0.8	not_MHC	UKB	cis_trans	IVW	0.900842	not_pass	>7.392076e-06	not_applicable	pass	Not_qualifying_for_tier
3749	1026	rs2519093,rs6664906	Inverse variance weighted	2	0.0676927	0.961032	0.996698	0.872856	1.13811	TRUE	5.7046e-183	TRUE	5.24003	1	0.0220729	NA	NA	NA	CLEC14A	OID21090	ENSG00000176435	T,T	schizophrenia	CLEC14A:ENSG00000176435:OID21090:schizophrenia	<0.8	not_MHC	UKB	cis_trans	IVW	0.997893	not_pass	>7.392076e-06	not_applicable	not_pass	Not_qualifying_for_tier
3752	1029	rs10845026,rs10982156,rs12378537,rs3124766	Inverse variance weighted	4	0.0222672	0.948712	0.998569	0.955925	1.04311	TRUE	0	TRUE	2.97795	3	0.395037	0.0154446	0.0221302	0.557464	CLEC1A	OID20099	ENSG00000150048	C,T,T,T	bipolar_noukb	CLEC1A:ENSG00000150048:OID20099:bipolar_noukb	<0.8	not_MHC	UKB	cis_trans	IVW	no_fdr_sensitivity	no_fdr_sensitivity	>7.392076e-06	pass	pass	Not_qualifying_for_tier
3753	1030	rs10845026,rs10982156,rs12378537,rs3124766	Inverse variance weighted	4	0.00999367	0.836991	1.00206	0.982621	1.02188	TRUE	0	TRUE	2.95529	3	0.39857	-0.00509668	0.0104569	0.674166	CLEC1A	OID20099	ENSG00000150048	C,T,T,T	depression_Als_noukb_included	CLEC1A:ENSG00000150048:OID20099:depression_Als_noukb_included	<0.8	not_MHC	UKB	cis_trans	IVW	no_fdr_sensitivity	no_fdr_sensitivity	>7.392076e-06	pass	pass	Not_qualifying_for_tier
8146	755	rs10845026	Wald ratio	1	0.039757	0.572823	0.977831	0.904528	1.05707	TRUE	1.63121e-182	TRUE	NA	NA	NA	NA	NA	NA	CLEC1A	OID20099	ENSG00000150048	C	bipolar_noukb	rs10845026:CLEC1A:ENSG00000150048:OID20099:bipolar_noukb	<0.8	not_MHC	UKB	cis_only	yes_in_secondary	no_fdr_sensitivity	no_fdr_sensitivity	>7.392076e-06	not_applicable	not_applicable	Not_qualifying_for_tier
8147	756	rs10845026	Wald ratio	1	0.0177112	0.858844	0.996855	0.962844	1.03207	TRUE	7.85427e-192	TRUE	NA	NA	NA	NA	NA	NA	CLEC1A	OID20099	ENSG00000150048	C	depression_Als_noukb_included	rs10845026:CLEC1A:ENSG00000150048:OID20099:depression_Als_noukb_included	<0.8	not_MHC	UKB	cis_only	yes_in_secondary	no_fdr_sensitivity	no_fdr_sensitivity	>7.392076e-06	not_applicable	not_applicable	Not_qualifying_for_tier
3750	1027	rs10845026,rs10982156,rs12378537,rs3124766	Inverse variance weighted	4	0.0115423	0.373515	1.01032	0.987725	1.03344	TRUE	0	TRUE	2.33275	3	0.506276	0.0102858	0.0105458	0.432257	CLEC1A	OID20099	ENSG00000150048	C,T,T,T	anxiety_pgc_2026	CLEC1A:ENSG00000150048:OID20099:anxiety_pgc_2026	<0.8	not_MHC	UKB	cis_trans	IVW	0.871575	not_pass	>7.392076e-06	pass	pass	Not_qualifying_for_tier
3751	1028	rs10845026,rs10982156,rs12378537,rs3124766	Inverse variance weighted	4	0.0233204	0.917219	0.997579	0.953008	1.04423	TRUE	0	TRUE	3.34892	3	0.340891	0.0174937	0.0228971	0.524687	CLEC1A	OID20099	ENSG00000150048	C,T,T,T	bipolar	CLEC1A:ENSG00000150048:OID20099:bipolar	<0.8	not_MHC	UKB	cis_trans	IVW	0.997433	not_pass	>7.392076e-06	pass	pass	Not_qualifying_for_tier
3754	1031	rs10845026,rs10982156,rs12378537,rs3124766	Inverse variance weighted	4	0.00762358	0.693244	0.996997	0.982211	1.01201	TRUE	0	TRUE	1.24756	3	0.741621	0.00147436	0.00694192	0.851486	CLEC1A	OID20099	ENSG00000150048	C,T,T,T	depression_Als_ukb_included	CLEC1A:ENSG00000150048:OID20099:depression_Als_ukb_included	<0.8	not_MHC	UKB	cis_trans	IVW	0.979486	not_pass	>7.392076e-06	pass	pass	Not_qualifying_for_tier
3755	1032	rs10845026,rs10982156,rs12378537,rs3124766	Inverse variance weighted	4	0.0203772	0.672131	0.991413	0.952597	1.03181	TRUE	0	TRUE	2.6069	3	0.456281	0.0274871	0.0185059	0.275771	CLEC1A	OID20099	ENSG00000150048	C,T,T,T	schizophrenia	CLEC1A:ENSG00000150048:OID20099:schizophrenia	<0.8	not_MHC	UKB	cis_trans	IVW	0.974328	not_pass	>7.392076e-06	pass	pass	Not_qualifying_for_tier
8144	753	rs10845026	Wald ratio	1	0.0208617	0.636755	1.0099	0.96944	1.05205	TRUE	3.0949e-192	TRUE	NA	NA	NA	NA	NA	NA	CLEC1A	OID20099	ENSG00000150048	C	anxiety_pgc_2026	rs10845026:CLEC1A:ENSG00000150048:OID20099:anxiety_pgc_2026	<0.8	not_MHC	UKB	cis_only	yes_in_secondary	0.966251	not_pass	>7.392076e-06	not_applicable	not_applicable	Not_qualifying_for_tier
8145	754	rs10845026	Wald ratio	1	0.039363	0.582709	0.978605	0.905943	1.05709	TRUE	5.27343e-185	TRUE	NA	NA	NA	NA	NA	NA	CLEC1A	OID20099	ENSG00000150048	C	bipolar	rs10845026:CLEC1A:ENSG00000150048:OID20099:bipolar	<0.8	not_MHC	UKB	cis_only	yes_in_secondary	0.954899	not_pass	>7.392076e-06	not_applicable	not_applicable	Not_qualifying_for_tier
8148	757	rs10845026	Wald ratio	1	0.013382	0.791151	0.996462	0.970666	1.02294	TRUE	6.97777e-195	TRUE	NA	NA	NA	NA	NA	NA	CLEC1A	OID20099	ENSG00000150048	C	depression_Als_ukb_included	rs10845026:CLEC1A:ENSG00000150048:OID20099:depression_Als_ukb_included	<0.8	not_MHC	UKB	cis_only	yes_in_secondary	0.995076	not_pass	>7.392076e-06	not_applicable	not_applicable	Not_qualifying_for_tier
8149	758	rs10845026	Wald ratio	1	0.0362091	0.973991	1.00118	0.93259	1.07482	TRUE	3.37222e-161	TRUE	NA	NA	NA	NA	NA	NA	CLEC1A	OID20099	ENSG00000150048	C	schizophrenia	rs10845026:CLEC1A:ENSG00000150048:OID20099:schizophrenia	<0.8	not_MHC	UKB	cis_only	yes_in_secondary	0.998969	not_pass	>7.392076e-06	not_applicable	not_applicable	Not_qualifying_for_tier
3758	1035	rs659928,rs6993770	Inverse variance weighted	2	0.0508425	0.660713	0.977931	0.885177	1.0804	TRUE	1.5217e-124	TRUE	0.445984	1	0.504248	NA	NA	NA	CLEC1B	OID21061	ENSG00000165682	C,T	bipolar_noukb	CLEC1B:ENSG00000165682:OID21061:bipolar_noukb	<0.8	not_MHC	UKB	cis_trans	IVW	no_fdr_sensitivity	no_fdr_sensitivity	>7.392076e-06	not_applicable	pass	Not_qualifying_for_tier
3759	1036	rs659928,rs6993770	Inverse variance weighted	2	0.0252618	0.188432	1.03378	0.983844	1.08626	TRUE	4.06875e-128	TRUE	1.2711	1	0.25956	NA	NA	NA	CLEC1B	OID21061	ENSG00000165682	C,T	depression_Als_noukb_included	CLEC1B:ENSG00000165682:OID21061:depression_Als_noukb_included	<0.8	not_MHC	UKB	cis_trans	IVW	no_fdr_sensitivity	no_fdr_sensitivity	>7.392076e-06	not_applicable	pass	Not_qualifying_for_tier
8152	761	rs659928	Wald ratio	1	0.0652583	0.446974	0.951584	0.837333	1.08142	TRUE	5.75604e-75	TRUE	NA	NA	NA	NA	NA	NA	CLEC1B	OID21061	ENSG00000165682	C	bipolar_noukb	rs659928:CLEC1B:ENSG00000165682:OID21061:bipolar_noukb	<0.8	not_MHC	UKB	cis_only	yes_in_secondary	no_fdr_sensitivity	no_fdr_sensitivity	>7.392076e-06	not_applicable	not_applicable	Not_qualifying_for_tier
8153	762	rs659928	Wald ratio	1	0.0287236	0.646442	1.01326	0.957794	1.07194	TRUE	3.34861e-79	TRUE	NA	NA	NA	NA	NA	NA	CLEC1B	OID21061	ENSG00000165682	C	depression_Als_noukb_included	rs659928:CLEC1B:ENSG00000165682:OID21061:depression_Als_noukb_included	<0.8	not_MHC	UKB	cis_only	yes_in_secondary	no_fdr_sensitivity	no_fdr_sensitivity	>7.392076e-06	not_applicable	not_applicable	Not_qualifying_for_tier
3756	1033	rs659928,rs6993770	Inverse variance weighted	2	0.0263259	0.117572	1.04206	0.989656	1.09724	TRUE	3.92972e-130	TRUE	0.0838724	1	0.772117	NA	NA	NA	CLEC1B	OID21061	ENSG00000165682	C,T	anxiety_pgc_2026	CLEC1B:ENSG00000165682:OID21061:anxiety_pgc_2026	<0.8	not_MHC	UKB	cis_trans	IVW	0.604883	not_pass	>7.392076e-06	not_applicable	pass	Not_qualifying_for_tier
3757	1034	rs659928,rs6993770	Inverse variance weighted	2	0.0505599	0.612809	0.974738	0.882776	1.07628	TRUE	3.05883e-126	TRUE	0.43149	1	0.511259	NA	NA	NA	CLEC1B	OID21061	ENSG00000165682	C,T	bipolar	CLEC1B:ENSG00000165682:OID21061:bipolar	<0.8	not_MHC	UKB	cis_trans	IVW	0.962278	not_pass	>7.392076e-06	not_applicable	pass	Not_qualifying_for_tier
3760	1037	rs659928,rs6993770	Inverse variance weighted	2	0.026767	0.790711	1.00713	0.955654	1.06138	TRUE	1.53703e-131	TRUE	2.54846	1	0.110402	NA	NA	NA	CLEC1B	OID21061	ENSG00000165682	C,T	depression_Als_ukb_included	CLEC1B:ENSG00000165682:OID21061:depression_Als_ukb_included	<0.8	not_MHC	UKB	cis_trans	IVW	0.995048	not_pass	>7.392076e-06	not_applicable	pass	Not_qualifying_for_tier
3761	1038	rs659928,rs6993770	Inverse variance weighted	2	0.0460895	0.144087	0.934892	0.85414	1.02328	TRUE	4.3949e-104	TRUE	0.189191	1	0.663591	NA	NA	NA	CLEC1B	OID21061	ENSG00000165682	C,T	schizophrenia	CLEC1B:ENSG00000165682:OID21061:schizophrenia	<0.8	not_MHC	UKB	cis_trans	IVW	0.648931	not_pass	>7.392076e-06	not_applicable	pass	Not_qualifying_for_tier
8150	759	rs659928	Wald ratio	1	0.0323944	0.149764	1.04777	0.983308	1.11645	TRUE	1.72684e-78	TRUE	NA	NA	NA	NA	NA	NA	CLEC1B	OID21061	ENSG00000165682	C	anxiety_pgc_2026	rs659928:CLEC1B:ENSG00000165682:OID21061:anxiety_pgc_2026	<0.8	not_MHC	UKB	cis_only	yes_in_secondary	0.649352	not_pass	>7.392076e-06	not_applicable	not_applicable	Not_qualifying_for_tier
8151	760	rs659928	Wald ratio	1	0.0646656	0.420791	0.949273	0.83627	1.07755	TRUE	5.85432e-76	TRUE	NA	NA	NA	NA	NA	NA	CLEC1B	OID21061	ENSG00000165682	C	bipolar	rs659928:CLEC1B:ENSG00000165682:OID21061:bipolar	<0.8	not_MHC	UKB	cis_only	yes_in_secondary	0.896439	not_pass	>7.392076e-06	not_applicable	not_applicable	Not_qualifying_for_tier
8154	763	rs659928	Wald ratio	1	0.0215493	0.505746	0.985762	0.944993	1.02829	TRUE	2.25587e-80	TRUE	NA	NA	NA	NA	NA	NA	CLEC1B	OID21061	ENSG00000165682	C	depression_Als_ukb_included	rs659928:CLEC1B:ENSG00000165682:OID21061:depression_Als_ukb_included	<0.8	not_MHC	UKB	cis_only	yes_in_secondary	0.927554	not_pass	>7.392076e-06	not_applicable	not_applicable	Not_qualifying_for_tier
8155	764	rs659928	Wald ratio	1	0.0587841	0.157102	0.920192	0.82005	1.03256	TRUE	2.96426e-62	TRUE	NA	NA	NA	NA	NA	NA	CLEC1B	OID21061	ENSG00000165682	C	schizophrenia	rs659928:CLEC1B:ENSG00000165682:OID21061:schizophrenia	<0.8	not_MHC	UKB	cis_only	yes_in_secondary	0.652267	not_pass	>7.392076e-06	not_applicable	not_applicable	Not_qualifying_for_tier
11212	278	rs11603123	Wald ratio	1	0.0579138	0.130562	0.916165	0.817855	1.02629	TRUE	1.7486e-112	TRUE	NA	NA	NA	NA	NA	NA	CLEC4A	OID20573	ENSG00000111729	T	bipolar_noukb	rs11603123:CLEC4A:ENSG00000111729:OID20573:bipolar_noukb	<0.8	not_MHC	UKB	cis_trans	no_unique	no_fdr_sensitivity	no_fdr_sensitivity	>7.392076e-06	not_applicable	not_applicable	Not_qualifying_for_tier
11213	279	rs11603123	Wald ratio	1	0.0257049	0.391157	0.978199	0.930136	1.02874	TRUE	3.55596e-120	TRUE	NA	NA	NA	NA	NA	NA	CLEC4A	OID20573	ENSG00000111729	T	depression_Als_noukb_included	rs11603123:CLEC4A:ENSG00000111729:OID20573:depression_Als_noukb_included	<0.8	not_MHC	UKB	cis_trans	no_unique	no_fdr_sensitivity	no_fdr_sensitivity	>7.392076e-06	not_applicable	not_applicable	Not_qualifying_for_tier
11210	276	rs11603123	Wald ratio	1	0.0287035	0.395008	0.975881	0.922495	1.03236	TRUE	1.91492e-121	TRUE	NA	NA	NA	NA	NA	NA	CLEC4A	OID20573	ENSG00000111729	T	anxiety_pgc_2026	rs11603123:CLEC4A:ENSG00000111729:OID20573:anxiety_pgc_2026	<0.8	not_MHC	UKB	cis_trans	no_unique	0.881245	not_pass	>7.392076e-06	not_applicable	not_applicable	Not_qualifying_for_tier
11211	277	rs11603123	Wald ratio	1	0.0572904	0.100914	0.9103	0.813613	1.01848	TRUE	6.42918e-114	TRUE	NA	NA	NA	NA	NA	NA	CLEC4A	OID20573	ENSG00000111729	T	bipolar	rs11603123:CLEC4A:ENSG00000111729:OID20573:bipolar	<0.8	not_MHC	UKB	cis_trans	no_unique	0.573253	not_pass	>7.392076e-06	not_applicable	not_applicable	Not_qualifying_for_tier
11214	280	rs11603123	Wald ratio	1	0.0192745	0.484105	0.986604	0.950027	1.02459	TRUE	7.81305e-123	TRUE	NA	NA	NA	NA	NA	NA	CLEC4A	OID20573	ENSG00000111729	T	depression_Als_ukb_included	rs11603123:CLEC4A:ENSG00000111729:OID20573:depression_Als_ukb_included	<0.8	not_MHC	UKB	cis_trans	no_unique	0.926219	not_pass	>7.392076e-06	not_applicable	not_applicable	Not_qualifying_for_tier
11215	281	rs11603123	Wald ratio	1	0.0541731	0.596453	0.971722	0.873834	1.08058	TRUE	4.97856e-100	TRUE	NA	NA	NA	NA	NA	NA	CLEC4A	OID20573	ENSG00000111729	T	schizophrenia	rs11603123:CLEC4A:ENSG00000111729:OID20573:schizophrenia	<0.8	not_MHC	UKB	cis_trans	no_unique	0.960053	not_pass	>7.392076e-06	not_applicable	not_applicable	Not_qualifying_for_tier
3764	1041	rs2070901,rs2511241,rs3826331,rs872629	Inverse variance weighted	4	0.0372555	0.0207741	1.08996	1.0132	1.17252	TRUE	4.31059e-268	TRUE	2.07959	3	0.556053	0.0103651	0.0263796	0.732303	CLEC4D	OID20609	ENSG00000166527	T,T,T,T	bipolar_noukb	CLEC4D:ENSG00000166527:OID20609:bipolar_noukb	<0.8	not_MHC	UKB	cis_trans	IVW	no_fdr_sensitivity	no_fdr_sensitivity	>7.392076e-06	pass	pass	Not_qualifying_for_tier
3765	1042	rs2070901,rs2511241,rs3826331,rs872629	Inverse variance weighted	4	0.0165852	0.035526	1.03548	1.00236	1.0697	TRUE	1.4526e-283	TRUE	2.33751	3	0.505372	-0.00496603	0.0121653	0.722672	CLEC4D	OID20609	ENSG00000166527	T,T,T,T	depression_Als_noukb_included	CLEC4D:ENSG00000166527:OID20609:depression_Als_noukb_included	<0.8	not_MHC	UKB	cis_trans	IVW	no_fdr_sensitivity	no_fdr_sensitivity	>7.392076e-06	pass	pass	Not_qualifying_for_tier
3762	1039	rs2070901,rs2511241,rs3826331,rs872629	Inverse variance weighted	4	0.040319	0.682849	1.01661	0.939364	1.10021	TRUE	2.04613e-282	TRUE	13.5605	3	0.00356871	-0.0243365	0.0305482	0.509194	CLEC4D	OID20609	ENSG00000166527	T,T,T,T	anxiety_pgc_2026	CLEC4D:ENSG00000166527:OID20609:anxiety_pgc_2026	<0.8	not_MHC	UKB	cis_trans	IVW	0.976379	not_pass	>7.392076e-06	pass	not_pass	Not_qualifying_for_tier
3763	1040	rs2070901,rs2511241,rs3826331,rs872629	Inverse variance weighted	4	0.0372386	0.0168651	1.09307	1.01613	1.17583	TRUE	9.12799e-272	TRUE	2.5398	3	0.468141	0.00845831	0.0291149	0.798777	CLEC4D	OID20609	ENSG00000166527	T,T,T,T	bipolar	CLEC4D:ENSG00000166527:OID20609:bipolar	<0.8	not_MHC	UKB	cis_trans	IVW	0.263031	not_pass	>7.392076e-06	pass	pass	Not_qualifying_for_tier
3766	1043	rs2070901,rs2511241,rs3826331,rs872629	Inverse variance weighted	4	0.0168417	0.214782	1.02111	0.987956	1.05538	TRUE	3.02113e-289	TRUE	5.52333	3	0.13725	0.00673212	0.0139569	0.677187	CLEC4D	OID20609	ENSG00000166527	T,T,T,T	depression_Als_ukb_included	CLEC4D:ENSG00000166527:OID20609:depression_Als_ukb_included	<0.8	not_MHC	UKB	cis_trans	IVW	0.73106	not_pass	>7.392076e-06	pass	pass	Not_qualifying_for_tier
3767	1044	rs2070901,rs2511241,rs3826331,rs872629	Inverse variance weighted	4	0.0344197	0.291904	1.03694	0.969295	1.10931	TRUE	5.50322e-233	TRUE	2.05147	3	0.561794	0.0112113	0.0243796	0.690765	CLEC4D	OID20609	ENSG00000166527	T,T,T,T	schizophrenia	CLEC4D:ENSG00000166527:OID20609:schizophrenia	<0.8	not_MHC	UKB	cis_trans	IVW	0.810346	not_pass	>7.392076e-06	pass	pass	Not_qualifying_for_tier
3770	1047	rs657152,rs76560987	Inverse variance weighted	2	0.0299694	0.715324	0.989129	0.932701	1.04897	TRUE	0	TRUE	0.540348	1	0.462289	NA	NA	NA	CLEC4G	OID20590	ENSG00000182566	T,C	bipolar_noukb	CLEC4G:ENSG00000182566:OID20590:bipolar_noukb	<0.8	not_MHC	UKB	cis_trans	IVW	no_fdr_sensitivity	no_fdr_sensitivity	>7.392076e-06	not_applicable	pass	Not_qualifying_for_tier
3771	1048	rs657152,rs76560987	Inverse variance weighted	2	0.0127818	0.892247	1.00173	0.976949	1.02715	TRUE	0	TRUE	0.776588	1	0.378187	NA	NA	NA	CLEC4G	OID20590	ENSG00000182566	T,C	depression_Als_noukb_included	CLEC4G:ENSG00000182566:OID20590:depression_Als_noukb_included	<0.8	not_MHC	UKB	cis_trans	IVW	no_fdr_sensitivity	no_fdr_sensitivity	>7.392076e-06	not_applicable	pass	Not_qualifying_for_tier
8158	767	rs76560987	Wald ratio	1	0.0499487	0.712016	1.01861	0.923614	1.12338	TRUE	1.13653e-137	TRUE	NA	NA	NA	NA	NA	NA	CLEC4G	OID20590	ENSG00000182566	C	bipolar_noukb	rs76560987:CLEC4G:ENSG00000182566:OID20590:bipolar_noukb	<0.8	not_MHC	UKB	cis_only	yes_in_secondary	no_fdr_sensitivity	no_fdr_sensitivity	>7.392076e-06	not_applicable	not_applicable	Not_qualifying_for_tier
8159	768	rs76560987	Wald ratio	1	0.021376	0.431212	1.01697	0.97524	1.06048	TRUE	7.44827e-143	TRUE	NA	NA	NA	NA	NA	NA	CLEC4G	OID20590	ENSG00000182566	C	depression_Als_noukb_included	rs76560987:CLEC4G:ENSG00000182566:OID20590:depression_Als_noukb_included	<0.8	not_MHC	UKB	cis_only	yes_in_secondary	no_fdr_sensitivity	no_fdr_sensitivity	>7.392076e-06	not_applicable	not_applicable	Not_qualifying_for_tier
3768	1045	rs657152,rs76560987	Inverse variance weighted	2	0.0154371	0.483589	1.01087	0.980745	1.04193	TRUE	0	TRUE	0.200051	1	0.65468	NA	NA	NA	CLEC4G	OID20590	ENSG00000182566	T,C	anxiety_pgc_2026	CLEC4G:ENSG00000182566:OID20590:anxiety_pgc_2026	<0.8	not_MHC	UKB	cis_trans	IVW	0.926219	not_pass	>7.392076e-06	not_applicable	pass	Not_qualifying_for_tier
3769	1046	rs657152,rs76560987	Inverse variance weighted	2	0.0299117	0.645226	0.986323	0.93016	1.04588	TRUE	0	TRUE	0.496206	1	0.481172	NA	NA	NA	CLEC4G	OID20590	ENSG00000182566	T,C	bipolar	CLEC4G:ENSG00000182566:OID20590:bipolar	<0.8	not_MHC	UKB	cis_trans	IVW	0.968282	not_pass	>7.392076e-06	not_applicable	pass	Not_qualifying_for_tier
3772	1049	rs657152,rs76560987	Inverse variance weighted	2	0.0205142	0.921663	1.00202	0.96253	1.04313	TRUE	0	TRUE	4.4003	1	0.0359325	NA	NA	NA	CLEC4G	OID20590	ENSG00000182566	T,C	depression_Als_ukb_included	CLEC4G:ENSG00000182566:OID20590:depression_Als_ukb_included	<0.8	not_MHC	UKB	cis_trans	IVW	0.997433	not_pass	>7.392076e-06	not_applicable	not_pass	Not_qualifying_for_tier
3773	1050	rs657152,rs76560987	Inverse variance weighted	2	0.0267715	0.0833127	0.954696	0.905893	1.00613	TRUE	5.02012e-272	TRUE	0.0726489	1	0.787518	NA	NA	NA	CLEC4G	OID20590	ENSG00000182566	T,C	schizophrenia	CLEC4G:ENSG00000182566:OID20590:schizophrenia	<0.8	not_MHC	UKB	cis_trans	IVW	0.518191	not_pass	>7.392076e-06	not_applicable	pass	Not_qualifying_for_tier
8156	765	rs76560987	Wald ratio	1	0.0267194	0.441481	1.02078	0.968696	1.07566	TRUE	7.96287e-143	TRUE	NA	NA	NA	NA	NA	NA	CLEC4G	OID20590	ENSG00000182566	C	anxiety_pgc_2026	rs76560987:CLEC4G:ENSG00000182566:OID20590:anxiety_pgc_2026	<0.8	not_MHC	UKB	cis_only	yes_in_secondary	0.90576	not_pass	>7.392076e-06	not_applicable	not_applicable	Not_qualifying_for_tier
8157	766	rs76560987	Wald ratio	1	0.0496796	0.775532	1.01427	0.920161	1.118	TRUE	9.91756e-140	TRUE	NA	NA	NA	NA	NA	NA	CLEC4G	OID20590	ENSG00000182566	C	bipolar	rs76560987:CLEC4G:ENSG00000182566:OID20590:bipolar	<0.8	not_MHC	UKB	cis_only	yes_in_secondary	0.990057	not_pass	>7.392076e-06	not_applicable	not_applicable	Not_qualifying_for_tier
8160	769	rs76560987	Wald ratio	1	0.0163304	0.0720076	1.02982	0.997375	1.06331	TRUE	1.35832e-143	TRUE	NA	NA	NA	NA	NA	NA	CLEC4G	OID20590	ENSG00000182566	C	depression_Als_ukb_included	rs76560987:CLEC4G:ENSG00000182566:OID20590:depression_Als_ukb_included	<0.8	not_MHC	UKB	cis_only	yes_in_secondary	0.483674	not_pass	>7.392076e-06	not_applicable	not_applicable	Not_qualifying_for_tier
8161	770	rs76560987	Wald ratio	1	0.0457211	0.217832	0.945215	0.864196	1.03383	TRUE	1.41276e-115	TRUE	NA	NA	NA	NA	NA	NA	CLEC4G	OID20590	ENSG00000182566	C	schizophrenia	rs76560987:CLEC4G:ENSG00000182566:OID20590:schizophrenia	<0.8	not_MHC	UKB	cis_only	yes_in_secondary	0.733496	not_pass	>7.392076e-06	not_applicable	not_applicable	Not_qualifying_for_tier
11218	284	rs2254448	Wald ratio	1	0.0629216	0.0271534	0.870217	0.76925	0.984436	TRUE	1.62713e-85	TRUE	NA	NA	NA	NA	NA	NA	CLEC5A	OID20165	ENSG00000258227	T	bipolar_noukb	rs2254448:CLEC5A:ENSG00000258227:OID20165:bipolar_noukb	<0.8	not_MHC	UKB	cis_trans	no_unique	no_fdr_sensitivity	no_fdr_sensitivity	>7.392076e-06	not_applicable	not_applicable	Not_qualifying_for_tier
11219	285	rs2254448	Wald ratio	1	0.0282484	0.680885	0.98845	0.93521	1.04472	TRUE	3.45524e-94	TRUE	NA	NA	NA	NA	NA	NA	CLEC5A	OID20165	ENSG00000258227	T	depression_Als_noukb_included	rs2254448:CLEC5A:ENSG00000258227:OID20165:depression_Als_noukb_included	<0.8	not_MHC	UKB	cis_trans	no_unique	no_fdr_sensitivity	no_fdr_sensitivity	>7.392076e-06	not_applicable	not_applicable	Not_qualifying_for_tier
11216	282	rs2254448	Wald ratio	1	0.0355205	0.160599	1.0511	0.980412	1.12689	TRUE	7.48929e-93	TRUE	NA	NA	NA	NA	NA	NA	CLEC5A	OID20165	ENSG00000258227	T	anxiety_pgc_2026	rs2254448:CLEC5A:ENSG00000258227:OID20165:anxiety_pgc_2026	<0.8	not_MHC	UKB	cis_trans	no_unique	0.658405	not_pass	>7.392076e-06	not_applicable	not_applicable	Not_qualifying_for_tier
11217	283	rs2254448	Wald ratio	1	0.0629523	0.0211602	0.864925	0.764526	0.978509	TRUE	9.35215e-87	TRUE	NA	NA	NA	NA	NA	NA	CLEC5A	OID20165	ENSG00000258227	T	bipolar	rs2254448:CLEC5A:ENSG00000258227:OID20165:bipolar	<0.8	not_MHC	UKB	cis_trans	no_unique	0.283561	not_pass	>7.392076e-06	not_applicable	not_applicable	Not_qualifying_for_tier
11220	286	rs2254448	Wald ratio	1	0.021051	0.581041	0.98845	0.948496	1.03009	TRUE	1.05672e-95	TRUE	NA	NA	NA	NA	NA	NA	CLEC5A	OID20165	ENSG00000258227	T	depression_Als_ukb_included	rs2254448:CLEC5A:ENSG00000258227:OID20165:depression_Als_ukb_included	<0.8	not_MHC	UKB	cis_trans	no_unique	0.954899	not_pass	>7.392076e-06	not_applicable	not_applicable	Not_qualifying_for_tier
11221	287	rs2254448	Wald ratio	1	0.0590499	0.000227913	1.24315	1.10729	1.39569	TRUE	2.18135e-66	TRUE	NA	NA	NA	NA	NA	NA	CLEC5A	OID20165	ENSG00000258227	T	schizophrenia	rs2254448:CLEC5A:ENSG00000258227:OID20165:schizophrenia	<0.8	not_MHC	UKB	cis_trans	no_unique	0.0219547	pass	>7.392076e-06	not_applicable	not_applicable	Not_qualifying_for_tier
11224	290	rs2070901	Wald ratio	1	0.0894844	0.0703826	1.17576	0.986618	1.40117	TRUE	5.74246e-45	TRUE	NA	NA	NA	NA	NA	NA	CLEC6A	OID21228	ENSG00000205846	T	bipolar_noukb	rs2070901:CLEC6A:ENSG00000205846:OID21228:bipolar_noukb	<0.8	not_MHC	UKB	cis_trans	no_unique	no_fdr_sensitivity	no_fdr_sensitivity	>7.392076e-06	not_applicable	not_applicable	Not_qualifying_for_tier
11225	291	rs2070901	Wald ratio	1	0.0402364	0.0371423	1.08748	1.00501	1.17671	TRUE	2.44313e-47	TRUE	NA	NA	NA	NA	NA	NA	CLEC6A	OID21228	ENSG00000205846	T	depression_Als_noukb_included	rs2070901:CLEC6A:ENSG00000205846:OID21228:depression_Als_noukb_included	<0.8	not_MHC	UKB	cis_trans	no_unique	no_fdr_sensitivity	no_fdr_sensitivity	>7.392076e-06	not_applicable	not_applicable	Not_qualifying_for_tier
11222	288	rs2070901	Wald ratio	1	0.0472332	0.0075138	1.13458	1.03426	1.24463	TRUE	4.61723e-47	TRUE	NA	NA	NA	NA	NA	NA	CLEC6A	OID21228	ENSG00000205846	T	anxiety_pgc_2026	rs2070901:CLEC6A:ENSG00000205846:OID21228:anxiety_pgc_2026	<0.8	not_MHC	UKB	cis_trans	no_unique	0.1624	not_pass	>7.392076e-06	not_applicable	not_applicable	Not_qualifying_for_tier
11223	289	rs2070901	Wald ratio	1	0.089544	0.0585083	1.1846	0.993918	1.41187	TRUE	1.35554e-45	TRUE	NA	NA	NA	NA	NA	NA	CLEC6A	OID21228	ENSG00000205846	T	bipolar	rs2070901:CLEC6A:ENSG00000205846:OID21228:bipolar	<0.8	not_MHC	UKB	cis_trans	no_unique	0.442811	not_pass	>7.392076e-06	not_applicable	not_applicable	Not_qualifying_for_tier
11226	292	rs2070901	Wald ratio	1	0.0300083	0.184228	1.04065	0.981209	1.10369	TRUE	1.60527e-49	TRUE	NA	NA	NA	NA	NA	NA	CLEC6A	OID21228	ENSG00000205846	T	depression_Als_ukb_included	rs2070901:CLEC6A:ENSG00000205846:OID21228:depression_Als_ukb_included	<0.8	not_MHC	UKB	cis_trans	no_unique	0.695664	not_pass	>7.392076e-06	not_applicable	not_applicable	Not_qualifying_for_tier
11227	293	rs2070901	Wald ratio	1	0.0813809	0.918767	1.00833	0.85967	1.18271	TRUE	4.08939e-42	TRUE	NA	NA	NA	NA	NA	NA	CLEC6A	OID21228	ENSG00000205846	T	schizophrenia	rs2070901:CLEC6A:ENSG00000205846:OID21228:schizophrenia	<0.8	not_MHC	UKB	cis_trans	no_unique	0.997433	not_pass	>7.392076e-06	not_applicable	not_applicable	Not_qualifying_for_tier
584	584	rs116958710,rs1915322	Inverse variance weighted	2	0.0391037	0.373472	0.965797	0.89454	1.04273	TRUE	1.07099e-210	TRUE	1.2626	1	0.26116	NA	NA	NA	CLEC7A	OID20636	ENSG00000172243	C,C	bipolar_noukb	CLEC7A:ENSG00000172243:OID20636:bipolar_noukb	<0.8	not_MHC	UKB	cis_only	IVW	no_fdr_sensitivity	no_fdr_sensitivity	>7.392076e-06	not_applicable	pass	Not_qualifying_for_tier
585	585	rs116958710,rs1915322	Inverse variance weighted	2	0.0166687	0.827146	1.00365	0.971387	1.03698	TRUE	1.91272e-225	TRUE	0.00130181	1	0.971218	NA	NA	NA	CLEC7A	OID20636	ENSG00000172243	C,C	depression_Als_noukb_included	CLEC7A:ENSG00000172243:OID20636:depression_Als_noukb_included	<0.8	not_MHC	UKB	cis_only	IVW	no_fdr_sensitivity	no_fdr_sensitivity	>7.392076e-06	not_applicable	pass	Not_qualifying_for_tier
582	582	rs116958710,rs1915322	Inverse variance weighted	2	0.0213359	0.810377	1.00513	0.963966	1.04806	TRUE	5.23951e-225	TRUE	1.35765	1	0.243945	NA	NA	NA	CLEC7A	OID20636	ENSG00000172243	C,C	anxiety_pgc_2026	CLEC7A:ENSG00000172243:OID20636:anxiety_pgc_2026	<0.8	not_MHC	UKB	cis_only	IVW	0.995541	not_pass	>7.392076e-06	not_applicable	pass	Not_qualifying_for_tier
583	583	rs116958710,rs1915322	Inverse variance weighted	2	0.0364474	0.378843	0.968434	0.901665	1.04015	TRUE	3.36708e-214	TRUE	1.12045	1	0.289821	NA	NA	NA	CLEC7A	OID20636	ENSG00000172243	C,C	bipolar	CLEC7A:ENSG00000172243:OID20636:bipolar	<0.8	not_MHC	UKB	cis_only	IVW	0.873696	not_pass	>7.392076e-06	not_applicable	pass	Not_qualifying_for_tier
586	586	rs116958710,rs1915322	Inverse variance weighted	2	0.0123696	0.902958	0.998493	0.974576	1.023	TRUE	1.53436e-228	TRUE	0.304501	1	0.581074	NA	NA	NA	CLEC7A	OID20636	ENSG00000172243	C,C	depression_Als_ukb_included	CLEC7A:ENSG00000172243:OID20636:depression_Als_ukb_included	<0.8	not_MHC	UKB	cis_only	IVW	0.996957	not_pass	>7.392076e-06	not_applicable	pass	Not_qualifying_for_tier
587	587	rs116958710,rs1915322	Inverse variance weighted	2	0.032713	0.0733399	1.06033	0.994477	1.13054	TRUE	2.83557e-177	TRUE	0.83928	1	0.359603	NA	NA	NA	CLEC7A	OID20636	ENSG00000172243	C,C	schizophrenia	CLEC7A:ENSG00000172243:OID20636:schizophrenia	<0.8	not_MHC	UKB	cis_only	IVW	0.486737	not_pass	>7.392076e-06	not_applicable	pass	Not_qualifying_for_tier
590	590	rs114434632,rs145784922,rs56155169	Inverse variance weighted	3	0.0219944	0.0745564	1.04	0.996119	1.08581	TRUE	0	TRUE	2.57621	2	0.275793	0.0287354	0.0583464	0.708666	CLGN	OID30957	ENSG00000153132	C,C,C	bipolar_noukb	CLGN:ENSG00000153132:OID30957:bipolar_noukb	<0.8	not_MHC	UKB	cis_only	IVW	no_fdr_sensitivity	no_fdr_sensitivity	>7.392076e-06	pass	pass	Not_qualifying_for_tier
591	591	rs145784922,rs56155169	Inverse variance weighted	2	0.0255496	0.460458	0.981319	0.933387	1.03171	TRUE	0	TRUE	6.2426	1	0.0124713	NA	NA	NA	CLGN	OID30957	ENSG00000153132	C,C	depression_Als_noukb_included	CLGN:ENSG00000153132:OID30957:depression_Als_noukb_included	<0.8	not_MHC	UKB	cis_only	IVW	no_fdr_sensitivity	no_fdr_sensitivity	>7.392076e-06	not_applicable	not_pass	Not_qualifying_for_tier
588	588	rs145784922,rs56155169	Inverse variance weighted	2	0.010858	0.0179329	0.974626	0.954104	0.995591	TRUE	0	TRUE	0.973039	1	0.323924	NA	NA	NA	CLGN	OID30957	ENSG00000153132	C,C	anxiety_pgc_2026	CLGN:ENSG00000153132:OID30957:anxiety_pgc_2026	<0.8	not_MHC	UKB	cis_only	IVW	0.27242	not_pass	>7.392076e-06	not_applicable	pass	Not_qualifying_for_tier
589	589	rs114434632,rs145784922,rs56155169	Inverse variance weighted	3	0.0223995	0.120711	1.03537	0.990898	1.08184	TRUE	0	TRUE	2.74876	2	0.252996	0.0365763	0.055692	0.630052	CLGN	OID30957	ENSG00000153132	C,C,C	bipolar	CLGN:ENSG00000153132:OID30957:bipolar	<0.8	not_MHC	UKB	cis_only	IVW	0.614284	not_pass	>7.392076e-06	pass	pass	Not_qualifying_for_tier
592	592	rs145784922,rs56155169	Inverse variance weighted	2	0.0145124	0.802161	0.99637	0.968429	1.02512	TRUE	0	TRUE	3.99361	1	0.045673	NA	NA	NA	CLGN	OID30957	ENSG00000153132	C,C	depression_Als_ukb_included	CLGN:ENSG00000153132:OID30957:depression_Als_ukb_included	<0.8	not_MHC	UKB	cis_only	IVW	0.995541	not_pass	>7.392076e-06	not_applicable	not_pass	Not_qualifying_for_tier
593	593	rs114434632,rs145784922,rs56155169	Inverse variance weighted	3	0.0177271	0.865144	1.00302	0.968764	1.03848	TRUE	0	TRUE	0.224268	2	0.893924	-0.00292995	0.0376285	0.950529	CLGN	OID30957	ENSG00000153132	C,C,C	schizophrenia	CLGN:ENSG00000153132:OID30957:schizophrenia	<0.8	not_MHC	UKB	cis_only	IVW	0.995541	not_pass	>7.392076e-06	pass	pass	Not_qualifying_for_tier
8164	773	rs117471007	Wald ratio	1	0.0774735	0.187844	1.10742	0.951404	1.28902	TRUE	2.35034e-51	TRUE	NA	NA	NA	NA	NA	NA	CLIP2	OID20559	ENSG00000106665	C	bipolar_noukb	rs117471007:CLIP2:ENSG00000106665:OID20559:bipolar_noukb	<0.8	not_MHC	UKB	cis_only	no_unique	no_fdr_sensitivity	no_fdr_sensitivity	>7.392076e-06	not_applicable	not_applicable	Not_qualifying_for_tier
8165	774	rs117471007	Wald ratio	1	0.0360413	0.48435	1.02552	0.95558	1.10059	TRUE	3.75614e-55	TRUE	NA	NA	NA	NA	NA	NA	CLIP2	OID20559	ENSG00000106665	C	depression_Als_noukb_included	rs117471007:CLIP2:ENSG00000106665:OID20559:depression_Als_noukb_included	<0.8	not_MHC	UKB	cis_only	no_unique	no_fdr_sensitivity	no_fdr_sensitivity	>7.392076e-06	not_applicable	not_applicable	Not_qualifying_for_tier
8162	771	rs117471007	Wald ratio	1	0.0408245	0.65209	0.981762	0.906266	1.06355	TRUE	5.9011e-56	TRUE	NA	NA	NA	NA	NA	NA	CLIP2	OID20559	ENSG00000106665	C	anxiety_pgc_2026	rs117471007:CLIP2:ENSG00000106665:OID20559:anxiety_pgc_2026	<0.8	not_MHC	UKB	cis_only	no_unique	0.969821	not_pass	>7.392076e-06	not_applicable	not_applicable	Not_qualifying_for_tier
8163	772	rs117471007	Wald ratio	1	0.07668	0.179991	1.10828	0.953628	1.28802	TRUE	3.7873e-52	TRUE	NA	NA	NA	NA	NA	NA	CLIP2	OID20559	ENSG00000106665	C	bipolar	rs117471007:CLIP2:ENSG00000106665:OID20559:bipolar	<0.8	not_MHC	UKB	cis_only	no_unique	0.691066	not_pass	>7.392076e-06	not_applicable	not_applicable	Not_qualifying_for_tier
8166	775	rs117471007	Wald ratio	1	0.0268159	0.654933	0.988087	0.937495	1.04141	TRUE	1.38167e-56	TRUE	NA	NA	NA	NA	NA	NA	CLIP2	OID20559	ENSG00000106665	C	depression_Als_ukb_included	rs117471007:CLIP2:ENSG00000106665:OID20559:depression_Als_ukb_included	<0.8	not_MHC	UKB	cis_only	no_unique	0.970279	not_pass	>7.392076e-06	not_applicable	not_applicable	Not_qualifying_for_tier
8167	776	rs117471007	Wald ratio	1	0.0710716	0.169582	0.906993	0.789054	1.04256	TRUE	2.16623e-43	TRUE	NA	NA	NA	NA	NA	NA	CLIP2	OID20559	ENSG00000106665	C	schizophrenia	rs117471007:CLIP2:ENSG00000106665:OID20559:schizophrenia	<0.8	not_MHC	UKB	cis_only	no_unique	0.673126	not_pass	>7.392076e-06	not_applicable	not_applicable	Not_qualifying_for_tier
596	596	rs11218981,rs6589970	Inverse variance weighted	2	0.0451148	0.712137	1.01679	0.930737	1.11079	TRUE	7.11262e-239	TRUE	1.6247	1	0.202438	NA	NA	NA	CLMP	OID21419	ENSG00000166250	C,C	bipolar_noukb	CLMP:ENSG00000166250:OID21419:bipolar_noukb	<0.8	not_MHC	UKB	cis_only	IVW	no_fdr_sensitivity	no_fdr_sensitivity	>7.392076e-06	not_applicable	pass	Not_qualifying_for_tier
597	597	rs11218981,rs6589970	Inverse variance weighted	2	0.0169511	0.98963	0.99978	0.967109	1.03355	TRUE	7.38906e-254	TRUE	0.168112	1	0.681795	NA	NA	NA	CLMP	OID21419	ENSG00000166250	C,C	depression_Als_noukb_included	CLMP:ENSG00000166250:OID21419:depression_Als_noukb_included	<0.8	not_MHC	UKB	cis_only	IVW	no_fdr_sensitivity	no_fdr_sensitivity	>7.392076e-06	not_applicable	pass	Not_qualifying_for_tier
594	594	rs11218981,rs6589970	Inverse variance weighted	2	0.0193104	0.0107134	0.951916	0.916561	0.988635	TRUE	3.61761e-249	TRUE	0.28989	1	0.590291	NA	NA	NA	CLMP	OID21419	ENSG00000166250	C,C	anxiety_pgc_2026	CLMP:ENSG00000166250:OID21419:anxiety_pgc_2026	<0.8	not_MHC	UKB	cis_only	IVW	0.198465	not_pass	>7.392076e-06	not_applicable	pass	Not_qualifying_for_tier
595	595	rs11218981,rs6589970	Inverse variance weighted	2	0.0428902	0.802968	1.01076	0.929263	1.0994	TRUE	9.78021e-243	TRUE	1.46739	1	0.225758	NA	NA	NA	CLMP	OID21419	ENSG00000166250	C,C	bipolar	CLMP:ENSG00000166250:OID21419:bipolar	<0.8	not_MHC	UKB	cis_only	IVW	0.995541	not_pass	>7.392076e-06	not_applicable	pass	Not_qualifying_for_tier
598	598	rs11218981,rs6589970	Inverse variance weighted	2	0.0156372	0.962447	1.00074	0.97053	1.03188	TRUE	1.34757e-256	TRUE	0.175836	1	0.674977	NA	NA	NA	CLMP	OID21419	ENSG00000166250	C,C	depression_Als_ukb_included	CLMP:ENSG00000166250:OID21419:depression_Als_ukb_included	<0.8	not_MHC	UKB	cis_only	IVW	0.997893	not_pass	>7.392076e-06	not_applicable	pass	Not_qualifying_for_tier
599	599	rs11218981,rs6589970	Inverse variance weighted	2	0.032913	0.574134	1.01867	0.955029	1.08655	TRUE	6.65102e-208	TRUE	0.408009	1	0.522982	NA	NA	NA	CLMP	OID21419	ENSG00000166250	C,C	schizophrenia	CLMP:ENSG00000166250:OID21419:schizophrenia	<0.8	not_MHC	UKB	cis_only	IVW	0.952835	not_pass	>7.392076e-06	not_applicable	pass	Not_qualifying_for_tier
602	602	rs10935353,rs2059571,rs76850340	Inverse variance weighted	3	0.0343117	0.761471	0.989639	0.925273	1.05848	TRUE	0	TRUE	4.19203	2	0.122945	0.127469	0.0633702	0.293711	CLSTN2	OID20664	ENSG00000158258	C,C,C	bipolar_noukb	CLSTN2:ENSG00000158258:OID20664:bipolar_noukb	<0.8	not_MHC	UKB	cis_only	IVW	no_fdr_sensitivity	no_fdr_sensitivity	>7.392076e-06	pass	pass	Not_qualifying_for_tier
603	603	rs10935353,rs2059571,rs76850340	Inverse variance weighted	3	0.0107549	0.320678	0.989377	0.968739	1.01045	TRUE	0	TRUE	1.86534	2	0.393502	-0.00751034	0.0383397	0.876852	CLSTN2	OID20664	ENSG00000158258	C,C,C	depression_Als_noukb_included	CLSTN2:ENSG00000158258:OID20664:depression_Als_noukb_included	<0.8	not_MHC	UKB	cis_only	IVW	no_fdr_sensitivity	no_fdr_sensitivity	>7.392076e-06	pass	pass	Not_qualifying_for_tier
600	600	rs10935353,rs2059571,rs76850340	Inverse variance weighted	3	0.0134519	0.826875	0.997062	0.971118	1.0237	TRUE	0	TRUE	2.57437	2	0.276046	0.0274278	0.0427554	0.636884	CLSTN2	OID20664	ENSG00000158258	C,C,C	anxiety_pgc_2026	CLSTN2:ENSG00000158258:OID20664:anxiety_pgc_2026	<0.8	not_MHC	UKB	cis_only	IVW	0.995541	not_pass	>7.392076e-06	pass	pass	Not_qualifying_for_tier
601	601	rs10935353,rs2059571,rs76850340	Inverse variance weighted	3	0.0345888	0.770805	0.989974	0.925084	1.05942	TRUE	0	TRUE	4.29441	2	0.11681	0.129692	0.0632106	0.288713	CLSTN2	OID20664	ENSG00000158258	C,C,C	bipolar	CLSTN2:ENSG00000158258:OID20664:bipolar	<0.8	not_MHC	UKB	cis_only	IVW	0.989236	not_pass	>7.392076e-06	pass	pass	Not_qualifying_for_tier
604	604	rs10935353,rs2059571,rs76850340	Inverse variance weighted	3	0.0114612	0.636692	0.994601	0.972508	1.0172	TRUE	0	TRUE	4.07195	2	0.130553	0.0207668	0.0380417	0.68189	CLSTN2	OID20664	ENSG00000158258	C,C,C	depression_Als_ukb_included	CLSTN2:ENSG00000158258:OID20664:depression_Als_ukb_included	<0.8	not_MHC	UKB	cis_only	IVW	0.966251	not_pass	>7.392076e-06	pass	pass	Not_qualifying_for_tier
605	605	rs10935353,rs2059571,rs76850340	Inverse variance weighted	3	0.0336032	0.198687	0.957729	0.896683	1.02293	TRUE	0	TRUE	4.80894	2	0.0903134	0.0160979	0.126209	0.919236	CLSTN2	OID20664	ENSG00000158258	C,C,C	schizophrenia	CLSTN2:ENSG00000158258:OID20664:schizophrenia	<0.8	not_MHC	UKB	cis_only	IVW	0.713218	not_pass	>7.392076e-06	pass	pass	Not_qualifying_for_tier
3776	1053	rs2519093,rs77542162	Inverse variance weighted	2	0.0797641	0.944903	0.994503	0.850569	1.16279	TRUE	1.33224e-147	TRUE	2.68341	1	0.101398	NA	NA	NA	CLSTN3	OID31092	ENSG00000139182	T,T	bipolar_noukb	CLSTN3:ENSG00000139182:OID31092:bipolar_noukb	<0.8	not_MHC	UKB	cis_trans	IVW	no_fdr_sensitivity	no_fdr_sensitivity	>7.392076e-06	not_applicable	pass	Not_qualifying_for_tier
3777	1054	rs2519093,rs77542162	Inverse variance weighted	2	0.0471387	0.898807	1.00601	0.91723	1.10339	TRUE	2.06584e-161	TRUE	5.30732	1	0.021236	NA	NA	NA	CLSTN3	OID31092	ENSG00000139182	T,T	depression_Als_noukb_included	CLSTN3:ENSG00000139182:OID31092:depression_Als_noukb_included	<0.8	not_MHC	UKB	cis_trans	IVW	no_fdr_sensitivity	no_fdr_sensitivity	>7.392076e-06	not_applicable	not_pass	Not_qualifying_for_tier
3774	1051	rs2519093,rs77542162	Inverse variance weighted	2	0.0247855	0.624351	0.987936	0.94109	1.03711	TRUE	3.55299e-163	TRUE	0.810138	1	0.368079	NA	NA	NA	CLSTN3	OID31092	ENSG00000139182	T,T	anxiety_pgc_2026	CLSTN3:ENSG00000139182:OID31092:anxiety_pgc_2026	<0.8	not_MHC	UKB	cis_trans	IVW	0.965025	not_pass	>7.392076e-06	not_applicable	pass	Not_qualifying_for_tier
3775	1052	rs2519093,rs77542162	Inverse variance weighted	2	0.0845828	0.966414	0.996445	0.844219	1.17612	TRUE	1.08246e-151	TRUE	3.03728	1	0.081372	NA	NA	NA	CLSTN3	OID31092	ENSG00000139182	T,T	bipolar	CLSTN3:ENSG00000139182:OID31092:bipolar	<0.8	not_MHC	UKB	cis_trans	IVW	0.997893	not_pass	>7.392076e-06	not_applicable	pass	Not_qualifying_for_tier
3778	1055	rs2519093,rs77542162	Inverse variance weighted	2	0.0444786	0.822587	1.01002	0.9257	1.10203	TRUE	5.16664e-164	TRUE	8.19999	1	0.00418907	NA	NA	NA	CLSTN3	OID31092	ENSG00000139182	T,T	depression_Als_ukb_included	CLSTN3:ENSG00000139182:OID31092:depression_Als_ukb_included	<0.8	not_MHC	UKB	cis_trans	IVW	0.995541	not_pass	>7.392076e-06	not_applicable	not_pass	Not_qualifying_for_tier
3779	1056	rs2519093,rs77542162	Inverse variance weighted	2	0.132086	0.941663	0.990381	0.764484	1.28303	TRUE	6.77709e-125	TRUE	9.66366	1	0.00187948	NA	NA	NA	CLSTN3	OID31092	ENSG00000139182	T,T	schizophrenia	CLSTN3:ENSG00000139182:OID31092:schizophrenia	<0.8	not_MHC	UKB	cis_trans	IVW	0.997893	not_pass	>7.392076e-06	not_applicable	not_pass	Not_qualifying_for_tier
3782	1059	rs342275,rs3811444	Inverse variance weighted	2	0.0783831	0.244255	0.912771	0.782782	1.06435	TRUE	3.20886e-49	TRUE	0.197641	1	0.656631	NA	NA	NA	CLTA	OID20118	ENSG00000122705	T,T	bipolar_noukb	CLTA:ENSG00000122705:OID20118:bipolar_noukb	<0.8	not_MHC	UKB	cis_trans	IVW	no_fdr_sensitivity	no_fdr_sensitivity	>7.392076e-06	not_applicable	pass	Not_qualifying_for_tier
3783	1060	rs342275,rs3811444	Inverse variance weighted	2	0.0416546	0.367484	0.963157	0.887646	1.04509	TRUE	2.69918e-51	TRUE	1.52452	1	0.216936	NA	NA	NA	CLTA	OID20118	ENSG00000122705	T,T	depression_Als_noukb_included	CLTA:ENSG00000122705:OID20118:depression_Als_noukb_included	<0.8	not_MHC	UKB	cis_trans	IVW	no_fdr_sensitivity	no_fdr_sensitivity	>7.392076e-06	not_applicable	pass	Not_qualifying_for_tier
3780	1057	rs342275,rs3811444	Inverse variance weighted	2	0.0392897	0.134385	1.06058	0.981975	1.14548	TRUE	5.44646e-52	TRUE	0.549242	1	0.458628	NA	NA	NA	CLTA	OID20118	ENSG00000122705	T,T	anxiety_pgc_2026	CLTA:ENSG00000122705:OID20118:anxiety_pgc_2026	<0.8	not_MHC	UKB	cis_trans	IVW	0.633111	not_pass	>7.392076e-06	not_applicable	pass	Not_qualifying_for_tier
3781	1058	rs342275,rs3811444	Inverse variance weighted	2	0.0783714	0.262325	0.9159	0.785484	1.06797	TRUE	4.85966e-50	TRUE	0.222863	1	0.636867	NA	NA	NA	CLTA	OID20118	ENSG00000122705	T,T	bipolar	CLTA:ENSG00000122705:OID20118:bipolar	<0.8	not_MHC	UKB	cis_trans	IVW	0.782768	not_pass	>7.392076e-06	not_applicable	pass	Not_qualifying_for_tier
3784	1061	rs342275,rs3811444	Inverse variance weighted	2	0.0259191	0.704216	0.990208	0.941161	1.04181	TRUE	5.06927e-54	TRUE	0.07952	1	0.777949	NA	NA	NA	CLTA	OID20118	ENSG00000122705	T,T	depression_Als_ukb_included	CLTA:ENSG00000122705:OID20118:depression_Als_ukb_included	<0.8	not_MHC	UKB	cis_trans	IVW	0.981968	not_pass	>7.392076e-06	not_applicable	pass	Not_qualifying_for_tier
3785	1062	rs342275,rs3811444	Inverse variance weighted	2	0.0726041	0.0606472	0.87266	0.756908	1.00611	TRUE	1.75695e-39	TRUE	0.990428	1	0.319638	NA	NA	NA	CLTA	OID20118	ENSG00000122705	T,T	schizophrenia	CLTA:ENSG00000122705:OID20118:schizophrenia	<0.8	not_MHC	UKB	cis_trans	IVW	0.449915	not_pass	>7.392076e-06	not_applicable	pass	Not_qualifying_for_tier
8170	779	rs553014	Wald ratio	1	0.101968	0.0653097	0.828663	0.678548	1.01199	TRUE	3.35589e-30	TRUE	NA	NA	NA	NA	NA	NA	CLU	OID30732	ENSG00000120885	C	bipolar_noukb	rs553014:CLU:ENSG00000120885:OID30732:bipolar_noukb	<0.8	not_MHC	UKB	cis_only	no_unique	no_fdr_sensitivity	no_fdr_sensitivity	>7.392076e-06	not_applicable	not_applicable	Not_qualifying_for_tier
8171	780	rs553014	Wald ratio	1	0.0456532	0.925902	0.995763	0.910532	1.08897	TRUE	2.89439e-34	TRUE	NA	NA	NA	NA	NA	NA	CLU	OID30732	ENSG00000120885	C	depression_Als_noukb_included	rs553014:CLU:ENSG00000120885:OID30732:depression_Als_noukb_included	<0.8	not_MHC	UKB	cis_only	no_unique	no_fdr_sensitivity	no_fdr_sensitivity	>7.392076e-06	not_applicable	not_applicable	Not_qualifying_for_tier
8168	777	rs553014	Wald ratio	1	0.0534525	0.141765	0.92447	0.832517	1.02658	TRUE	5.70892e-33	TRUE	NA	NA	NA	NA	NA	NA	CLU	OID30732	ENSG00000120885	C	anxiety_pgc_2026	rs553014:CLU:ENSG00000120885:OID30732:anxiety_pgc_2026	<0.8	not_MHC	UKB	cis_only	no_unique	0.645135	not_pass	>7.392076e-06	not_applicable	not_applicable	Not_qualifying_for_tier
8169	778	rs553014	Wald ratio	1	0.102123	0.0494282	0.818191	0.669771	0.999502	TRUE	1.35855e-30	TRUE	NA	NA	NA	NA	NA	NA	CLU	OID30732	ENSG00000120885	C	bipolar	rs553014:CLU:ENSG00000120885:OID30732:bipolar	<0.8	not_MHC	UKB	cis_only	no_unique	0.416377	not_pass	>7.392076e-06	not_applicable	not_applicable	Not_qualifying_for_tier
8172	781	rs553014	Wald ratio	1	0.0339752	0.900509	1.00426	0.93956	1.07341	TRUE	7.99965e-35	TRUE	NA	NA	NA	NA	NA	NA	CLU	OID30732	ENSG00000120885	C	depression_Als_ukb_included	rs553014:CLU:ENSG00000120885:OID30732:depression_Als_ukb_included	<0.8	not_MHC	UKB	cis_only	no_unique	0.996672	not_pass	>7.392076e-06	not_applicable	not_applicable	Not_qualifying_for_tier
8173	782	rs553014	Wald ratio	1	0.0925783	0.395931	0.924418	0.771018	1.10834	TRUE	4.44208e-27	TRUE	NA	NA	NA	NA	NA	NA	CLU	OID30732	ENSG00000120885	C	schizophrenia	rs553014:CLU:ENSG00000120885:OID30732:schizophrenia	<0.8	not_MHC	UKB	cis_only	no_unique	0.881634	not_pass	>7.392076e-06	not_applicable	not_applicable	Not_qualifying_for_tier
608	608	rs12959798,rs505140,rs72865429	Inverse variance weighted	3	0.0256872	0.7404	1.00855	0.959027	1.06062	TRUE	0	TRUE	3.8362	2	0.146885	-0.0209916	0.019808	0.481538	CLUL1	OID20198	ENSG00000079101	C,C,C	bipolar_noukb	CLUL1:ENSG00000079101:OID20198:bipolar_noukb	<0.8	not_MHC	UKB	cis_only	IVW	no_fdr_sensitivity	no_fdr_sensitivity	>7.392076e-06	pass	pass	Not_qualifying_for_tier
609	609	rs12959798,rs505140,rs72865429	Inverse variance weighted	3	0.00827198	0.925107	0.999223	0.983153	1.01556	TRUE	0	TRUE	0.791155	2	0.673291	-0.000255804	0.0066481	0.975516	CLUL1	OID20198	ENSG00000079101	C,C,C	depression_Als_noukb_included	CLUL1:ENSG00000079101:OID20198:depression_Als_noukb_included	<0.8	not_MHC	UKB	cis_only	IVW	no_fdr_sensitivity	no_fdr_sensitivity	>7.392076e-06	pass	pass	Not_qualifying_for_tier
3788	1065	rs12959798,rs4465830,rs505140,rs72865429	Inverse variance weighted	4	0.0277247	0.923176	1.00268	0.949645	1.05867	TRUE	0	TRUE	6.94142	3	0.0737886	-0.0246504	0.0110303	0.154984	CLUL1	OID20198	ENSG00000079101	C,T,C,C	bipolar_noukb	CLUL1:ENSG00000079101:OID20198:bipolar_noukb	<0.8	not_MHC	UKB	cis_trans	IVW	no_fdr_sensitivity	no_fdr_sensitivity	>7.392076e-06	pass	pass	Not_qualifying_for_tier
3789	1066	rs12959798,rs4465830,rs505140,rs72865429	Inverse variance weighted	4	0.00813998	0.995103	1.00005	0.984221	1.01613	TRUE	0	TRUE	1.10765	3	0.775228	0.00171364	0.0049727	0.763252	CLUL1	OID20198	ENSG00000079101	C,T,C,C	depression_Als_noukb_included	CLUL1:ENSG00000079101:OID20198:depression_Als_noukb_included	<0.8	not_MHC	UKB	cis_trans	IVW	no_fdr_sensitivity	no_fdr_sensitivity	>7.392076e-06	pass	pass	Not_qualifying_for_tier
606	606	rs12959798,rs505140,rs72865429	Inverse variance weighted	3	0.00989179	0.679501	1.0041	0.984815	1.02375	TRUE	0	TRUE	0.89748	2	0.638432	0.0063112	0.00890473	0.607478	CLUL1	OID20198	ENSG00000079101	C,C,C	anxiety_pgc_2026	CLUL1:ENSG00000079101:OID20198:anxiety_pgc_2026	<0.8	not_MHC	UKB	cis_only	IVW	0.975464	not_pass	>7.392076e-06	pass	pass	Not_qualifying_for_tier
607	607	rs12959798,rs505140,rs72865429	Inverse variance weighted	3	0.025294	0.688115	1.01021	0.961344	1.06155	TRUE	0	TRUE	3.76335	2	0.152334	-0.020852	0.0195043	0.478749	CLUL1	OID20198	ENSG00000079101	C,C,C	bipolar	CLUL1:ENSG00000079101:OID20198:bipolar	<0.8	not_MHC	UKB	cis_only	IVW	0.977583	not_pass	>7.392076e-06	pass	pass	Not_qualifying_for_tier
610	610	rs12959798,rs505140,rs72865429	Inverse variance weighted	3	0.00629208	0.876362	1.00098	0.988711	1.0134	TRUE	0	TRUE	1.02052	2	0.600341	0.000504437	0.00621003	0.948401	CLUL1	OID20198	ENSG00000079101	C,C,C	depression_Als_ukb_included	CLUL1:ENSG00000079101:OID20198:depression_Als_ukb_included	<0.8	not_MHC	UKB	cis_only	IVW	0.995541	not_pass	>7.392076e-06	pass	pass	Not_qualifying_for_tier
611	611	rs12959798,rs505140,rs72865429	Inverse variance weighted	3	0.0200389	0.928747	1.00179	0.963209	1.04192	TRUE	0	TRUE	2.83024	2	0.242897	-0.0211522	0.013264	0.356564	CLUL1	OID20198	ENSG00000079101	C,C,C	schizophrenia	CLUL1:ENSG00000079101:OID20198:schizophrenia	<0.8	not_MHC	UKB	cis_only	IVW	0.997893	not_pass	>7.392076e-06	pass	pass	Not_qualifying_for_tier
3786	1063	rs12959798,rs4465830,rs505140,rs72865429	Inverse variance weighted	4	0.0105814	0.919745	1.00107	0.980519	1.02205	TRUE	0	TRUE	3.58722	3	0.309625	-0.00433336	0.00756133	0.624427	CLUL1	OID20198	ENSG00000079101	C,T,C,C	anxiety_pgc_2026	CLUL1:ENSG00000079101:OID20198:anxiety_pgc_2026	<0.8	not_MHC	UKB	cis_trans	IVW	0.997433	not_pass	>7.392076e-06	pass	pass	Not_qualifying_for_tier
3787	1064	rs12959798,rs4465830,rs505140,rs72865429	Inverse variance weighted	4	0.0278071	0.881198	1.00416	0.9509	1.06041	TRUE	0	TRUE	7.06928	3	0.0697221	-0.0248948	0.0109773	0.151466	CLUL1	OID20198	ENSG00000079101	C,T,C,C	bipolar	CLUL1:ENSG00000079101:OID20198:bipolar	<0.8	not_MHC	UKB	cis_trans	IVW	0.995541	not_pass	>7.392076e-06	pass	pass	Not_qualifying_for_tier
3790	1067	rs12959798,rs4465830,rs505140,rs72865429	Inverse variance weighted	4	0.00619121	0.916198	1.00065	0.988582	1.01287	TRUE	0	TRUE	1.10574	3	0.775688	-0.000668584	0.00413966	0.886535	CLUL1	OID20198	ENSG00000079101	C,T,C,C	depression_Als_ukb_included	CLUL1:ENSG00000079101:OID20198:depression_Als_ukb_included	<0.8	not_MHC	UKB	cis_trans	IVW	0.997433	not_pass	>7.392076e-06	pass	pass	Not_qualifying_for_tier
3791	1068	rs12959798,rs4465830,rs505140,rs72865429	Inverse variance weighted	4	0.0251133	0.868534	0.995852	0.948021	1.0461	TRUE	0	TRUE	6.92071	3	0.0744684	-0.0254188	0.0100553	0.127286	CLUL1	OID20198	ENSG00000079101	C,T,C,C	schizophrenia	CLUL1:ENSG00000079101:OID20198:schizophrenia	<0.8	not_MHC	UKB	cis_trans	IVW	0.995541	not_pass	>7.392076e-06	pass	pass	Not_qualifying_for_tier
614	614	rs17817077,rs58692747	Inverse variance weighted	2	0.0281273	0.894372	1.00374	0.949903	1.06063	TRUE	0	TRUE	0.908755	1	0.340445	NA	NA	NA	CNDP1	OID20347	ENSG00000150656	C,C	bipolar_noukb	CNDP1:ENSG00000150656:OID20347:bipolar_noukb	<0.8	not_MHC	UKB	cis_only	IVW	no_fdr_sensitivity	no_fdr_sensitivity	>7.392076e-06	not_applicable	pass	Not_qualifying_for_tier
615	615	rs17817077,rs58692747	Inverse variance weighted	2	0.0124642	0.599629	0.993478	0.969502	1.01805	TRUE	0	TRUE	0.00503644	1	0.943423	NA	NA	NA	CNDP1	OID20347	ENSG00000150656	C,C	depression_Als_noukb_included	CNDP1:ENSG00000150656:OID20347:depression_Als_noukb_included	<0.8	not_MHC	UKB	cis_only	IVW	no_fdr_sensitivity	no_fdr_sensitivity	>7.392076e-06	not_applicable	pass	Not_qualifying_for_tier
3794	1071	rs17817077,rs34465875,rs58692747	Inverse variance weighted	3	0.0230004	0.777814	0.993531	0.949737	1.03934	TRUE	0	TRUE	1.30805	2	0.519948	0.0492637	0.0444441	0.467286	CNDP1	OID20347	ENSG00000150656	C,T,C	bipolar_noukb	CNDP1:ENSG00000150656:OID20347:bipolar_noukb	<0.8	not_MHC	UKB	cis_trans	IVW	no_fdr_sensitivity	no_fdr_sensitivity	>7.392076e-06	pass	pass	Not_qualifying_for_tier
3795	1072	rs17817077,rs34465875,rs58692747	Inverse variance weighted	3	0.0111133	0.809072	0.997318	0.97583	1.01928	TRUE	0	TRUE	0.47233	2	0.789651	-0.00858839	0.0217305	0.760388	CNDP1	OID20347	ENSG00000150656	C,T,C	depression_Als_noukb_included	CNDP1:ENSG00000150656:OID20347:depression_Als_noukb_included	<0.8	not_MHC	UKB	cis_trans	IVW	no_fdr_sensitivity	no_fdr_sensitivity	>7.392076e-06	pass	pass	Not_qualifying_for_tier
612	612	rs17817077,rs58692747	Inverse variance weighted	2	0.0147908	0.0123847	1.03768	1.00803	1.06821	TRUE	0	TRUE	0.0424833	1	0.836701	NA	NA	NA	CNDP1	OID20347	ENSG00000150656	C,C	anxiety_pgc_2026	CNDP1:ENSG00000150656:OID20347:anxiety_pgc_2026	<0.8	not_MHC	UKB	cis_only	IVW	0.215299	not_pass	>7.392076e-06	not_applicable	pass	Not_qualifying_for_tier
613	613	rs17817077,rs58692747	Inverse variance weighted	2	0.0281273	0.870606	1.00459	0.950708	1.06153	TRUE	0	TRUE	0.890855	1	0.345246	NA	NA	NA	CNDP1	OID20347	ENSG00000150656	C,C	bipolar	CNDP1:ENSG00000150656:OID20347:bipolar	<0.8	not_MHC	UKB	cis_only	IVW	0.995541	not_pass	>7.392076e-06	not_applicable	pass	Not_qualifying_for_tier
616	616	rs17817077,rs58692747	Inverse variance weighted	2	0.00934853	0.49988	0.993713	0.97567	1.01209	TRUE	0	TRUE	0.00607073	1	0.937896	NA	NA	NA	CNDP1	OID20347	ENSG00000150656	C,C	depression_Als_ukb_included	CNDP1:ENSG00000150656:OID20347:depression_Als_ukb_included	<0.8	not_MHC	UKB	cis_only	IVW	0.926219	not_pass	>7.392076e-06	not_applicable	pass	Not_qualifying_for_tier
617	617	rs17817077,rs58692747	Inverse variance weighted	2	0.0257612	0.18249	1.03494	0.983981	1.08854	TRUE	7.95811e-266	TRUE	0.0841211	1	0.771788	NA	NA	NA	CNDP1	OID20347	ENSG00000150656	C,C	schizophrenia	CNDP1:ENSG00000150656:OID20347:schizophrenia	<0.8	not_MHC	UKB	cis_only	IVW	0.693174	not_pass	>7.392076e-06	not_applicable	pass	Not_qualifying_for_tier
3792	1069	rs17817077,rs34465875,rs58692747	Inverse variance weighted	3	0.0168282	0.190307	1.02228	0.989116	1.05656	TRUE	0	TRUE	3.62707	2	0.163076	0.0358604	0.028097	0.423101	CNDP1	OID20347	ENSG00000150656	C,T,C	anxiety_pgc_2026	CNDP1:ENSG00000150656:OID20347:anxiety_pgc_2026	<0.8	not_MHC	UKB	cis_trans	IVW	0.70218	not_pass	>7.392076e-06	pass	pass	Not_qualifying_for_tier
3793	1070	rs17817077,rs34465875,rs58692747	Inverse variance weighted	3	0.0229465	0.686363	0.990777	0.947204	1.03635	TRUE	0	TRUE	1.61638	2	0.445665	0.0560604	0.0443274	0.42593	CNDP1	OID20347	ENSG00000150656	C,T,C	bipolar	CNDP1:ENSG00000150656:OID20347:bipolar	<0.8	not_MHC	UKB	cis_trans	IVW	0.976379	not_pass	>7.392076e-06	pass	pass	Not_qualifying_for_tier
3796	1073	rs17817077,rs34465875,rs58692747	Inverse variance weighted	3	0.00782019	0.917102	0.999186	0.983988	1.01462	TRUE	0	TRUE	1.15654	2	0.560867	-0.0107732	0.0148763	0.600982	CNDP1	OID20347	ENSG00000150656	C,T,C	depression_Als_ukb_included	CNDP1:ENSG00000150656:OID20347:depression_Als_ukb_included	<0.8	not_MHC	UKB	cis_trans	IVW	0.997433	not_pass	>7.392076e-06	pass	pass	Not_qualifying_for_tier
3797	1074	rs17817077,rs34465875,rs58692747	Inverse variance weighted	3	0.0209427	0.127769	1.03241	0.990889	1.07567	TRUE	0	TRUE	0.110788	2	0.946112	0.0126867	0.040255	0.805637	CNDP1	OID20347	ENSG00000150656	C,T,C	schizophrenia	CNDP1:ENSG00000150656:OID20347:schizophrenia	<0.8	not_MHC	UKB	cis_trans	IVW	0.625934	not_pass	>7.392076e-06	pass	pass	Not_qualifying_for_tier
3800	1077	rs342298,rs62076888	Inverse variance weighted	2	0.0954231	0.499376	0.937578	0.777645	1.1304	TRUE	1.21012e-35	TRUE	0.283001	1	0.594741	NA	NA	NA	CNP	OID30285	ENSG00000173786	T,C	bipolar_noukb	CNP:ENSG00000173786:OID30285:bipolar_noukb	<0.8	not_MHC	UKB	cis_trans	IVW	no_fdr_sensitivity	no_fdr_sensitivity	>7.392076e-06	not_applicable	pass	Not_qualifying_for_tier
3801	1078	rs342298,rs62076888	Inverse variance weighted	2	0.0572852	0.387372	0.951689	0.850615	1.06477	TRUE	2.12787e-36	TRUE	1.74345	1	0.186702	NA	NA	NA	CNP	OID30285	ENSG00000173786	T,C	depression_Als_noukb_included	CNP:ENSG00000173786:OID30285:depression_Als_noukb_included	<0.8	not_MHC	UKB	cis_trans	IVW	no_fdr_sensitivity	no_fdr_sensitivity	>7.392076e-06	not_applicable	pass	Not_qualifying_for_tier
8176	785	rs62076888	Wald ratio	1	0.124248	0.857901	0.977999	0.766613	1.24767	TRUE	5.41754e-22	TRUE	NA	NA	NA	NA	NA	NA	CNP	OID30285	ENSG00000173786	C	bipolar_noukb	rs62076888:CNP:ENSG00000173786:OID30285:bipolar_noukb	<0.8	not_MHC	UKB	cis_only	yes_in_secondary	no_fdr_sensitivity	no_fdr_sensitivity	>7.392076e-06	not_applicable	not_applicable	Not_qualifying_for_tier
8177	786	rs62076888	Wald ratio	1	0.0585987	0.984043	1.00117	0.892542	1.12302	TRUE	4.57165e-23	TRUE	NA	NA	NA	NA	NA	NA	CNP	OID30285	ENSG00000173786	C	depression_Als_noukb_included	rs62076888:CNP:ENSG00000173786:OID30285:depression_Als_noukb_included	<0.8	not_MHC	UKB	cis_only	yes_in_secondary	no_fdr_sensitivity	no_fdr_sensitivity	>7.392076e-06	not_applicable	not_applicable	Not_qualifying_for_tier
3798	1075	rs342298,rs62076888	Inverse variance weighted	2	0.0482429	0.715388	0.982563	0.893913	1.08	TRUE	3.07779e-38	TRUE	0.192251	1	0.661049	NA	NA	NA	CNP	OID30285	ENSG00000173786	T,C	anxiety_pgc_2026	CNP:ENSG00000173786:OID30285:anxiety_pgc_2026	<0.8	not_MHC	UKB	cis_trans	IVW	0.981968	not_pass	>7.392076e-06	not_applicable	pass	Not_qualifying_for_tier
3799	1076	rs342298,rs62076888	Inverse variance weighted	2	0.0954113	0.488672	0.93607	0.776413	1.12856	TRUE	3.35531e-36	TRUE	0.214846	1	0.642996	NA	NA	NA	CNP	OID30285	ENSG00000173786	T,C	bipolar	CNP:ENSG00000173786:OID30285:bipolar	<0.8	not_MHC	UKB	cis_trans	IVW	0.926219	not_pass	>7.392076e-06	not_applicable	pass	Not_qualifying_for_tier
3802	1079	rs342298,rs62076888	Inverse variance weighted	2	0.0326292	0.622696	0.984074	0.923109	1.04906	TRUE	1.54421e-38	TRUE	0.100049	1	0.751771	NA	NA	NA	CNP	OID30285	ENSG00000173786	T,C	depression_Als_ukb_included	CNP:ENSG00000173786:OID30285:depression_Als_ukb_included	<0.8	not_MHC	UKB	cis_trans	IVW	0.96397	not_pass	>7.392076e-06	not_applicable	pass	Not_qualifying_for_tier
3803	1080	rs342298,rs62076888	Inverse variance weighted	2	0.116011	0.407037	0.908294	0.723563	1.14019	TRUE	1.25711e-28	TRUE	1.74544	1	0.186452	NA	NA	NA	CNP	OID30285	ENSG00000173786	T,C	schizophrenia	CNP:ENSG00000173786:OID30285:schizophrenia	<0.8	not_MHC	UKB	cis_trans	IVW	0.88474	not_pass	>7.392076e-06	not_applicable	pass	Not_qualifying_for_tier
8174	783	rs62076888	Wald ratio	1	0.0645584	0.573001	0.964267	0.849657	1.09434	TRUE	8.23702e-23	TRUE	NA	NA	NA	NA	NA	NA	CNP	OID30285	ENSG00000173786	C	anxiety_pgc_2026	rs62076888:CNP:ENSG00000173786:OID30285:anxiety_pgc_2026	<0.8	not_MHC	UKB	cis_only	yes_in_secondary	0.952835	not_pass	>7.392076e-06	not_applicable	not_applicable	Not_qualifying_for_tier
8175	784	rs62076888	Wald ratio	1	0.124263	0.813828	0.971161	0.761232	1.23898	TRUE	3.44185e-22	TRUE	NA	NA	NA	NA	NA	NA	CNP	OID30285	ENSG00000173786	C	bipolar	rs62076888:CNP:ENSG00000173786:OID30285:bipolar	<0.8	not_MHC	UKB	cis_only	yes_in_secondary	0.995541	not_pass	>7.392076e-06	not_applicable	not_applicable	Not_qualifying_for_tier
8178	787	rs62076888	Wald ratio	1	0.0433685	0.871233	0.992995	0.912076	1.08109	TRUE	2.54962e-23	TRUE	NA	NA	NA	NA	NA	NA	CNP	OID30285	ENSG00000173786	C	depression_Als_ukb_included	rs62076888:CNP:ENSG00000173786:OID30285:depression_Als_ukb_included	<0.8	not_MHC	UKB	cis_only	yes_in_secondary	0.995541	not_pass	>7.392076e-06	not_applicable	not_applicable	Not_qualifying_for_tier
8179	788	rs62076888	Wald ratio	1	0.114853	0.991859	0.998829	0.797491	1.251	TRUE	1.41545e-19	TRUE	NA	NA	NA	NA	NA	NA	CNP	OID30285	ENSG00000173786	C	schizophrenia	rs62076888:CNP:ENSG00000173786:OID30285:schizophrenia	<0.8	not_MHC	UKB	cis_only	yes_in_secondary	0.998969	not_pass	>7.392076e-06	not_applicable	not_applicable	Not_qualifying_for_tier
8182	791	rs144305120	Wald ratio	1	0.0578063	0.0567472	0.895713	0.799766	1.00317	TRUE	4.32873e-87	TRUE	NA	NA	NA	NA	NA	NA	CNPY4	OID21317	ENSG00000166997	C	bipolar_noukb	rs144305120:CNPY4:ENSG00000166997:OID21317:bipolar_noukb	<0.8	not_MHC	UKB	cis_only	no_unique	no_fdr_sensitivity	no_fdr_sensitivity	>7.392076e-06	not_applicable	not_applicable	Not_qualifying_for_tier
8183	792	rs144305120	Wald ratio	1	0.0254638	0.0503269	0.951384	0.905067	1.00007	TRUE	3.67211e-104	TRUE	NA	NA	NA	NA	NA	NA	CNPY4	OID21317	ENSG00000166997	C	depression_Als_noukb_included	rs144305120:CNPY4:ENSG00000166997:OID21317:depression_Als_noukb_included	<0.8	not_MHC	UKB	cis_only	no_unique	no_fdr_sensitivity	no_fdr_sensitivity	>7.392076e-06	not_applicable	not_applicable	Not_qualifying_for_tier
8180	789	rs144305120	Wald ratio	1	0.0283738	0.382903	0.975546	0.922774	1.03134	TRUE	1.33153e-107	TRUE	NA	NA	NA	NA	NA	NA	CNPY4	OID21317	ENSG00000166997	C	anxiety_pgc_2026	rs144305120:CNPY4:ENSG00000166997:OID21317:anxiety_pgc_2026	<0.8	not_MHC	UKB	cis_only	no_unique	0.877557	not_pass	>7.392076e-06	not_applicable	not_applicable	Not_qualifying_for_tier
8181	790	rs144305120	Wald ratio	1	0.0575214	0.0486339	0.892776	0.797589	0.999322	TRUE	3.68357e-92	TRUE	NA	NA	NA	NA	NA	NA	CNPY4	OID21317	ENSG00000166997	C	bipolar	rs144305120:CNPY4:ENSG00000166997:OID21317:bipolar	<0.8	not_MHC	UKB	cis_only	no_unique	0.413515	not_pass	>7.392076e-06	not_applicable	not_applicable	Not_qualifying_for_tier
8184	793	rs144305120	Wald ratio	1	0.0191579	0.0809548	0.967119	0.931477	1.00412	TRUE	5.2494e-107	TRUE	NA	NA	NA	NA	NA	NA	CNPY4	OID21317	ENSG00000166997	C	depression_Als_ukb_included	rs144305120:CNPY4:ENSG00000166997:OID21317:depression_Als_ukb_included	<0.8	not_MHC	UKB	cis_only	no_unique	0.511044	not_pass	>7.392076e-06	not_applicable	not_applicable	Not_qualifying_for_tier
8185	794	rs144305120	Wald ratio	1	0.0517047	0.22979	0.939796	0.849223	1.04003	TRUE	5.52394e-86	TRUE	NA	NA	NA	NA	NA	NA	CNPY4	OID21317	ENSG00000166997	C	schizophrenia	rs144305120:CNPY4:ENSG00000166997:OID21317:schizophrenia	<0.8	not_MHC	UKB	cis_only	no_unique	0.745452	not_pass	>7.392076e-06	not_applicable	not_applicable	Not_qualifying_for_tier
3806	1083	rs11177604,rs1981492	Inverse variance weighted	2	0.0497488	0.810089	1.01203	0.918005	1.11568	TRUE	0	TRUE	2.33041	1	0.126868	NA	NA	NA	CNTN1	OID20307	ENSG00000018236	C,T	bipolar_noukb	CNTN1:ENSG00000018236:OID20307:bipolar_noukb	<0.8	not_MHC	UKB	cis_trans	IVW	no_fdr_sensitivity	no_fdr_sensitivity	>7.392076e-06	not_applicable	pass	Not_qualifying_for_tier
3807	1084	rs11177604,rs1981492	Inverse variance weighted	2	0.034589	0.777894	0.990291	0.92538	1.05976	TRUE	0	TRUE	5.37813	1	0.0203907	NA	NA	NA	CNTN1	OID20307	ENSG00000018236	C,T	depression_Als_noukb_included	CNTN1:ENSG00000018236:OID20307:depression_Als_noukb_included	<0.8	not_MHC	UKB	cis_trans	IVW	no_fdr_sensitivity	no_fdr_sensitivity	>7.392076e-06	not_applicable	not_pass	Not_qualifying_for_tier
8188	797	rs11177604	Wald ratio	1	0.0488046	0.167671	1.06966	0.972077	1.17703	TRUE	1.14092e-155	TRUE	NA	NA	NA	NA	NA	NA	CNTN1	OID20307	ENSG00000018236	C	bipolar_noukb	rs11177604:CNTN1:ENSG00000018236:OID20307:bipolar_noukb	<0.8	not_MHC	UKB	cis_only	yes_in_secondary	no_fdr_sensitivity	no_fdr_sensitivity	>7.392076e-06	not_applicable	not_applicable	Not_qualifying_for_tier
8189	798	rs11177604	Wald ratio	1	0.0226386	0.190497	1.03008	0.985373	1.07682	TRUE	6.8223e-164	TRUE	NA	NA	NA	NA	NA	NA	CNTN1	OID20307	ENSG00000018236	C	depression_Als_noukb_included	rs11177604:CNTN1:ENSG00000018236:OID20307:depression_Als_noukb_included	<0.8	not_MHC	UKB	cis_only	yes_in_secondary	no_fdr_sensitivity	no_fdr_sensitivity	>7.392076e-06	not_applicable	not_applicable	Not_qualifying_for_tier
3804	1081	rs11177604,rs1981492	Inverse variance weighted	2	0.032981	0.791794	0.991331	0.929276	1.05753	TRUE	0	TRUE	3.78387	1	0.0517489	NA	NA	NA	CNTN1	OID20307	ENSG00000018236	C,T	anxiety_pgc_2026	CNTN1:ENSG00000018236:OID20307:anxiety_pgc_2026	<0.8	not_MHC	UKB	cis_trans	IVW	0.995541	not_pass	>7.392076e-06	not_applicable	pass	Not_qualifying_for_tier
3805	1082	rs11177604,rs1981492	Inverse variance weighted	2	0.0530696	0.83942	1.01081	0.910954	1.12162	TRUE	0	TRUE	2.65192	1	0.103425	NA	NA	NA	CNTN1	OID20307	ENSG00000018236	C,T	bipolar	CNTN1:ENSG00000018236:OID20307:bipolar	<0.8	not_MHC	UKB	cis_trans	IVW	0.995541	not_pass	>7.392076e-06	not_applicable	pass	Not_qualifying_for_tier
3808	1085	rs11177604,rs1981492	Inverse variance weighted	2	0.0127777	0.737195	0.995721	0.971094	1.02097	TRUE	0	TRUE	1.34265	1	0.246568	NA	NA	NA	CNTN1	OID20307	ENSG00000018236	C,T	depression_Als_ukb_included	CNTN1:ENSG00000018236:OID20307:depression_Als_ukb_included	<0.8	not_MHC	UKB	cis_trans	IVW	0.983432	not_pass	>7.392076e-06	not_applicable	pass	Not_qualifying_for_tier
3809	1086	rs11177604,rs1981492	Inverse variance weighted	2	0.0618004	0.941361	0.995464	0.881902	1.12365	TRUE	5.38683e-288	TRUE	4.28014	1	0.0385601	NA	NA	NA	CNTN1	OID20307	ENSG00000018236	C,T	schizophrenia	CNTN1:ENSG00000018236:OID20307:schizophrenia	<0.8	not_MHC	UKB	cis_trans	IVW	0.997893	not_pass	>7.392076e-06	not_applicable	not_pass	Not_qualifying_for_tier
8186	795	rs11177604	Wald ratio	1	0.0256496	0.263783	1.02908	0.978622	1.08214	TRUE	1.20784e-165	TRUE	NA	NA	NA	NA	NA	NA	CNTN1	OID20307	ENSG00000018236	C	anxiety_pgc_2026	rs11177604:CNTN1:ENSG00000018236:OID20307:anxiety_pgc_2026	<0.8	not_MHC	UKB	cis_only	yes_in_secondary	0.785021	not_pass	>7.392076e-06	not_applicable	not_applicable	Not_qualifying_for_tier
8187	796	rs11177604	Wald ratio	1	0.048809	0.152504	1.07233	0.974498	1.17998	TRUE	7.96862e-158	TRUE	NA	NA	NA	NA	NA	NA	CNTN1	OID20307	ENSG00000018236	C	bipolar	rs11177604:CNTN1:ENSG00000018236:OID20307:bipolar	<0.8	not_MHC	UKB	cis_only	yes_in_secondary	0.649352	not_pass	>7.392076e-06	not_applicable	not_applicable	Not_qualifying_for_tier
8190	799	rs11177604	Wald ratio	1	0.0165876	0.544165	1.01011	0.977799	1.04349	TRUE	7.13937e-169	TRUE	NA	NA	NA	NA	NA	NA	CNTN1	OID20307	ENSG00000018236	C	depression_Als_ukb_included	rs11177604:CNTN1:ENSG00000018236:OID20307:depression_Als_ukb_included	<0.8	not_MHC	UKB	cis_only	yes_in_secondary	0.943902	not_pass	>7.392076e-06	not_applicable	not_applicable	Not_qualifying_for_tier
8191	800	rs11177604	Wald ratio	1	0.044784	0.150856	1.06645	0.976829	1.16429	TRUE	1.07834e-132	TRUE	NA	NA	NA	NA	NA	NA	CNTN1	OID20307	ENSG00000018236	C	schizophrenia	rs11177604:CNTN1:ENSG00000018236:OID20307:schizophrenia	<0.8	not_MHC	UKB	cis_only	yes_in_secondary	0.649352	not_pass	>7.392076e-06	not_applicable	not_applicable	Not_qualifying_for_tier
620	620	rs549560,rs7429374	Inverse variance weighted	2	0.0330082	0.0393274	0.93424	0.875712	0.99668	TRUE	0	TRUE	1.20779	1	0.271771	NA	NA	NA	CNTN3	OID21092	ENSG00000113805	C,C	bipolar_noukb	CNTN3:ENSG00000113805:OID21092:bipolar_noukb	<0.8	not_MHC	UKB	cis_only	IVW	no_fdr_sensitivity	no_fdr_sensitivity	>7.392076e-06	not_applicable	pass	Not_qualifying_for_tier
621	621	rs549560,rs7429374	Inverse variance weighted	2	0.0151021	0.396838	0.987286	0.95849	1.01695	TRUE	0	TRUE	1.33235	1	0.248387	NA	NA	NA	CNTN3	OID21092	ENSG00000113805	C,C	depression_Als_noukb_included	CNTN3:ENSG00000113805:OID21092:depression_Als_noukb_included	<0.8	not_MHC	UKB	cis_only	IVW	no_fdr_sensitivity	no_fdr_sensitivity	>7.392076e-06	not_applicable	pass	Not_qualifying_for_tier
618	618	rs549560,rs7429374	Inverse variance weighted	2	0.0149523	0.117391	1.02369	0.994123	1.05413	TRUE	0	TRUE	0.796886	1	0.372026	NA	NA	NA	CNTN3	OID21092	ENSG00000113805	C,C	anxiety_pgc_2026	CNTN3:ENSG00000113805:OID21092:anxiety_pgc_2026	<0.8	not_MHC	UKB	cis_only	IVW	0.604526	not_pass	>7.392076e-06	not_applicable	pass	Not_qualifying_for_tier
619	619	rs549560,rs7429374	Inverse variance weighted	2	0.0318602	0.0321234	0.934006	0.877465	0.994191	TRUE	0	TRUE	1.13098	1	0.287566	NA	NA	NA	CNTN3	OID21092	ENSG00000113805	C,C	bipolar	CNTN3:ENSG00000113805:OID21092:bipolar	<0.8	not_MHC	UKB	cis_only	IVW	0.335921	not_pass	>7.392076e-06	not_applicable	pass	Not_qualifying_for_tier
622	622	rs549560,rs7429374	Inverse variance weighted	2	0.00999226	0.0530221	0.980853	0.96183	1.00025	TRUE	0	TRUE	0.923391	1	0.336586	NA	NA	NA	CNTN3	OID21092	ENSG00000113805	C,C	depression_Als_ukb_included	CNTN3:ENSG00000113805:OID21092:depression_Als_ukb_included	<0.8	not_MHC	UKB	cis_only	IVW	0.424799	not_pass	>7.392076e-06	not_applicable	pass	Not_qualifying_for_tier
623	623	rs549560,rs7429374	Inverse variance weighted	2	0.0822153	0.746512	1.02693	0.874095	1.20649	TRUE	1.5957e-294	TRUE	9.18178	1	0.00244436	NA	NA	NA	CNTN3	OID21092	ENSG00000113805	C,C	schizophrenia	CNTN3:ENSG00000113805:OID21092:schizophrenia	<0.8	not_MHC	UKB	cis_only	IVW	0.985094	not_pass	>7.392076e-06	not_applicable	not_pass	Not_qualifying_for_tier
626	626	rs13071423,rs1499127,rs163352	Inverse variance weighted	3	0.0265689	0.39827	1.0227	0.970803	1.07736	TRUE	0	TRUE	0.769066	2	0.680769	0.0429165	0.0493395	0.544251	CNTN4	OID21117	ENSG00000144619	C,C,C	bipolar_noukb	CNTN4:ENSG00000144619:OID21117:bipolar_noukb	<0.8	not_MHC	UKB	cis_only	IVW	no_fdr_sensitivity	no_fdr_sensitivity	>7.392076e-06	pass	pass	Not_qualifying_for_tier
627	627	rs13071423,rs1499127,rs163352	Inverse variance weighted	3	0.0168177	0.313304	1.0171	0.984122	1.05119	TRUE	0	TRUE	4.34719	2	0.113768	0.0410513	0.0214524	0.306561	CNTN4	OID21117	ENSG00000144619	C,C,C	depression_Als_noukb_included	CNTN4:ENSG00000144619:OID21117:depression_Als_noukb_included	<0.8	not_MHC	UKB	cis_only	IVW	no_fdr_sensitivity	no_fdr_sensitivity	>7.392076e-06	pass	pass	Not_qualifying_for_tier
3812	1089	rs13071423,rs1499127,rs163352,rs4055121	Inverse variance weighted	4	0.0250386	0.29132	1.02677	0.977601	1.07842	TRUE	0	TRUE	0.969781	3	0.808563	0.0233032	0.0272798	0.48297	CNTN4	OID21117	ENSG00000144619	C,C,C,T	bipolar_noukb	CNTN4:ENSG00000144619:OID21117:bipolar_noukb	<0.8	not_MHC	UKB	cis_trans	IVW	no_fdr_sensitivity	no_fdr_sensitivity	>7.392076e-06	pass	pass	Not_qualifying_for_tier
3813	1090	rs13071423,rs1499127,rs163352,rs4055121	Inverse variance weighted	4	0.014307	0.350558	1.01345	0.985421	1.04227	TRUE	0	TRUE	5.28201	3	0.152274	0.00320403	0.0193465	0.883689	CNTN4	OID21117	ENSG00000144619	C,C,C,T	depression_Als_noukb_included	CNTN4:ENSG00000144619:OID21117:depression_Als_noukb_included	<0.8	not_MHC	UKB	cis_trans	IVW	no_fdr_sensitivity	no_fdr_sensitivity	>7.392076e-06	pass	pass	Not_qualifying_for_tier
624	624	rs13071423,rs1499127,rs163352	Inverse variance weighted	3	0.0145144	0.260577	1.01646	0.987954	1.04579	TRUE	0	TRUE	1.70867	2	0.425565	0.033582	0.0285034	0.448041	CNTN4	OID21117	ENSG00000144619	C,C,C	anxiety_pgc_2026	CNTN4:ENSG00000144619:OID21117:anxiety_pgc_2026	<0.8	not_MHC	UKB	cis_only	IVW	0.780737	not_pass	>7.392076e-06	pass	pass	Not_qualifying_for_tier
625	625	rs13071423,rs1499127,rs163352	Inverse variance weighted	3	0.0264819	0.480296	1.01887	0.967333	1.07315	TRUE	0	TRUE	0.69399	2	0.706809	0.0403794	0.0486393	0.558902	CNTN4	OID21117	ENSG00000144619	C,C,C	bipolar	CNTN4:ENSG00000144619:OID21117:bipolar	<0.8	not_MHC	UKB	cis_only	IVW	0.926153	not_pass	>7.392076e-06	pass	pass	Not_qualifying_for_tier
628	628	rs13071423,rs1499127,rs163352	Inverse variance weighted	3	0.011291	0.387928	1.0098	0.987694	1.03239	TRUE	0	TRUE	3.47611	2	0.175862	0.0238853	0.016647	0.387498	CNTN4	OID21117	ENSG00000144619	C,C,C	depression_Als_ukb_included	CNTN4:ENSG00000144619:OID21117:depression_Als_ukb_included	<0.8	not_MHC	UKB	cis_only	IVW	0.87898	not_pass	>7.392076e-06	pass	pass	Not_qualifying_for_tier
629	629	rs13071423,rs1499127,rs163352	Inverse variance weighted	3	0.0242669	0.511837	1.01605	0.968851	1.06554	TRUE	0	TRUE	0.421034	2	0.810165	0.00868869	0.0431427	0.873481	CNTN4	OID21117	ENSG00000144619	C,C,C	schizophrenia	CNTN4:ENSG00000144619:OID21117:schizophrenia	<0.8	not_MHC	UKB	cis_only	IVW	0.933597	not_pass	>7.392076e-06	pass	pass	Not_qualifying_for_tier
3810	1087	rs13071423,rs1499127,rs163352,rs4055121	Inverse variance weighted	4	0.013505	0.353201	1.01262	0.986165	1.03978	TRUE	0	TRUE	2.21763	3	0.528484	-0.000321525	0.0151254	0.98497	CNTN4	OID21117	ENSG00000144619	C,C,C,T	anxiety_pgc_2026	CNTN4:ENSG00000144619:OID21117:anxiety_pgc_2026	<0.8	not_MHC	UKB	cis_trans	IVW	0.862845	not_pass	>7.392076e-06	pass	pass	Not_qualifying_for_tier
3811	1088	rs13071423,rs1499127,rs163352,rs4055121	Inverse variance weighted	4	0.0249653	0.368253	1.02272	0.973878	1.074	TRUE	0	TRUE	0.876478	3	0.8311	0.0221444	0.0270964	0.499658	CNTN4	OID21117	ENSG00000144619	C,C,C,T	bipolar	CNTN4:ENSG00000144619:OID21117:bipolar	<0.8	not_MHC	UKB	cis_trans	IVW	0.868942	not_pass	>7.392076e-06	pass	pass	Not_qualifying_for_tier
3814	1091	rs13071423,rs1499127,rs163352,rs4055121	Inverse variance weighted	4	0.00886713	0.317359	1.00891	0.991523	1.02659	TRUE	0	TRUE	3.58065	3	0.310451	0.00557152	0.0113929	0.67319	CNTN4	OID21117	ENSG00000144619	C,C,C,T	depression_Als_ukb_included	CNTN4:ENSG00000144619:OID21117:depression_Als_ukb_included	<0.8	not_MHC	UKB	cis_trans	IVW	0.832852	not_pass	>7.392076e-06	pass	pass	Not_qualifying_for_tier
3815	1092	rs13071423,rs1499127,rs163352,rs4055121	Inverse variance weighted	4	0.0228715	0.824946	1.00507	0.961011	1.05115	TRUE	0	TRUE	2.2211	3	0.527805	-0.0242058	0.024364	0.425156	CNTN4	OID21117	ENSG00000144619	C,C,C,T	schizophrenia	CNTN4:ENSG00000144619:OID21117:schizophrenia	<0.8	not_MHC	UKB	cis_trans	IVW	0.995541	not_pass	>7.392076e-06	pass	pass	Not_qualifying_for_tier
632	632	rs61894112,rs7114546,rs7115147	Inverse variance weighted	3	0.0328124	0.49437	1.02268	0.958976	1.09061	TRUE	0	TRUE	3.66099	2	0.160334	-0.0325375	0.044017	0.594757	CNTN5	OID21006	ENSG00000149972	C,C,C	bipolar_noukb	CNTN5:ENSG00000149972:OID21006:bipolar_noukb	<0.8	not_MHC	UKB	cis_only	IVW	no_fdr_sensitivity	no_fdr_sensitivity	>7.392076e-06	pass	pass	Not_qualifying_for_tier
633	633	rs61894112,rs7114546,rs7115147	Inverse variance weighted	3	0.0107278	0.38563	1.00935	0.988349	1.0308	TRUE	0	TRUE	1.87021	2	0.392544	-0.00252831	0.017053	0.906296	CNTN5	OID21006	ENSG00000149972	C,C,C	depression_Als_noukb_included	CNTN5:ENSG00000149972:OID21006:depression_Als_noukb_included	<0.8	not_MHC	UKB	cis_only	IVW	no_fdr_sensitivity	no_fdr_sensitivity	>7.392076e-06	pass	pass	Not_qualifying_for_tier
3818	1095	rs13133886,rs61894112,rs7114546,rs7115147,rs7115347	Inverse variance weighted	5	0.0287612	0.529177	1.01826	0.96245	1.07731	TRUE	0	TRUE	6.69545	4	0.152885	-0.0146169	0.0184358	0.485777	CNTN5	OID21006	ENSG00000149972	T,C,C,C,T	bipolar_noukb	CNTN5:ENSG00000149972:OID21006:bipolar_noukb	<0.8	not_MHC	UKB	cis_trans	IVW	no_fdr_sensitivity	no_fdr_sensitivity	>7.392076e-06	pass	pass	Not_qualifying_for_tier
3819	1096	rs13133886,rs61894112,rs7114546,rs7115147,rs7115347	Inverse variance weighted	5	0.00986394	0.299762	1.01028	0.990936	1.03	TRUE	0	TRUE	2.80005	4	0.591824	9.39988e-05	0.0060431	0.988566	CNTN5	OID21006	ENSG00000149972	T,C,C,C,T	depression_Als_noukb_included	CNTN5:ENSG00000149972:OID21006:depression_Als_noukb_included	<0.8	not_MHC	UKB	cis_trans	IVW	no_fdr_sensitivity	no_fdr_sensitivity	>7.392076e-06	pass	pass	Not_qualifying_for_tier
630	630	rs61894112,rs7114546,rs7115147	Inverse variance weighted	3	0.0122816	0.94748	1.00081	0.977006	1.02519	TRUE	0	TRUE	0.413875	2	0.81307	0.00878467	0.0142739	0.648782	CNTN5	OID21006	ENSG00000149972	C,C,C	anxiety_pgc_2026	CNTN5:ENSG00000149972:OID21006:anxiety_pgc_2026	<0.8	not_MHC	UKB	cis_only	IVW	0.997893	not_pass	>7.392076e-06	pass	pass	Not_qualifying_for_tier
631	631	rs61894112,rs7114546,rs7115147	Inverse variance weighted	3	0.0322088	0.499632	1.02198	0.959459	1.08858	TRUE	0	TRUE	3.53507	2	0.170753	-0.0323972	0.0426787	0.586645	CNTN5	OID21006	ENSG00000149972	C,C,C	bipolar	CNTN5:ENSG00000149972:OID21006:bipolar	<0.8	not_MHC	UKB	cis_only	IVW	0.926219	not_pass	>7.392076e-06	pass	pass	Not_qualifying_for_tier
634	634	rs61894112,rs7114546,rs7115147	Inverse variance weighted	3	0.00811597	0.970327	1.0003	0.984516	1.01634	TRUE	0	TRUE	1.73469	2	0.420065	-0.000652379	0.0125073	0.966824	CNTN5	OID21006	ENSG00000149972	C,C,C	depression_Als_ukb_included	CNTN5:ENSG00000149972:OID21006:depression_Als_ukb_included	>=0.8	not_MHC	UKB	cis_only	IVW	0.998518	not_pass	>7.392076e-06	pass	pass	Not_qualifying_for_tier
635	635	rs61894112,rs7114546,rs7115147	Inverse variance weighted	3	0.0257979	0.949409	0.998365	0.949138	1.05014	TRUE	0	TRUE	2.64697	2	0.266206	0.0429828	0.0264192	0.350854	CNTN5	OID21006	ENSG00000149972	C,C,C	schizophrenia	CNTN5:ENSG00000149972:OID21006:schizophrenia	<0.8	not_MHC	UKB	cis_only	IVW	0.997893	not_pass	>7.392076e-06	pass	pass	Not_qualifying_for_tier
3816	1093	rs13133886,rs61894112,rs7114546,rs7115147,rs7115347	Inverse variance weighted	5	0.0112588	0.699852	0.995669	0.973938	1.01788	TRUE	0	TRUE	2.28169	4	0.684104	-0.00376965	0.00680949	0.618446	CNTN5	OID21006	ENSG00000149972	T,C,C,C,T	anxiety_pgc_2026	CNTN5:ENSG00000149972:OID21006:anxiety_pgc_2026	<0.8	not_MHC	UKB	cis_trans	IVW	0.981968	not_pass	>7.392076e-06	pass	pass	Not_qualifying_for_tier
3817	1094	rs13133886,rs61894112,rs7114546,rs7115147,rs7115347	Inverse variance weighted	5	0.0285012	0.548205	1.01726	0.961992	1.0757	TRUE	0	TRUE	6.58773	4	0.159346	-0.0150141	0.0181407	0.468562	CNTN5	OID21006	ENSG00000149972	T,C,C,C,T	bipolar	CNTN5:ENSG00000149972:OID21006:bipolar	<0.8	not_MHC	UKB	cis_trans	IVW	0.945251	not_pass	>7.392076e-06	pass	pass	Not_qualifying_for_tier
3820	1097	rs13133886,rs61894112,rs7114546,rs7115147,rs7115347	Inverse variance weighted	5	0.00746262	0.83784	1.00153	0.986986	1.01629	TRUE	0	TRUE	1.88269	4	0.757325	0.00139123	0.00458005	0.781161	CNTN5	OID21006	ENSG00000149972	T,C,C,C,T	depression_Als_ukb_included	CNTN5:ENSG00000149972:OID21006:depression_Als_ukb_included	<0.8	not_MHC	UKB	cis_trans	IVW	0.995541	not_pass	>7.392076e-06	pass	pass	Not_qualifying_for_tier
3821	1098	rs13133886,rs61894112,rs7114546,rs7115147,rs7115347	Inverse variance weighted	5	0.0211334	0.68372	1.00865	0.967721	1.0513	TRUE	0	TRUE	4.22556	4	0.376339	0.022881	0.0125581	0.165986	CNTN5	OID21006	ENSG00000149972	T,C,C,C,T	schizophrenia	CNTN5:ENSG00000149972:OID21006:schizophrenia	<0.8	not_MHC	UKB	cis_trans	IVW	0.976379	not_pass	>7.392076e-06	pass	pass	Not_qualifying_for_tier
3824	1101	rs56278466,rs62504964,rs73158559	Inverse variance weighted	3	0.0245513	0.428471	0.980748	0.934671	1.0291	TRUE	0	TRUE	0.748516	2	0.687799	0.0128631	0.0204586	0.642676	CNTNAP2	OID20556	ENSG00000174469	T,T,C	bipolar_noukb	CNTNAP2:ENSG00000174469:OID20556:bipolar_noukb	<0.8	not_MHC	UKB	cis_trans	IVW	no_fdr_sensitivity	no_fdr_sensitivity	>7.392076e-06	pass	pass	Not_qualifying_for_tier
3825	1102	rs62504964,rs73158559	Inverse variance weighted	2	0.0109484	0.183259	1.01468	0.993135	1.03669	TRUE	1.85533e-259	TRUE	0.533454	1	0.465158	NA	NA	NA	CNTNAP2	OID20556	ENSG00000174469	T,C	depression_Als_noukb_included	CNTNAP2:ENSG00000174469:OID20556:depression_Als_noukb_included	<0.8	not_MHC	UKB	cis_trans	IVW	no_fdr_sensitivity	no_fdr_sensitivity	>7.392076e-06	not_applicable	pass	Not_qualifying_for_tier
8194	803	rs73158559	Wald ratio	1	0.0760563	0.712282	1.02845	0.886015	1.19377	TRUE	6.71544e-68	TRUE	NA	NA	NA	NA	NA	NA	CNTNAP2	OID20556	ENSG00000174469	C	bipolar_noukb	rs73158559:CNTNAP2:ENSG00000174469:OID20556:bipolar_noukb	<0.8	not_MHC	UKB	cis_only	yes_in_secondary	no_fdr_sensitivity	no_fdr_sensitivity	>7.392076e-06	not_applicable	not_applicable	Not_qualifying_for_tier
8195	804	rs73158559	Wald ratio	1	0.0355918	0.269951	1.04005	0.969964	1.11519	TRUE	7.71487e-70	TRUE	NA	NA	NA	NA	NA	NA	CNTNAP2	OID20556	ENSG00000174469	C	depression_Als_noukb_included	rs73158559:CNTNAP2:ENSG00000174469:OID20556:depression_Als_noukb_included	<0.8	not_MHC	UKB	cis_only	yes_in_secondary	no_fdr_sensitivity	no_fdr_sensitivity	>7.392076e-06	not_applicable	not_applicable	Not_qualifying_for_tier
3822	1099	rs56278466,rs62504964,rs73158559	Inverse variance weighted	3	0.0131409	0.0549299	1.02554	0.999467	1.0523	TRUE	0	TRUE	2.37577	2	0.304866	0.0161316	0.0112817	0.388524	CNTNAP2	OID20556	ENSG00000174469	T,T,C	anxiety_pgc_2026	CNTNAP2:ENSG00000174469:OID20556:anxiety_pgc_2026	<0.8	not_MHC	UKB	cis_trans	IVW	0.428386	not_pass	>7.392076e-06	pass	pass	Not_qualifying_for_tier
3823	1100	rs56278466,rs62504964,rs73158559	Inverse variance weighted	3	0.0243422	0.433032	0.981096	0.935387	1.02904	TRUE	0	TRUE	0.826109	2	0.661626	0.0114645	0.0204447	0.674647	CNTNAP2	OID20556	ENSG00000174469	T,T,C	bipolar	CNTNAP2:ENSG00000174469:OID20556:bipolar	<0.8	not_MHC	UKB	cis_trans	IVW	0.903038	not_pass	>7.392076e-06	pass	pass	Not_qualifying_for_tier
3826	1103	rs56278466,rs62504964,rs73158559	Inverse variance weighted	3	0.00815029	0.00554498	1.02286	1.00665	1.03933	TRUE	0	TRUE	0.172816	2	0.91722	0.00246901	0.00624156	0.760194	CNTNAP2	OID20556	ENSG00000174469	T,T,C	depression_Als_ukb_included	CNTNAP2:ENSG00000174469:OID20556:depression_Als_ukb_included	<0.8	not_MHC	UKB	cis_trans	IVW	0.161853	not_pass	>7.392076e-06	pass	pass	Not_qualifying_for_tier
3827	1104	rs56278466,rs62504964,rs73158559	Inverse variance weighted	3	0.0241652	0.760664	0.992666	0.946746	1.04081	TRUE	1.86457e-263	TRUE	2.34687	2	0.309302	-0.0298854	0.0201885	0.378225	CNTNAP2	OID20556	ENSG00000174469	T,T,C	schizophrenia	CNTNAP2:ENSG00000174469:OID20556:schizophrenia	<0.8	not_MHC	UKB	cis_trans	IVW	0.987133	not_pass	>7.392076e-06	pass	pass	Not_qualifying_for_tier
8192	801	rs73158559	Wald ratio	1	0.0399998	0.175264	1.05572	0.976109	1.14181	TRUE	1.0073e-69	TRUE	NA	NA	NA	NA	NA	NA	CNTNAP2	OID20556	ENSG00000174469	C	anxiety_pgc_2026	rs73158559:CNTNAP2:ENSG00000174469:OID20556:anxiety_pgc_2026	<0.8	not_MHC	UKB	cis_only	yes_in_secondary	0.68018	not_pass	>7.392076e-06	not_applicable	not_applicable	Not_qualifying_for_tier
8193	802	rs73158559	Wald ratio	1	0.0754434	0.631903	1.0368	0.894288	1.20203	TRUE	1.36517e-68	TRUE	NA	NA	NA	NA	NA	NA	CNTNAP2	OID20556	ENSG00000174469	C	bipolar	rs73158559:CNTNAP2:ENSG00000174469:OID20556:bipolar	<0.8	not_MHC	UKB	cis_only	yes_in_secondary	0.966251	not_pass	>7.392076e-06	not_applicable	not_applicable	Not_qualifying_for_tier
8196	805	rs73158559	Wald ratio	1	0.0252844	0.295019	1.02683	0.977184	1.079	TRUE	1.95121e-71	TRUE	NA	NA	NA	NA	NA	NA	CNTNAP2	OID20556	ENSG00000174469	C	depression_Als_ukb_included	rs73158559:CNTNAP2:ENSG00000174469:OID20556:depression_Als_ukb_included	<0.8	not_MHC	UKB	cis_only	yes_in_secondary	0.811688	not_pass	>7.392076e-06	not_applicable	not_applicable	Not_qualifying_for_tier
8197	806	rs73158559	Wald ratio	1	0.0739058	0.51607	0.953138	0.824605	1.10171	TRUE	4.2723e-58	TRUE	NA	NA	NA	NA	NA	NA	CNTNAP2	OID20556	ENSG00000174469	C	schizophrenia	rs73158559:CNTNAP2:ENSG00000174469:OID20556:schizophrenia	<0.8	not_MHC	UKB	cis_only	yes_in_secondary	0.936693	not_pass	>7.392076e-06	not_applicable	not_applicable	Not_qualifying_for_tier
638	638	rs10819566,rs71501884	Inverse variance weighted	2	0.0462069	0.5411	1.02864	0.939576	1.12615	TRUE	1.17732e-154	TRUE	0.10901	1	0.741274	NA	NA	NA	COL15A1	OID30396	ENSG00000204291	C,C	bipolar_noukb	COL15A1:ENSG00000204291:OID30396:bipolar_noukb	<0.8	not_MHC	UKB	cis_only	IVW	no_fdr_sensitivity	no_fdr_sensitivity	>7.392076e-06	not_applicable	pass	Not_qualifying_for_tier
639	639	rs10819566,rs71501884	Inverse variance weighted	2	0.0207193	0.0233996	1.04809	1.00638	1.09153	TRUE	1.05933e-157	TRUE	0.302385	1	0.582391	NA	NA	NA	COL15A1	OID30396	ENSG00000204291	C,C	depression_Als_noukb_included	COL15A1:ENSG00000204291:OID30396:depression_Als_noukb_included	<0.8	not_MHC	UKB	cis_only	IVW	no_fdr_sensitivity	no_fdr_sensitivity	>7.392076e-06	not_applicable	pass	Not_qualifying_for_tier
3830	1107	rs10819566,rs71501884,rs77924615	Inverse variance weighted	3	0.0445922	0.794075	1.01171	0.927038	1.10411	TRUE	7.5709e-165	TRUE	2.03309	2	0.361844	-0.014516	0.0200193	0.600602	COL15A1	OID30396	ENSG00000204291	C,C,T	bipolar_noukb	COL15A1:ENSG00000204291:OID30396:bipolar_noukb	<0.8	not_MHC	UKB	cis_trans	IVW	no_fdr_sensitivity	no_fdr_sensitivity	>7.392076e-06	pass	pass	Not_qualifying_for_tier
3831	1108	rs10819566,rs71501884,rs77924615	Inverse variance weighted	3	0.0350355	0.333398	1.03447	0.965818	1.108	TRUE	3.87455e-169	TRUE	6.47015	2	0.0393572	-0.011665	0.0156922	0.593046	COL15A1	OID30396	ENSG00000204291	C,C,T	depression_Als_noukb_included	COL15A1:ENSG00000204291:OID30396:depression_Als_noukb_included	<0.8	not_MHC	UKB	cis_trans	IVW	no_fdr_sensitivity	no_fdr_sensitivity	>7.392076e-06	pass	not_pass	Not_qualifying_for_tier
636	636	rs10819566,rs71501884	Inverse variance weighted	2	0.0359274	0.793955	0.99066	0.9233	1.06294	TRUE	2.2145e-161	TRUE	2.29898	1	0.129459	NA	NA	NA	COL15A1	OID30396	ENSG00000204291	C,C	anxiety_pgc_2026	COL15A1:ENSG00000204291:OID30396:anxiety_pgc_2026	<0.8	not_MHC	UKB	cis_only	IVW	0.995541	not_pass	>7.392076e-06	not_applicable	pass	Not_qualifying_for_tier
637	637	rs10819566,rs71501884	Inverse variance weighted	2	0.0457411	0.552315	1.02756	0.939442	1.12394	TRUE	5.58538e-157	TRUE	0.0477616	1	0.827005	NA	NA	NA	COL15A1	OID30396	ENSG00000204291	C,C	bipolar	COL15A1:ENSG00000204291:OID30396:bipolar	<0.8	not_MHC	UKB	cis_only	IVW	0.947396	not_pass	>7.392076e-06	not_applicable	pass	Not_qualifying_for_tier
640	640	rs10819566,rs71501884	Inverse variance weighted	2	0.0155621	0.36632	1.01416	0.983691	1.04557	TRUE	2.06329e-164	TRUE	0.180335	1	0.671086	NA	NA	NA	COL15A1	OID30396	ENSG00000204291	C,C	depression_Als_ukb_included	COL15A1:ENSG00000204291:OID30396:depression_Als_ukb_included	<0.8	not_MHC	UKB	cis_only	IVW	0.868357	not_pass	>7.392076e-06	not_applicable	pass	Not_qualifying_for_tier
641	641	rs10819566,rs71501884	Inverse variance weighted	2	0.042487	0.867087	1.00714	0.926664	1.0946	TRUE	9.54064e-136	TRUE	0.0264655	1	0.870769	NA	NA	NA	COL15A1	OID30396	ENSG00000204291	C,C	schizophrenia	COL15A1:ENSG00000204291:OID30396:schizophrenia	<0.8	not_MHC	UKB	cis_only	IVW	0.995541	not_pass	>7.392076e-06	not_applicable	pass	Not_qualifying_for_tier
3828	1105	rs10819566,rs71501884,rs77924615	Inverse variance weighted	3	0.0247967	0.759042	0.992423	0.945343	1.04185	TRUE	5.3777e-175	TRUE	2.37286	2	0.30531	-0.00674061	0.0115046	0.662597	COL15A1	OID30396	ENSG00000204291	C,C,T	anxiety_pgc_2026	COL15A1:ENSG00000204291:OID30396:anxiety_pgc_2026	<0.8	not_MHC	UKB	cis_trans	IVW	0.986827	not_pass	>7.392076e-06	pass	pass	Not_qualifying_for_tier
3829	1106	rs10819566,rs71501884,rs77924615	Inverse variance weighted	3	0.0441731	0.803947	1.01103	0.927174	1.10246	TRUE	2.08029e-167	TRUE	1.95764	2	0.375754	-0.0155589	0.0184758	0.554427	COL15A1	OID30396	ENSG00000204291	C,C,T	bipolar	COL15A1:ENSG00000204291:OID30396:bipolar	<0.8	not_MHC	UKB	cis_trans	IVW	0.995541	not_pass	>7.392076e-06	pass	pass	Not_qualifying_for_tier
3832	1109	rs10819566,rs71501884,rs77924615	Inverse variance weighted	3	0.0235155	0.81988	1.00537	0.960083	1.05279	TRUE	3.34565e-175	TRUE	5.18854	2	0.0747004	-0.011518	0.00662097	0.332131	COL15A1	OID30396	ENSG00000204291	C,C,T	depression_Als_ukb_included	COL15A1:ENSG00000204291:OID30396:depression_Als_ukb_included	<0.8	not_MHC	UKB	cis_trans	IVW	0.995541	not_pass	>7.392076e-06	pass	pass	Not_qualifying_for_tier
3833	1110	rs10819566,rs71501884,rs77924615	Inverse variance weighted	3	0.0409744	0.973002	0.998614	0.921552	1.08212	TRUE	3.13632e-144	TRUE	0.602984	2	0.739714	-0.0109008	0.0159524	0.618378	COL15A1	OID30396	ENSG00000204291	C,C,T	schizophrenia	COL15A1:ENSG00000204291:OID30396:schizophrenia	<0.8	not_MHC	UKB	cis_trans	IVW	0.998969	not_pass	>7.392076e-06	pass	pass	Not_qualifying_for_tier
644	644	rs12483377,rs9976834	Inverse variance weighted	2	0.0546441	0.918745	0.994441	0.893439	1.10686	TRUE	1.77375e-114	TRUE	0.866824	1	0.351836	NA	NA	NA	COL18A1	OID20332	ENSG00000182871	C,C	bipolar_noukb	COL18A1:ENSG00000182871:OID20332:bipolar_noukb	<0.8	not_MHC	UKB	cis_only	IVW	no_fdr_sensitivity	no_fdr_sensitivity	>7.392076e-06	not_applicable	pass	Not_qualifying_for_tier
645	645	rs12483377,rs9976834	Inverse variance weighted	2	0.0250013	0.16443	0.965837	0.91965	1.01434	TRUE	5.30125e-119	TRUE	0.105475	1	0.745355	NA	NA	NA	COL18A1	OID20332	ENSG00000182871	C,C	depression_Als_noukb_included	COL18A1:ENSG00000182871:OID20332:depression_Als_noukb_included	<0.8	not_MHC	UKB	cis_only	IVW	no_fdr_sensitivity	no_fdr_sensitivity	>7.392076e-06	not_applicable	pass	Not_qualifying_for_tier
642	642	rs12483377,rs9976834	Inverse variance weighted	2	0.0305191	0.76459	0.990902	0.933367	1.05198	TRUE	7.05146e-121	TRUE	1.19761	1	0.2738	NA	NA	NA	COL18A1	OID20332	ENSG00000182871	C,C	anxiety_pgc_2026	COL18A1:ENSG00000182871:OID20332:anxiety_pgc_2026	<0.8	not_MHC	UKB	cis_only	IVW	0.988892	not_pass	>7.392076e-06	not_applicable	pass	Not_qualifying_for_tier
643	643	rs12483377,rs9976834	Inverse variance weighted	2	0.0546366	0.935854	0.995612	0.894505	1.10815	TRUE	2.2794e-116	TRUE	0.700635	1	0.40257	NA	NA	NA	COL18A1	OID20332	ENSG00000182871	C,C	bipolar	COL18A1:ENSG00000182871:OID20332:bipolar	<0.8	not_MHC	UKB	cis_only	IVW	0.997893	not_pass	>7.392076e-06	not_applicable	pass	Not_qualifying_for_tier
646	646	rs12483377,rs9976834	Inverse variance weighted	2	0.0282518	0.368541	0.974916	0.922399	1.03042	TRUE	1.63891e-120	TRUE	2.32755	1	0.127102	NA	NA	NA	COL18A1	OID20332	ENSG00000182871	C,C	depression_Als_ukb_included	COL18A1:ENSG00000182871:OID20332:depression_Als_ukb_included	<0.8	not_MHC	UKB	cis_only	IVW	0.868942	not_pass	>7.392076e-06	not_applicable	pass	Not_qualifying_for_tier
647	647	rs12483377,rs9976834	Inverse variance weighted	2	0.0660852	0.186849	0.916467	0.805126	1.0432	TRUE	3.87992e-93	TRUE	1.77453	1	0.182823	NA	NA	NA	COL18A1	OID20332	ENSG00000182871	C,C	schizophrenia	COL18A1:ENSG00000182871:OID20332:schizophrenia	>=0.8	not_MHC	UKB	cis_only	IVW	0.699436	not_pass	>7.392076e-06	not_applicable	pass	Not_qualifying_for_tier
3836	1113	rs11161756,rs62059251	Inverse variance weighted	2	0.0580608	0.123721	0.914502	0.816136	1.02472	TRUE	9.91591e-92	TRUE	0.0285365	1	0.865854	NA	NA	NA	COL24A1	OID31464	ENSG00000171502	C,T	bipolar_noukb	COL24A1:ENSG00000171502:OID31464:bipolar_noukb	<0.8	not_MHC	UKB	cis_trans	IVW	no_fdr_sensitivity	no_fdr_sensitivity	>7.392076e-06	not_applicable	pass	Not_qualifying_for_tier
3837	1114	rs10761731,rs11161756,rs62059251	Inverse variance weighted	3	0.0239041	0.112318	0.962755	0.918688	1.00894	TRUE	7.09684e-118	TRUE	0.498223	2	0.779493	-0.00167199	0.00547385	0.811274	COL24A1	OID31464	ENSG00000171502	T,C,T	depression_Als_noukb_included	COL24A1:ENSG00000171502:OID31464:depression_Als_noukb_included	<0.8	not_MHC	UKB	cis_trans	IVW	no_fdr_sensitivity	no_fdr_sensitivity	>7.392076e-06	pass	pass	Not_qualifying_for_tier
8200	809	rs11161756	Wald ratio	1	0.0642893	0.143572	0.910255	0.802489	1.03249	TRUE	4.15595e-75	TRUE	NA	NA	NA	NA	NA	NA	COL24A1	OID31464	ENSG00000171502	C	bipolar_noukb	rs11161756:COL24A1:ENSG00000171502:OID31464:bipolar_noukb	<0.8	not_MHC	UKB	cis_only	yes_in_secondary	no_fdr_sensitivity	no_fdr_sensitivity	>7.392076e-06	not_applicable	not_applicable	Not_qualifying_for_tier
8201	810	rs11161756	Wald ratio	1	0.0295776	0.264386	0.967528	0.913033	1.02528	TRUE	6.5484e-80	TRUE	NA	NA	NA	NA	NA	NA	COL24A1	OID31464	ENSG00000171502	C	depression_Als_noukb_included	rs11161756:COL24A1:ENSG00000171502:OID31464:depression_Als_noukb_included	<0.8	not_MHC	UKB	cis_only	yes_in_secondary	no_fdr_sensitivity	no_fdr_sensitivity	>7.392076e-06	not_applicable	not_applicable	Not_qualifying_for_tier
648	648	rs11161756,rs147783303	Inverse variance weighted	2	0.0183125	0.0813533	0.968587	0.934439	1.00398	TRUE	2.38432e-97	TRUE	0.594105	1	0.440836	NA	NA	NA	COL24A1	OID31464	ENSG00000171502	C,C	depression_Als_ukb_included	COL24A1:ENSG00000171502:OID31464:depression_Als_ukb_included	<0.8	not_MHC	UKB	cis_only	IVW	0.511044	not_pass	>7.392076e-06	not_applicable	pass	Not_qualifying_for_tier
3834	1111	rs11161756,rs62059251	Inverse variance weighted	2	0.0421916	0.978477	0.998862	0.919584	1.08498	TRUE	3.40139e-98	TRUE	2.07066	1	0.150157	NA	NA	NA	COL24A1	OID31464	ENSG00000171502	C,T	anxiety_pgc_2026	COL24A1:ENSG00000171502:OID31464:anxiety_pgc_2026	<0.8	not_MHC	UKB	cis_trans	IVW	0.998969	not_pass	>7.392076e-06	not_applicable	pass	Not_qualifying_for_tier
3835	1112	rs11161756,rs62059251	Inverse variance weighted	2	0.0577765	0.121428	0.914402	0.816502	1.02404	TRUE	3.84362e-93	TRUE	0.0500094	1	0.823047	NA	NA	NA	COL24A1	OID31464	ENSG00000171502	C,T	bipolar	COL24A1:ENSG00000171502:OID31464:bipolar	<0.8	not_MHC	UKB	cis_trans	IVW	0.615751	not_pass	>7.392076e-06	not_applicable	pass	Not_qualifying_for_tier
3838	1115	rs10761731,rs11161756,rs147783303,rs62059251	Inverse variance weighted	4	0.0157619	0.0223676	0.964639	0.935294	0.994905	TRUE	1.74936e-136	TRUE	0.820853	3	0.844473	-0.00108441	0.00362324	0.792954	COL24A1	OID31464	ENSG00000171502	T,C,C,T	depression_Als_ukb_included	COL24A1:ENSG00000171502:OID31464:depression_Als_ukb_included	<0.8	not_MHC	UKB	cis_trans	IVW	0.283561	not_pass	>7.392076e-06	pass	pass	Not_qualifying_for_tier
3839	1116	rs11161756,rs62059251	Inverse variance weighted	2	0.0615676	0.400929	1.05308	0.933366	1.18814	TRUE	4.47303e-78	TRUE	1.28453	1	0.257058	NA	NA	NA	COL24A1	OID31464	ENSG00000171502	C,T	schizophrenia	COL24A1:ENSG00000171502:OID31464:schizophrenia	<0.8	not_MHC	UKB	cis_trans	IVW	0.883317	not_pass	>7.392076e-06	not_applicable	pass	Not_qualifying_for_tier
8198	807	rs11161756	Wald ratio	1	0.0326556	0.520894	0.979254	0.918541	1.04398	TRUE	1.10846e-81	TRUE	NA	NA	NA	NA	NA	NA	COL24A1	OID31464	ENSG00000171502	C	anxiety_pgc_2026	rs11161756:COL24A1:ENSG00000171502:OID31464:anxiety_pgc_2026	<0.8	not_MHC	UKB	cis_only	yes_in_secondary	0.936863	not_pass	>7.392076e-06	not_applicable	not_applicable	Not_qualifying_for_tier
8199	808	rs11161756	Wald ratio	1	0.0639078	0.134746	0.908843	0.801843	1.03012	TRUE	3.1144e-76	TRUE	NA	NA	NA	NA	NA	NA	COL24A1	OID31464	ENSG00000171502	C	bipolar	rs11161756:COL24A1:ENSG00000171502:OID31464:bipolar	<0.8	not_MHC	UKB	cis_only	yes_in_secondary	0.633494	not_pass	>7.392076e-06	not_applicable	not_applicable	Not_qualifying_for_tier
8202	811	rs11161756	Wald ratio	1	0.060367	0.178554	1.0846	0.963568	1.22082	TRUE	4.60164e-64	TRUE	NA	NA	NA	NA	NA	NA	COL24A1	OID31464	ENSG00000171502	C	schizophrenia	rs11161756:COL24A1:ENSG00000171502:OID31464:schizophrenia	<0.8	not_MHC	UKB	cis_only	yes_in_secondary	0.687676	not_pass	>7.392076e-06	not_applicable	not_applicable	Not_qualifying_for_tier
651	651	rs35693470,rs73674573,rs77902501,rs78066683	Inverse variance weighted	4	0.0198246	0.570279	0.98881	0.951125	1.02799	TRUE	0	TRUE	3.52293	3	0.3178	-0.00944089	0.0680388	0.902353	COL28A1	OID30969	ENSG00000215018	C,C,C,C	bipolar_noukb	COL28A1:ENSG00000215018:OID30969:bipolar_noukb	<0.8	not_MHC	UKB	cis_only	IVW	no_fdr_sensitivity	no_fdr_sensitivity	>7.392076e-06	pass	pass	Not_qualifying_for_tier
652	652	rs35693470,rs73674573,rs77902501,rs78066683	Inverse variance weighted	4	0.00811678	0.336463	1.00783	0.991926	1.02399	TRUE	0	TRUE	1.96126	3	0.580487	0.0298057	0.0227371	0.320194	COL28A1	OID30969	ENSG00000215018	C,C,C,C	depression_Als_noukb_included	COL28A1:ENSG00000215018:OID30969:depression_Als_noukb_included	<0.8	not_MHC	UKB	cis_only	IVW	no_fdr_sensitivity	no_fdr_sensitivity	>7.392076e-06	pass	pass	Not_qualifying_for_tier
649	649	rs35693470,rs73674573,rs77902501,rs78066683	Inverse variance weighted	4	0.0200107	0.987164	1.00032	0.961848	1.04034	TRUE	0	TRUE	13.0689	3	0.00448995	0.0545859	0.0598778	0.458198	COL28A1	OID30969	ENSG00000215018	C,C,C,C	anxiety_pgc_2026	COL28A1:ENSG00000215018:OID30969:anxiety_pgc_2026	<0.8	not_MHC	UKB	cis_only	IVW	0.998969	not_pass	>7.392076e-06	pass	not_pass	Not_qualifying_for_tier
650	650	rs35693470,rs73674573,rs77902501,rs78066683	Inverse variance weighted	4	0.022127	0.686471	0.991108	0.949044	1.03504	TRUE	0	TRUE	4.43491	3	0.21817	-0.0123264	0.0755785	0.885434	COL28A1	OID30969	ENSG00000215018	C,C,C,C	bipolar	COL28A1:ENSG00000215018:OID30969:bipolar	<0.8	not_MHC	UKB	cis_only	IVW	0.976379	not_pass	>7.392076e-06	pass	pass	Not_qualifying_for_tier
653	653	rs35693470,rs73674573,rs77902501,rs78066683	Inverse variance weighted	4	0.00799862	0.816691	0.998148	0.982621	1.01392	TRUE	0	TRUE	5.27006	3	0.153057	0.0174484	0.0241616	0.545222	COL28A1	OID30969	ENSG00000215018	C,C,C,C	depression_Als_ukb_included	COL28A1:ENSG00000215018:OID30969:depression_Als_ukb_included	<0.8	not_MHC	UKB	cis_only	IVW	0.995541	not_pass	>7.392076e-06	pass	pass	Not_qualifying_for_tier
654	654	rs35693470,rs73674573,rs77902501,rs78066683	Inverse variance weighted	4	0.0167065	0.36346	0.984932	0.953203	1.01772	TRUE	0	TRUE	2.04051	3	0.564041	0.0550943	0.045967	0.353455	COL28A1	OID30969	ENSG00000215018	C,C,C,C	schizophrenia	COL28A1:ENSG00000215018:OID30969:schizophrenia	<0.8	not_MHC	UKB	cis_only	IVW	0.868291	not_pass	>7.392076e-06	pass	pass	Not_qualifying_for_tier
3842	1119	rs146385050,rs35249620	Inverse variance weighted	2	0.0524182	0.644526	0.976105	0.8808	1.08172	TRUE	1.80965e-131	TRUE	0.401491	1	0.52632	NA	NA	NA	COL3A1	OID30379	ENSG00000168542	T,T	bipolar_noukb	COL3A1:ENSG00000168542:OID30379:bipolar_noukb	<0.8	not_MHC	UKB	cis_trans	IVW	no_fdr_sensitivity	no_fdr_sensitivity	>7.392076e-06	not_applicable	pass	Not_qualifying_for_tier
3843	1120	rs146385050,rs35249620	Inverse variance weighted	2	0.0327991	0.727007	0.988615	0.92706	1.05426	TRUE	9.78601e-136	TRUE	0.678292	1	0.410175	NA	NA	NA	COL3A1	OID30379	ENSG00000168542	T,T	depression_Als_noukb_included	COL3A1:ENSG00000168542:OID30379:depression_Als_noukb_included	<0.8	not_MHC	UKB	cis_trans	IVW	no_fdr_sensitivity	no_fdr_sensitivity	>7.392076e-06	not_applicable	pass	Not_qualifying_for_tier
3840	1117	rs146385050,rs35249620	Inverse variance weighted	2	0.0285041	0.320688	1.02871	0.972814	1.08782	TRUE	1.06769e-137	TRUE	0.193983	1	0.659622	NA	NA	NA	COL3A1	OID30379	ENSG00000168542	T,T	anxiety_pgc_2026	COL3A1:ENSG00000168542:OID30379:anxiety_pgc_2026	<0.8	not_MHC	UKB	cis_trans	IVW	0.835709	not_pass	>7.392076e-06	not_applicable	pass	Not_qualifying_for_tier
3841	1118	rs146385050,rs35249620,rs8176629	Inverse variance weighted	3	0.0509975	0.613989	0.974606	0.881899	1.07706	TRUE	3.09439e-143	TRUE	0.308944	2	0.856868	0.0319813	0.059597	0.686454	COL3A1	OID30379	ENSG00000168542	T,T,T	bipolar	COL3A1:ENSG00000168542:OID30379:bipolar	<0.8	not_MHC	UKB	cis_trans	IVW	0.962278	not_pass	>7.392076e-06	pass	pass	Not_qualifying_for_tier
3844	1121	rs146385050,rs35249620	Inverse variance weighted	2	0.0200183	0.785912	0.994577	0.95631	1.03438	TRUE	4.05073e-140	TRUE	0.292011	1	0.588935	NA	NA	NA	COL3A1	OID30379	ENSG00000168542	T,T	depression_Als_ukb_included	COL3A1:ENSG00000168542:OID30379:depression_Als_ukb_included	<0.8	not_MHC	UKB	cis_trans	IVW	0.994212	not_pass	>7.392076e-06	not_applicable	pass	Not_qualifying_for_tier
3845	1122	rs146385050,rs35249620	Inverse variance weighted	2	0.0482797	0.519834	1.03156	0.938422	1.13394	TRUE	9.84276e-114	TRUE	0.0421442	1	0.837345	NA	NA	NA	COL3A1	OID30379	ENSG00000168542	T,T	schizophrenia	COL3A1:ENSG00000168542:OID30379:schizophrenia	<0.8	not_MHC	UKB	cis_trans	IVW	0.936863	not_pass	>7.392076e-06	not_applicable	pass	Not_qualifying_for_tier
3848	1125	rs116539064,rs12483377,rs652572,rs9976834	Inverse variance weighted	4	0.0294994	0.956938	1.00159	0.945326	1.06121	TRUE	0	TRUE	3.39558	3	0.33456	0.024142	0.0188645	0.329021	COL4A1	OID20208	ENSG00000187498	T,T,C,T	bipolar_noukb	COL4A1:ENSG00000187498:OID20208:bipolar_noukb	<0.8	not_MHC	UKB	cis_trans	IVW	no_fdr_sensitivity	no_fdr_sensitivity	>7.392076e-06	pass	pass	Not_qualifying_for_tier
3849	1126	rs116539064,rs12483377,rs652572,rs9976834	Inverse variance weighted	4	0.0126227	0.873575	0.997994	0.973606	1.02299	TRUE	0	TRUE	2.15374	3	0.541117	0.00958155	0.00856031	0.379395	COL4A1	OID20208	ENSG00000187498	T,T,C,T	depression_Als_noukb_included	COL4A1:ENSG00000187498:OID20208:depression_Als_noukb_included	<0.8	not_MHC	UKB	cis_trans	IVW	no_fdr_sensitivity	no_fdr_sensitivity	>7.392076e-06	pass	pass	Not_qualifying_for_tier
8205	814	rs652572	Wald ratio	1	0.0538559	0.113522	1.08897	0.979878	1.2102	TRUE	1.82382e-108	TRUE	NA	NA	NA	NA	NA	NA	COL4A1	OID20208	ENSG00000187498	C	bipolar_noukb	rs652572:COL4A1:ENSG00000187498:OID20208:bipolar_noukb	<0.8	not_MHC	UKB	cis_only	yes_in_secondary	no_fdr_sensitivity	no_fdr_sensitivity	>7.392076e-06	not_applicable	not_applicable	Not_qualifying_for_tier
8206	815	rs652572	Wald ratio	1	0.0244253	0.893963	0.99675	0.950156	1.04563	TRUE	1.63624e-117	TRUE	NA	NA	NA	NA	NA	NA	COL4A1	OID20208	ENSG00000187498	C	depression_Als_noukb_included	rs652572:COL4A1:ENSG00000187498:OID20208:depression_Als_noukb_included	<0.8	not_MHC	UKB	cis_only	yes_in_secondary	no_fdr_sensitivity	no_fdr_sensitivity	>7.392076e-06	not_applicable	not_applicable	Not_qualifying_for_tier
3846	1123	rs116539064,rs12483377,rs652572,rs9976834	Inverse variance weighted	4	0.0150251	0.500367	0.989926	0.961198	1.01951	TRUE	0	TRUE	3.45767	3	0.326294	0.00791648	0.0111924	0.552684	COL4A1	OID20208	ENSG00000187498	T,T,C,T	anxiety_pgc_2026	COL4A1:ENSG00000187498:OID20208:anxiety_pgc_2026	<0.8	not_MHC	UKB	cis_trans	IVW	0.926359	not_pass	>7.392076e-06	pass	pass	Not_qualifying_for_tier
3847	1124	rs116539064,rs12483377,rs652572,rs9976834	Inverse variance weighted	4	0.0277726	0.913203	1.00303	0.949892	1.05914	TRUE	0	TRUE	2.992	3	0.39286	0.022587	0.0188645	0.353842	COL4A1	OID20208	ENSG00000187498	T,T,C,T	bipolar	COL4A1:ENSG00000187498:OID20208:bipolar	<0.8	not_MHC	UKB	cis_trans	IVW	0.997433	not_pass	>7.392076e-06	pass	pass	Not_qualifying_for_tier
3850	1127	rs116539064,rs12483377,rs652572,rs9976834	Inverse variance weighted	4	0.0101322	0.354715	0.990667	0.971187	1.01054	TRUE	0	TRUE	3.50259	3	0.320427	0.011359	0.00636359	0.216188	COL4A1	OID20208	ENSG00000187498	T,T,C,T	depression_Als_ukb_included	COL4A1:ENSG00000187498:OID20208:depression_Als_ukb_included	<0.8	not_MHC	UKB	cis_trans	IVW	0.862988	not_pass	>7.392076e-06	pass	pass	Not_qualifying_for_tier
3851	1128	rs116539064,rs12483377,rs652572,rs9976834	Inverse variance weighted	4	0.0439807	0.965292	0.998088	0.915655	1.08794	TRUE	0	TRUE	9.14535	3	0.0274195	0.0451243	0.018139	0.130656	COL4A1	OID20208	ENSG00000187498	T,T,C,T	schizophrenia	COL4A1:ENSG00000187498:OID20208:schizophrenia	<0.8	not_MHC	UKB	cis_trans	IVW	0.997893	not_pass	>7.392076e-06	pass	not_pass	Not_qualifying_for_tier
8203	812	rs652572	Wald ratio	1	0.0271465	0.575052	0.984896	0.933862	1.03872	TRUE	7.07297e-118	TRUE	NA	NA	NA	NA	NA	NA	COL4A1	OID20208	ENSG00000187498	C	anxiety_pgc_2026	rs652572:COL4A1:ENSG00000187498:OID20208:anxiety_pgc_2026	<0.8	not_MHC	UKB	cis_only	yes_in_secondary	0.952835	not_pass	>7.392076e-06	not_applicable	not_applicable	Not_qualifying_for_tier
8204	813	rs652572	Wald ratio	1	0.0538454	0.130473	1.08483	0.976178	1.20558	TRUE	2.45718e-110	TRUE	NA	NA	NA	NA	NA	NA	COL4A1	OID20208	ENSG00000187498	C	bipolar	rs652572:COL4A1:ENSG00000187498:OID20208:bipolar	<0.8	not_MHC	UKB	cis_only	yes_in_secondary	0.628419	not_pass	>7.392076e-06	not_applicable	not_applicable	Not_qualifying_for_tier
8207	816	rs652572	Wald ratio	1	0.0184544	1	1	0.964476	1.03683	TRUE	9.78267e-120	TRUE	NA	NA	NA	NA	NA	NA	COL4A1	OID20208	ENSG00000187498	C	depression_Als_ukb_included	rs652572:COL4A1:ENSG00000187498:OID20208:depression_Als_ukb_included	<0.8	not_MHC	UKB	cis_only	yes_in_secondary	1	not_pass	>7.392076e-06	not_applicable	not_applicable	Not_qualifying_for_tier
8208	817	rs652572	Wald ratio	1	0.049405	0.597842	1.0264	0.931674	1.13077	TRUE	1.8636e-96	TRUE	NA	NA	NA	NA	NA	NA	COL4A1	OID20208	ENSG00000187498	C	schizophrenia	rs652572:COL4A1:ENSG00000187498:OID20208:schizophrenia	<0.8	not_MHC	UKB	cis_only	yes_in_secondary	0.960495	not_pass	>7.392076e-06	not_applicable	not_applicable	Not_qualifying_for_tier
11194	260	rs1354034	Wald ratio	1	0.119198	0.0323129	0.774803	0.613377	0.978712	TRUE	2.46151e-22	TRUE	NA	NA	NA	NA	NA	NA	COL4A3BP	OID20857	ENSG00000113163	T	bipolar_noukb	rs1354034:COL4A3BP:ENSG00000113163:OID20857:bipolar_noukb	<0.8	not_MHC	UKB	cis_trans	no_unique	no_fdr_sensitivity	no_fdr_sensitivity	>7.392076e-06	not_applicable	not_applicable	Not_qualifying_for_tier
11195	261	rs1354034	Wald ratio	1	0.0557743	0.0491615	1.11596	1.0004	1.24488	TRUE	3.53858e-24	TRUE	NA	NA	NA	NA	NA	NA	COL4A3BP	OID20857	ENSG00000113163	T	depression_Als_noukb_included	rs1354034:COL4A3BP:ENSG00000113163:OID20857:depression_Als_noukb_included	<0.8	not_MHC	UKB	cis_trans	no_unique	no_fdr_sensitivity	no_fdr_sensitivity	>7.392076e-06	not_applicable	not_applicable	Not_qualifying_for_tier
11192	258	rs1354034	Wald ratio	1	0.0596203	0.888708	1.00838	0.897168	1.13337	TRUE	3.01721e-26	TRUE	NA	NA	NA	NA	NA	NA	COL4A3BP	OID20857	ENSG00000113163	T	anxiety_pgc_2026	rs1354034:COL4A3BP:ENSG00000113163:OID20857:anxiety_pgc_2026	<0.8	not_MHC	UKB	cis_trans	no_unique	0.995541	not_pass	>7.392076e-06	not_applicable	not_applicable	Not_qualifying_for_tier
11193	259	rs1354034	Wald ratio	1	0.11956	0.0217905	0.760126	0.601332	0.960854	TRUE	1.34056e-22	TRUE	NA	NA	NA	NA	NA	NA	COL4A3BP	OID20857	ENSG00000113163	T	bipolar	rs1354034:COL4A3BP:ENSG00000113163:OID20857:bipolar	<0.8	not_MHC	UKB	cis_trans	no_unique	0.283561	not_pass	>7.392076e-06	not_applicable	not_applicable	Not_qualifying_for_tier
11196	262	rs1354034	Wald ratio	1	0.0408962	0.152961	1.06019	0.978524	1.14867	TRUE	2.25607e-25	TRUE	NA	NA	NA	NA	NA	NA	COL4A3BP	OID20857	ENSG00000113163	T	depression_Als_ukb_included	rs1354034:COL4A3BP:ENSG00000113163:OID20857:depression_Als_ukb_included	<0.8	not_MHC	UKB	cis_trans	no_unique	0.649352	not_pass	>7.392076e-06	not_applicable	not_applicable	Not_qualifying_for_tier
11197	263	rs1354034	Wald ratio	1	0.109573	0.00696357	0.744017	0.600223	0.92226	TRUE	3.70725e-17	TRUE	NA	NA	NA	NA	NA	NA	COL4A3BP	OID20857	ENSG00000113163	T	schizophrenia	rs1354034:COL4A3BP:ENSG00000113163:OID20857:schizophrenia	<0.8	not_MHC	UKB	cis_trans	no_unique	0.1624	not_pass	>7.392076e-06	not_applicable	not_applicable	Not_qualifying_for_tier
657	657	rs12002679,rs3118555	Inverse variance weighted	2	0.0665854	0.485663	0.954636	0.837837	1.08772	TRUE	7.367e-229	TRUE	3.00867	1	0.0828202	NA	NA	NA	COL5A1	OID30587	ENSG00000130635	C,C	bipolar_noukb	COL5A1:ENSG00000130635:OID30587:bipolar_noukb	<0.8	not_MHC	UKB	cis_only	IVW	no_fdr_sensitivity	no_fdr_sensitivity	>7.392076e-06	not_applicable	pass	Not_qualifying_for_tier
658	658	rs12002679,rs3118555	Inverse variance weighted	2	0.0172148	0.61466	0.991371	0.958479	1.02539	TRUE	1.76009e-245	TRUE	0.285098	1	0.593379	NA	NA	NA	COL5A1	OID30587	ENSG00000130635	C,C	depression_Als_noukb_included	COL5A1:ENSG00000130635:OID30587:depression_Als_noukb_included	<0.8	not_MHC	UKB	cis_only	IVW	no_fdr_sensitivity	no_fdr_sensitivity	>7.392076e-06	not_applicable	pass	Not_qualifying_for_tier
655	655	rs12002679,rs3118555	Inverse variance weighted	2	0.021242	0.471695	0.984828	0.944667	1.0267	TRUE	1.91871e-246	TRUE	0.000372606	1	0.984599	NA	NA	NA	COL5A1	OID30587	ENSG00000130635	C,C	anxiety_pgc_2026	COL5A1:ENSG00000130635:OID30587:anxiety_pgc_2026	<0.8	not_MHC	UKB	cis_only	IVW	0.922222	not_pass	>7.392076e-06	not_applicable	pass	Not_qualifying_for_tier
656	656	rs12002679,rs3118555	Inverse variance weighted	2	0.0646042	0.471085	0.954506	0.840982	1.08336	TRUE	1.56943e-232	TRUE	2.83204	1	0.0924008	NA	NA	NA	COL5A1	OID30587	ENSG00000130635	C,C	bipolar	COL5A1:ENSG00000130635:OID30587:bipolar	<0.8	not_MHC	UKB	cis_only	IVW	0.922098	not_pass	>7.392076e-06	not_applicable	pass	Not_qualifying_for_tier
659	659	rs12002679,rs3118555	Inverse variance weighted	2	0.0126408	0.507839	0.991664	0.967397	1.01654	TRUE	2.69758e-249	TRUE	0.519044	1	0.47125	NA	NA	NA	COL5A1	OID30587	ENSG00000130635	C,C	depression_Als_ukb_included	COL5A1:ENSG00000130635:OID30587:depression_Als_ukb_included	<0.8	not_MHC	UKB	cis_only	IVW	0.928997	not_pass	>7.392076e-06	not_applicable	pass	Not_qualifying_for_tier
660	660	rs12002679,rs3118555	Inverse variance weighted	2	0.035057	0.896231	1.00458	0.937874	1.07604	TRUE	1.46604e-204	TRUE	0.248001	1	0.618486	NA	NA	NA	COL5A1	OID30587	ENSG00000130635	C,C	schizophrenia	COL5A1:ENSG00000130635:OID30587:schizophrenia	<0.8	not_MHC	UKB	cis_only	IVW	0.996672	not_pass	>7.392076e-06	not_applicable	pass	Not_qualifying_for_tier
8211	820	rs1050785	Wald ratio	1	0.115641	0.865052	1.01985	0.813017	1.2793	TRUE	8.43682e-27	TRUE	NA	NA	NA	NA	NA	NA	COL6A3	OID20292	ENSG00000163359	C	bipolar_noukb	rs1050785:COL6A3:ENSG00000163359:OID20292:bipolar_noukb	<0.8	not_MHC	UKB	cis_only	no_unique	no_fdr_sensitivity	no_fdr_sensitivity	>7.392076e-06	not_applicable	not_applicable	Not_qualifying_for_tier
8212	821	rs1050785	Wald ratio	1	0.0571438	0.00599422	0.854673	0.764114	0.955964	TRUE	5.02927e-27	TRUE	NA	NA	NA	NA	NA	NA	COL6A3	OID20292	ENSG00000163359	C	depression_Als_noukb_included	rs1050785:COL6A3:ENSG00000163359:OID20292:depression_Als_noukb_included	<0.8	not_MHC	UKB	cis_only	no_unique	no_fdr_sensitivity	no_fdr_sensitivity	>7.392076e-06	not_applicable	not_applicable	Not_qualifying_for_tier
8209	818	rs1050785	Wald ratio	1	0.0640504	0.0610043	0.886924	0.782286	1.00556	TRUE	5.63503e-29	TRUE	NA	NA	NA	NA	NA	NA	COL6A3	OID20292	ENSG00000163359	C	anxiety_pgc_2026	rs1050785:COL6A3:ENSG00000163359:OID20292:anxiety_pgc_2026	<0.8	not_MHC	UKB	cis_only	no_unique	0.451631	not_pass	>7.392076e-06	not_applicable	not_applicable	Not_qualifying_for_tier
8210	819	rs1050785	Wald ratio	1	0.115637	0.894858	1.0154	0.809478	1.27371	TRUE	1.75989e-28	TRUE	NA	NA	NA	NA	NA	NA	COL6A3	OID20292	ENSG00000163359	C	bipolar	rs1050785:COL6A3:ENSG00000163359:OID20292:bipolar	<0.8	not_MHC	UKB	cis_only	no_unique	0.996438	not_pass	>7.392076e-06	not_applicable	not_applicable	Not_qualifying_for_tier
8213	822	rs1050785	Wald ratio	1	0.040495	0.00332135	0.887891	0.820143	0.961235	TRUE	7.49477e-29	TRUE	NA	NA	NA	NA	NA	NA	COL6A3	OID20292	ENSG00000163359	C	depression_Als_ukb_included	rs1050785:COL6A3:ENSG00000163359:OID20292:depression_Als_ukb_included	<0.8	not_MHC	UKB	cis_only	no_unique	0.12367	not_pass	>7.392076e-06	not_applicable	not_applicable	Not_qualifying_for_tier
8214	823	rs1050785	Wald ratio	1	0.100364	0.896167	1.01318	0.832256	1.23344	TRUE	1.55156e-26	TRUE	NA	NA	NA	NA	NA	NA	COL6A3	OID20292	ENSG00000163359	C	schizophrenia	rs1050785:COL6A3:ENSG00000163359:OID20292:schizophrenia	<0.8	not_MHC	UKB	cis_only	no_unique	0.996672	not_pass	>7.392076e-06	not_applicable	not_applicable	Not_qualifying_for_tier
663	663	rs3806105,rs6923114	Inverse variance weighted	2	0.0930419	0.67517	1.03976	0.866432	1.24776	TRUE	3.51602e-128	TRUE	3.48198	1	0.0620404	NA	NA	NA	COL9A1	OID20550	ENSG00000112280	C,C	bipolar_noukb	COL9A1:ENSG00000112280:OID20550:bipolar_noukb	<0.8	not_MHC	UKB	cis_only	IVW	no_fdr_sensitivity	no_fdr_sensitivity	>7.392076e-06	not_applicable	pass	Not_qualifying_for_tier
664	664	rs3806105,rs6923114	Inverse variance weighted	2	0.0267551	0.753391	0.99163	0.940968	1.04502	TRUE	2.38075e-137	TRUE	1.36452	1	0.242757	NA	NA	NA	COL9A1	OID20550	ENSG00000112280	C,C	depression_Als_noukb_included	COL9A1:ENSG00000112280:OID20550:depression_Als_noukb_included	<0.8	not_MHC	UKB	cis_only	IVW	no_fdr_sensitivity	no_fdr_sensitivity	>7.392076e-06	not_applicable	pass	Not_qualifying_for_tier
661	661	rs3806105,rs6923114	Inverse variance weighted	2	0.0272498	0.314276	0.972951	0.92235	1.02633	TRUE	2.05377e-137	TRUE	0.677056	1	0.410602	NA	NA	NA	COL9A1	OID20550	ENSG00000112280	C,C	anxiety_pgc_2026	COL9A1:ENSG00000112280:OID20550:anxiety_pgc_2026	<0.8	not_MHC	UKB	cis_only	IVW	0.830297	not_pass	>7.392076e-06	not_applicable	pass	Not_qualifying_for_tier
662	662	rs3806105,rs6923114	Inverse variance weighted	2	0.0908059	0.648243	1.0423	0.87236	1.24534	TRUE	2.57876e-130	TRUE	3.33195	1	0.0679464	NA	NA	NA	COL9A1	OID20550	ENSG00000112280	C,C	bipolar	COL9A1:ENSG00000112280:OID20550:bipolar	<0.8	not_MHC	UKB	cis_only	IVW	0.96896	not_pass	>7.392076e-06	not_applicable	pass	Not_qualifying_for_tier
665	665	rs3806105,rs6923114	Inverse variance weighted	2	0.038783	0.617861	0.980838	0.909043	1.0583	TRUE	1.2954e-137	TRUE	5.10646	1	0.0238368	NA	NA	NA	COL9A1	OID20550	ENSG00000112280	C,C	depression_Als_ukb_included	COL9A1:ENSG00000112280:OID20550:depression_Als_ukb_included	<0.8	not_MHC	UKB	cis_only	IVW	0.962345	not_pass	>7.392076e-06	not_applicable	not_pass	Not_qualifying_for_tier
666	666	rs3806105,rs6923114	Inverse variance weighted	2	0.046056	0.0599645	0.917013	0.837861	1.00364	TRUE	2.58731e-108	TRUE	0.590963	1	0.442047	NA	NA	NA	COL9A1	OID20550	ENSG00000112280	C,C	schizophrenia	COL9A1:ENSG00000112280:OID20550:schizophrenia	<0.8	not_MHC	UKB	cis_only	IVW	0.447574	not_pass	>7.392076e-06	not_applicable	pass	Not_qualifying_for_tier
669	669	rs2009107,rs2305027	Inverse variance weighted	2	0.0814691	0.695928	1.03235	0.879995	1.21109	TRUE	3.04442e-100	TRUE	1.8233	1	0.176921	NA	NA	NA	COLEC12	OID20738	ENSG00000158270	C,C	bipolar_noukb	COLEC12:ENSG00000158270:OID20738:bipolar_noukb	<0.8	not_MHC	UKB	cis_only	IVW	no_fdr_sensitivity	no_fdr_sensitivity	>7.392076e-06	not_applicable	pass	Not_qualifying_for_tier
670	670	rs2009107,rs2305027	Inverse variance weighted	2	0.0522921	0.711646	1.01952	0.920201	1.12955	TRUE	2.27885e-104	TRUE	3.70156	1	0.0543616	NA	NA	NA	COLEC12	OID20738	ENSG00000158270	C,C	depression_Als_noukb_included	COLEC12:ENSG00000158270:OID20738:depression_Als_noukb_included	<0.8	not_MHC	UKB	cis_only	IVW	no_fdr_sensitivity	no_fdr_sensitivity	>7.392076e-06	not_applicable	pass	Not_qualifying_for_tier
667	667	rs2009107,rs2305027	Inverse variance weighted	2	0.0305919	0.253506	1.03555	0.975283	1.09954	TRUE	1.02383e-106	TRUE	0.710238	1	0.399365	NA	NA	NA	COLEC12	OID20738	ENSG00000158270	C,C	anxiety_pgc_2026	COLEC12:ENSG00000158270:OID20738:anxiety_pgc_2026	<0.8	not_MHC	UKB	cis_only	IVW	0.768779	not_pass	>7.392076e-06	not_applicable	pass	Not_qualifying_for_tier
668	668	rs2009107,rs2305027	Inverse variance weighted	2	0.0813063	0.666794	1.03563	0.883067	1.21454	TRUE	9.92871e-102	TRUE	1.8161	1	0.177778	NA	NA	NA	COLEC12	OID20738	ENSG00000158270	C,C	bipolar	COLEC12:ENSG00000158270:OID20738:bipolar	<0.8	not_MHC	UKB	cis_only	IVW	0.974064	not_pass	>7.392076e-06	not_applicable	pass	Not_qualifying_for_tier
671	671	rs2009107,rs2305027	Inverse variance weighted	2	0.0459246	0.807145	1.01127	0.924223	1.10652	TRUE	1.37202e-105	TRUE	3.88006	1	0.0488627	NA	NA	NA	COLEC12	OID20738	ENSG00000158270	C,C	depression_Als_ukb_included	COLEC12:ENSG00000158270:OID20738:depression_Als_ukb_included	<0.8	not_MHC	UKB	cis_only	IVW	0.995541	not_pass	>7.392076e-06	not_applicable	not_pass	Not_qualifying_for_tier
672	672	rs2009107,rs2305027	Inverse variance weighted	2	0.0590717	0.917498	1.00614	0.896137	1.12964	TRUE	8.8357e-87	TRUE	1.14685	1	0.28421	NA	NA	NA	COLEC12	OID20738	ENSG00000158270	C,C	schizophrenia	COLEC12:ENSG00000158270:OID20738:schizophrenia	<0.8	not_MHC	UKB	cis_only	IVW	0.997433	not_pass	>7.392076e-06	not_applicable	pass	Not_qualifying_for_tier
3854	1131	rs1354034,rs55677935	Inverse variance weighted	2	0.0980092	0.778496	0.972809	0.802787	1.17884	TRUE	4.02383e-120	TRUE	4.44843	1	0.0349333	NA	NA	NA	COMMD1	OID30222	ENSG00000173163	T,C	bipolar_noukb	COMMD1:ENSG00000173163:OID30222:bipolar_noukb	<0.8	not_MHC	UKB	cis_trans	IVW	no_fdr_sensitivity	no_fdr_sensitivity	>7.392076e-06	not_applicable	not_pass	Not_qualifying_for_tier
3855	1132	rs1354034,rs55677935	Inverse variance weighted	2	0.0328041	0.387852	1.02873	0.96467	1.09705	TRUE	2.34878e-127	TRUE	2.58701	1	0.107743	NA	NA	NA	COMMD1	OID30222	ENSG00000173163	T,C	depression_Als_noukb_included	COMMD1:ENSG00000173163:OID30222:depression_Als_noukb_included	<0.8	not_MHC	UKB	cis_trans	IVW	no_fdr_sensitivity	no_fdr_sensitivity	>7.392076e-06	not_applicable	pass	Not_qualifying_for_tier
8217	826	rs55677935	Wald ratio	1	0.0511307	0.806995	1.01257	0.916013	1.1193	TRUE	7.54531e-104	TRUE	NA	NA	NA	NA	NA	NA	COMMD1	OID30222	ENSG00000173163	C	bipolar_noukb	rs55677935:COMMD1:ENSG00000173163:OID30222:bipolar_noukb	<0.8	not_MHC	UKB	cis_only	yes_in_secondary	no_fdr_sensitivity	no_fdr_sensitivity	>7.392076e-06	not_applicable	not_applicable	Not_qualifying_for_tier
8218	827	rs55677935	Wald ratio	1	0.0221565	0.4728	1.01603	0.972855	1.06113	TRUE	1.07172e-107	TRUE	NA	NA	NA	NA	NA	NA	COMMD1	OID30222	ENSG00000173163	C	depression_Als_noukb_included	rs55677935:COMMD1:ENSG00000173163:OID30222:depression_Als_noukb_included	<0.8	not_MHC	UKB	cis_only	yes_in_secondary	no_fdr_sensitivity	no_fdr_sensitivity	>7.392076e-06	not_applicable	not_applicable	Not_qualifying_for_tier
3852	1129	rs1354034,rs55677935	Inverse variance weighted	2	0.0237802	0.688629	1.00957	0.963599	1.05774	TRUE	1.36974e-132	TRUE	0.000185428	1	0.989135	NA	NA	NA	COMMD1	OID30222	ENSG00000173163	T,C	anxiety_pgc_2026	COMMD1:ENSG00000173163:OID30222:anxiety_pgc_2026	<0.8	not_MHC	UKB	cis_trans	IVW	0.977583	not_pass	>7.392076e-06	not_applicable	pass	Not_qualifying_for_tier
3853	1130	rs1354034,rs55677935	Inverse variance weighted	2	0.098521	0.686257	0.960985	0.792235	1.16568	TRUE	1.07136e-121	TRUE	4.70436	1	0.0300862	NA	NA	NA	COMMD1	OID30222	ENSG00000173163	T,C	bipolar	COMMD1:ENSG00000173163:OID30222:bipolar	<0.8	not_MHC	UKB	cis_trans	IVW	0.976379	not_pass	>7.392076e-06	not_applicable	not_pass	Not_qualifying_for_tier
3856	1133	rs1354034,rs55677935	Inverse variance weighted	2	0.0279879	0.799292	0.992909	0.939909	1.0489	TRUE	5.35464e-131	TRUE	3.0166	1	0.0824159	NA	NA	NA	COMMD1	OID30222	ENSG00000173163	T,C	depression_Als_ukb_included	COMMD1:ENSG00000173163:OID30222:depression_Als_ukb_included	<0.8	not_MHC	UKB	cis_trans	IVW	0.995541	not_pass	>7.392076e-06	not_applicable	pass	Not_qualifying_for_tier
3857	1134	rs1354034,rs55677935	Inverse variance weighted	2	0.0906188	0.323747	0.91446	0.765647	1.0922	TRUE	3.20347e-98	TRUE	4.54838	1	0.0329498	NA	NA	NA	COMMD1	OID30222	ENSG00000173163	T,C	schizophrenia	COMMD1:ENSG00000173163:OID30222:schizophrenia	<0.8	not_MHC	UKB	cis_trans	IVW	0.83914	not_pass	>7.392076e-06	not_applicable	not_pass	Not_qualifying_for_tier
8215	824	rs55677935	Wald ratio	1	0.025716	0.707115	1.00971	0.960078	1.06191	TRUE	1.82991e-109	TRUE	NA	NA	NA	NA	NA	NA	COMMD1	OID30222	ENSG00000173163	C	anxiety_pgc_2026	rs55677935:COMMD1:ENSG00000173163:OID30222:anxiety_pgc_2026	<0.8	not_MHC	UKB	cis_only	yes_in_secondary	0.981968	not_pass	>7.392076e-06	not_applicable	not_applicable	Not_qualifying_for_tier
8216	825	rs55677935	Wald ratio	1	0.0499387	0.9905	0.999406	0.906219	1.10217	TRUE	7.38677e-106	TRUE	NA	NA	NA	NA	NA	NA	COMMD1	OID30222	ENSG00000173163	C	bipolar	rs55677935:COMMD1:ENSG00000173163:OID30222:bipolar	<0.8	not_MHC	UKB	cis_only	yes_in_secondary	0.998969	not_pass	>7.392076e-06	not_applicable	not_applicable	Not_qualifying_for_tier
8219	828	rs55677935	Wald ratio	1	0.0175571	0.290063	0.981596	0.948392	1.01596	TRUE	3.73945e-109	TRUE	NA	NA	NA	NA	NA	NA	COMMD1	OID30222	ENSG00000173163	C	depression_Als_ukb_included	rs55677935:COMMD1:ENSG00000173163:OID30222:depression_Als_ukb_included	<0.8	not_MHC	UKB	cis_only	yes_in_secondary	0.808936	not_pass	>7.392076e-06	not_applicable	not_applicable	Not_qualifying_for_tier
8220	829	rs55677935	Wald ratio	1	0.0473192	0.270273	0.949171	0.865098	1.04141	TRUE	2.07633e-87	TRUE	NA	NA	NA	NA	NA	NA	COMMD1	OID30222	ENSG00000173163	C	schizophrenia	rs55677935:COMMD1:ENSG00000173163:OID30222:schizophrenia	<0.8	not_MHC	UKB	cis_only	yes_in_secondary	0.791485	not_pass	>7.392076e-06	not_applicable	not_applicable	Not_qualifying_for_tier
675	675	rs149723481,rs2012714,rs5993874	Inverse variance weighted	3	0.0723292	0.680018	1.03028	0.894103	1.1872	TRUE	3.86036e-293	TRUE	11.156	2	0.00378014	0.0850851	0.0514142	0.346036	COMT	OID20086	ENSG00000093010	C,C,C	bipolar_noukb	COMT:ENSG00000093010:OID20086:bipolar_noukb	<0.8	not_MHC	UKB	cis_only	IVW	no_fdr_sensitivity	no_fdr_sensitivity	>7.392076e-06	pass	not_pass	Not_qualifying_for_tier
676	676	rs149723481,rs2012714,rs5993874	Inverse variance weighted	3	0.019255	0.941406	1.00142	0.964327	1.03993	TRUE	0	TRUE	3.62091	2	0.16358	0.00589763	0.0266777	0.861491	COMT	OID20086	ENSG00000093010	C,C,C	depression_Als_noukb_included	COMT:ENSG00000093010:OID20086:depression_Als_noukb_included	<0.8	not_MHC	UKB	cis_only	IVW	no_fdr_sensitivity	no_fdr_sensitivity	>7.392076e-06	pass	pass	Not_qualifying_for_tier
673	673	rs149723481,rs2012714,rs5993874	Inverse variance weighted	3	0.0211387	0.114589	1.03392	0.991955	1.07765	TRUE	0	TRUE	3.34498	2	0.187779	-0.0279337	0.016057	0.332127	COMT	OID20086	ENSG00000093010	C,C,C	anxiety_pgc_2026	COMT:ENSG00000093010:OID20086:anxiety_pgc_2026	<0.8	not_MHC	UKB	cis_only	IVW	0.597524	not_pass	>7.392076e-06	pass	pass	Not_qualifying_for_tier
674	674	rs149723481,rs2012714,rs5993874	Inverse variance weighted	3	0.072843	0.710718	1.02739	0.890693	1.18505	TRUE	4.68282e-293	TRUE	11.3225	2	0.00347817	0.0861653	0.0501601	0.335615	COMT	OID20086	ENSG00000093010	C,C,C	bipolar	COMT:ENSG00000093010:OID20086:bipolar	<0.8	not_MHC	UKB	cis_only	IVW	0.981968	not_pass	>7.392076e-06	pass	not_pass	Not_qualifying_for_tier
677	677	rs149723481,rs2012714,rs5993874	Inverse variance weighted	3	0.0205728	0.451237	1.01562	0.975481	1.05741	TRUE	0	TRUE	7.26732	2	0.0264193	0.00124606	0.0280602	0.971748	COMT	OID20086	ENSG00000093010	C,C,C	depression_Als_ukb_included	COMT:ENSG00000093010:OID20086:depression_Als_ukb_included	<0.8	not_MHC	UKB	cis_only	IVW	0.908452	not_pass	>7.392076e-06	pass	not_pass	Not_qualifying_for_tier
678	678	rs149723481,rs2012714,rs5993874	Inverse variance weighted	3	0.0627292	0.207683	1.08224	0.957037	1.22383	TRUE	2.47232e-244	TRUE	9.19183	2	0.010093	0.0759275	0.0341357	0.268976	COMT	OID20086	ENSG00000093010	C,C,C	schizophrenia	COMT:ENSG00000093010:OID20086:schizophrenia	<0.8	not_MHC	UKB	cis_only	IVW	0.722831	not_pass	>7.392076e-06	pass	not_pass	Not_qualifying_for_tier
3860	1137	rs11074359,rs4835265	Inverse variance weighted	2	0.0637636	0.330364	1.06403	0.939028	1.20568	TRUE	2.32686e-78	TRUE	1.10098	1	0.294052	NA	NA	NA	COQ7	OID30217	ENSG00000167186	C,T	bipolar_noukb	COQ7:ENSG00000167186:OID30217:bipolar_noukb	<0.8	not_MHC	UKB	cis_trans	IVW	no_fdr_sensitivity	no_fdr_sensitivity	>7.392076e-06	not_applicable	pass	Not_qualifying_for_tier
3861	1138	rs11074359,rs4835265	Inverse variance weighted	2	0.0280367	0.5822	0.984693	0.932042	1.04032	TRUE	2.84485e-84	TRUE	0.00348814	1	0.952904	NA	NA	NA	COQ7	OID30217	ENSG00000167186	C,T	depression_Als_noukb_included	COQ7:ENSG00000167186:OID30217:depression_Als_noukb_included	<0.8	not_MHC	UKB	cis_trans	IVW	no_fdr_sensitivity	no_fdr_sensitivity	>7.392076e-06	not_applicable	pass	Not_qualifying_for_tier
8223	832	rs11074359	Wald ratio	1	0.07932	0.908828	1.00912	0.863826	1.17886	TRUE	2.71537e-49	TRUE	NA	NA	NA	NA	NA	NA	COQ7	OID30217	ENSG00000167186	C	bipolar_noukb	rs11074359:COQ7:ENSG00000167186:OID30217:bipolar_noukb	<0.8	not_MHC	UKB	cis_only	yes_in_secondary	no_fdr_sensitivity	no_fdr_sensitivity	>7.392076e-06	not_applicable	not_applicable	Not_qualifying_for_tier
8224	833	rs11074359	Wald ratio	1	0.0363654	0.699073	0.986041	0.918206	1.05889	TRUE	5.41475e-51	TRUE	NA	NA	NA	NA	NA	NA	COQ7	OID30217	ENSG00000167186	C	depression_Als_noukb_included	rs11074359:COQ7:ENSG00000167186:OID30217:depression_Als_noukb_included	<0.8	not_MHC	UKB	cis_only	yes_in_secondary	no_fdr_sensitivity	no_fdr_sensitivity	>7.392076e-06	not_applicable	not_applicable	Not_qualifying_for_tier
3858	1135	rs11074359,rs4835265	Inverse variance weighted	2	0.0436852	0.24831	0.950818	0.872794	1.03582	TRUE	2.54167e-82	TRUE	1.86584	1	0.171952	NA	NA	NA	COQ7	OID30217	ENSG00000167186	C,T	anxiety_pgc_2026	COQ7:ENSG00000167186:OID30217:anxiety_pgc_2026	<0.8	not_MHC	UKB	cis_trans	IVW	0.76406	not_pass	>7.392076e-06	not_applicable	pass	Not_qualifying_for_tier
3859	1136	rs11074359,rs4835265	Inverse variance weighted	2	0.0638282	0.336876	1.06322	0.938187	1.20491	TRUE	1.38063e-79	TRUE	1.10318	1	0.293568	NA	NA	NA	COQ7	OID30217	ENSG00000167186	C,T	bipolar	COQ7:ENSG00000167186:OID30217:bipolar	<0.8	not_MHC	UKB	cis_trans	IVW	0.847525	not_pass	>7.392076e-06	not_applicable	pass	Not_qualifying_for_tier
3862	1139	rs11074359,rs4835265	Inverse variance weighted	2	0.0211484	0.27753	0.977297	0.937615	1.01866	TRUE	5.13395e-85	TRUE	0.0242399	1	0.876276	NA	NA	NA	COQ7	OID30217	ENSG00000167186	C,T	depression_Als_ukb_included	COQ7:ENSG00000167186:OID30217:depression_Als_ukb_included	<0.8	not_MHC	UKB	cis_trans	IVW	0.797743	not_pass	>7.392076e-06	not_applicable	pass	Not_qualifying_for_tier
3863	1140	rs11074359,rs4835265	Inverse variance weighted	2	0.0739957	0.966776	1.00309	0.867665	1.15964	TRUE	3.43844e-67	TRUE	1.72085	1	0.189584	NA	NA	NA	COQ7	OID30217	ENSG00000167186	C,T	schizophrenia	COQ7:ENSG00000167186:OID30217:schizophrenia	<0.8	not_MHC	UKB	cis_trans	IVW	0.997893	not_pass	>7.392076e-06	not_applicable	pass	Not_qualifying_for_tier
8221	830	rs11074359	Wald ratio	1	0.0433571	0.0377817	0.913875	0.839422	0.994931	TRUE	5.04323e-49	TRUE	NA	NA	NA	NA	NA	NA	COQ7	OID30217	ENSG00000167186	C	anxiety_pgc_2026	rs11074359:COQ7:ENSG00000167186:OID30217:anxiety_pgc_2026	<0.8	not_MHC	UKB	cis_only	yes_in_secondary	0.361393	not_pass	>7.392076e-06	not_applicable	not_applicable	Not_qualifying_for_tier
8222	831	rs11074359	Wald ratio	1	0.0793197	0.91708	1.00829	0.863114	1.17789	TRUE	6.41848e-50	TRUE	NA	NA	NA	NA	NA	NA	COQ7	OID30217	ENSG00000167186	C	bipolar	rs11074359:COQ7:ENSG00000167186:OID30217:bipolar	<0.8	not_MHC	UKB	cis_only	yes_in_secondary	0.997433	not_pass	>7.392076e-06	not_applicable	not_applicable	Not_qualifying_for_tier
8225	834	rs11074359	Wald ratio	1	0.027316	0.347672	0.974673	0.923862	1.02828	TRUE	2.92519e-51	TRUE	NA	NA	NA	NA	NA	NA	COQ7	OID30217	ENSG00000167186	C	depression_Als_ukb_included	rs11074359:COQ7:ENSG00000167186:OID30217:depression_Als_ukb_included	<0.8	not_MHC	UKB	cis_only	yes_in_secondary	0.856709	not_pass	>7.392076e-06	not_applicable	not_applicable	Not_qualifying_for_tier
8226	835	rs11074359	Wald ratio	1	0.073632	0.425947	0.943063	0.816327	1.08948	TRUE	2.68541e-41	TRUE	NA	NA	NA	NA	NA	NA	COQ7	OID30217	ENSG00000167186	C	schizophrenia	rs11074359:COQ7:ENSG00000167186:OID30217:schizophrenia	<0.8	not_MHC	UKB	cis_only	yes_in_secondary	0.900506	not_pass	>7.392076e-06	not_applicable	not_applicable	Not_qualifying_for_tier
3866	1143	rs11227136,rs342299	Inverse variance weighted	2	0.103983	0.193388	0.873504	0.712447	1.07097	TRUE	1.67943e-29	TRUE	0.0012109	1	0.972241	NA	NA	NA	CORO1A	OID20286	ENSG00000102879	T,T	bipolar_noukb	CORO1A:ENSG00000102879:OID20286:bipolar_noukb	<0.8	not_MHC	UKB	cis_trans	IVW	no_fdr_sensitivity	no_fdr_sensitivity	>7.392076e-06	not_applicable	pass	Not_qualifying_for_tier
3867	1144	rs11227136,rs342299	Inverse variance weighted	2	0.0685301	0.522072	0.957078	0.836784	1.09467	TRUE	1.04836e-30	TRUE	2.23083	1	0.135281	NA	NA	NA	CORO1A	OID20286	ENSG00000102879	T,T	depression_Als_noukb_included	CORO1A:ENSG00000102879:OID20286:depression_Als_noukb_included	<0.8	not_MHC	UKB	cis_trans	IVW	no_fdr_sensitivity	no_fdr_sensitivity	>7.392076e-06	not_applicable	pass	Not_qualifying_for_tier
3864	1141	rs11227136,rs342299	Inverse variance weighted	2	0.0516405	0.430571	0.960113	0.867691	1.06238	TRUE	8.09005e-32	TRUE	0.629642	1	0.427487	NA	NA	NA	CORO1A	OID20286	ENSG00000102879	T,T	anxiety_pgc_2026	CORO1A:ENSG00000102879:OID20286:anxiety_pgc_2026	<0.8	not_MHC	UKB	cis_trans	IVW	0.903038	not_pass	>7.392076e-06	not_applicable	pass	Not_qualifying_for_tier
3865	1142	rs11227136,rs342299	Inverse variance weighted	2	0.103971	0.198613	0.87489	0.713594	1.07264	TRUE	5.38327e-30	TRUE	0.00607917	1	0.937853	NA	NA	NA	CORO1A	OID20286	ENSG00000102879	T,T	bipolar	CORO1A:ENSG00000102879:OID20286:bipolar	<0.8	not_MHC	UKB	cis_trans	IVW	0.713218	not_pass	>7.392076e-06	not_applicable	pass	Not_qualifying_for_tier
3868	1145	rs11227136,rs342299	Inverse variance weighted	2	0.0352438	0.15222	0.950792	0.887331	1.01879	TRUE	1.0346e-31	TRUE	0.422969	1	0.515459	NA	NA	NA	CORO1A	OID20286	ENSG00000102879	T,T	depression_Als_ukb_included	CORO1A:ENSG00000102879:OID20286:depression_Als_ukb_included	<0.8	not_MHC	UKB	cis_trans	IVW	0.649352	not_pass	>7.392076e-06	not_applicable	pass	Not_qualifying_for_tier
3869	1146	rs11227136,rs342299	Inverse variance weighted	2	0.115097	0.301983	0.887983	0.708651	1.1127	TRUE	4.98964e-24	TRUE	1.44566	1	0.229226	NA	NA	NA	CORO1A	OID20286	ENSG00000102879	T,T	schizophrenia	CORO1A:ENSG00000102879:OID20286:schizophrenia	<0.8	not_MHC	UKB	cis_trans	IVW	0.819841	not_pass	>7.392076e-06	not_applicable	pass	Not_qualifying_for_tier
11229	295	rs115148313	Wald ratio	1	0.15374	0.041071	1.36898	1.01281	1.85038	TRUE	6.64352e-28	TRUE	NA	NA	NA	NA	NA	NA	COX5B	OID21297	ENSG00000135940	T	bipolar_noukb	rs115148313:COX5B:ENSG00000135940:OID21297:bipolar_noukb	<0.8	not_MHC	UKB	cis_trans	no_unique	no_fdr_sensitivity	no_fdr_sensitivity	>7.392076e-06	not_applicable	not_applicable	Not_qualifying_for_tier
11228	294	rs115148313	Wald ratio	1	0.15374	0.041071	1.36898	1.01281	1.85038	TRUE	6.64352e-28	TRUE	NA	NA	NA	NA	NA	NA	COX5B	OID21297	ENSG00000135940	T	bipolar	rs115148313:COX5B:ENSG00000135940:OID21297:bipolar	<0.8	not_MHC	UKB	cis_trans	no_unique	0.377853	not_pass	>7.392076e-06	not_applicable	not_applicable	Not_qualifying_for_tier
11230	296	rs115148313	Wald ratio	1	0.0387395	0.814868	0.99097	0.918512	1.06914	TRUE	4.05406e-33	TRUE	NA	NA	NA	NA	NA	NA	COX5B	OID21297	ENSG00000135940	T	depression_Als_ukb_included	rs115148313:COX5B:ENSG00000135940:OID21297:depression_Als_ukb_included	<0.8	not_MHC	UKB	cis_trans	no_unique	0.995541	not_pass	>7.392076e-06	not_applicable	not_applicable	Not_qualifying_for_tier
11231	297	rs115148313	Wald ratio	1	0.141592	0.134688	0.809124	0.613041	1.06793	TRUE	6.49481e-25	TRUE	NA	NA	NA	NA	NA	NA	COX5B	OID21297	ENSG00000135940	T	schizophrenia	rs115148313:COX5B:ENSG00000135940:OID21297:schizophrenia	<0.8	not_MHC	UKB	cis_trans	no_unique	0.633494	not_pass	>7.392076e-06	not_applicable	not_applicable	Not_qualifying_for_tier
3872	1149	rs13226219,rs72802342	Inverse variance weighted	2	0.0365584	0.242378	0.958161	0.891907	1.02934	TRUE	2.66759e-237	TRUE	0.138083	1	0.710195	NA	NA	NA	CPA1	OID20280	ENSG00000091704	C,T	bipolar_noukb	CPA1:ENSG00000091704:OID20280:bipolar_noukb	<0.8	not_MHC	UKB	cis_trans	IVW	no_fdr_sensitivity	no_fdr_sensitivity	>7.392076e-06	not_applicable	pass	Not_qualifying_for_tier
3873	1150	rs13226219,rs72802342	Inverse variance weighted	2	0.0167876	0.412445	1.01385	0.981037	1.04777	TRUE	2.78945e-250	TRUE	0.00202903	1	0.964072	NA	NA	NA	CPA1	OID20280	ENSG00000091704	C,T	depression_Als_noukb_included	CPA1:ENSG00000091704:OID20280:depression_Als_noukb_included	<0.8	not_MHC	UKB	cis_trans	IVW	no_fdr_sensitivity	no_fdr_sensitivity	>7.392076e-06	not_applicable	pass	Not_qualifying_for_tier
8229	838	rs13226219	Wald ratio	1	0.0551987	0.619882	0.972992	0.873219	1.08416	TRUE	1.83848e-106	TRUE	NA	NA	NA	NA	NA	NA	CPA1	OID20280	ENSG00000091704	C	bipolar_noukb	rs13226219:CPA1:ENSG00000091704:OID20280:bipolar_noukb	<0.8	not_MHC	UKB	cis_only	yes_in_secondary	no_fdr_sensitivity	no_fdr_sensitivity	>7.392076e-06	not_applicable	not_applicable	Not_qualifying_for_tier
8230	839	rs13226219	Wald ratio	1	0.0254465	0.612249	1.01298	0.963698	1.06479	TRUE	2.5913e-111	TRUE	NA	NA	NA	NA	NA	NA	CPA1	OID20280	ENSG00000091704	C	depression_Als_noukb_included	rs13226219:CPA1:ENSG00000091704:OID20280:depression_Als_noukb_included	<0.8	not_MHC	UKB	cis_only	yes_in_secondary	no_fdr_sensitivity	no_fdr_sensitivity	>7.392076e-06	not_applicable	not_applicable	Not_qualifying_for_tier
3870	1147	rs13226219,rs72802342	Inverse variance weighted	2	0.0190936	0.0350479	1.04107	1.00283	1.08076	TRUE	1.32102e-248	TRUE	0.0164012	1	0.898096	NA	NA	NA	CPA1	OID20280	ENSG00000091704	C,T	anxiety_pgc_2026	CPA1:ENSG00000091704:OID20280:anxiety_pgc_2026	<0.8	not_MHC	UKB	cis_trans	IVW	0.349539	not_pass	>7.392076e-06	not_applicable	pass	Not_qualifying_for_tier
3871	1148	rs13226219,rs72802342	Inverse variance weighted	2	0.0364462	0.240246	0.958102	0.892047	1.02905	TRUE	2.07091e-240	TRUE	0.304344	1	0.581172	NA	NA	NA	CPA1	OID20280	ENSG00000091704	C,T	bipolar	CPA1:ENSG00000091704:OID20280:bipolar	<0.8	not_MHC	UKB	cis_trans	IVW	0.754838	not_pass	>7.392076e-06	not_applicable	pass	Not_qualifying_for_tier
3874	1151	rs13226219,rs72802342	Inverse variance weighted	2	0.0124451	0.968121	1.0005	0.976388	1.0252	TRUE	9.75724e-257	TRUE	0.0408659	1	0.839797	NA	NA	NA	CPA1	OID20280	ENSG00000091704	C,T	depression_Als_ukb_included	CPA1:ENSG00000091704:OID20280:depression_Als_ukb_included	<0.8	not_MHC	UKB	cis_trans	IVW	0.998131	not_pass	>7.392076e-06	not_applicable	pass	Not_qualifying_for_tier
3875	1152	rs13226219,rs72802342	Inverse variance weighted	2	0.0461033	0.849966	1.00876	0.921602	1.10416	TRUE	8.89275e-203	TRUE	1.83682	1	0.175324	NA	NA	NA	CPA1	OID20280	ENSG00000091704	C,T	schizophrenia	CPA1:ENSG00000091704:OID20280:schizophrenia	<0.8	not_MHC	UKB	cis_trans	IVW	0.995541	not_pass	>7.392076e-06	not_applicable	pass	Not_qualifying_for_tier
8227	836	rs13226219	Wald ratio	1	0.0282271	0.182982	1.0383	0.982419	1.09737	TRUE	6.95165e-111	TRUE	NA	NA	NA	NA	NA	NA	CPA1	OID20280	ENSG00000091704	C	anxiety_pgc_2026	rs13226219:CPA1:ENSG00000091704:OID20280:anxiety_pgc_2026	<0.8	not_MHC	UKB	cis_only	yes_in_secondary	0.693174	not_pass	>7.392076e-06	not_applicable	not_applicable	Not_qualifying_for_tier
8228	837	rs13226219	Wald ratio	1	0.0551927	0.717767	0.980249	0.879742	1.09224	TRUE	2.92579e-108	TRUE	NA	NA	NA	NA	NA	NA	CPA1	OID20280	ENSG00000091704	C	bipolar	rs13226219:CPA1:ENSG00000091704:OID20280:bipolar	<0.8	not_MHC	UKB	cis_only	yes_in_secondary	0.981968	not_pass	>7.392076e-06	not_applicable	not_applicable	Not_qualifying_for_tier
8231	840	rs13226219	Wald ratio	1	0.018787	0.900555	0.997655	0.961587	1.03508	TRUE	3.94293e-114	TRUE	NA	NA	NA	NA	NA	NA	CPA1	OID20280	ENSG00000091704	C	depression_Als_ukb_included	rs13226219:CPA1:ENSG00000091704:OID20280:depression_Als_ukb_included	<0.8	not_MHC	UKB	cis_only	yes_in_secondary	0.996672	not_pass	>7.392076e-06	not_applicable	not_applicable	Not_qualifying_for_tier
8232	841	rs13226219	Wald ratio	1	0.051732	0.234827	1.06339	0.960851	1.17686	TRUE	2.97085e-89	TRUE	NA	NA	NA	NA	NA	NA	CPA1	OID20280	ENSG00000091704	C	schizophrenia	rs13226219:CPA1:ENSG00000091704:OID20280:schizophrenia	<0.8	not_MHC	UKB	cis_only	yes_in_secondary	0.751373	not_pass	>7.392076e-06	not_applicable	not_applicable	Not_qualifying_for_tier
3878	1155	rs1673931,rs72802342	Inverse variance weighted	2	0.0362573	0.165889	0.951005	0.885768	1.02105	TRUE	2.06432e-246	TRUE	0.00117804	1	0.97262	NA	NA	NA	CPB1	OID20289	ENSG00000153002	T,T	bipolar_noukb	CPB1:ENSG00000153002:OID20289:bipolar_noukb	<0.8	not_MHC	UKB	cis_trans	IVW	no_fdr_sensitivity	no_fdr_sensitivity	>7.392076e-06	not_applicable	pass	Not_qualifying_for_tier
3879	1156	rs1673931,rs72802342	Inverse variance weighted	2	0.0165163	0.760411	1.00505	0.973035	1.03812	TRUE	6.76466e-261	TRUE	0.477451	1	0.489579	NA	NA	NA	CPB1	OID20289	ENSG00000153002	T,T	depression_Als_noukb_included	CPB1:ENSG00000153002:OID20289:depression_Als_noukb_included	<0.8	not_MHC	UKB	cis_trans	IVW	no_fdr_sensitivity	no_fdr_sensitivity	>7.392076e-06	not_applicable	pass	Not_qualifying_for_tier
3876	1153	rs1673931,rs72802342	Inverse variance weighted	2	0.061794	0.9384	0.995236	0.88171	1.12338	TRUE	6.5412e-255	TRUE	10.5246	1	0.00117798	NA	NA	NA	CPB1	OID20289	ENSG00000153002	T,T	anxiety_pgc_2026	CPB1:ENSG00000153002:OID20289:anxiety_pgc_2026	<0.8	not_MHC	UKB	cis_trans	IVW	0.997893	not_pass	>7.392076e-06	not_applicable	not_pass	Not_qualifying_for_tier
3877	1154	rs1673931,rs72802342	Inverse variance weighted	2	0.0360083	0.147883	0.949228	0.884545	1.01864	TRUE	9.66795e-250	TRUE	0.00965459	1	0.921728	NA	NA	NA	CPB1	OID20289	ENSG00000153002	T,T	bipolar	CPB1:ENSG00000153002:OID20289:bipolar	<0.8	not_MHC	UKB	cis_trans	IVW	0.649352	not_pass	>7.392076e-06	not_applicable	pass	Not_qualifying_for_tier
3880	1157	rs1673931,rs72802342	Inverse variance weighted	2	0.0144161	0.595024	0.992366	0.964719	1.02081	TRUE	3.46464e-264	TRUE	1.38506	1	0.239241	NA	NA	NA	CPB1	OID20289	ENSG00000153002	T,T	depression_Als_ukb_included	CPB1:ENSG00000153002:OID20289:depression_Als_ukb_included	<0.8	not_MHC	UKB	cis_trans	IVW	0.959782	not_pass	>7.392076e-06	not_applicable	pass	Not_qualifying_for_tier
3881	1158	rs1673931,rs72802342	Inverse variance weighted	2	0.0331893	0.272074	0.964205	0.903479	1.02901	TRUE	1.14964e-212	TRUE	0.112864	1	0.736907	NA	NA	NA	CPB1	OID20289	ENSG00000153002	T,T	schizophrenia	CPB1:ENSG00000153002:OID20289:schizophrenia	<0.8	not_MHC	UKB	cis_trans	IVW	0.793109	not_pass	>7.392076e-06	not_applicable	pass	Not_qualifying_for_tier
681	681	rs17522766,rs9316176	Inverse variance weighted	2	0.0278392	0.0271766	1.06343	1.00696	1.12306	TRUE	5.66733e-277	TRUE	0.00348297	1	0.952939	NA	NA	NA	CPB2	OID30734	ENSG00000080618	C,C	bipolar_noukb	CPB2:ENSG00000080618:OID30734:bipolar_noukb	<0.8	not_MHC	UKB	cis_only	IVW	no_fdr_sensitivity	no_fdr_sensitivity	>7.392076e-06	not_applicable	pass	Not_qualifying_for_tier
682	682	rs17522766,rs9316176	Inverse variance weighted	2	0.012559	0.323714	1.01247	0.987853	1.0377	TRUE	7.96805e-293	TRUE	0.0803205	1	0.776864	NA	NA	NA	CPB2	OID30734	ENSG00000080618	C,C	depression_Als_noukb_included	CPB2:ENSG00000080618:OID30734:depression_Als_noukb_included	<0.8	not_MHC	UKB	cis_only	IVW	no_fdr_sensitivity	no_fdr_sensitivity	>7.392076e-06	not_applicable	pass	Not_qualifying_for_tier
3884	1161	rs1260326,rs17522766,rs9316176	Inverse variance weighted	3	0.053234	0.132485	1.08338	0.976037	1.20252	TRUE	1.54885e-293	TRUE	8.31229	2	0.0156678	0.0347507	0.0145812	0.252918	CPB2	OID30734	ENSG00000080618	T,C,C	bipolar_noukb	CPB2:ENSG00000080618:OID30734:bipolar_noukb	<0.8	not_MHC	UKB	cis_trans	IVW	no_fdr_sensitivity	no_fdr_sensitivity	>7.392076e-06	pass	not_pass	Not_qualifying_for_tier
3885	1162	rs1260326,rs17522766,rs9316176	Inverse variance weighted	3	0.0208759	0.339005	1.02016	0.979261	1.06277	TRUE	0	TRUE	6.15355	2	0.0461076	0.0123641	0.00714735	0.333678	CPB2	OID30734	ENSG00000080618	T,C,C	depression_Als_noukb_included	CPB2:ENSG00000080618:OID30734:depression_Als_noukb_included	<0.8	not_MHC	UKB	cis_trans	IVW	no_fdr_sensitivity	no_fdr_sensitivity	>7.392076e-06	pass	not_pass	Not_qualifying_for_tier
679	679	rs17522766,rs9316176	Inverse variance weighted	2	0.0146891	0.852567	0.997274	0.968971	1.0264	TRUE	1.7192e-293	TRUE	0.866609	1	0.351896	NA	NA	NA	CPB2	OID30734	ENSG00000080618	C,C	anxiety_pgc_2026	CPB2:ENSG00000080618:OID30734:anxiety_pgc_2026	<0.8	not_MHC	UKB	cis_only	IVW	0.995541	not_pass	>7.392076e-06	not_applicable	pass	Not_qualifying_for_tier
680	680	rs17522766,rs9316176	Inverse variance weighted	2	0.0278372	0.0322306	1.06143	1.00507	1.12095	TRUE	1.56712e-281	TRUE	1.60757e-05	1	0.996801	NA	NA	NA	CPB2	OID30734	ENSG00000080618	C,C	bipolar	CPB2:ENSG00000080618:OID30734:bipolar	<0.8	not_MHC	UKB	cis_only	IVW	0.336348	not_pass	>7.392076e-06	not_applicable	pass	Not_qualifying_for_tier
683	683	rs17522766,rs9316176	Inverse variance weighted	2	0.00940614	0.236357	1.0112	0.992729	1.03002	TRUE	1.31736e-293	TRUE	0.446958	1	0.503783	NA	NA	NA	CPB2	OID30734	ENSG00000080618	C,C	depression_Als_ukb_included	CPB2:ENSG00000080618:OID30734:depression_Als_ukb_included	<0.8	not_MHC	UKB	cis_only	IVW	0.75199	not_pass	>7.392076e-06	not_applicable	pass	Not_qualifying_for_tier
684	684	rs17522766,rs9316176	Inverse variance weighted	2	0.0271038	0.684292	0.98904	0.93787	1.043	TRUE	1.58918e-242	TRUE	1.11375	1	0.291267	NA	NA	NA	CPB2	OID30734	ENSG00000080618	C,C	schizophrenia	CPB2:ENSG00000080618:OID30734:schizophrenia	<0.8	not_MHC	UKB	cis_only	IVW	0.976379	not_pass	>7.392076e-06	not_applicable	pass	Not_qualifying_for_tier
3882	1159	rs1260326,rs17522766,rs9316176	Inverse variance weighted	3	0.0179293	0.863572	1.00309	0.968448	1.03896	TRUE	0	TRUE	3.22711	2	0.199178	0.00681601	0.00973067	0.611001	CPB2	OID30734	ENSG00000080618	T,C,C	anxiety_pgc_2026	CPB2:ENSG00000080618:OID30734:anxiety_pgc_2026	<0.8	not_MHC	UKB	cis_trans	IVW	0.995541	not_pass	>7.392076e-06	pass	pass	Not_qualifying_for_tier
3883	1160	rs1260326,rs17522766,rs9316176	Inverse variance weighted	3	0.0539907	0.14517	1.08183	0.973198	1.20259	TRUE	5.18836e-294	TRUE	8.57255	2	0.0137561	0.0347285	0.0153215	0.264512	CPB2	OID30734	ENSG00000080618	T,C,C	bipolar	CPB2:ENSG00000080618:OID30734:bipolar	<0.8	not_MHC	UKB	cis_trans	IVW	0.649352	not_pass	>7.392076e-06	pass	not_pass	Not_qualifying_for_tier
3886	1163	rs1260326,rs17522766,rs9316176	Inverse variance weighted	3	0.016238	0.302338	1.01689	0.985035	1.04977	TRUE	0	TRUE	6.61916	2	0.0365315	0.00874243	0.00706908	0.432876	CPB2	OID30734	ENSG00000080618	T,C,C	depression_Als_ukb_included	CPB2:ENSG00000080618:OID30734:depression_Als_ukb_included	<0.8	not_MHC	UKB	cis_trans	IVW	0.820261	not_pass	>7.392076e-06	pass	not_pass	Not_qualifying_for_tier
3887	1164	rs1260326,rs17522766,rs9316176	Inverse variance weighted	3	0.0248798	0.692491	0.990209	0.94308	1.03969	TRUE	3.01474e-272	TRUE	1.14763	2	0.563372	0.00713843	0.0120014	0.658398	CPB2	OID30734	ENSG00000080618	T,C,C	schizophrenia	CPB2:ENSG00000080618:OID30734:schizophrenia	<0.8	not_MHC	UKB	cis_trans	IVW	0.97944	not_pass	>7.392076e-06	pass	pass	Not_qualifying_for_tier
3890	1167	rs1729988,rs1800562	Inverse variance weighted	2	0.0659256	0.0390655	0.87281	0.767013	0.9932	TRUE	1.00398e-72	TRUE	0.0557653	1	0.813319	NA	NA	NA	CPOX	OID30495	ENSG00000080819	C,T	bipolar_noukb	CPOX:ENSG00000080819:OID30495:bipolar_noukb	<0.8	not_MHC	UKB	cis_trans	IVW	no_fdr_sensitivity	no_fdr_sensitivity	>7.392076e-06	not_applicable	pass	Not_qualifying_for_tier
3891	1168	rs1729988,rs1800562	Inverse variance weighted	2	0.0291735	0.757662	1.00904	0.952964	1.06842	TRUE	6.6698e-80	TRUE	0.180488	1	0.670955	NA	NA	NA	CPOX	OID30495	ENSG00000080819	C,T	depression_Als_noukb_included	CPOX:ENSG00000080819:OID30495:depression_Als_noukb_included	<0.8	not_MHC	UKB	cis_trans	IVW	no_fdr_sensitivity	no_fdr_sensitivity	>7.392076e-06	not_applicable	pass	Not_qualifying_for_tier
8235	844	rs1729988	Wald ratio	1	0.0864471	0.15509	0.884344	0.746511	1.04763	TRUE	4.4028e-38	TRUE	NA	NA	NA	NA	NA	NA	CPOX	OID30495	ENSG00000080819	C	bipolar_noukb	rs1729988:CPOX:ENSG00000080819:OID30495:bipolar_noukb	<0.8	not_MHC	UKB	cis_only	yes_in_secondary	no_fdr_sensitivity	no_fdr_sensitivity	>7.392076e-06	not_applicable	not_applicable	Not_qualifying_for_tier
8236	845	rs1729988	Wald ratio	1	0.037608	0.611891	1.01926	0.946835	1.09723	TRUE	1.88149e-41	TRUE	NA	NA	NA	NA	NA	NA	CPOX	OID30495	ENSG00000080819	C	depression_Als_noukb_included	rs1729988:CPOX:ENSG00000080819:OID30495:depression_Als_noukb_included	<0.8	not_MHC	UKB	cis_only	yes_in_secondary	no_fdr_sensitivity	no_fdr_sensitivity	>7.392076e-06	not_applicable	not_applicable	Not_qualifying_for_tier
3888	1165	rs1729988,rs1800562	Inverse variance weighted	2	0.032441	0.0529334	0.939142	0.881286	1.0008	TRUE	1.98665e-78	TRUE	0.174309	1	0.676311	NA	NA	NA	CPOX	OID30495	ENSG00000080819	C,T	anxiety_pgc_2026	CPOX:ENSG00000080819:OID30495:anxiety_pgc_2026	<0.8	not_MHC	UKB	cis_trans	IVW	0.424799	not_pass	>7.392076e-06	not_applicable	pass	Not_qualifying_for_tier
3889	1166	rs1729988,rs1800562	Inverse variance weighted	2	0.065797	0.0356788	0.870915	0.76554	0.990794	TRUE	6.85765e-74	TRUE	0.0467165	1	0.828879	NA	NA	NA	CPOX	OID30495	ENSG00000080819	C,T	bipolar	CPOX:ENSG00000080819:OID30495:bipolar	<0.8	not_MHC	UKB	cis_trans	IVW	0.352824	not_pass	>7.392076e-06	not_applicable	pass	Not_qualifying_for_tier
3892	1169	rs1729988,rs1800562	Inverse variance weighted	2	0.0217572	0.211472	1.02756	0.984661	1.07233	TRUE	2.65414e-80	TRUE	0.0457791	1	0.830578	NA	NA	NA	CPOX	OID30495	ENSG00000080819	C,T	depression_Als_ukb_included	CPOX:ENSG00000080819:OID30495:depression_Als_ukb_included	<0.8	not_MHC	UKB	cis_trans	IVW	0.727428	not_pass	>7.392076e-06	not_applicable	pass	Not_qualifying_for_tier
3893	1170	rs1729988,rs1800562	Inverse variance weighted	2	0.0784318	0.719046	0.97218	0.833651	1.13373	TRUE	2.09442e-63	TRUE	1.68062	1	0.194842	NA	NA	NA	CPOX	OID30495	ENSG00000080819	C,T	schizophrenia	CPOX:ENSG00000080819:OID30495:schizophrenia	<0.8	not_MHC	UKB	cis_trans	IVW	0.981968	not_pass	>7.392076e-06	not_applicable	pass	Not_qualifying_for_tier
8233	842	rs1729988	Wald ratio	1	0.042205	0.22167	0.949729	0.874327	1.03163	TRUE	4.36023e-41	TRUE	NA	NA	NA	NA	NA	NA	CPOX	OID30495	ENSG00000080819	C	anxiety_pgc_2026	rs1729988:CPOX:ENSG00000080819:OID30495:anxiety_pgc_2026	<0.8	not_MHC	UKB	cis_only	yes_in_secondary	0.739622	not_pass	>7.392076e-06	not_applicable	not_applicable	Not_qualifying_for_tier
8234	843	rs1729988	Wald ratio	1	0.0864713	0.144581	0.881477	0.744055	1.04428	TRUE	1.20171e-38	TRUE	NA	NA	NA	NA	NA	NA	CPOX	OID30495	ENSG00000080819	C	bipolar	rs1729988:CPOX:ENSG00000080819:OID30495:bipolar	<0.8	not_MHC	UKB	cis_only	yes_in_secondary	0.649352	not_pass	>7.392076e-06	not_applicable	not_applicable	Not_qualifying_for_tier
8237	846	rs1729988	Wald ratio	1	0.0287525	0.277865	1.03169	0.975159	1.0915	TRUE	1.20416e-41	TRUE	NA	NA	NA	NA	NA	NA	CPOX	OID30495	ENSG00000080819	C	depression_Als_ukb_included	rs1729988:CPOX:ENSG00000080819:OID30495:depression_Als_ukb_included	<0.8	not_MHC	UKB	cis_only	yes_in_secondary	0.797743	not_pass	>7.392076e-06	not_applicable	not_applicable	Not_qualifying_for_tier
8238	847	rs1729988	Wald ratio	1	0.0792778	0.2344	0.910038	0.77907	1.06302	TRUE	1.0671e-32	TRUE	NA	NA	NA	NA	NA	NA	CPOX	OID30495	ENSG00000080819	C	schizophrenia	rs1729988:CPOX:ENSG00000080819:OID30495:schizophrenia	<0.8	not_MHC	UKB	cis_only	yes_in_secondary	0.751235	not_pass	>7.392076e-06	not_applicable	not_applicable	Not_qualifying_for_tier
687	687	rs116957319,rs117918498,rs148968669,rs1651004,rs180795933,rs72779063,rs79824358	Inverse variance weighted	7	0.0288293	0.492412	0.980404	0.926542	1.0374	TRUE	0	TRUE	9.86787	6	0.130328	-0.0537848	0.0328238	0.162224	CPPED1	OID21053	ENSG00000103381	C,C,C,C,C,C,C	bipolar_noukb	CPPED1:ENSG00000103381:OID21053:bipolar_noukb	<0.8	not_MHC	UKB	cis_only	IVW	no_fdr_sensitivity	no_fdr_sensitivity	>7.392076e-06	pass	pass	Not_qualifying_for_tier
688	688	rs116957319,rs117918498,rs1651004,rs180795933,rs72779063,rs79824358	Inverse variance weighted	6	0.0126063	0.610056	0.993591	0.969342	1.01845	TRUE	0	TRUE	5.75672	5	0.330615	-0.0202795	0.0214621	0.398213	CPPED1	OID21053	ENSG00000103381	C,C,C,C,C,C	depression_Als_noukb_included	CPPED1:ENSG00000103381:OID21053:depression_Als_noukb_included	<0.8	not_MHC	UKB	cis_only	IVW	no_fdr_sensitivity	no_fdr_sensitivity	>7.392076e-06	pass	pass	Not_qualifying_for_tier
685	685	rs148968669,rs180795933,rs72779063,rs79824358	Inverse variance weighted	4	0.0176095	0.913483	1.00192	0.967924	1.0371	TRUE	0	TRUE	3.76062	3	0.2885	0.00586665	0.0240816	0.830238	CPPED1	OID21053	ENSG00000103381	C,C,C,C	anxiety_pgc_2026	CPPED1:ENSG00000103381:OID21053:anxiety_pgc_2026	<0.8	not_MHC	UKB	cis_only	IVW	0.997433	not_pass	>7.392076e-06	pass	pass	Not_qualifying_for_tier
686	686	rs116957319,rs117918498,rs148968669,rs1651004,rs180795933,rs72779063,rs79824358	Inverse variance weighted	7	0.027856	0.498097	0.981305	0.929164	1.03637	TRUE	0	TRUE	9.52282	6	0.146239	-0.0510001	0.0316794	0.168338	CPPED1	OID21053	ENSG00000103381	C,C,C,C,C,C,C	bipolar	CPPED1:ENSG00000103381:OID21053:bipolar	<0.8	not_MHC	UKB	cis_only	IVW	0.926219	not_pass	>7.392076e-06	pass	pass	Not_qualifying_for_tier
689	689	rs116957319,rs117918498,rs148968669,rs1651004,rs180795933,rs72779063,rs79824358	Inverse variance weighted	7	0.00746781	0.040118	0.984789	0.97048	0.999309	TRUE	0	TRUE	4.8736	6	0.560124	-0.00212446	0.00917881	0.826137	CPPED1	OID21053	ENSG00000103381	C,C,C,C,C,C,C	depression_Als_ukb_included	CPPED1:ENSG00000103381:OID21053:depression_Als_ukb_included	<0.8	not_MHC	UKB	cis_only	IVW	0.374611	not_pass	>7.392076e-06	pass	pass	Not_qualifying_for_tier
690	690	rs116957319,rs117918498,rs148968669,rs1651004,rs180795933,rs72779063,rs79824358	Inverse variance weighted	7	0.020268	0.992705	0.999815	0.960875	1.04033	TRUE	0	TRUE	2.45705	6	0.873243	-0.0151915	0.0260919	0.585677	CPPED1	OID21053	ENSG00000103381	C,C,C,C,C,C,C	schizophrenia	CPPED1:ENSG00000103381:OID21053:schizophrenia	<0.8	not_MHC	UKB	cis_only	IVW	0.998969	not_pass	>7.392076e-06	pass	pass	Not_qualifying_for_tier
693	693	rs142439242,rs72680187,rs73279838	Inverse variance weighted	3	0.02862	0.414414	1.02363	0.967793	1.0827	TRUE	0	TRUE	2.81055	2	0.2453	0.150734	0.0900135	0.342714	CPQ	OID30406	ENSG00000104324	C,C,C	bipolar_noukb	CPQ:ENSG00000104324:OID30406:bipolar_noukb	<0.8	not_MHC	UKB	cis_only	IVW	no_fdr_sensitivity	no_fdr_sensitivity	>7.392076e-06	pass	pass	Not_qualifying_for_tier
694	694	rs142439242,rs72680187,rs73279838	Inverse variance weighted	3	0.0114504	0.438133	1.00892	0.986527	1.03182	TRUE	0	TRUE	2.1571	2	0.340088	-0.0371031	0.0478871	0.580348	CPQ	OID30406	ENSG00000104324	C,C,C	depression_Als_noukb_included	CPQ:ENSG00000104324:OID30406:depression_Als_noukb_included	<0.8	not_MHC	UKB	cis_only	IVW	no_fdr_sensitivity	no_fdr_sensitivity	>7.392076e-06	pass	pass	Not_qualifying_for_tier
3896	1173	rs12371863,rs142439242,rs2251298,rs72680187,rs73279838	Inverse variance weighted	5	0.0194422	0.634195	1.00929	0.971557	1.0485	TRUE	0	TRUE	4.25691	4	0.372352	-0.0085432	0.0216382	0.719372	CPQ	OID30406	ENSG00000104324	T,C,T,C,C	bipolar_noukb	CPQ:ENSG00000104324:OID30406:bipolar_noukb	<0.8	not_MHC	UKB	cis_trans	IVW	no_fdr_sensitivity	no_fdr_sensitivity	>7.392076e-06	pass	pass	Not_qualifying_for_tier
3897	1174	rs12371863,rs142439242,rs2251298,rs72680187,rs73279838	Inverse variance weighted	5	0.00856872	0.0900633	1.01463	0.997732	1.03181	TRUE	0	TRUE	3.4071	4	0.492144	0.00604505	0.00855779	0.53087	CPQ	OID30406	ENSG00000104324	T,C,T,C,C	depression_Als_noukb_included	CPQ:ENSG00000104324:OID30406:depression_Als_noukb_included	<0.8	not_MHC	UKB	cis_trans	IVW	no_fdr_sensitivity	no_fdr_sensitivity	>7.392076e-06	pass	pass	Not_qualifying_for_tier
691	691	rs142439242,rs72680187,rs73279838	Inverse variance weighted	3	0.0124793	0.649007	1.0057	0.981396	1.0306	TRUE	0	TRUE	2.05818	2	0.357332	0.0072916	0.0655276	0.92945	CPQ	OID30406	ENSG00000104324	C,C,C	anxiety_pgc_2026	CPQ:ENSG00000104324:OID30406:anxiety_pgc_2026	<0.8	not_MHC	UKB	cis_only	IVW	0.968961	not_pass	>7.392076e-06	pass	pass	Not_qualifying_for_tier
692	692	rs142439242,rs72680187,rs73279838	Inverse variance weighted	3	0.0274781	0.267318	1.03095	0.976894	1.088	TRUE	0	TRUE	2.69126	2	0.260375	0.140865	0.088285	0.356409	CPQ	OID30406	ENSG00000104324	C,C,C	bipolar	CPQ:ENSG00000104324:OID30406:bipolar	<0.8	not_MHC	UKB	cis_only	IVW	0.788816	not_pass	>7.392076e-06	pass	pass	Not_qualifying_for_tier
695	695	rs142439242,rs72680187,rs73279838	Inverse variance weighted	3	0.008314	0.0681098	1.01528	0.998872	1.03196	TRUE	0	TRUE	0.761411	2	0.683379	-0.0137693	0.030867	0.732878	CPQ	OID30406	ENSG00000104324	C,C,C	depression_Als_ukb_included	CPQ:ENSG00000104324:OID30406:depression_Als_ukb_included	<0.8	not_MHC	UKB	cis_only	IVW	0.475317	not_pass	>7.392076e-06	pass	pass	Not_qualifying_for_tier
696	696	rs142439242,rs72680187,rs73279838	Inverse variance weighted	3	0.0342494	0.960005	1.00172	0.936682	1.07127	TRUE	0	TRUE	4.79717	2	0.0908463	0.132609	0.122096	0.473737	CPQ	OID30406	ENSG00000104324	C,C,C	schizophrenia	CPQ:ENSG00000104324:OID30406:schizophrenia	<0.8	not_MHC	UKB	cis_only	IVW	0.997893	not_pass	>7.392076e-06	pass	pass	Not_qualifying_for_tier
3894	1171	rs12371863,rs142439242,rs2251298,rs72680187,rs73279838	Inverse variance weighted	5	0.013238	0.452455	1.01	0.984127	1.03654	TRUE	0	TRUE	6.96773	4	0.137603	0.00940092	0.014972	0.574616	CPQ	OID30406	ENSG00000104324	T,C,T,C,C	anxiety_pgc_2026	CPQ:ENSG00000104324:OID30406:anxiety_pgc_2026	<0.8	not_MHC	UKB	cis_trans	IVW	0.90881	not_pass	>7.392076e-06	pass	pass	Not_qualifying_for_tier
3895	1172	rs12371863,rs142439242,rs2251298,rs72680187,rs73279838	Inverse variance weighted	5	0.0198877	0.48006	1.01414	0.975373	1.05446	TRUE	0	TRUE	4.58732	4	0.332319	-0.0118332	0.0216914	0.623338	CPQ	OID30406	ENSG00000104324	T,C,T,C,C	bipolar	CPQ:ENSG00000104324:OID30406:bipolar	<0.8	not_MHC	UKB	cis_trans	IVW	0.926153	not_pass	>7.392076e-06	pass	pass	Not_qualifying_for_tier
3898	1175	rs12371863,rs142439242,rs2251298,rs72680187,rs73279838	Inverse variance weighted	5	0.00643241	0.0692849	1.01175	0.999078	1.02459	TRUE	0	TRUE	1.21725	4	0.87525	-0.00475921	0.00633644	0.507149	CPQ	OID30406	ENSG00000104324	T,C,T,C,C	depression_Als_ukb_included	CPQ:ENSG00000104324:OID30406:depression_Als_ukb_included	<0.8	not_MHC	UKB	cis_trans	IVW	0.477102	not_pass	>7.392076e-06	pass	pass	Not_qualifying_for_tier
3899	1176	rs12371863,rs142439242,rs2251298,rs72680187,rs73279838	Inverse variance weighted	5	0.0218964	0.36924	1.01986	0.977012	1.06458	TRUE	0	TRUE	6.53188	4	0.162792	0.0270352	0.0192013	0.253868	CPQ	OID30406	ENSG00000104324	T,C,T,C,C	schizophrenia	CPQ:ENSG00000104324:OID30406:schizophrenia	<0.8	not_MHC	UKB	cis_trans	IVW	0.868942	not_pass	>7.392076e-06	pass	pass	Not_qualifying_for_tier
698	698	rs41310169,rs6115666	Inverse variance weighted	2	0.0141146	0.115327	1.02248	0.994576	1.05116	TRUE	0	TRUE	0.990878	1	0.319528	NA	NA	NA	CPXM1	OID21479	ENSG00000088882	C,C	depression_Als_noukb_included	CPXM1:ENSG00000088882:OID21479:depression_Als_noukb_included	<0.8	not_MHC	UKB	cis_only	IVW	no_fdr_sensitivity	no_fdr_sensitivity	>7.392076e-06	not_applicable	pass	Not_qualifying_for_tier
8240	849	rs6115666	Wald ratio	1	0.040227	0.617288	0.980099	0.905791	1.0605	TRUE	2.32933e-182	TRUE	NA	NA	NA	NA	NA	NA	CPXM1	OID21479	ENSG00000088882	C	bipolar_noukb	rs6115666:CPXM1:ENSG00000088882:OID21479:bipolar_noukb	<0.8	not_MHC	UKB	cis_only	no_unique	no_fdr_sensitivity	no_fdr_sensitivity	>7.392076e-06	not_applicable	not_applicable	Not_qualifying_for_tier
697	697	rs41310169,rs6115666	Inverse variance weighted	2	0.0201666	0.267192	0.977873	0.939975	1.0173	TRUE	0	TRUE	1.43091	1	0.231616	NA	NA	NA	CPXM1	OID21479	ENSG00000088882	C,C	anxiety_pgc_2026	CPXM1:ENSG00000088882:OID21479:anxiety_pgc_2026	<0.8	not_MHC	UKB	cis_only	IVW	0.788816	not_pass	>7.392076e-06	not_applicable	pass	Not_qualifying_for_tier
699	699	rs41310169,rs6115666	Inverse variance weighted	2	0.014118	0.689054	1.00567	0.978219	1.03388	TRUE	0	TRUE	1.74706	1	0.186246	NA	NA	NA	CPXM1	OID21479	ENSG00000088882	C,C	depression_Als_ukb_included	CPXM1:ENSG00000088882:OID21479:depression_Als_ukb_included	<0.8	not_MHC	UKB	cis_only	IVW	0.977583	not_pass	>7.392076e-06	not_applicable	pass	Not_qualifying_for_tier
8239	848	rs6115666	Wald ratio	1	0.0399885	0.687305	0.984033	0.909852	1.06426	TRUE	4.04318e-185	TRUE	NA	NA	NA	NA	NA	NA	CPXM1	OID21479	ENSG00000088882	C	bipolar	rs6115666:CPXM1:ENSG00000088882:OID21479:bipolar	<0.8	not_MHC	UKB	cis_only	no_unique	0.976991	not_pass	>7.392076e-06	not_applicable	not_applicable	Not_qualifying_for_tier
8241	850	rs6115666	Wald ratio	1	0.0369145	0.608041	0.981246	0.912758	1.05487	TRUE	7.1245e-158	TRUE	NA	NA	NA	NA	NA	NA	CPXM1	OID21479	ENSG00000088882	C	schizophrenia	rs6115666:CPXM1:ENSG00000088882:OID21479:schizophrenia	<0.8	not_MHC	UKB	cis_only	no_unique	0.962091	not_pass	>7.392076e-06	not_applicable	not_applicable	Not_qualifying_for_tier
702	702	rs28680889,rs28824203,rs7092173	Inverse variance weighted	3	0.0379919	0.704694	0.985705	0.914971	1.06191	TRUE	0	TRUE	3.46708	2	0.176658	0.0265601	0.0190665	0.396369	CPXM2	OID30322	ENSG00000121898	C,C,C	bipolar_noukb	CPXM2:ENSG00000121898:OID30322:bipolar_noukb	<0.8	not_MHC	UKB	cis_only	IVW	no_fdr_sensitivity	no_fdr_sensitivity	>7.392076e-06	pass	pass	Not_qualifying_for_tier
703	703	rs28680889,rs28824203,rs7092173	Inverse variance weighted	3	0.0124147	0.230002	0.985208	0.961525	1.00948	TRUE	0	TRUE	1.73557	2	0.419882	0.000879513	0.00995032	0.943875	CPXM2	OID30322	ENSG00000121898	C,C,C	depression_Als_noukb_included	CPXM2:ENSG00000121898:OID30322:depression_Als_noukb_included	<0.8	not_MHC	UKB	cis_only	IVW	no_fdr_sensitivity	no_fdr_sensitivity	>7.392076e-06	pass	pass	Not_qualifying_for_tier
700	700	rs28680889,rs28824203,rs7092173	Inverse variance weighted	3	0.0168734	0.045867	0.966872	0.935418	0.999382	TRUE	0	TRUE	2.57019	2	0.276624	0.00504144	0.0152722	0.797019	CPXM2	OID30322	ENSG00000121898	C,C,C	anxiety_pgc_2026	CPXM2:ENSG00000121898:OID30322:anxiety_pgc_2026	<0.8	not_MHC	UKB	cis_only	IVW	0.400178	not_pass	>7.392076e-06	pass	pass	Not_qualifying_for_tier
701	701	rs28680889,rs28824203,rs7092173	Inverse variance weighted	3	0.0359083	0.649932	0.983835	0.916973	1.05557	TRUE	0	TRUE	3.0859	2	0.213749	0.0244543	0.0187998	0.417246	CPXM2	OID30322	ENSG00000121898	C,C,C	bipolar	CPXM2:ENSG00000121898:OID30322:bipolar	<0.8	not_MHC	UKB	cis_only	IVW	0.968961	not_pass	>7.392076e-06	pass	pass	Not_qualifying_for_tier
704	704	rs28680889,rs28824203,rs7092173	Inverse variance weighted	3	0.00940453	0.0309719	0.979915	0.962018	0.998145	TRUE	0	TRUE	1.70279	2	0.42682	-0.0027634	0.00698292	0.760105	CPXM2	OID30322	ENSG00000121898	C,C,C	depression_Als_ukb_included	CPXM2:ENSG00000121898:OID30322:depression_Als_ukb_included	<0.8	not_MHC	UKB	cis_only	IVW	0.330274	not_pass	>7.392076e-06	pass	pass	Not_qualifying_for_tier
705	705	rs28680889,rs28824203,rs7092173	Inverse variance weighted	3	0.0269255	0.0528182	0.949197	0.900403	1.00064	TRUE	0	TRUE	0.580109	2	0.748223	-0.0068485	0.0160645	0.743454	CPXM2	OID30322	ENSG00000121898	C,C,C	schizophrenia	CPXM2:ENSG00000121898:OID30322:schizophrenia	<0.8	not_MHC	UKB	cis_only	IVW	0.424799	not_pass	>7.392076e-06	pass	pass	Not_qualifying_for_tier
3902	1179	rs55714927,rs7536931	Inverse variance weighted	2	0.0344702	0.858934	1.00615	0.940414	1.07647	TRUE	2.5517e-281	TRUE	0.169513	1	0.680545	NA	NA	NA	CR1	OID30697	ENSG00000203710	T,C	bipolar_noukb	CR1:ENSG00000203710:OID30697:bipolar_noukb	<0.8	not_MHC	UKB	cis_trans	IVW	no_fdr_sensitivity	no_fdr_sensitivity	>7.392076e-06	not_applicable	pass	Not_qualifying_for_tier
3903	1180	rs55714927,rs7536931	Inverse variance weighted	2	0.0154361	0.0491128	0.970084	0.941174	0.999883	TRUE	5.79495e-288	TRUE	0.997548	1	0.317904	NA	NA	NA	CR1	OID30697	ENSG00000203710	T,C	depression_Als_noukb_included	CR1:ENSG00000203710:OID30697:depression_Als_noukb_included	<0.8	not_MHC	UKB	cis_trans	IVW	no_fdr_sensitivity	no_fdr_sensitivity	>7.392076e-06	not_applicable	pass	Not_qualifying_for_tier
8244	853	rs7536931	Wald ratio	1	0.0403703	0.95015	0.997479	0.921595	1.07961	TRUE	5.97366e-184	TRUE	NA	NA	NA	NA	NA	NA	CR1	OID30697	ENSG00000203710	C	bipolar_noukb	rs7536931:CR1:ENSG00000203710:OID30697:bipolar_noukb	<0.8	not_MHC	UKB	cis_only	yes_in_secondary	no_fdr_sensitivity	no_fdr_sensitivity	>7.392076e-06	not_applicable	not_applicable	Not_qualifying_for_tier
8245	854	rs7536931	Wald ratio	1	0.018514	0.275447	0.980011	0.945086	1.01623	TRUE	5.60528e-189	TRUE	NA	NA	NA	NA	NA	NA	CR1	OID30697	ENSG00000203710	C	depression_Als_noukb_included	rs7536931:CR1:ENSG00000203710:OID30697:depression_Als_noukb_included	<0.8	not_MHC	UKB	cis_only	yes_in_secondary	no_fdr_sensitivity	no_fdr_sensitivity	>7.392076e-06	not_applicable	not_applicable	Not_qualifying_for_tier
3900	1177	rs55714927,rs7536931	Inverse variance weighted	2	0.0173355	0.581942	0.990501	0.957412	1.02473	TRUE	3.75048e-293	TRUE	0.134261	1	0.714054	NA	NA	NA	CR1	OID30697	ENSG00000203710	T,C	anxiety_pgc_2026	CR1:ENSG00000203710:OID30697:anxiety_pgc_2026	<0.8	not_MHC	UKB	cis_trans	IVW	0.954899	not_pass	>7.392076e-06	not_applicable	pass	Not_qualifying_for_tier
3901	1178	rs55714927,rs7536931	Inverse variance weighted	2	0.0344697	0.912446	1.0038	0.93822	1.07396	TRUE	2.49109e-285	TRUE	0.130012	1	0.718419	NA	NA	NA	CR1	OID30697	ENSG00000203710	T,C	bipolar	CR1:ENSG00000203710:OID30697:bipolar	<0.8	not_MHC	UKB	cis_trans	IVW	0.997433	not_pass	>7.392076e-06	not_applicable	pass	Not_qualifying_for_tier
3904	1181	rs55714927,rs7536931	Inverse variance weighted	2	0.0115847	0.333015	0.988848	0.966648	1.01156	TRUE	8.27059e-293	TRUE	0.0170362	1	0.896153	NA	NA	NA	CR1	OID30697	ENSG00000203710	T,C	depression_Als_ukb_included	CR1:ENSG00000203710:OID30697:depression_Als_ukb_included	<0.8	not_MHC	UKB	cis_trans	IVW	0.845798	not_pass	>7.392076e-06	not_applicable	pass	Not_qualifying_for_tier
3905	1182	rs55714927,rs7536931	Inverse variance weighted	2	0.043536	0.930773	0.996225	0.914743	1.08497	TRUE	5.74381e-238	TRUE	1.85617	1	0.173068	NA	NA	NA	CR1	OID30697	ENSG00000203710	T,C	schizophrenia	CR1:ENSG00000203710:OID30697:schizophrenia	<0.8	not_MHC	UKB	cis_trans	IVW	0.997893	not_pass	>7.392076e-06	not_applicable	pass	Not_qualifying_for_tier
8242	851	rs7536931	Wald ratio	1	0.0206064	0.790914	0.994552	0.955184	1.03554	TRUE	3.36472e-193	TRUE	NA	NA	NA	NA	NA	NA	CR1	OID30697	ENSG00000203710	C	anxiety_pgc_2026	rs7536931:CR1:ENSG00000203710:OID30697:anxiety_pgc_2026	<0.8	not_MHC	UKB	cis_only	yes_in_secondary	0.995048	not_pass	>7.392076e-06	not_applicable	not_applicable	Not_qualifying_for_tier
8243	852	rs7536931	Wald ratio	1	0.0403704	0.925275	0.996221	0.920432	1.07825	TRUE	3.40321e-186	TRUE	NA	NA	NA	NA	NA	NA	CR1	OID30697	ENSG00000203710	C	bipolar	rs7536931:CR1:ENSG00000203710:OID30697:bipolar	<0.8	not_MHC	UKB	cis_only	yes_in_secondary	0.997893	not_pass	>7.392076e-06	not_applicable	not_applicable	Not_qualifying_for_tier
8246	855	rs7536931	Wald ratio	1	0.0138826	0.379008	0.987861	0.961344	1.01511	TRUE	2.69925e-193	TRUE	NA	NA	NA	NA	NA	NA	CR1	OID30697	ENSG00000203710	C	depression_Als_ukb_included	rs7536931:CR1:ENSG00000203710:OID30697:depression_Als_ukb_included	<0.8	not_MHC	UKB	cis_only	yes_in_secondary	0.873696	not_pass	>7.392076e-06	not_applicable	not_applicable	Not_qualifying_for_tier
8247	856	rs7536931	Wald ratio	1	0.0374388	0.418943	0.970193	0.90155	1.04406	TRUE	3.04306e-156	TRUE	NA	NA	NA	NA	NA	NA	CR1	OID30697	ENSG00000203710	C	schizophrenia	rs7536931:CR1:ENSG00000203710:OID30697:schizophrenia	<0.8	not_MHC	UKB	cis_only	yes_in_secondary	0.895312	not_pass	>7.392076e-06	not_applicable	not_applicable	Not_qualifying_for_tier
8250	859	rs7513428	Wald ratio	1	0.050332	0.329219	0.952078	0.862639	1.05079	TRUE	3.06907e-131	TRUE	NA	NA	NA	NA	NA	NA	CREG1	OID21515	ENSG00000143162	C	bipolar_noukb	rs7513428:CREG1:ENSG00000143162:OID21515:bipolar_noukb	<0.8	not_MHC	UKB	cis_only	no_unique	no_fdr_sensitivity	no_fdr_sensitivity	>7.392076e-06	not_applicable	not_applicable	Not_qualifying_for_tier
8251	860	rs7513428	Wald ratio	1	0.0243636	0.771384	0.992946	0.946644	1.04151	TRUE	3.22584e-139	TRUE	NA	NA	NA	NA	NA	NA	CREG1	OID21515	ENSG00000143162	C	depression_Als_noukb_included	rs7513428:CREG1:ENSG00000143162:OID21515:depression_Als_noukb_included	<0.8	not_MHC	UKB	cis_only	no_unique	no_fdr_sensitivity	no_fdr_sensitivity	>7.392076e-06	not_applicable	not_applicable	Not_qualifying_for_tier
8248	857	rs7513428	Wald ratio	1	0.0287117	0.261562	1.03276	0.976247	1.09254	TRUE	5.20504e-138	TRUE	NA	NA	NA	NA	NA	NA	CREG1	OID21515	ENSG00000143162	C	anxiety_pgc_2026	rs7513428:CREG1:ENSG00000143162:OID21515:anxiety_pgc_2026	<0.8	not_MHC	UKB	cis_only	no_unique	0.781917	not_pass	>7.392076e-06	not_applicable	not_applicable	Not_qualifying_for_tier
8249	858	rs7513428	Wald ratio	1	0.050335	0.310028	0.950185	0.860919	1.04871	TRUE	5.91767e-133	TRUE	NA	NA	NA	NA	NA	NA	CREG1	OID21515	ENSG00000143162	C	bipolar	rs7513428:CREG1:ENSG00000143162:OID21515:bipolar	<0.8	not_MHC	UKB	cis_only	no_unique	0.827516	not_pass	>7.392076e-06	not_applicable	not_applicable	Not_qualifying_for_tier
8252	861	rs7513428	Wald ratio	1	0.0176885	0.491719	1.01224	0.977744	1.04795	TRUE	6.94037e-141	TRUE	NA	NA	NA	NA	NA	NA	CREG1	OID21515	ENSG00000143162	C	depression_Als_ukb_included	rs7513428:CREG1:ENSG00000143162:OID21515:depression_Als_ukb_included	<0.8	not_MHC	UKB	cis_only	no_unique	0.926219	not_pass	>7.392076e-06	not_applicable	not_applicable	Not_qualifying_for_tier
8253	862	rs7513428	Wald ratio	1	0.0467672	0.638253	0.978253	0.892569	1.07216	TRUE	3.16999e-115	TRUE	NA	NA	NA	NA	NA	NA	CREG1	OID21515	ENSG00000143162	C	schizophrenia	rs7513428:CREG1:ENSG00000143162:OID21515:schizophrenia	<0.8	not_MHC	UKB	cis_only	no_unique	0.966251	not_pass	>7.392076e-06	not_applicable	not_applicable	Not_qualifying_for_tier
708	708	rs26314,rs279567	Inverse variance weighted	2	0.0573054	0.497123	1.03968	0.929223	1.16326	TRUE	1.28668e-205	TRUE	2.28389	1	0.130724	NA	NA	NA	CRELD1	OID30619	ENSG00000163703	C,C	bipolar_noukb	CRELD1:ENSG00000163703:OID30619:bipolar_noukb	<0.8	not_MHC	UKB	cis_only	IVW	no_fdr_sensitivity	no_fdr_sensitivity	>7.392076e-06	not_applicable	pass	Not_qualifying_for_tier
709	709	rs26314,rs279567	Inverse variance weighted	2	0.0181152	0.778205	0.994911	0.960205	1.03087	TRUE	1.62531e-218	TRUE	1.11254	1	0.291531	NA	NA	NA	CRELD1	OID30619	ENSG00000163703	C,C	depression_Als_noukb_included	CRELD1:ENSG00000163703:OID30619:depression_Als_noukb_included	<0.8	not_MHC	UKB	cis_only	IVW	no_fdr_sensitivity	no_fdr_sensitivity	>7.392076e-06	not_applicable	pass	Not_qualifying_for_tier
706	706	rs26314,rs279567	Inverse variance weighted	2	0.0194716	0.29847	1.02045	0.98224	1.06015	TRUE	6.00832e-220	TRUE	0.0127401	1	0.910132	NA	NA	NA	CRELD1	OID30619	ENSG00000163703	C,C	anxiety_pgc_2026	CRELD1:ENSG00000163703:OID30619:anxiety_pgc_2026	<0.8	not_MHC	UKB	cis_only	IVW	0.81526	not_pass	>7.392076e-06	not_applicable	pass	Not_qualifying_for_tier
707	707	rs26314,rs279567	Inverse variance weighted	2	0.0579201	0.501803	1.03967	0.928095	1.16466	TRUE	1.42697e-208	TRUE	2.3785	1	0.123016	NA	NA	NA	CRELD1	OID30619	ENSG00000163703	C,C	bipolar	CRELD1:ENSG00000163703:OID30619:bipolar	<0.8	not_MHC	UKB	cis_only	IVW	0.927057	not_pass	>7.392076e-06	not_applicable	pass	Not_qualifying_for_tier
710	710	rs26314,rs279567	Inverse variance weighted	2	0.0130982	0.775567	0.996273	0.971021	1.02218	TRUE	1.21329e-223	TRUE	0.44216	1	0.506082	NA	NA	NA	CRELD1	OID30619	ENSG00000163703	C,C	depression_Als_ukb_included	CRELD1:ENSG00000163703:OID30619:depression_Als_ukb_included	<0.8	not_MHC	UKB	cis_only	IVW	0.990057	not_pass	>7.392076e-06	not_applicable	pass	Not_qualifying_for_tier
711	711	rs26314,rs279567	Inverse variance weighted	2	0.0380215	0.717324	1.01386	0.941052	1.0923	TRUE	2.56172e-179	TRUE	1.18457	1	0.276427	NA	NA	NA	CRELD1	OID30619	ENSG00000163703	C,C	schizophrenia	CRELD1:ENSG00000163703:OID30619:schizophrenia	<0.8	not_MHC	UKB	cis_only	IVW	0.981968	not_pass	>7.392076e-06	not_applicable	pass	Not_qualifying_for_tier
714	714	rs114325722,rs117684129,rs7410416	Inverse variance weighted	3	0.0237311	5.82109e-05	1.1001	1.0501	1.15247	TRUE	0	TRUE	0.688549	2	0.708734	-0.00858924	0.0507945	0.893358	CRELD2	OID20751	ENSG00000184164	C,C,C	bipolar_noukb	CRELD2:ENSG00000184164:OID20751:bipolar_noukb	<0.8	not_MHC	UKB	cis_only	IVW	no_fdr_sensitivity	no_fdr_sensitivity	>7.392076e-06	pass	pass	Not_qualifying_for_tier
715	715	rs114325722,rs117684129,rs7410416	Inverse variance weighted	3	0.0141733	0.378184	1.01257	0.984827	1.04109	TRUE	0	TRUE	3.77663	2	0.151326	-0.0104577	0.0416121	0.843254	CRELD2	OID20751	ENSG00000184164	C,C,C	depression_Als_noukb_included	CRELD2:ENSG00000184164:OID20751:depression_Als_noukb_included	>=0.8	not_MHC	UKB	cis_only	IVW	no_fdr_sensitivity	no_fdr_sensitivity	>7.392076e-06	pass	pass	Not_qualifying_for_tier
3908	1185	rs114325722,rs117684129,rs7410416	Inverse variance weighted	3	0.0237311	5.82109e-05	1.1001	1.0501	1.15247	TRUE	0	TRUE	0.688549	2	0.708734	-0.00858924	0.0507945	0.893358	CRELD2	OID20751	ENSG00000184164	C,C,C	bipolar_noukb	CRELD2:ENSG00000184164:OID20751:bipolar_noukb	<0.8	not_MHC	UKB	cis_trans	IVW	no_fdr_sensitivity	no_fdr_sensitivity	>7.392076e-06	pass	pass	Not_qualifying_for_tier
3909	1186	rs114325722,rs117684129,rs7410416	Inverse variance weighted	3	0.0141733	0.378184	1.01257	0.984827	1.04109	TRUE	0	TRUE	3.77663	2	0.151326	-0.0104577	0.0416121	0.843254	CRELD2	OID20751	ENSG00000184164	C,C,C	depression_Als_noukb_included	CRELD2:ENSG00000184164:OID20751:depression_Als_noukb_included	>=0.8	not_MHC	UKB	cis_trans	IVW	no_fdr_sensitivity	no_fdr_sensitivity	>7.392076e-06	pass	pass	Not_qualifying_for_tier
712	712	rs114325722,rs117684129,rs7410416	Inverse variance weighted	3	0.0131878	0.00866137	1.03523	1.00881	1.06233	TRUE	0	TRUE	2.27865	2	0.320035	-0.0110437	0.0379178	0.819573	CRELD2	OID20751	ENSG00000184164	C,C,C	anxiety_pgc_2026	CRELD2:ENSG00000184164:OID20751:anxiety_pgc_2026	<0.8	not_MHC	UKB	cis_only	IVW	0.175543	not_pass	>7.392076e-06	pass	pass	Not_qualifying_for_tier
713	713	rs114325722,rs117684129,rs7410416	Inverse variance weighted	3	0.0234825	1.49349e-05	1.10702	1.05722	1.15916	TRUE	0	TRUE	0.660622	2	0.7187	-0.0035684	0.0502558	0.954873	CRELD2	OID20751	ENSG00000184164	C,C,C	bipolar	CRELD2:ENSG00000184164:OID20751:bipolar	<0.8	not_MHC	UKB	cis_only	IVW	0.00330506	pass	>7.392076e-06	pass	pass	Not_qualifying_for_tier
716	716	rs114325722,rs117684129,rs7410416	Inverse variance weighted	3	0.0110643	0.412062	1.00912	0.987469	1.03124	TRUE	0	TRUE	4.10611	2	0.128342	0.00343608	0.033457	0.934847	CRELD2	OID20751	ENSG00000184164	C,C,C	depression_Als_ukb_included	CRELD2:ENSG00000184164:OID20751:depression_Als_ukb_included	>=0.8	not_MHC	UKB	cis_only	IVW	0.889475	not_pass	>7.392076e-06	pass	pass	Not_qualifying_for_tier
717	717	rs114325722,rs117684129,rs7410416	Inverse variance weighted	3	0.0467011	0.289291	1.05073	0.958826	1.15145	TRUE	0	TRUE	9.34564	2	0.00934587	0.140801	0.0463587	0.20249	CRELD2	OID20751	ENSG00000184164	C,C,C	schizophrenia	CRELD2:ENSG00000184164:OID20751:schizophrenia	<0.8	not_MHC	UKB	cis_only	IVW	0.80807	not_pass	>7.392076e-06	pass	not_pass	Not_qualifying_for_tier
3906	1183	rs114325722,rs117684129,rs7410416	Inverse variance weighted	3	0.0131878	0.00866137	1.03523	1.00881	1.06233	TRUE	0	TRUE	2.27865	2	0.320035	-0.0110437	0.0379178	0.819573	CRELD2	OID20751	ENSG00000184164	C,C,C	anxiety_pgc_2026	CRELD2:ENSG00000184164:OID20751:anxiety_pgc_2026	<0.8	not_MHC	UKB	cis_trans	IVW	0.175543	not_pass	>7.392076e-06	pass	pass	Not_qualifying_for_tier
3907	1184	rs114325722,rs117684129,rs7410416	Inverse variance weighted	3	0.0234825	1.49349e-05	1.10702	1.05722	1.15916	TRUE	0	TRUE	0.660622	2	0.7187	-0.0035684	0.0502558	0.954873	CRELD2	OID20751	ENSG00000184164	C,C,C	bipolar	CRELD2:ENSG00000184164:OID20751:bipolar	<0.8	not_MHC	UKB	cis_trans	IVW	0.00330506	pass	>7.392076e-06	pass	pass	Not_qualifying_for_tier
3910	1187	rs114325722,rs117684129,rs7410416	Inverse variance weighted	3	0.0110643	0.412062	1.00912	0.987469	1.03124	TRUE	0	TRUE	4.10611	2	0.128342	0.00343608	0.033457	0.934847	CRELD2	OID20751	ENSG00000184164	C,C,C	depression_Als_ukb_included	CRELD2:ENSG00000184164:OID20751:depression_Als_ukb_included	>=0.8	not_MHC	UKB	cis_trans	IVW	0.889475	not_pass	>7.392076e-06	pass	pass	Not_qualifying_for_tier
3911	1188	rs114325722,rs117684129,rs7410416	Inverse variance weighted	3	0.0467011	0.289291	1.05073	0.958826	1.15145	TRUE	0	TRUE	9.34564	2	0.00934587	0.140801	0.0463587	0.20249	CRELD2	OID20751	ENSG00000184164	C,C,C	schizophrenia	CRELD2:ENSG00000184164:OID20751:schizophrenia	<0.8	not_MHC	UKB	cis_trans	IVW	0.80807	not_pass	>7.392076e-06	pass	not_pass	Not_qualifying_for_tier
3914	1191	rs13266379,rs7387462	Inverse variance weighted	2	0.0314117	0.00405935	1.09446	1.02911	1.16396	TRUE	3.76978e-288	TRUE	0.0803974	1	0.77676	NA	NA	NA	CRH	OID21257	ENSG00000147571	C,T	bipolar_noukb	CRH:ENSG00000147571:OID21257:bipolar_noukb	<0.8	not_MHC	UKB	cis_trans	IVW	no_fdr_sensitivity	no_fdr_sensitivity	>7.392076e-06	not_applicable	pass	Not_qualifying_for_tier
3915	1192	rs13266379,rs7387462	Inverse variance weighted	2	0.0131981	0.995391	0.999924	0.974389	1.02613	TRUE	0	TRUE	0.851172	1	0.356221	NA	NA	NA	CRH	OID21257	ENSG00000147571	C,T	depression_Als_noukb_included	CRH:ENSG00000147571:OID21257:depression_Als_noukb_included	<0.8	not_MHC	UKB	cis_trans	IVW	no_fdr_sensitivity	no_fdr_sensitivity	>7.392076e-06	not_applicable	pass	Not_qualifying_for_tier
8256	865	rs13266379	Wald ratio	1	0.0385395	0.0122111	1.1014	1.02126	1.18782	TRUE	1.56571e-175	TRUE	NA	NA	NA	NA	NA	NA	CRH	OID21257	ENSG00000147571	C	bipolar_noukb	rs13266379:CRH:ENSG00000147571:OID21257:bipolar_noukb	<0.8	not_MHC	UKB	cis_only	yes_in_secondary	no_fdr_sensitivity	no_fdr_sensitivity	>7.392076e-06	not_applicable	not_applicable	Not_qualifying_for_tier
8257	866	rs13266379	Wald ratio	1	0.0159021	0.610301	1.00814	0.9772	1.04005	TRUE	5.60613e-191	TRUE	NA	NA	NA	NA	NA	NA	CRH	OID21257	ENSG00000147571	C	depression_Als_noukb_included	rs13266379:CRH:ENSG00000147571:OID21257:depression_Als_noukb_included	<0.8	not_MHC	UKB	cis_only	yes_in_secondary	no_fdr_sensitivity	no_fdr_sensitivity	>7.392076e-06	not_applicable	not_applicable	Not_qualifying_for_tier
3912	1189	rs13266379,rs7387462	Inverse variance weighted	2	0.0152772	0.062196	0.971912	0.943241	1.00145	TRUE	0	TRUE	0.604731	1	0.436779	NA	NA	NA	CRH	OID21257	ENSG00000147571	C,T	anxiety_pgc_2026	CRH:ENSG00000147571:OID21257:anxiety_pgc_2026	<0.8	not_MHC	UKB	cis_trans	IVW	0.455206	not_pass	>7.392076e-06	not_applicable	pass	Not_qualifying_for_tier
3913	1190	rs13266379,rs7387462	Inverse variance weighted	2	0.0311671	0.00340493	1.09557	1.03065	1.16458	TRUE	1.96787e-292	TRUE	0.15421	1	0.694544	NA	NA	NA	CRH	OID21257	ENSG00000147571	C,T	bipolar	CRH:ENSG00000147571:OID21257:bipolar	<0.8	not_MHC	UKB	cis_trans	IVW	0.124233	not_pass	>7.392076e-06	not_applicable	pass	Not_qualifying_for_tier
3916	1193	rs13266379,rs7387462	Inverse variance weighted	2	0.0101443	0.871908	0.998366	0.978711	1.01841	TRUE	0	TRUE	0.000348897	1	0.985097	NA	NA	NA	CRH	OID21257	ENSG00000147571	C,T	depression_Als_ukb_included	CRH:ENSG00000147571:OID21257:depression_Als_ukb_included	<0.8	not_MHC	UKB	cis_trans	IVW	0.995541	not_pass	>7.392076e-06	not_applicable	pass	Not_qualifying_for_tier
3917	1194	rs13266379,rs7387462	Inverse variance weighted	2	0.0408171	0.533799	0.974923	0.899966	1.05612	TRUE	2.24218e-252	TRUE	2.11101	1	0.146243	NA	NA	NA	CRH	OID21257	ENSG00000147571	C,T	schizophrenia	CRH:ENSG00000147571:OID21257:schizophrenia	>=0.8	not_MHC	UKB	cis_trans	IVW	0.939066	not_pass	>7.392076e-06	not_applicable	pass	Not_qualifying_for_tier
8254	863	rs13266379	Wald ratio	1	0.018437	0.0476668	0.964147	0.929928	0.999625	TRUE	3.78319e-189	TRUE	NA	NA	NA	NA	NA	NA	CRH	OID21257	ENSG00000147571	C	anxiety_pgc_2026	rs13266379:CRH:ENSG00000147571:OID21257:anxiety_pgc_2026	<0.8	not_MHC	UKB	cis_only	yes_in_secondary	0.408687	not_pass	>7.392076e-06	not_applicable	not_applicable	Not_qualifying_for_tier
8255	864	rs13266379	Wald ratio	1	0.0382541	0.00896884	1.10513	1.0253	1.19118	TRUE	5.40224e-178	TRUE	NA	NA	NA	NA	NA	NA	CRH	OID21257	ENSG00000147571	C	bipolar	rs13266379:CRH:ENSG00000147571:OID21257:bipolar	<0.8	not_MHC	UKB	cis_only	yes_in_secondary	0.177813	not_pass	>7.392076e-06	not_applicable	not_applicable	Not_qualifying_for_tier
8258	867	rs13266379	Wald ratio	1	0.0123669	0.886336	0.998234	0.974328	1.02273	TRUE	3.42628e-195	TRUE	NA	NA	NA	NA	NA	NA	CRH	OID21257	ENSG00000147571	C	depression_Als_ukb_included	rs13266379:CRH:ENSG00000147571:OID21257:depression_Als_ukb_included	<0.8	not_MHC	UKB	cis_only	yes_in_secondary	0.995541	not_pass	>7.392076e-06	not_applicable	not_applicable	Not_qualifying_for_tier
8259	868	rs13266379	Wald ratio	1	0.0338615	0.954955	1.00191	0.937578	1.07067	TRUE	2.98929e-161	TRUE	NA	NA	NA	NA	NA	NA	CRH	OID21257	ENSG00000147571	C	schizophrenia	rs13266379:CRH:ENSG00000147571:OID21257:schizophrenia	>=0.8	not_MHC	UKB	cis_only	yes_in_secondary	0.997893	not_pass	>7.392076e-06	not_applicable	not_applicable	Not_qualifying_for_tier
720	720	rs10942803,rs2243026	Inverse variance weighted	2	0.038803	0.43016	1.03109	0.955576	1.11256	TRUE	6.53101e-238	TRUE	1.10025	1	0.294211	NA	NA	NA	CRHBP	OID20747	ENSG00000145708	C,C	bipolar_noukb	CRHBP:ENSG00000145708:OID20747:bipolar_noukb	<0.8	not_MHC	UKB	cis_only	IVW	no_fdr_sensitivity	no_fdr_sensitivity	>7.392076e-06	not_applicable	pass	Not_qualifying_for_tier
721	721	rs10942803,rs2243026	Inverse variance weighted	2	0.0166208	0.557933	0.990309	0.958568	1.0231	TRUE	5.83813e-252	TRUE	0.0548504	1	0.814829	NA	NA	NA	CRHBP	OID20747	ENSG00000145708	C,C	depression_Als_noukb_included	CRHBP:ENSG00000145708:OID20747:depression_Als_noukb_included	<0.8	not_MHC	UKB	cis_only	IVW	no_fdr_sensitivity	no_fdr_sensitivity	>7.392076e-06	not_applicable	pass	Not_qualifying_for_tier
3920	1197	rs10104003,rs10942803,rs2243026	Inverse variance weighted	3	0.0412566	0.197808	1.05457	0.972649	1.14339	TRUE	8.37774e-293	TRUE	3.08228	2	0.214137	0.0549732	0.036759	0.375217	CRHBP	OID20747	ENSG00000145708	T,C,C	bipolar_noukb	CRHBP:ENSG00000145708:OID20747:bipolar_noukb	<0.8	not_MHC	UKB	cis_trans	IVW	no_fdr_sensitivity	no_fdr_sensitivity	>7.392076e-06	pass	pass	Not_qualifying_for_tier
3921	1198	rs10104003,rs10942803,rs2243026	Inverse variance weighted	3	0.0273574	0.742578	1.00903	0.956346	1.06461	TRUE	0	TRUE	6.80918	2	0.0332205	0.0420009	0.0163522	0.23636	CRHBP	OID20747	ENSG00000145708	T,C,C	depression_Als_noukb_included	CRHBP:ENSG00000145708:OID20747:depression_Als_noukb_included	<0.8	not_MHC	UKB	cis_trans	IVW	no_fdr_sensitivity	no_fdr_sensitivity	>7.392076e-06	pass	not_pass	Not_qualifying_for_tier
718	718	rs10942803,rs2243026	Inverse variance weighted	2	0.0296886	0.642903	1.01386	0.956548	1.07461	TRUE	1.38433e-250	TRUE	2.44679	1	0.117766	NA	NA	NA	CRHBP	OID20747	ENSG00000145708	C,C	anxiety_pgc_2026	CRHBP:ENSG00000145708:OID20747:anxiety_pgc_2026	<0.8	not_MHC	UKB	cis_only	IVW	0.967042	not_pass	>7.392076e-06	not_applicable	pass	Not_qualifying_for_tier
719	719	rs10942803,rs2243026	Inverse variance weighted	2	0.038293	0.483512	1.02719	0.952921	1.10726	TRUE	1.2707e-241	TRUE	1.07441	1	0.29995	NA	NA	NA	CRHBP	OID20747	ENSG00000145708	C,C	bipolar	CRHBP:ENSG00000145708:OID20747:bipolar	<0.8	not_MHC	UKB	cis_only	IVW	0.926219	not_pass	>7.392076e-06	not_applicable	pass	Not_qualifying_for_tier
722	722	rs10942803,rs2243026	Inverse variance weighted	2	0.0123514	0.24024	0.985599	0.962026	1.00975	TRUE	5.00792e-255	TRUE	0.111706	1	0.738211	NA	NA	NA	CRHBP	OID20747	ENSG00000145708	C,C	depression_Als_ukb_included	CRHBP:ENSG00000145708:OID20747:depression_Als_ukb_included	<0.8	not_MHC	UKB	cis_only	IVW	0.754838	not_pass	>7.392076e-06	not_applicable	pass	Not_qualifying_for_tier
723	723	rs10942803,rs2243026	Inverse variance weighted	2	0.0337093	0.0278097	1.07698	1.00812	1.15054	TRUE	1.37051e-198	TRUE	0.359576	1	0.548742	NA	NA	NA	CRHBP	OID20747	ENSG00000145708	C,C	schizophrenia	CRHBP:ENSG00000145708:OID20747:schizophrenia	<0.8	not_MHC	UKB	cis_only	IVW	0.309383	not_pass	>7.392076e-06	not_applicable	pass	Not_qualifying_for_tier
3918	1195	rs10104003,rs10942803,rs2243026	Inverse variance weighted	3	0.0254224	0.30821	1.02624	0.976361	1.07867	TRUE	0	TRUE	4.48283	2	0.106308	0.0237042	0.0308717	0.583131	CRHBP	OID20747	ENSG00000145708	T,C,C	anxiety_pgc_2026	CRHBP:ENSG00000145708:OID20747:anxiety_pgc_2026	<0.8	not_MHC	UKB	cis_trans	IVW	0.827379	not_pass	>7.392076e-06	pass	pass	Not_qualifying_for_tier
3919	1196	rs10104003,rs10942803,rs2243026	Inverse variance weighted	3	0.045056	0.243152	1.05399	0.964908	1.15131	TRUE	6.45732e-293	TRUE	3.68958	2	0.158059	0.0625789	0.0367427	0.337988	CRHBP	OID20747	ENSG00000145708	T,C,C	bipolar	CRHBP:ENSG00000145708:OID20747:bipolar	<0.8	not_MHC	UKB	cis_trans	IVW	0.756977	not_pass	>7.392076e-06	pass	pass	Not_qualifying_for_tier
3922	1199	rs10104003,rs10942803,rs2243026	Inverse variance weighted	3	0.0270116	0.901392	1.00335	0.951614	1.0579	TRUE	0	TRUE	11.9818	2	0.0025014	0.0430247	0.0124299	0.179045	CRHBP	OID20747	ENSG00000145708	T,C,C	depression_Als_ukb_included	CRHBP:ENSG00000145708:OID20747:depression_Als_ukb_included	<0.8	not_MHC	UKB	cis_trans	IVW	0.996672	not_pass	>7.392076e-06	pass	not_pass	Not_qualifying_for_tier
3923	1200	rs10104003,rs10942803,rs2243026	Inverse variance weighted	3	0.0346844	0.00599038	1.10001	1.02772	1.1774	TRUE	3.50616e-248	TRUE	2.61657	2	0.270283	0.0531634	0.0342666	0.364488	CRHBP	OID20747	ENSG00000145708	T,C,C	schizophrenia	CRHBP:ENSG00000145708:OID20747:schizophrenia	<0.8	not_MHC	UKB	cis_trans	IVW	0.1624	not_pass	>7.392076e-06	pass	pass	Not_qualifying_for_tier
3926	1203	rs10221948,rs6474527	Inverse variance weighted	2	0.0621594	0.438268	0.952961	0.843653	1.07643	TRUE	1.15521e-86	TRUE	0.0760744	1	0.782689	NA	NA	NA	CRIM1	OID20701	ENSG00000150938	C,T	bipolar_noukb	CRIM1:ENSG00000150938:OID20701:bipolar_noukb	<0.8	not_MHC	UKB	cis_trans	IVW	no_fdr_sensitivity	no_fdr_sensitivity	>7.392076e-06	not_applicable	pass	Not_qualifying_for_tier
3927	1204	rs10221948,rs6474527	Inverse variance weighted	2	0.0653264	0.892093	1.0089	0.88765	1.14672	TRUE	4.42729e-88	TRUE	5.1538	1	0.0231956	NA	NA	NA	CRIM1	OID20701	ENSG00000150938	C,T	depression_Als_noukb_included	CRIM1:ENSG00000150938:OID20701:depression_Als_noukb_included	<0.8	not_MHC	UKB	cis_trans	IVW	no_fdr_sensitivity	no_fdr_sensitivity	>7.392076e-06	not_applicable	not_pass	Not_qualifying_for_tier
8262	871	rs10221948	Wald ratio	1	0.0808	0.439872	0.939497	0.801894	1.10071	TRUE	3.08802e-52	TRUE	NA	NA	NA	NA	NA	NA	CRIM1	OID20701	ENSG00000150938	C	bipolar_noukb	rs10221948:CRIM1:ENSG00000150938:OID20701:bipolar_noukb	<0.8	not_MHC	UKB	cis_only	yes_in_secondary	no_fdr_sensitivity	no_fdr_sensitivity	>7.392076e-06	not_applicable	not_applicable	Not_qualifying_for_tier
8263	872	rs10221948	Wald ratio	1	0.0380905	0.218982	0.954257	0.885609	1.02823	TRUE	3.93498e-54	TRUE	NA	NA	NA	NA	NA	NA	CRIM1	OID20701	ENSG00000150938	C	depression_Als_noukb_included	rs10221948:CRIM1:ENSG00000150938:OID20701:depression_Als_noukb_included	<0.8	not_MHC	UKB	cis_only	yes_in_secondary	no_fdr_sensitivity	no_fdr_sensitivity	>7.392076e-06	not_applicable	not_applicable	Not_qualifying_for_tier
3924	1201	rs10221948,rs6474527	Inverse variance weighted	2	0.0370712	0.545079	1.02269	0.951015	1.09976	TRUE	1.60865e-90	TRUE	0.331882	1	0.564553	NA	NA	NA	CRIM1	OID20701	ENSG00000150938	C,T	anxiety_pgc_2026	CRIM1:ENSG00000150938:OID20701:anxiety_pgc_2026	<0.8	not_MHC	UKB	cis_trans	IVW	0.944101	not_pass	>7.392076e-06	not_applicable	pass	Not_qualifying_for_tier
3925	1202	rs10221948,rs6474527	Inverse variance weighted	2	0.0621571	0.44217	0.953353	0.844004	1.07687	TRUE	6.05321e-88	TRUE	0.0532541	1	0.817495	NA	NA	NA	CRIM1	OID20701	ENSG00000150938	C,T	bipolar	CRIM1:ENSG00000150938:OID20701:bipolar	<0.8	not_MHC	UKB	cis_trans	IVW	0.90576	not_pass	>7.392076e-06	not_applicable	pass	Not_qualifying_for_tier
3928	1205	rs10221948,rs6474527	Inverse variance weighted	2	0.0213865	0.969944	1.00081	0.959722	1.04365	TRUE	8.11336e-93	TRUE	0.594389	1	0.440727	NA	NA	NA	CRIM1	OID20701	ENSG00000150938	C,T	depression_Als_ukb_included	CRIM1:ENSG00000150938:OID20701:depression_Als_ukb_included	<0.8	not_MHC	UKB	cis_trans	IVW	0.998518	not_pass	>7.392076e-06	not_applicable	pass	Not_qualifying_for_tier
3929	1206	rs10221948,rs6474527	Inverse variance weighted	2	0.0851055	0.615803	0.958193	0.810979	1.13213	TRUE	1.90595e-71	TRUE	2.23769	1	0.134682	NA	NA	NA	CRIM1	OID20701	ENSG00000150938	C,T	schizophrenia	CRIM1:ENSG00000150938:OID20701:schizophrenia	<0.8	not_MHC	UKB	cis_trans	IVW	0.962278	not_pass	>7.392076e-06	not_applicable	pass	Not_qualifying_for_tier
8260	869	rs10221948	Wald ratio	1	0.0481541	0.921437	1.00476	0.914267	1.10421	TRUE	2.53862e-55	TRUE	NA	NA	NA	NA	NA	NA	CRIM1	OID20701	ENSG00000150938	C	anxiety_pgc_2026	rs10221948:CRIM1:ENSG00000150938:OID20701:anxiety_pgc_2026	<0.8	not_MHC	UKB	cis_only	yes_in_secondary	0.997433	not_pass	>7.392076e-06	not_applicable	not_applicable	Not_qualifying_for_tier
8261	870	rs10221948	Wald ratio	1	0.0807921	0.460148	0.942072	0.804105	1.10371	TRUE	4.77679e-53	TRUE	NA	NA	NA	NA	NA	NA	CRIM1	OID20701	ENSG00000150938	C	bipolar	rs10221948:CRIM1:ENSG00000150938:OID20701:bipolar	<0.8	not_MHC	UKB	cis_only	yes_in_secondary	0.911902	not_pass	>7.392076e-06	not_applicable	not_applicable	Not_qualifying_for_tier
8264	873	rs10221948	Wald ratio	1	0.0278183	0.642888	0.987184	0.934801	1.0425	TRUE	2.44487e-56	TRUE	NA	NA	NA	NA	NA	NA	CRIM1	OID20701	ENSG00000150938	C	depression_Als_ukb_included	rs10221948:CRIM1:ENSG00000150938:OID20701:depression_Als_ukb_included	<0.8	not_MHC	UKB	cis_only	yes_in_secondary	0.967042	not_pass	>7.392076e-06	not_applicable	not_applicable	Not_qualifying_for_tier
8265	874	rs10221948	Wald ratio	1	0.0739445	0.713575	1.02751	0.888883	1.18776	TRUE	5.7824e-46	TRUE	NA	NA	NA	NA	NA	NA	CRIM1	OID20701	ENSG00000150938	C	schizophrenia	rs10221948:CRIM1:ENSG00000150938:OID20701:schizophrenia	<0.8	not_MHC	UKB	cis_only	yes_in_secondary	0.981968	not_pass	>7.392076e-06	not_applicable	not_applicable	Not_qualifying_for_tier
3931	1208	rs705379,rs80324969	Inverse variance weighted	2	0.0730991	0.959503	0.996295	0.863306	1.14977	TRUE	6.15808e-93	TRUE	1.26446	1	0.260808	NA	NA	NA	CRIP2	OID20901	ENSG00000182809	T,C	bipolar_noukb	CRIP2:ENSG00000182809:OID20901:bipolar_noukb	<0.8	not_MHC	UKB	cis_trans	IVW	no_fdr_sensitivity	no_fdr_sensitivity	>7.392076e-06	not_applicable	pass	Not_qualifying_for_tier
3932	1209	rs705379,rs80324969	Inverse variance weighted	2	0.0357057	0.276775	0.961911	0.896895	1.03164	TRUE	3.02339e-100	TRUE	0.191315	1	0.661825	NA	NA	NA	CRIP2	OID20901	ENSG00000182809	T,C	depression_Als_noukb_included	CRIP2:ENSG00000182809:OID20901:depression_Als_noukb_included	<0.8	not_MHC	UKB	cis_trans	IVW	no_fdr_sensitivity	no_fdr_sensitivity	>7.392076e-06	not_applicable	pass	Not_qualifying_for_tier
8267	876	rs80324969	Wald ratio	1	0.0813129	0.472919	0.943309	0.804339	1.10629	TRUE	8.25834e-67	TRUE	NA	NA	NA	NA	NA	NA	CRIP2	OID20901	ENSG00000182809	C	bipolar_noukb	rs80324969:CRIP2:ENSG00000182809:OID20901:bipolar_noukb	<0.8	not_MHC	UKB	cis_only	yes_in_secondary	no_fdr_sensitivity	no_fdr_sensitivity	>7.392076e-06	not_applicable	not_applicable	Not_qualifying_for_tier
8268	877	rs80324969	Wald ratio	1	0.0524374	0.288923	0.945909	0.85352	1.0483	TRUE	2.97221e-67	TRUE	NA	NA	NA	NA	NA	NA	CRIP2	OID20901	ENSG00000182809	C	depression_Als_noukb_included	rs80324969:CRIP2:ENSG00000182809:OID20901:depression_Als_noukb_included	<0.8	not_MHC	UKB	cis_only	yes_in_secondary	no_fdr_sensitivity	no_fdr_sensitivity	>7.392076e-06	not_applicable	not_applicable	Not_qualifying_for_tier
3930	1207	rs705379,rs80324969	Inverse variance weighted	2	0.0728947	0.976984	1.00211	0.868689	1.15601	TRUE	1.86052e-95	TRUE	1.25772	1	0.262084	NA	NA	NA	CRIP2	OID20901	ENSG00000182809	T,C	bipolar	CRIP2:ENSG00000182809:OID20901:bipolar	<0.8	not_MHC	UKB	cis_trans	IVW	0.998969	not_pass	>7.392076e-06	not_applicable	pass	Not_qualifying_for_tier
3933	1210	rs705379,rs80324969	Inverse variance weighted	2	0.0593541	0.0215031	1.14621	1.02033	1.28761	TRUE	1.14658e-78	TRUE	0.0266592	1	0.870301	NA	NA	NA	CRIP2	OID20901	ENSG00000182809	T,C	schizophrenia	CRIP2:ENSG00000182809:OID20901:schizophrenia	<0.8	not_MHC	UKB	cis_trans	IVW	0.283561	not_pass	>7.392076e-06	not_applicable	pass	Not_qualifying_for_tier
8266	875	rs80324969	Wald ratio	1	0.0813007	0.519481	0.948978	0.809192	1.11291	TRUE	6.12638e-68	TRUE	NA	NA	NA	NA	NA	NA	CRIP2	OID20901	ENSG00000182809	C	bipolar	rs80324969:CRIP2:ENSG00000182809:OID20901:bipolar	<0.8	not_MHC	UKB	cis_only	yes_in_secondary	0.936863	not_pass	>7.392076e-06	not_applicable	not_applicable	Not_qualifying_for_tier
8269	878	rs80324969	Wald ratio	1	0.0751198	0.0553564	1.15481	0.996705	1.33799	TRUE	5.97212e-54	TRUE	NA	NA	NA	NA	NA	NA	CRIP2	OID20901	ENSG00000182809	C	schizophrenia	rs80324969:CRIP2:ENSG00000182809:OID20901:schizophrenia	<0.8	not_MHC	UKB	cis_only	yes_in_secondary	0.43077	not_pass	>7.392076e-06	not_applicable	not_applicable	Not_qualifying_for_tier
11232	304	rs705379	Wald ratio	1	0.0556136	0.23213	1.06871	0.958342	1.19179	TRUE	3.67622e-33	TRUE	NA	NA	NA	NA	NA	NA	CRIP2	OID20901	ENSG00000182809	T	anxiety_pgc_2026	rs705379:CRIP2:ENSG00000182809:OID20901:anxiety_pgc_2026	<0.8	not_MHC	UKB	cis_trans	no_unique	0.748592	not_pass	>7.392076e-06	not_applicable	not_applicable	Not_qualifying_for_tier
11233	305	rs705379	Wald ratio	1	0.0365385	0.903547	0.995582	0.926776	1.0695	TRUE	1.15915e-34	TRUE	NA	NA	NA	NA	NA	NA	CRIP2	OID20901	ENSG00000182809	T	depression_Als_ukb_included	rs705379:CRIP2:ENSG00000182809:OID20901:depression_Als_ukb_included	<0.8	not_MHC	UKB	cis_trans	no_unique	0.996957	not_pass	>7.392076e-06	not_applicable	not_applicable	Not_qualifying_for_tier
726	726	rs11759304,rs12190495,rs9473511	Inverse variance weighted	3	0.0267196	0.0298549	0.943617	0.895471	0.994351	TRUE	0	TRUE	1.22275	2	0.542605	-0.0335079	0.0307925	0.473132	CRISP2	OID21456	ENSG00000124490	C,C,C	bipolar_noukb	CRISP2:ENSG00000124490:OID21456:bipolar_noukb	<0.8	not_MHC	UKB	cis_only	IVW	no_fdr_sensitivity	no_fdr_sensitivity	>7.392076e-06	pass	pass	Not_qualifying_for_tier
727	727	rs11759304,rs12190495,rs9473511	Inverse variance weighted	3	0.0120551	0.331588	0.988364	0.965284	1.01199	TRUE	0	TRUE	0.132432	2	0.935928	0.00122461	0.0139317	0.944184	CRISP2	OID21456	ENSG00000124490	C,C,C	depression_Als_noukb_included	CRISP2:ENSG00000124490:OID21456:depression_Als_noukb_included	<0.8	not_MHC	UKB	cis_only	IVW	no_fdr_sensitivity	no_fdr_sensitivity	>7.392076e-06	pass	pass	Not_qualifying_for_tier
3936	1213	rs11759304,rs12190495,rs6460105,rs9473511	Inverse variance weighted	4	0.0292882	0.141596	0.957863	0.904426	1.01446	TRUE	0	TRUE	4.06483	3	0.254548	0.0137385	0.0219864	0.595848	CRISP2	OID21456	ENSG00000124490	C,C,T,C	bipolar_noukb	CRISP2:ENSG00000124490:OID21456:bipolar_noukb	<0.8	not_MHC	UKB	cis_trans	IVW	no_fdr_sensitivity	no_fdr_sensitivity	>7.392076e-06	pass	pass	Not_qualifying_for_tier
3937	1214	rs11759304,rs12190495,rs6460105,rs9473511	Inverse variance weighted	4	0.0113648	0.337639	0.989162	0.967372	1.01144	TRUE	0	TRUE	0.17278	3	0.981859	0.00165138	0.00763902	0.848895	CRISP2	OID21456	ENSG00000124490	C,C,T,C	depression_Als_noukb_included	CRISP2:ENSG00000124490:OID21456:depression_Als_noukb_included	<0.8	not_MHC	UKB	cis_trans	IVW	no_fdr_sensitivity	no_fdr_sensitivity	>7.392076e-06	pass	pass	Not_qualifying_for_tier
724	724	rs11759304,rs12190495,rs9473511	Inverse variance weighted	3	0.0193171	0.953238	0.998868	0.961756	1.03741	TRUE	0	TRUE	3.95286	2	0.138563	-0.0143471	0.0269763	0.688824	CRISP2	OID21456	ENSG00000124490	C,C,C	anxiety_pgc_2026	CRISP2:ENSG00000124490:OID21456:anxiety_pgc_2026	<0.8	not_MHC	UKB	cis_only	IVW	0.997893	not_pass	>7.392076e-06	pass	pass	Not_qualifying_for_tier
725	725	rs11759304,rs12190495,rs9473511	Inverse variance weighted	3	0.026599	0.0242483	0.941828	0.893985	0.992232	TRUE	0	TRUE	1.44232	2	0.486188	-0.0363235	0.0305548	0.445223	CRISP2	OID21456	ENSG00000124490	C,C,C	bipolar	CRISP2:ENSG00000124490:OID21456:bipolar	<0.8	not_MHC	UKB	cis_only	IVW	0.289152	not_pass	>7.392076e-06	pass	pass	Not_qualifying_for_tier
728	728	rs11759304,rs12190495,rs9473511	Inverse variance weighted	3	0.00911101	0.574993	0.994904	0.977295	1.01283	TRUE	0	TRUE	1.89184	2	0.388322	0.00589797	0.0131367	0.731348	CRISP2	OID21456	ENSG00000124490	C,C,C	depression_Als_ukb_included	CRISP2:ENSG00000124490:OID21456:depression_Als_ukb_included	<0.8	not_MHC	UKB	cis_only	IVW	0.952835	not_pass	>7.392076e-06	pass	pass	Not_qualifying_for_tier
729	729	rs11759304,rs12190495,rs9473511	Inverse variance weighted	3	0.0244701	0.544334	0.985274	0.939134	1.03368	TRUE	0	TRUE	1.70694	2	0.425934	-0.00943624	0.035663	0.835327	CRISP2	OID21456	ENSG00000124490	C,C,C	schizophrenia	CRISP2:ENSG00000124490:OID21456:schizophrenia	<0.8	not_MHC	UKB	cis_only	IVW	0.943902	not_pass	>7.392076e-06	pass	pass	Not_qualifying_for_tier
3934	1211	rs11759304,rs12190495,rs6460105,rs9473511	Inverse variance weighted	4	0.0162432	0.856981	1.00293	0.971505	1.03538	TRUE	0	TRUE	4.72542	3	0.193044	0.00178271	0.0131324	0.90445	CRISP2	OID21456	ENSG00000124490	C,C,T,C	anxiety_pgc_2026	CRISP2:ENSG00000124490:OID21456:anxiety_pgc_2026	<0.8	not_MHC	UKB	cis_trans	IVW	0.995541	not_pass	>7.392076e-06	pass	pass	Not_qualifying_for_tier
3935	1212	rs11759304,rs12190495,rs6460105,rs9473511	Inverse variance weighted	4	0.0307898	0.14884	0.956524	0.900507	1.01603	TRUE	0	TRUE	4.53013	3	0.209618	0.0136639	0.023411	0.618508	CRISP2	OID21456	ENSG00000124490	C,C,T,C	bipolar	CRISP2:ENSG00000124490:OID21456:bipolar	<0.8	not_MHC	UKB	cis_trans	IVW	0.649352	not_pass	>7.392076e-06	pass	pass	Not_qualifying_for_tier
3938	1215	rs11759304,rs12190495,rs6460105,rs9473511	Inverse variance weighted	4	0.00859572	0.657193	0.996193	0.97955	1.01312	TRUE	0	TRUE	2.07565	3	0.556854	0.00385494	0.00576912	0.572795	CRISP2	OID21456	ENSG00000124490	C,C,T,C	depression_Als_ukb_included	CRISP2:ENSG00000124490:OID21456:depression_Als_ukb_included	<0.8	not_MHC	UKB	cis_trans	IVW	0.971867	not_pass	>7.392076e-06	pass	pass	Not_qualifying_for_tier
3939	1216	rs11759304,rs12190495,rs6460105,rs9473511	Inverse variance weighted	4	0.0389949	0.8723	1.00629	0.932243	1.08621	TRUE	0	TRUE	8.62665	3	0.0346895	0.0312212	0.0233771	0.313404	CRISP2	OID21456	ENSG00000124490	C,C,T,C	schizophrenia	CRISP2:ENSG00000124490:OID21456:schizophrenia	<0.8	not_MHC	UKB	cis_trans	IVW	0.995541	not_pass	>7.392076e-06	pass	not_pass	Not_qualifying_for_tier
732	732	rs168624,rs9395511	Inverse variance weighted	2	0.0513129	0.953992	1.00296	0.907	1.10908	TRUE	0	TRUE	6.65174	1	0.0099059	NA	NA	NA	CRISP3	OID30715	ENSG00000096006	C,C	bipolar_noukb	CRISP3:ENSG00000096006:OID30715:bipolar_noukb	<0.8	not_MHC	UKB	cis_only	IVW	no_fdr_sensitivity	no_fdr_sensitivity	>7.392076e-06	not_applicable	not_pass	Not_qualifying_for_tier
733	733	rs168624,rs9395511	Inverse variance weighted	2	0.00915601	0.64885	0.995839	0.978128	1.01387	TRUE	0	TRUE	0.0226002	1	0.880501	NA	NA	NA	CRISP3	OID30715	ENSG00000096006	C,C	depression_Als_noukb_included	CRISP3:ENSG00000096006:OID30715:depression_Als_noukb_included	<0.8	not_MHC	UKB	cis_only	IVW	no_fdr_sensitivity	no_fdr_sensitivity	>7.392076e-06	not_applicable	pass	Not_qualifying_for_tier
3942	1219	rs168624,rs893182,rs9395511	Inverse variance weighted	3	0.0340903	0.9599	1.00172	0.936971	1.07093	TRUE	0	TRUE	6.68455	2	0.0353563	0.0743098	0.0309437	0.251195	CRISP3	OID30715	ENSG00000096006	C,T,C	bipolar_noukb	CRISP3:ENSG00000096006:OID30715:bipolar_noukb	<0.8	not_MHC	UKB	cis_trans	IVW	no_fdr_sensitivity	no_fdr_sensitivity	>7.392076e-06	pass	not_pass	Not_qualifying_for_tier
3943	1220	rs168624,rs893182,rs9395511	Inverse variance weighted	3	0.00851411	0.839182	0.998274	0.981753	1.01507	TRUE	0	TRUE	0.548342	2	0.760202	0.00107892	0.0139909	0.951003	CRISP3	OID30715	ENSG00000096006	C,T,C	depression_Als_noukb_included	CRISP3:ENSG00000096006:OID30715:depression_Als_noukb_included	<0.8	not_MHC	UKB	cis_trans	IVW	no_fdr_sensitivity	no_fdr_sensitivity	>7.392076e-06	pass	pass	Not_qualifying_for_tier
730	730	rs168624,rs9395511	Inverse variance weighted	2	0.0109387	0.744852	1.00357	0.982279	1.02531	TRUE	0	TRUE	0.794919	1	0.372617	NA	NA	NA	CRISP3	OID30715	ENSG00000096006	C,C	anxiety_pgc_2026	CRISP3:ENSG00000096006:OID30715:anxiety_pgc_2026	<0.8	not_MHC	UKB	cis_only	IVW	0.984614	not_pass	>7.392076e-06	not_applicable	pass	Not_qualifying_for_tier
731	731	rs168624,rs9395511	Inverse variance weighted	2	0.0491458	0.986476	1.00083	0.908925	1.10204	TRUE	0	TRUE	6.15694	1	0.0130897	NA	NA	NA	CRISP3	OID30715	ENSG00000096006	C,C	bipolar	CRISP3:ENSG00000096006:OID30715:bipolar	<0.8	not_MHC	UKB	cis_only	IVW	0.998969	not_pass	>7.392076e-06	not_applicable	not_pass	Not_qualifying_for_tier
734	734	rs168624,rs9395511	Inverse variance weighted	2	0.00674183	0.346711	1.00636	0.993154	1.01975	TRUE	0	TRUE	0.118151	1	0.731049	NA	NA	NA	CRISP3	OID30715	ENSG00000096006	C,C	depression_Als_ukb_included	CRISP3:ENSG00000096006:OID30715:depression_Als_ukb_included	<0.8	not_MHC	UKB	cis_only	IVW	0.855081	not_pass	>7.392076e-06	not_applicable	pass	Not_qualifying_for_tier
735	735	rs168624,rs9395511	Inverse variance weighted	2	0.0175143	0.528827	1.01109	0.976972	1.0464	TRUE	0	TRUE	0.00182105	1	0.965962	NA	NA	NA	CRISP3	OID30715	ENSG00000096006	C,C	schizophrenia	CRISP3:ENSG00000096006:OID30715:schizophrenia	<0.8	not_MHC	UKB	cis_only	IVW	0.937206	not_pass	>7.392076e-06	not_applicable	pass	Not_qualifying_for_tier
3940	1217	rs168624,rs893182,rs9395511	Inverse variance weighted	3	0.0120601	0.458516	1.00898	0.98541	1.03311	TRUE	0	TRUE	2.77683	2	0.24947	-0.00700742	0.0275104	0.841217	CRISP3	OID30715	ENSG00000096006	C,T,C	anxiety_pgc_2026	CRISP3:ENSG00000096006:OID30715:anxiety_pgc_2026	<0.8	not_MHC	UKB	cis_trans	IVW	0.911615	not_pass	>7.392076e-06	pass	pass	Not_qualifying_for_tier
3941	1218	rs168624,rs893182,rs9395511	Inverse variance weighted	3	0.032554	0.978428	1.00088	0.939013	1.06682	TRUE	0	TRUE	6.15697	2	0.0460289	0.0728783	0.0308513	0.254936	CRISP3	OID30715	ENSG00000096006	C,T,C	bipolar	CRISP3:ENSG00000096006:OID30715:bipolar	<0.8	not_MHC	UKB	cis_trans	IVW	0.998969	not_pass	>7.392076e-06	pass	not_pass	Not_qualifying_for_tier
3944	1221	rs168624,rs893182,rs9395511	Inverse variance weighted	3	0.00630433	0.241618	1.00741	0.995038	1.01993	TRUE	0	TRUE	0.307096	2	0.857659	-0.00199562	0.010489	0.880308	CRISP3	OID30715	ENSG00000096006	C,T,C	depression_Als_ukb_included	CRISP3:ENSG00000096006:OID30715:depression_Als_ukb_included	<0.8	not_MHC	UKB	cis_trans	IVW	0.756977	not_pass	>7.392076e-06	pass	pass	Not_qualifying_for_tier
3945	1222	rs168624,rs893182,rs9395511	Inverse variance weighted	3	0.0164817	0.61857	1.00824	0.97619	1.04134	TRUE	0	TRUE	0.229117	2	0.89176	-0.00309663	0.027806	0.929393	CRISP3	OID30715	ENSG00000096006	C,T,C	schizophrenia	CRISP3:ENSG00000096006:OID30715:schizophrenia	<0.8	not_MHC	UKB	cis_trans	IVW	0.963082	not_pass	>7.392076e-06	pass	pass	Not_qualifying_for_tier
3948	1225	rs2706396,rs6993770,rs892090	Inverse variance weighted	3	0.106156	0.768267	0.969206	0.787145	1.19338	TRUE	8.28363e-31	TRUE	2.23699	2	0.326771	0.0207015	0.0527835	0.762057	CRKL	OID20742	ENSG00000099942	T,T,T	bipolar_noukb	CRKL:ENSG00000099942:OID20742:bipolar_noukb	<0.8	not_MHC	UKB	cis_trans	IVW	no_fdr_sensitivity	no_fdr_sensitivity	>7.392076e-06	pass	pass	Not_qualifying_for_tier
3949	1226	rs2706396,rs6993770,rs892090	Inverse variance weighted	3	0.0681263	0.825798	1.01511	0.888222	1.16012	TRUE	5.23145e-32	TRUE	4.55697	2	0.102439	-0.0262205	0.0244252	0.477442	CRKL	OID20742	ENSG00000099942	T,T,T	depression_Als_noukb_included	CRKL:ENSG00000099942:OID20742:depression_Als_noukb_included	<0.8	not_MHC	UKB	cis_trans	IVW	no_fdr_sensitivity	no_fdr_sensitivity	>7.392076e-06	pass	pass	Not_qualifying_for_tier
3946	1223	rs2706396,rs6993770,rs892090	Inverse variance weighted	3	0.0749141	0.744755	1.02469	0.884757	1.18675	TRUE	1.22984e-32	TRUE	3.93876	2	0.139544	-0.0346655	0.0196586	0.328415	CRKL	OID20742	ENSG00000099942	T,T,T	anxiety_pgc_2026	CRKL:ENSG00000099942:OID20742:anxiety_pgc_2026	<0.8	not_MHC	UKB	cis_trans	IVW	0.984614	not_pass	>7.392076e-06	pass	pass	Not_qualifying_for_tier
3947	1224	rs2706396,rs6993770,rs892090	Inverse variance weighted	3	0.107311	0.753783	0.966901	0.783496	1.19324	TRUE	2.52208e-31	TRUE	2.29574	2	0.317311	0.0231365	0.0525541	0.735988	CRKL	OID20742	ENSG00000099942	T,T,T	bipolar	CRKL:ENSG00000099942:OID20742:bipolar	<0.8	not_MHC	UKB	cis_trans	IVW	0.98658	not_pass	>7.392076e-06	pass	pass	Not_qualifying_for_tier
3950	1227	rs2706396,rs6993770,rs892090	Inverse variance weighted	3	0.0485131	0.897228	1.00629	0.915011	1.10667	TRUE	3.97609e-33	TRUE	4.15375	2	0.125321	-0.0234024	0.0127035	0.316605	CRKL	OID20742	ENSG00000099942	T,T,T	depression_Als_ukb_included	CRKL:ENSG00000099942:OID20742:depression_Als_ukb_included	<0.8	not_MHC	UKB	cis_trans	IVW	0.996672	not_pass	>7.392076e-06	pass	pass	Not_qualifying_for_tier
3951	1228	rs2706396,rs6993770,rs892090	Inverse variance weighted	3	0.121428	0.865469	0.979638	0.772154	1.24288	TRUE	4.37744e-25	TRUE	3.4701	2	0.176391	0.058607	0.0347174	0.340461	CRKL	OID20742	ENSG00000099942	T,T,T	schizophrenia	CRKL:ENSG00000099942:OID20742:schizophrenia	<0.8	not_MHC	UKB	cis_trans	IVW	0.995541	not_pass	>7.392076e-06	pass	pass	Not_qualifying_for_tier
738	738	rs10888485,rs112857958,rs17645567,rs539393	Inverse variance weighted	4	0.0234698	0.808943	1.00569	0.960476	1.05303	TRUE	0	TRUE	2.53952	3	0.468192	0.0161238	0.0197131	0.499346	CRNN	OID21427	ENSG00000143536	C,C,C,C	bipolar_noukb	CRNN:ENSG00000143536:OID21427:bipolar_noukb	<0.8	not_MHC	UKB	cis_only	IVW	no_fdr_sensitivity	no_fdr_sensitivity	>7.392076e-06	pass	pass	Not_qualifying_for_tier
739	739	rs10888485,rs112857958,rs17645567,rs539393	Inverse variance weighted	4	0.0116421	0.326352	1.01149	0.988673	1.03484	TRUE	0	TRUE	3.66314	3	0.300211	-0.00882952	0.0100487	0.472253	CRNN	OID21427	ENSG00000143536	C,C,C,C	depression_Als_noukb_included	CRNN:ENSG00000143536:OID21427:depression_Als_noukb_included	<0.8	not_MHC	UKB	cis_only	IVW	no_fdr_sensitivity	no_fdr_sensitivity	>7.392076e-06	pass	pass	Not_qualifying_for_tier
3954	1231	rs10888485,rs112857958,rs17645567,rs539393,rs704	Inverse variance weighted	5	0.0229361	0.975104	0.999284	0.955357	1.04523	TRUE	0	TRUE	4.04221	4	0.400324	-0.00625052	0.0119476	0.637045	CRNN	OID21427	ENSG00000143536	C,C,C,C,T	bipolar_noukb	CRNN:ENSG00000143536:OID21427:bipolar_noukb	<0.8	not_MHC	UKB	cis_trans	IVW	no_fdr_sensitivity	no_fdr_sensitivity	>7.392076e-06	pass	pass	Not_qualifying_for_tier
3955	1232	rs10888485,rs112857958,rs17645567,rs539393,rs704	Inverse variance weighted	5	0.0111646	0.421138	1.00902	0.987182	1.03135	TRUE	0	TRUE	4.7326	4	0.315851	-0.0067898	0.00478685	0.251103	CRNN	OID21427	ENSG00000143536	C,C,C,C,T	depression_Als_noukb_included	CRNN:ENSG00000143536:OID21427:depression_Als_noukb_included	<0.8	not_MHC	UKB	cis_trans	IVW	no_fdr_sensitivity	no_fdr_sensitivity	>7.392076e-06	pass	pass	Not_qualifying_for_tier
736	736	rs10888485,rs112857958,rs17645567,rs539393	Inverse variance weighted	4	0.0122267	0.133455	0.98182	0.958571	1.00563	TRUE	0	TRUE	0.91464	3	0.821893	0.00520775	0.00982715	0.649106	CRNN	OID21427	ENSG00000143536	C,C,C,C	anxiety_pgc_2026	CRNN:ENSG00000143536:OID21427:anxiety_pgc_2026	<0.8	not_MHC	UKB	cis_only	IVW	0.632364	not_pass	>7.392076e-06	pass	pass	Not_qualifying_for_tier
737	737	rs10888485,rs112857958,rs17645567,rs539393	Inverse variance weighted	4	0.0231915	0.7581	1.00717	0.962412	1.05401	TRUE	0	TRUE	2.09516	3	0.552893	0.0138932	0.0193598	0.547486	CRNN	OID21427	ENSG00000143536	C,C,C,C	bipolar	CRNN:ENSG00000143536:OID21427:bipolar	<0.8	not_MHC	UKB	cis_only	IVW	0.986751	not_pass	>7.392076e-06	pass	pass	Not_qualifying_for_tier
740	740	rs10888485,rs112857958,rs17645567,rs539393	Inverse variance weighted	4	0.0089836	0.617058	1.0045	0.98697	1.02235	TRUE	0	TRUE	4.00277	3	0.261165	-0.00423267	0.0084527	0.666224	CRNN	OID21427	ENSG00000143536	C,C,C,C	depression_Als_ukb_included	CRNN:ENSG00000143536:OID21427:depression_Als_ukb_included	<0.8	not_MHC	UKB	cis_only	IVW	0.962278	not_pass	>7.392076e-06	pass	pass	Not_qualifying_for_tier
741	741	rs10888485,rs112857958,rs17645567,rs539393	Inverse variance weighted	4	0.0212379	0.180025	0.971928	0.932301	1.01324	TRUE	0	TRUE	2.76578	3	0.429165	0.0116023	0.0192815	0.608479	CRNN	OID21427	ENSG00000143536	C,C,C,C	schizophrenia	CRNN:ENSG00000143536:OID21427:schizophrenia	<0.8	not_MHC	UKB	cis_only	IVW	0.691066	not_pass	>7.392076e-06	pass	pass	Not_qualifying_for_tier
3952	1229	rs10888485,rs112857958,rs17645567,rs539393,rs704	Inverse variance weighted	5	0.0119171	0.137426	0.982454	0.959772	1.00567	TRUE	0	TRUE	0.970459	4	0.914242	0.00273103	0.00553274	0.655456	CRNN	OID21427	ENSG00000143536	C,C,C,C,T	anxiety_pgc_2026	CRNN:ENSG00000143536:OID21427:anxiety_pgc_2026	<0.8	not_MHC	UKB	cis_trans	IVW	0.637173	not_pass	>7.392076e-06	pass	pass	Not_qualifying_for_tier
3953	1230	rs10888485,rs112857958,rs17645567,rs539393,rs704	Inverse variance weighted	5	0.0226208	0.969129	1.00088	0.95747	1.04625	TRUE	0	TRUE	3.60864	4	0.461553	-0.00673478	0.011027	0.584525	CRNN	OID21427	ENSG00000143536	C,C,C,C,T	bipolar	CRNN:ENSG00000143536:OID21427:bipolar	<0.8	not_MHC	UKB	cis_trans	IVW	0.99822	not_pass	>7.392076e-06	pass	pass	Not_qualifying_for_tier
3956	1233	rs10888485,rs112857958,rs17645567,rs539393,rs704	Inverse variance weighted	5	0.0083058	0.719026	1.00299	0.986797	1.01945	TRUE	0	TRUE	4.79065	4	0.30946	-0.00396089	0.00388846	0.383371	CRNN	OID21427	ENSG00000143536	C,C,C,C,T	depression_Als_ukb_included	CRNN:ENSG00000143536:OID21427:depression_Als_ukb_included	<0.8	not_MHC	UKB	cis_trans	IVW	0.981968	not_pass	>7.392076e-06	pass	pass	Not_qualifying_for_tier
3957	1234	rs10888485,rs112857958,rs17645567,rs539393,rs704	Inverse variance weighted	5	0.0210465	0.106754	0.966623	0.927559	1.00733	TRUE	0	TRUE	4.15004	4	0.386081	-0.00612443	0.0109382	0.614626	CRNN	OID21427	ENSG00000143536	C,C,C,C,T	schizophrenia	CRNN:ENSG00000143536:OID21427:schizophrenia	<0.8	not_MHC	UKB	cis_trans	IVW	0.587436	not_pass	>7.392076e-06	pass	pass	Not_qualifying_for_tier
744	744	rs684225,rs7078809,rs71486144	Inverse variance weighted	3	0.0228678	0.189334	1.03047	0.985303	1.07771	TRUE	0	TRUE	0.00864065	2	0.995689	-0.00169356	0.138779	0.992232	CRTAC1	OID20279	ENSG00000095713	C,C,C	bipolar_noukb	CRTAC1:ENSG00000095713:OID20279:bipolar_noukb	<0.8	not_MHC	UKB	cis_only	IVW	no_fdr_sensitivity	no_fdr_sensitivity	>7.392076e-06	pass	pass	Not_qualifying_for_tier
745	745	rs684225,rs7078809,rs71486144	Inverse variance weighted	3	0.0101723	0.270178	0.988846	0.969326	1.00876	TRUE	0	TRUE	0.0840049	2	0.958867	-0.0156257	0.0628543	0.84488	CRTAC1	OID20279	ENSG00000095713	C,C,C	depression_Als_noukb_included	CRTAC1:ENSG00000095713:OID20279:depression_Als_noukb_included	<0.8	not_MHC	UKB	cis_only	IVW	no_fdr_sensitivity	no_fdr_sensitivity	>7.392076e-06	pass	pass	Not_qualifying_for_tier
3960	1237	rs12494591,rs6775048,rs684225,rs7078809,rs71486144	Inverse variance weighted	5	0.0289308	0.866628	1.00487	0.949475	1.0635	TRUE	0	TRUE	9.96898	4	0.0409535	0.0369906	0.0132166	0.0679208	CRTAC1	OID20279	ENSG00000095713	T,T,C,C,C	bipolar_noukb	CRTAC1:ENSG00000095713:OID20279:bipolar_noukb	<0.8	not_MHC	UKB	cis_trans	IVW	no_fdr_sensitivity	no_fdr_sensitivity	>7.392076e-06	pass	not_pass	Not_qualifying_for_tier
3961	1238	rs12494591,rs6775048,rs684225,rs7078809,rs71486144	Inverse variance weighted	5	0.00884517	0.580492	0.995123	0.97802	1.01253	TRUE	0	TRUE	4.4768	4	0.345307	-0.0116982	0.00607072	0.149607	CRTAC1	OID20279	ENSG00000095713	T,T,C,C,C	depression_Als_noukb_included	CRTAC1:ENSG00000095713:OID20279:depression_Als_noukb_included	<0.8	not_MHC	UKB	cis_trans	IVW	no_fdr_sensitivity	no_fdr_sensitivity	>7.392076e-06	pass	pass	Not_qualifying_for_tier
742	742	rs684225,rs7078809,rs71486144	Inverse variance weighted	3	0.0117541	0.835894	1.00244	0.979608	1.0258	TRUE	0	TRUE	0.17883	2	0.914466	-0.0186429	0.0711108	0.836773	CRTAC1	OID20279	ENSG00000095713	C,C,C	anxiety_pgc_2026	CRTAC1:ENSG00000095713:OID20279:anxiety_pgc_2026	<0.8	not_MHC	UKB	cis_only	IVW	0.995541	not_pass	>7.392076e-06	pass	pass	Not_qualifying_for_tier
743	743	rs684225,rs7078809,rs71486144	Inverse variance weighted	3	0.0228569	0.191602	1.0303	0.985159	1.0775	TRUE	0	TRUE	0.0299878	2	0.985118	0.0206371	0.137832	0.905384	CRTAC1	OID20279	ENSG00000095713	C,C,C	bipolar	CRTAC1:ENSG00000095713:OID20279:bipolar	<0.8	not_MHC	UKB	cis_only	IVW	0.703832	not_pass	>7.392076e-06	pass	pass	Not_qualifying_for_tier
746	746	rs684225,rs7078809,rs71486144	Inverse variance weighted	3	0.00773063	0.340331	0.992656	0.977728	1.00781	TRUE	0	TRUE	0.415333	2	0.812478	-0.0190752	0.0465531	0.752428	CRTAC1	OID20279	ENSG00000095713	C,C,C	depression_Als_ukb_included	CRTAC1:ENSG00000095713:OID20279:depression_Als_ukb_included	<0.8	not_MHC	UKB	cis_only	IVW	0.849323	not_pass	>7.392076e-06	pass	pass	Not_qualifying_for_tier
747	747	rs684225,rs7078809,rs71486144	Inverse variance weighted	3	0.0233418	0.406551	0.980813	0.936952	1.02673	TRUE	0	TRUE	2.47787	2	0.289693	0.040986	0.195768	0.868615	CRTAC1	OID20279	ENSG00000095713	C,C,C	schizophrenia	CRTAC1:ENSG00000095713:OID20279:schizophrenia	<0.8	not_MHC	UKB	cis_only	IVW	0.88474	not_pass	>7.392076e-06	pass	pass	Not_qualifying_for_tier
3958	1235	rs12494591,rs6775048,rs684225,rs7078809,rs71486144	Inverse variance weighted	5	0.0101579	0.601895	0.994715	0.975106	1.01472	TRUE	0	TRUE	3.26942	4	0.513791	-0.00838974	0.00720431	0.328391	CRTAC1	OID20279	ENSG00000095713	T,T,C,C,C	anxiety_pgc_2026	CRTAC1:ENSG00000095713:OID20279:anxiety_pgc_2026	<0.8	not_MHC	UKB	cis_trans	IVW	0.960716	not_pass	>7.392076e-06	pass	pass	Not_qualifying_for_tier
3959	1236	rs12494591,rs6775048,rs684225,rs7078809,rs71486144	Inverse variance weighted	5	0.0290999	0.890331	1.00402	0.948358	1.06295	TRUE	0	TRUE	10.0864	4	0.0389964	0.0370462	0.0132153	0.0676687	CRTAC1	OID20279	ENSG00000095713	T,T,C,C,C	bipolar	CRTAC1:ENSG00000095713:OID20279:bipolar	<0.8	not_MHC	UKB	cis_trans	IVW	0.996076	not_pass	>7.392076e-06	pass	not_pass	Not_qualifying_for_tier
3962	1239	rs12494591,rs6775048,rs684225,rs7078809,rs71486144	Inverse variance weighted	5	0.00629504	0.223039	0.992359	0.98019	1.00468	TRUE	0	TRUE	1.94578	4	0.745731	-0.00559691	0.0044806	0.300202	CRTAC1	OID20279	ENSG00000095713	T,T,C,C,C	depression_Als_ukb_included	CRTAC1:ENSG00000095713:OID20279:depression_Als_ukb_included	<0.8	not_MHC	UKB	cis_trans	IVW	0.741472	not_pass	>7.392076e-06	pass	pass	Not_qualifying_for_tier
3963	1240	rs12494591,rs6775048,rs684225,rs7078809,rs71486144	Inverse variance weighted	5	0.0180463	0.548081	0.989219	0.954841	1.02483	TRUE	0	TRUE	4.59468	4	0.331468	-0.0162943	0.0121506	0.272404	CRTAC1	OID20279	ENSG00000095713	T,T,C,C,C	schizophrenia	CRTAC1:ENSG00000095713:OID20279:schizophrenia	<0.8	not_MHC	UKB	cis_trans	IVW	0.945251	not_pass	>7.392076e-06	pass	pass	Not_qualifying_for_tier
8272	881	rs1879884	Wald ratio	1	0.0382065	0.693638	0.985062	0.91399	1.06166	TRUE	6.12679e-183	TRUE	NA	NA	NA	NA	NA	NA	CRTAM	OID20914	ENSG00000109943	C	bipolar_noukb	rs1879884:CRTAM:ENSG00000109943:OID20914:bipolar_noukb	<0.8	not_MHC	UKB	cis_only	no_unique	no_fdr_sensitivity	no_fdr_sensitivity	>7.392076e-06	not_applicable	not_applicable	Not_qualifying_for_tier
8273	882	rs1879884	Wald ratio	1	0.0174762	0.944371	1.00122	0.967506	1.03611	TRUE	5.51017e-192	TRUE	NA	NA	NA	NA	NA	NA	CRTAM	OID20914	ENSG00000109943	C	depression_Als_noukb_included	rs1879884:CRTAM:ENSG00000109943:OID20914:depression_Als_noukb_included	<0.8	not_MHC	UKB	cis_only	no_unique	no_fdr_sensitivity	no_fdr_sensitivity	>7.392076e-06	not_applicable	not_applicable	Not_qualifying_for_tier
8270	879	rs1879884	Wald ratio	1	0.0195089	0.802709	1.00489	0.967187	1.04405	TRUE	2.33518e-193	TRUE	NA	NA	NA	NA	NA	NA	CRTAM	OID20914	ENSG00000109943	C	anxiety_pgc_2026	rs1879884:CRTAM:ENSG00000109943:OID20914:anxiety_pgc_2026	<0.8	not_MHC	UKB	cis_only	no_unique	0.995541	not_pass	>7.392076e-06	not_applicable	not_applicable	Not_qualifying_for_tier
8271	880	rs1879884	Wald ratio	1	0.0382067	0.685831	0.984664	0.91362	1.06123	TRUE	2.68722e-185	TRUE	NA	NA	NA	NA	NA	NA	CRTAM	OID20914	ENSG00000109943	C	bipolar	rs1879884:CRTAM:ENSG00000109943:OID20914:bipolar	<0.8	not_MHC	UKB	cis_only	no_unique	0.976379	not_pass	>7.392076e-06	not_applicable	not_applicable	Not_qualifying_for_tier
8274	883	rs1879884	Wald ratio	1	0.0130101	0.381075	1.01146	0.985995	1.03758	TRUE	1.96673e-193	TRUE	NA	NA	NA	NA	NA	NA	CRTAM	OID20914	ENSG00000109943	C	depression_Als_ukb_included	rs1879884:CRTAM:ENSG00000109943:OID20914:depression_Als_ukb_included	<0.8	not_MHC	UKB	cis_only	no_unique	0.875627	not_pass	>7.392076e-06	not_applicable	not_applicable	Not_qualifying_for_tier
8275	884	rs1879884	Wald ratio	1	0.0353592	0.872069	1.00571	0.938371	1.07788	TRUE	3.8852e-160	TRUE	NA	NA	NA	NA	NA	NA	CRTAM	OID20914	ENSG00000109943	C	schizophrenia	rs1879884:CRTAM:ENSG00000109943:OID20914:schizophrenia	<0.8	not_MHC	UKB	cis_only	no_unique	0.995541	not_pass	>7.392076e-06	not_applicable	not_applicable	Not_qualifying_for_tier
3966	1243	rs4822754,rs6993770	Inverse variance weighted	2	0.0398205	0.920937	0.996055	0.921272	1.07691	TRUE	7.92073e-207	TRUE	0.231034	1	0.630758	NA	NA	NA	CRYBB1	OID30319	ENSG00000100122	C,T	bipolar_noukb	CRYBB1:ENSG00000100122:OID30319:bipolar_noukb	<0.8	not_MHC	UKB	cis_trans	IVW	no_fdr_sensitivity	no_fdr_sensitivity	>7.392076e-06	not_applicable	pass	Not_qualifying_for_tier
3967	1244	rs4822754,rs6993770	Inverse variance weighted	2	0.0179559	0.0083659	1.04849	1.01223	1.08604	TRUE	7.72001e-210	TRUE	0.0903148	1	0.763777	NA	NA	NA	CRYBB1	OID30319	ENSG00000100122	C,T	depression_Als_noukb_included	CRYBB1:ENSG00000100122:OID30319:depression_Als_noukb_included	<0.8	not_MHC	UKB	cis_trans	IVW	no_fdr_sensitivity	no_fdr_sensitivity	>7.392076e-06	not_applicable	pass	Not_qualifying_for_tier
8278	887	rs4822754	Wald ratio	1	0.0599623	0.670669	0.974825	0.866733	1.0964	TRUE	2.65562e-89	TRUE	NA	NA	NA	NA	NA	NA	CRYBB1	OID30319	ENSG00000100122	C	bipolar_noukb	rs4822754:CRYBB1:ENSG00000100122:OID30319:bipolar_noukb	<0.8	not_MHC	UKB	cis_only	yes_in_secondary	no_fdr_sensitivity	no_fdr_sensitivity	>7.392076e-06	not_applicable	not_applicable	Not_qualifying_for_tier
8279	888	rs4822754	Wald ratio	1	0.0275416	0.0516297	1.05506	0.99962	1.11358	TRUE	1.8748e-90	TRUE	NA	NA	NA	NA	NA	NA	CRYBB1	OID30319	ENSG00000100122	C	depression_Als_noukb_included	rs4822754:CRYBB1:ENSG00000100122:OID30319:depression_Als_noukb_included	<0.8	not_MHC	UKB	cis_only	yes_in_secondary	no_fdr_sensitivity	no_fdr_sensitivity	>7.392076e-06	not_applicable	not_applicable	Not_qualifying_for_tier
3964	1241	rs4822754,rs6993770	Inverse variance weighted	2	0.0213312	0.10368	1.03532	0.992928	1.07952	TRUE	1.18188e-214	TRUE	0.505707	1	0.477003	NA	NA	NA	CRYBB1	OID30319	ENSG00000100122	C,T	anxiety_pgc_2026	CRYBB1:ENSG00000100122:OID30319:anxiety_pgc_2026	<0.8	not_MHC	UKB	cis_trans	IVW	0.580794	not_pass	>7.392076e-06	not_applicable	pass	Not_qualifying_for_tier
3965	1242	rs4822754,rs6993770	Inverse variance weighted	2	0.0398206	0.876278	0.99382	0.919203	1.07449	TRUE	1.45941e-209	TRUE	0.224074	1	0.635953	NA	NA	NA	CRYBB1	OID30319	ENSG00000100122	C,T	bipolar	CRYBB1:ENSG00000100122:OID30319:bipolar	<0.8	not_MHC	UKB	cis_trans	IVW	0.995541	not_pass	>7.392076e-06	not_applicable	pass	Not_qualifying_for_tier
3968	1245	rs4822754,rs6993770	Inverse variance weighted	2	0.0133495	0.0394057	1.02788	1.00133	1.05513	TRUE	2.21789e-216	TRUE	0.00601853	1	0.938163	NA	NA	NA	CRYBB1	OID30319	ENSG00000100122	C,T	depression_Als_ukb_included	CRYBB1:ENSG00000100122:OID30319:depression_Als_ukb_included	<0.8	not_MHC	UKB	cis_trans	IVW	0.370441	not_pass	>7.392076e-06	not_applicable	pass	Not_qualifying_for_tier
3969	1246	rs4822754,rs6993770	Inverse variance weighted	2	0.0573221	0.693235	1.02287	0.914169	1.14449	TRUE	2.10514e-172	TRUE	2.4523	1	0.117353	NA	NA	NA	CRYBB1	OID30319	ENSG00000100122	C,T	schizophrenia	CRYBB1:ENSG00000100122:OID30319:schizophrenia	<0.8	not_MHC	UKB	cis_trans	IVW	0.979486	not_pass	>7.392076e-06	not_applicable	pass	Not_qualifying_for_tier
8276	885	rs4822754	Wald ratio	1	0.030706	0.100782	1.05168	0.990255	1.11692	TRUE	2.82658e-92	TRUE	NA	NA	NA	NA	NA	NA	CRYBB1	OID30319	ENSG00000100122	C	anxiety_pgc_2026	rs4822754:CRYBB1:ENSG00000100122:OID30319:anxiety_pgc_2026	<0.8	not_MHC	UKB	cis_only	yes_in_secondary	0.57312	not_pass	>7.392076e-06	not_applicable	not_applicable	Not_qualifying_for_tier
8277	886	rs4822754	Wald ratio	1	0.0599642	0.647486	0.972953	0.865066	1.0943	TRUE	2.04255e-90	TRUE	NA	NA	NA	NA	NA	NA	CRYBB1	OID30319	ENSG00000100122	C	bipolar	rs4822754:CRYBB1:ENSG00000100122:OID30319:bipolar	<0.8	not_MHC	UKB	cis_only	yes_in_secondary	0.968828	not_pass	>7.392076e-06	not_applicable	not_applicable	Not_qualifying_for_tier
8280	889	rs4822754	Wald ratio	1	0.0204539	0.16059	1.02911	0.988674	1.07121	TRUE	1.48716e-93	TRUE	NA	NA	NA	NA	NA	NA	CRYBB1	OID30319	ENSG00000100122	C	depression_Als_ukb_included	rs4822754:CRYBB1:ENSG00000100122:OID30319:depression_Als_ukb_included	<0.8	not_MHC	UKB	cis_only	yes_in_secondary	0.658405	not_pass	>7.392076e-06	not_applicable	not_applicable	Not_qualifying_for_tier
8281	890	rs4822754	Wald ratio	1	0.0556427	0.113598	1.09203	0.979199	1.21786	TRUE	4.56858e-73	TRUE	NA	NA	NA	NA	NA	NA	CRYBB1	OID30319	ENSG00000100122	C	schizophrenia	rs4822754:CRYBB1:ENSG00000100122:OID30319:schizophrenia	<0.8	not_MHC	UKB	cis_only	yes_in_secondary	0.596108	not_pass	>7.392076e-06	not_applicable	not_applicable	Not_qualifying_for_tier
750	750	rs111599784,rs115453743,rs55843623,rs76005718,rs76462531,rs78714708	Inverse variance weighted	6	0.0209431	0.183686	0.97254	0.933427	1.01329	TRUE	0	TRUE	5.12581	5	0.40072	-0.0713432	0.0558698	0.270708	CRYGD	OID31144	ENSG00000118231	C,C,C,C,C,C	bipolar_noukb	CRYGD:ENSG00000118231:OID31144:bipolar_noukb	<0.8	not_MHC	UKB	cis_only	IVW	no_fdr_sensitivity	no_fdr_sensitivity	>7.392076e-06	pass	pass	Not_qualifying_for_tier
751	751	rs111599784,rs115453743,rs55843623,rs76005718,rs76462531,rs78714708	Inverse variance weighted	6	0.0123754	0.415526	1.01013	0.98592	1.03493	TRUE	0	TRUE	7.79687	5	0.167792	0.0421054	0.0341867	0.285544	CRYGD	OID31144	ENSG00000118231	C,C,C,C,C,C	depression_Als_noukb_included	CRYGD:ENSG00000118231:OID31144:depression_Als_noukb_included	<0.8	not_MHC	UKB	cis_only	IVW	no_fdr_sensitivity	no_fdr_sensitivity	>7.392076e-06	pass	pass	Not_qualifying_for_tier
3972	1249	rs111599784,rs115453743,rs1434282,rs55843623,rs76005718,rs76462531,rs78714708	Inverse variance weighted	7	0.0215394	0.103528	0.965542	0.925628	1.00718	TRUE	0	TRUE	6.97348	6	0.323307	-0.0211615	0.0130614	0.166125	CRYGD	OID31144	ENSG00000118231	C,C,T,C,C,C,C	bipolar_noukb	CRYGD:ENSG00000118231:OID31144:bipolar_noukb	<0.8	not_MHC	UKB	cis_trans	IVW	no_fdr_sensitivity	no_fdr_sensitivity	>7.392076e-06	pass	pass	Not_qualifying_for_tier
3973	1250	rs111599784,rs115453743,rs1434282,rs55843623,rs76005718,rs76462531,rs78714708	Inverse variance weighted	7	0.0109889	0.314164	1.01112	0.989577	1.03314	TRUE	0	TRUE	7.93381	6	0.242993	0.0041162	0.00748126	0.605856	CRYGD	OID31144	ENSG00000118231	C,C,T,C,C,C,C	depression_Als_noukb_included	CRYGD:ENSG00000118231:OID31144:depression_Als_noukb_included	<0.8	not_MHC	UKB	cis_trans	IVW	no_fdr_sensitivity	no_fdr_sensitivity	>7.392076e-06	pass	pass	Not_qualifying_for_tier
748	748	rs111599784,rs115453743,rs55843623,rs76005718,rs76462531,rs78714708	Inverse variance weighted	6	0.010804	0.48937	1.0075	0.986387	1.02906	TRUE	0	TRUE	2.90573	5	0.714517	0.00845629	0.0288196	0.783794	CRYGD	OID31144	ENSG00000118231	C,C,C,C,C,C	anxiety_pgc_2026	CRYGD:ENSG00000118231:OID31144:anxiety_pgc_2026	<0.8	not_MHC	UKB	cis_only	IVW	0.926219	not_pass	>7.392076e-06	pass	pass	Not_qualifying_for_tier
749	749	rs111599784,rs115453743,rs55843623,rs76005718,rs76462531,rs78714708	Inverse variance weighted	6	0.020348	0.215817	0.975129	0.937004	1.01481	TRUE	0	TRUE	4.93804	5	0.423489	-0.0690498	0.054746	0.275754	CRYGD	OID31144	ENSG00000118231	C,C,C,C,C,C	bipolar	CRYGD:ENSG00000118231:OID31144:bipolar	<0.8	not_MHC	UKB	cis_only	IVW	0.732491	not_pass	>7.392076e-06	pass	pass	Not_qualifying_for_tier
752	752	rs111599784,rs115453743,rs55843623,rs76005718,rs76462531,rs78714708	Inverse variance weighted	6	0.00817077	0.99965	1	0.984116	1.01615	TRUE	0	TRUE	6.83331	5	0.233335	0.0382128	0.0190952	0.115961	CRYGD	OID31144	ENSG00000118231	C,C,C,C,C,C	depression_Als_ukb_included	CRYGD:ENSG00000118231:OID31144:depression_Als_ukb_included	<0.8	not_MHC	UKB	cis_only	IVW	1	not_pass	>7.392076e-06	pass	pass	Not_qualifying_for_tier
753	753	rs111599784,rs115453743,rs55843623,rs76005718,rs76462531,rs78714708	Inverse variance weighted	6	0.0313918	0.669745	0.986701	0.927821	1.04932	TRUE	0	TRUE	13.6207	5	0.018207	-0.00449077	0.0924434	0.963584	CRYGD	OID31144	ENSG00000118231	C,C,C,C,C,C	schizophrenia	CRYGD:ENSG00000118231:OID31144:schizophrenia	<0.8	not_MHC	UKB	cis_only	IVW	0.974328	not_pass	>7.392076e-06	pass	not_pass	Not_qualifying_for_tier
3970	1247	rs111599784,rs115453743,rs1434282,rs55843623,rs76005718,rs76462531,rs78714708	Inverse variance weighted	7	0.0104281	0.55636	1.00615	0.985797	1.02693	TRUE	0	TRUE	3.12941	6	0.792438	-0.00263101	0.00672054	0.711565	CRYGD	OID31144	ENSG00000118231	C,C,T,C,C,C,C	anxiety_pgc_2026	CRYGD:ENSG00000118231:OID31144:anxiety_pgc_2026	<0.8	not_MHC	UKB	cis_trans	IVW	0.949848	not_pass	>7.392076e-06	pass	pass	Not_qualifying_for_tier
3971	1248	rs111599784,rs115453743,rs1434282,rs55843623,rs76005718,rs76462531,rs78714708	Inverse variance weighted	7	0.0216958	0.12717	0.967448	0.927171	1.00947	TRUE	0	TRUE	7.32336	6	0.291975	-0.0234587	0.0130307	0.131712	CRYGD	OID31144	ENSG00000118231	C,C,T,C,C,C,C	bipolar	CRYGD:ENSG00000118231:OID31144:bipolar	<0.8	not_MHC	UKB	cis_trans	IVW	0.625387	not_pass	>7.392076e-06	pass	pass	Not_qualifying_for_tier
3974	1251	rs111599784,rs115453743,rs1434282,rs55843623,rs76005718,rs76462531,rs78714708	Inverse variance weighted	7	0.00798998	0.786637	1.00217	0.986593	1.01798	TRUE	0	TRUE	8.36154	6	0.212794	0.00762333	0.00478871	0.172275	CRYGD	OID31144	ENSG00000118231	C,C,T,C,C,C,C	depression_Als_ukb_included	CRYGD:ENSG00000118231:OID31144:depression_Als_ukb_included	<0.8	not_MHC	UKB	cis_trans	IVW	0.994286	not_pass	>7.392076e-06	pass	pass	Not_qualifying_for_tier
3975	1252	rs111599784,rs115453743,rs1434282,rs55843623,rs76005718,rs76462531,rs78714708	Inverse variance weighted	7	0.0283774	0.538914	0.982714	0.929548	1.03892	TRUE	0	TRUE	14.2996	6	0.0264629	-0.00986245	0.0198201	0.639875	CRYGD	OID31144	ENSG00000118231	C,C,T,C,C,C,C	schizophrenia	CRYGD:ENSG00000118231:OID31144:schizophrenia	<0.8	not_MHC	UKB	cis_trans	IVW	0.941102	not_pass	>7.392076e-06	pass	not_pass	Not_qualifying_for_tier
3978	1255	rs13050238,rs1354034	Inverse variance weighted	2	0.128726	0.626504	0.939277	0.729828	1.20884	TRUE	1.85645e-81	TRUE	3.90614	1	0.04811	NA	NA	NA	CRYZL1	OID30272	ENSG00000205758	C,T	bipolar_noukb	CRYZL1:ENSG00000205758:OID30272:bipolar_noukb	<0.8	not_MHC	UKB	cis_trans	IVW	no_fdr_sensitivity	no_fdr_sensitivity	>7.392076e-06	not_applicable	not_pass	Not_qualifying_for_tier
3979	1256	rs13050238,rs1354034	Inverse variance weighted	2	0.088546	0.774402	0.97494	0.819608	1.15971	TRUE	7.72093e-85	TRUE	8.91079	1	0.00283491	NA	NA	NA	CRYZL1	OID30272	ENSG00000205758	C,T	depression_Als_noukb_included	CRYZL1:ENSG00000205758:OID30272:depression_Als_noukb_included	<0.8	not_MHC	UKB	cis_trans	IVW	no_fdr_sensitivity	no_fdr_sensitivity	>7.392076e-06	not_applicable	not_pass	Not_qualifying_for_tier
8284	893	rs13050238	Wald ratio	1	0.0805027	0.732244	1.02793	0.877883	1.20361	TRUE	3.09539e-60	TRUE	NA	NA	NA	NA	NA	NA	CRYZL1	OID30272	ENSG00000205758	C	bipolar_noukb	rs13050238:CRYZL1:ENSG00000205758:OID30272:bipolar_noukb	<0.8	not_MHC	UKB	cis_only	yes_in_secondary	no_fdr_sensitivity	no_fdr_sensitivity	>7.392076e-06	not_applicable	not_applicable	Not_qualifying_for_tier
8285	894	rs13050238	Wald ratio	1	0.0362598	0.0189543	0.918438	0.855431	0.986086	TRUE	6.78782e-60	TRUE	NA	NA	NA	NA	NA	NA	CRYZL1	OID30272	ENSG00000205758	C	depression_Als_noukb_included	rs13050238:CRYZL1:ENSG00000205758:OID30272:depression_Als_noukb_included	<0.8	not_MHC	UKB	cis_only	yes_in_secondary	no_fdr_sensitivity	no_fdr_sensitivity	>7.392076e-06	not_applicable	not_applicable	Not_qualifying_for_tier
3976	1253	rs13050238,rs1354034	Inverse variance weighted	2	0.032686	0.925216	0.996937	0.935071	1.0629	TRUE	5.26033e-91	TRUE	0.055109	1	0.8144	NA	NA	NA	CRYZL1	OID30272	ENSG00000205758	C,T	anxiety_pgc_2026	CRYZL1:ENSG00000205758:OID30272:anxiety_pgc_2026	<0.8	not_MHC	UKB	cis_trans	IVW	0.997893	not_pass	>7.392076e-06	not_applicable	pass	Not_qualifying_for_tier
3977	1254	rs13050238,rs1354034	Inverse variance weighted	2	0.135197	0.614827	0.934232	0.716758	1.21769	TRUE	1.6729e-82	TRUE	4.4183	1	0.0355555	NA	NA	NA	CRYZL1	OID30272	ENSG00000205758	C,T	bipolar	CRYZL1:ENSG00000205758:OID30272:bipolar	<0.8	not_MHC	UKB	cis_trans	IVW	0.962278	not_pass	>7.392076e-06	not_applicable	not_pass	Not_qualifying_for_tier
3980	1257	rs13050238,rs1354034	Inverse variance weighted	2	0.0524668	0.664489	0.977501	0.881975	1.08337	TRUE	5.05647e-88	TRUE	5.89012	1	0.0152261	NA	NA	NA	CRYZL1	OID30272	ENSG00000205758	C,T	depression_Als_ukb_included	CRYZL1:ENSG00000205758:OID30272:depression_Als_ukb_included	<0.8	not_MHC	UKB	cis_trans	IVW	0.973248	not_pass	>7.392076e-06	not_applicable	not_pass	Not_qualifying_for_tier
3981	1258	rs13050238,rs1354034	Inverse variance weighted	2	0.192322	0.893987	0.974697	0.668593	1.42094	TRUE	3.90226e-65	TRUE	9.77484	1	0.00176916	NA	NA	NA	CRYZL1	OID30272	ENSG00000205758	C,T	schizophrenia	CRYZL1:ENSG00000205758:OID30272:schizophrenia	<0.8	not_MHC	UKB	cis_trans	IVW	0.996438	not_pass	>7.392076e-06	not_applicable	not_pass	Not_qualifying_for_tier
8282	891	rs13050238	Wald ratio	1	0.0397062	0.833244	0.991675	0.917425	1.07193	TRUE	7.94146e-64	TRUE	NA	NA	NA	NA	NA	NA	CRYZL1	OID30272	ENSG00000205758	C	anxiety_pgc_2026	rs13050238:CRYZL1:ENSG00000205758:OID30272:anxiety_pgc_2026	<0.8	not_MHC	UKB	cis_only	yes_in_secondary	0.995541	not_pass	>7.392076e-06	not_applicable	not_applicable	Not_qualifying_for_tier
8283	892	rs13050238	Wald ratio	1	0.0791495	0.753629	1.02515	0.87784	1.19719	TRUE	4.14635e-61	TRUE	NA	NA	NA	NA	NA	NA	CRYZL1	OID30272	ENSG00000205758	C	bipolar	rs13050238:CRYZL1:ENSG00000205758:OID30272:bipolar	<0.8	not_MHC	UKB	cis_only	yes_in_secondary	0.98658	not_pass	>7.392076e-06	not_applicable	not_applicable	Not_qualifying_for_tier
8286	895	rs13050238	Wald ratio	1	0.0261427	0.0278009	0.944107	0.89695	0.993743	TRUE	9.21897e-62	TRUE	NA	NA	NA	NA	NA	NA	CRYZL1	OID30272	ENSG00000205758	C	depression_Als_ukb_included	rs13050238:CRYZL1:ENSG00000205758:OID30272:depression_Als_ukb_included	<0.8	not_MHC	UKB	cis_only	yes_in_secondary	0.309383	not_pass	>7.392076e-06	not_applicable	not_applicable	Not_qualifying_for_tier
8287	896	rs13050238	Wald ratio	1	0.0780802	0.135057	1.12377	0.964303	1.3096	TRUE	4.17925e-49	TRUE	NA	NA	NA	NA	NA	NA	CRYZL1	OID30272	ENSG00000205758	C	schizophrenia	rs13050238:CRYZL1:ENSG00000205758:OID30272:schizophrenia	<0.8	not_MHC	UKB	cis_only	yes_in_secondary	0.633494	not_pass	>7.392076e-06	not_applicable	not_applicable	Not_qualifying_for_tier
8290	899	rs11577194	Wald ratio	1	0.0498468	0.539799	1.03103	0.935066	1.13685	TRUE	1.71057e-124	TRUE	NA	NA	NA	NA	NA	NA	CSF1	OID20719	ENSG00000184371	C	bipolar_noukb	rs11577194:CSF1:ENSG00000184371:OID20719:bipolar_noukb	<0.8	not_MHC	UKB	cis_only	no_unique	no_fdr_sensitivity	no_fdr_sensitivity	>7.392076e-06	not_applicable	not_applicable	Not_qualifying_for_tier
8291	900	rs11577194	Wald ratio	1	0.0219703	0.769646	0.993587	0.951709	1.03731	TRUE	4.50385e-131	TRUE	NA	NA	NA	NA	NA	NA	CSF1	OID20719	ENSG00000184371	C	depression_Als_noukb_included	rs11577194:CSF1:ENSG00000184371:OID20719:depression_Als_noukb_included	<0.8	not_MHC	UKB	cis_only	no_unique	no_fdr_sensitivity	no_fdr_sensitivity	>7.392076e-06	not_applicable	not_applicable	Not_qualifying_for_tier
8288	897	rs11577194	Wald ratio	1	0.0262756	0.327813	0.974616	0.925694	1.02612	TRUE	1.55977e-130	TRUE	NA	NA	NA	NA	NA	NA	CSF1	OID20719	ENSG00000184371	C	anxiety_pgc_2026	rs11577194:CSF1:ENSG00000184371:OID20719:anxiety_pgc_2026	<0.8	not_MHC	UKB	cis_only	no_unique	0.842213	not_pass	>7.392076e-06	not_applicable	not_applicable	Not_qualifying_for_tier
8289	898	rs11577194	Wald ratio	1	0.0498462	0.546885	1.03048	0.934569	1.13624	TRUE	3.16067e-126	TRUE	NA	NA	NA	NA	NA	NA	CSF1	OID20719	ENSG00000184371	C	bipolar	rs11577194:CSF1:ENSG00000184371:OID20719:bipolar	<0.8	not_MHC	UKB	cis_only	no_unique	0.945102	not_pass	>7.392076e-06	not_applicable	not_applicable	Not_qualifying_for_tier
8292	901	rs11577194	Wald ratio	1	0.0166193	0.419643	0.986677	0.955055	1.01935	TRUE	1.85536e-132	TRUE	NA	NA	NA	NA	NA	NA	CSF1	OID20719	ENSG00000184371	C	depression_Als_ukb_included	rs11577194:CSF1:ENSG00000184371:OID20719:depression_Als_ukb_included	<0.8	not_MHC	UKB	cis_only	no_unique	0.895735	not_pass	>7.392076e-06	not_applicable	not_applicable	Not_qualifying_for_tier
8293	902	rs11577194	Wald ratio	1	0.0460812	0.935105	0.996255	0.910218	1.09042	TRUE	7.54851e-110	TRUE	NA	NA	NA	NA	NA	NA	CSF1	OID20719	ENSG00000184371	C	schizophrenia	rs11577194:CSF1:ENSG00000184371:OID20719:schizophrenia	<0.8	not_MHC	UKB	cis_only	no_unique	0.997893	not_pass	>7.392076e-06	not_applicable	not_applicable	Not_qualifying_for_tier
3984	1261	rs10079250,rs12945299,rs62165726	Inverse variance weighted	3	0.0343291	0.494131	1.02375	0.957134	1.095	TRUE	0	TRUE	0.147009	2	0.929132	0.00978195	0.0266961	0.776402	CSF1R	OID30681	ENSG00000182578	C,T,T	bipolar_noukb	CSF1R:ENSG00000182578:OID30681:bipolar_noukb	<0.8	not_MHC	UKB	cis_trans	IVW	no_fdr_sensitivity	no_fdr_sensitivity	>7.392076e-06	pass	pass	Not_qualifying_for_tier
3985	1262	rs10079250,rs12945299,rs62165726	Inverse variance weighted	3	0.0159664	0.744318	1.00522	0.97425	1.03718	TRUE	0	TRUE	1.32995	2	0.514287	-0.0085559	0.0126152	0.620599	CSF1R	OID30681	ENSG00000182578	C,T,T	depression_Als_noukb_included	CSF1R:ENSG00000182578:OID30681:depression_Als_noukb_included	<0.8	not_MHC	UKB	cis_trans	IVW	no_fdr_sensitivity	no_fdr_sensitivity	>7.392076e-06	pass	pass	Not_qualifying_for_tier
8296	905	rs10079250	Wald ratio	1	0.0478595	0.78448	1.01317	0.922456	1.11282	TRUE	1.62763e-153	TRUE	NA	NA	NA	NA	NA	NA	CSF1R	OID30681	ENSG00000182578	C	bipolar_noukb	rs10079250:CSF1R:ENSG00000182578:OID30681:bipolar_noukb	<0.8	not_MHC	UKB	cis_only	yes_in_secondary	no_fdr_sensitivity	no_fdr_sensitivity	>7.392076e-06	not_applicable	not_applicable	Not_qualifying_for_tier
8297	906	rs10079250	Wald ratio	1	0.0219135	0.99083	1.00025	0.9582	1.04415	TRUE	4.61937e-161	TRUE	NA	NA	NA	NA	NA	NA	CSF1R	OID30681	ENSG00000182578	C	depression_Als_noukb_included	rs10079250:CSF1R:ENSG00000182578:OID30681:depression_Als_noukb_included	<0.8	not_MHC	UKB	cis_only	yes_in_secondary	no_fdr_sensitivity	no_fdr_sensitivity	>7.392076e-06	not_applicable	not_applicable	Not_qualifying_for_tier
3982	1259	rs10079250,rs12945299,rs62165726	Inverse variance weighted	3	0.0182266	0.601487	0.990526	0.955765	1.02655	TRUE	0	TRUE	1.09187	2	0.579299	0.00546669	0.0147807	0.774477	CSF1R	OID30681	ENSG00000182578	C,T,T	anxiety_pgc_2026	CSF1R:ENSG00000182578:OID30681:anxiety_pgc_2026	<0.8	not_MHC	UKB	cis_trans	IVW	0.960716	not_pass	>7.392076e-06	pass	pass	Not_qualifying_for_tier
3983	1260	rs10079250,rs12945299,rs62165726	Inverse variance weighted	3	0.0341372	0.603551	1.01789	0.952008	1.08832	TRUE	0	TRUE	0.124229	2	0.939775	0.00918235	0.026652	0.788775	CSF1R	OID30681	ENSG00000182578	C,T,T	bipolar	CSF1R:ENSG00000182578:OID30681:bipolar	<0.8	not_MHC	UKB	cis_trans	IVW	0.961389	not_pass	>7.392076e-06	pass	pass	Not_qualifying_for_tier
3986	1263	rs10079250,rs12945299,rs62165726	Inverse variance weighted	3	0.0116028	0.925253	0.998912	0.976452	1.02189	TRUE	0	TRUE	0.909806	2	0.63451	0.00835943	0.00908272	0.526384	CSF1R	OID30681	ENSG00000182578	C,T,T	depression_Als_ukb_included	CSF1R:ENSG00000182578:OID30681:depression_Als_ukb_included	<0.8	not_MHC	UKB	cis_trans	IVW	0.997893	not_pass	>7.392076e-06	pass	pass	Not_qualifying_for_tier
3987	1264	rs10079250,rs12945299,rs62165726	Inverse variance weighted	3	0.0313264	0.0510856	1.06302	0.999711	1.13033	TRUE	1.17748e-264	TRUE	0.581112	2	0.747848	-0.000126047	0.0245089	0.996726	CSF1R	OID30681	ENSG00000182578	C,T,T	schizophrenia	CSF1R:ENSG00000182578:OID30681:schizophrenia	<0.8	not_MHC	UKB	cis_trans	IVW	0.421452	not_pass	>7.392076e-06	pass	pass	Not_qualifying_for_tier
8294	903	rs10079250	Wald ratio	1	0.0249548	0.284499	0.973645	0.927169	1.02245	TRUE	3.82398e-160	TRUE	NA	NA	NA	NA	NA	NA	CSF1R	OID30681	ENSG00000182578	C	anxiety_pgc_2026	rs10079250:CSF1R:ENSG00000182578:OID30681:anxiety_pgc_2026	<0.8	not_MHC	UKB	cis_only	yes_in_secondary	0.802781	not_pass	>7.392076e-06	not_applicable	not_applicable	Not_qualifying_for_tier
8295	904	rs10079250	Wald ratio	1	0.0476075	0.787415	1.01292	0.92268	1.11199	TRUE	1.59429e-155	TRUE	NA	NA	NA	NA	NA	NA	CSF1R	OID30681	ENSG00000182578	C	bipolar	rs10079250:CSF1R:ENSG00000182578:OID30681:bipolar	<0.8	not_MHC	UKB	cis_only	yes_in_secondary	0.994899	not_pass	>7.392076e-06	not_applicable	not_applicable	Not_qualifying_for_tier
8298	907	rs10079250	Wald ratio	1	0.0161213	0.754438	0.99497	0.964023	1.02691	TRUE	3.79965e-163	TRUE	NA	NA	NA	NA	NA	NA	CSF1R	OID30681	ENSG00000182578	C	depression_Als_ukb_included	rs10079250:CSF1R:ENSG00000182578:OID30681:depression_Als_ukb_included	<0.8	not_MHC	UKB	cis_only	yes_in_secondary	0.98658	not_pass	>7.392076e-06	not_applicable	not_applicable	Not_qualifying_for_tier
8299	908	rs10079250	Wald ratio	1	0.0439226	0.0682193	1.08339	0.994025	1.18079	TRUE	7.61044e-126	TRUE	NA	NA	NA	NA	NA	NA	CSF1R	OID30681	ENSG00000182578	C	schizophrenia	rs10079250:CSF1R:ENSG00000182578:OID30681:schizophrenia	<0.8	not_MHC	UKB	cis_only	yes_in_secondary	0.475376	not_pass	>7.392076e-06	not_applicable	not_applicable	Not_qualifying_for_tier
3990	1267	rs2009581,rs25882	Inverse variance weighted	2	0.0445123	0.172577	0.941093	0.862468	1.02689	TRUE	2.91225e-152	TRUE	0.734771	1	0.391341	NA	NA	NA	CSF2	OID30072	ENSG00000164400	T,C	bipolar_noukb	CSF2:ENSG00000164400:OID30072:bipolar_noukb	<0.8	not_MHC	UKB	cis_trans	IVW	no_fdr_sensitivity	no_fdr_sensitivity	>7.392076e-06	not_applicable	pass	Not_qualifying_for_tier
3991	1268	rs2009581,rs25882	Inverse variance weighted	2	0.0192519	0.740505	1.0064	0.969129	1.0451	TRUE	4.51072e-163	TRUE	0.103481	1	0.747692	NA	NA	NA	CSF2	OID30072	ENSG00000164400	T,C	depression_Als_noukb_included	CSF2:ENSG00000164400:OID30072:depression_Als_noukb_included	<0.8	not_MHC	UKB	cis_trans	IVW	no_fdr_sensitivity	no_fdr_sensitivity	>7.392076e-06	not_applicable	pass	Not_qualifying_for_tier
8302	911	rs25882	Wald ratio	1	0.047612	0.3305	0.954725	0.869662	1.04811	TRUE	8.77134e-134	TRUE	NA	NA	NA	NA	NA	NA	CSF2	OID30072	ENSG00000164400	C	bipolar_noukb	rs25882:CSF2:ENSG00000164400:OID30072:bipolar_noukb	<0.8	not_MHC	UKB	cis_only	yes_in_secondary	no_fdr_sensitivity	no_fdr_sensitivity	>7.392076e-06	not_applicable	not_applicable	Not_qualifying_for_tier
8303	912	rs25882	Wald ratio	1	0.0205086	0.841407	1.00411	0.96455	1.0453	TRUE	5.19388e-142	TRUE	NA	NA	NA	NA	NA	NA	CSF2	OID30072	ENSG00000164400	C	depression_Als_noukb_included	rs25882:CSF2:ENSG00000164400:OID30072:depression_Als_noukb_included	<0.8	not_MHC	UKB	cis_only	yes_in_secondary	no_fdr_sensitivity	no_fdr_sensitivity	>7.392076e-06	not_applicable	not_applicable	Not_qualifying_for_tier
3988	1265	rs2009581,rs25882	Inverse variance weighted	2	0.0216257	0.482518	1.0153	0.973167	1.05926	TRUE	1.0125e-163	TRUE	0.135621	1	0.712674	NA	NA	NA	CSF2	OID30072	ENSG00000164400	T,C	anxiety_pgc_2026	CSF2:ENSG00000164400:OID30072:anxiety_pgc_2026	<0.8	not_MHC	UKB	cis_trans	IVW	0.926219	not_pass	>7.392076e-06	not_applicable	pass	Not_qualifying_for_tier
3989	1266	rs2009581,rs25882	Inverse variance weighted	2	0.0444635	0.170768	0.940914	0.862386	1.02659	TRUE	2.11177e-154	TRUE	0.874286	1	0.349772	NA	NA	NA	CSF2	OID30072	ENSG00000164400	T,C	bipolar	CSF2:ENSG00000164400:OID30072:bipolar	<0.8	not_MHC	UKB	cis_trans	IVW	0.673511	not_pass	>7.392076e-06	not_applicable	pass	Not_qualifying_for_tier
3992	1269	rs2009581,rs25882	Inverse variance weighted	2	0.0157083	0.85123	1.00295	0.972542	1.03431	TRUE	1.22951e-164	TRUE	1.16663	1	0.280094	NA	NA	NA	CSF2	OID30072	ENSG00000164400	T,C	depression_Als_ukb_included	CSF2:ENSG00000164400:OID30072:depression_Als_ukb_included	<0.8	not_MHC	UKB	cis_trans	IVW	0.995541	not_pass	>7.392076e-06	not_applicable	pass	Not_qualifying_for_tier
3993	1270	rs2009581,rs25882	Inverse variance weighted	2	0.0403735	0.233096	1.04932	0.969485	1.13573	TRUE	4.09405e-132	TRUE	0.0402721	1	0.84095	NA	NA	NA	CSF2	OID30072	ENSG00000164400	T,C	schizophrenia	CSF2:ENSG00000164400:OID30072:schizophrenia	<0.8	not_MHC	UKB	cis_trans	IVW	0.749641	not_pass	>7.392076e-06	not_applicable	pass	Not_qualifying_for_tier
8300	909	rs25882	Wald ratio	1	0.0229795	0.432213	1.01821	0.97337	1.06512	TRUE	3.59332e-142	TRUE	NA	NA	NA	NA	NA	NA	CSF2	OID30072	ENSG00000164400	C	anxiety_pgc_2026	rs25882:CSF2:ENSG00000164400:OID30072:anxiety_pgc_2026	<0.8	not_MHC	UKB	cis_only	yes_in_secondary	0.903038	not_pass	>7.392076e-06	not_applicable	not_applicable	Not_qualifying_for_tier
8301	910	rs25882	Wald ratio	1	0.0476103	0.343341	0.955888	0.870723	1.04938	TRUE	1.01851e-135	TRUE	NA	NA	NA	NA	NA	NA	CSF2	OID30072	ENSG00000164400	C	bipolar	rs25882:CSF2:ENSG00000164400:OID30072:bipolar	<0.8	not_MHC	UKB	cis_only	yes_in_secondary	0.853973	not_pass	>7.392076e-06	not_applicable	not_applicable	Not_qualifying_for_tier
8304	913	rs25882	Wald ratio	1	0.0155865	0.853902	0.997134	0.967133	1.02807	TRUE	1.83627e-144	TRUE	NA	NA	NA	NA	NA	NA	CSF2	OID30072	ENSG00000164400	C	depression_Als_ukb_included	rs25882:CSF2:ENSG00000164400:OID30072:depression_Als_ukb_included	<0.8	not_MHC	UKB	cis_only	yes_in_secondary	0.995541	not_pass	>7.392076e-06	not_applicable	not_applicable	Not_qualifying_for_tier
8305	914	rs25882	Wald ratio	1	0.0431018	0.295194	1.04615	0.961404	1.13837	TRUE	4.88518e-115	TRUE	NA	NA	NA	NA	NA	NA	CSF2	OID30072	ENSG00000164400	C	schizophrenia	rs25882:CSF2:ENSG00000164400:OID30072:schizophrenia	<0.8	not_MHC	UKB	cis_only	yes_in_secondary	0.811688	not_pass	>7.392076e-06	not_applicable	not_applicable	Not_qualifying_for_tier
8308	917	rs3859192	Wald ratio	1	0.133437	0.00216512	1.50561	1.15912	1.95567	TRUE	1.0981e-17	TRUE	NA	NA	NA	NA	NA	NA	CSF3	OID20491	ENSG00000108342	C	bipolar_noukb	rs3859192:CSF3:ENSG00000108342:OID20491:bipolar_noukb	<0.8	not_MHC	UKB	cis_only	no_unique	no_fdr_sensitivity	no_fdr_sensitivity	>7.392076e-06	not_applicable	not_applicable	Not_qualifying_for_tier
8309	918	rs3859192	Wald ratio	1	0.0580735	0.0323848	1.13231	1.01049	1.26881	TRUE	2.70259e-20	TRUE	NA	NA	NA	NA	NA	NA	CSF3	OID20491	ENSG00000108342	C	depression_Als_noukb_included	rs3859192:CSF3:ENSG00000108342:OID20491:depression_Als_noukb_included	<0.8	not_MHC	UKB	cis_only	no_unique	no_fdr_sensitivity	no_fdr_sensitivity	>7.392076e-06	not_applicable	not_applicable	Not_qualifying_for_tier
8306	915	rs3859192	Wald ratio	1	0.0634634	0.983026	1.00135	0.88423	1.13399	TRUE	1.8665e-22	TRUE	NA	NA	NA	NA	NA	NA	CSF3	OID20491	ENSG00000108342	C	anxiety_pgc_2026	rs3859192:CSF3:ENSG00000108342:OID20491:anxiety_pgc_2026	<0.8	not_MHC	UKB	cis_only	no_unique	0.998969	not_pass	>7.392076e-06	not_applicable	not_applicable	Not_qualifying_for_tier
8307	916	rs3859192	Wald ratio	1	0.133437	0.00216512	1.50561	1.15912	1.95567	TRUE	3.76673e-18	TRUE	NA	NA	NA	NA	NA	NA	CSF3	OID20491	ENSG00000108342	C	bipolar	rs3859192:CSF3:ENSG00000108342:OID20491:bipolar	<0.8	not_MHC	UKB	cis_only	no_unique	0.100727	not_pass	>7.392076e-06	not_applicable	not_applicable	Not_qualifying_for_tier
8310	919	rs3859192	Wald ratio	1	0.0453358	0.00262598	1.14613	1.04868	1.25263	TRUE	2.8169e-20	TRUE	NA	NA	NA	NA	NA	NA	CSF3	OID20491	ENSG00000108342	C	depression_Als_ukb_included	rs3859192:CSF3:ENSG00000108342:OID20491:depression_Als_ukb_included	<0.8	not_MHC	UKB	cis_only	no_unique	0.108251	not_pass	>7.392076e-06	not_applicable	not_applicable	Not_qualifying_for_tier
8311	920	rs3859192	Wald ratio	1	0.119645	0.0594887	1.25292	0.991015	1.58405	TRUE	1.10592e-15	TRUE	NA	NA	NA	NA	NA	NA	CSF3	OID20491	ENSG00000108342	C	schizophrenia	rs3859192:CSF3:ENSG00000108342:OID20491:schizophrenia	<0.8	not_MHC	UKB	cis_only	no_unique	0.446253	not_pass	>7.392076e-06	not_applicable	not_applicable	Not_qualifying_for_tier
756	756	rs3917922,rs3917999,rs3918018	Inverse variance weighted	3	0.0412526	0.894225	1.0055	0.9274	1.09018	TRUE	0	TRUE	3.77924	2	0.151129	0.112251	0.0618174	0.320464	CSF3R	OID30527	ENSG00000119535	C,C,C	bipolar_noukb	CSF3R:ENSG00000119535:OID30527:bipolar_noukb	<0.8	not_MHC	UKB	cis_only	IVW	no_fdr_sensitivity	no_fdr_sensitivity	>7.392076e-06	pass	pass	Not_qualifying_for_tier
757	757	rs3917922,rs3917999,rs3918018	Inverse variance weighted	3	0.0107135	0.30539	1.01104	0.990032	1.0325	TRUE	0	TRUE	1.53277	2	0.464689	-0.0036918	0.0324703	0.927927	CSF3R	OID30527	ENSG00000119535	C,C,C	depression_Als_noukb_included	CSF3R:ENSG00000119535:OID30527:depression_Als_noukb_included	<0.8	not_MHC	UKB	cis_only	IVW	no_fdr_sensitivity	no_fdr_sensitivity	>7.392076e-06	pass	pass	Not_qualifying_for_tier
3996	1273	rs240556,rs3826331,rs3917922,rs3917999,rs3918018	Inverse variance weighted	5	0.039205	0.31606	1.04009	0.96316	1.12316	TRUE	0	TRUE	9.05126	4	0.0598309	0.024635	0.00972118	0.0851137	CSF3R	OID30527	ENSG00000119535	T,T,C,C,C	bipolar_noukb	CSF3R:ENSG00000119535:OID30527:bipolar_noukb	<0.8	not_MHC	UKB	cis_trans	IVW	no_fdr_sensitivity	no_fdr_sensitivity	>7.392076e-06	pass	pass	Not_qualifying_for_tier
3997	1274	rs240556,rs3826331,rs3917922,rs3917999,rs3918018	Inverse variance weighted	5	0.00976765	0.120658	1.01528	0.996023	1.0349	TRUE	0	TRUE	2.45002	4	0.653608	0.0037829	0.00409458	0.42369	CSF3R	OID30527	ENSG00000119535	T,T,C,C,C	depression_Als_noukb_included	CSF3R:ENSG00000119535:OID30527:depression_Als_noukb_included	<0.8	not_MHC	UKB	cis_trans	IVW	no_fdr_sensitivity	no_fdr_sensitivity	>7.392076e-06	pass	pass	Not_qualifying_for_tier
754	754	rs3917922,rs3917999,rs3918018	Inverse variance weighted	3	0.0130229	0.308623	1.01335	0.987809	1.03955	TRUE	0	TRUE	0.0522904	2	0.974194	0.00733807	0.0322791	0.857695	CSF3R	OID30527	ENSG00000119535	C,C,C	anxiety_pgc_2026	CSF3R:ENSG00000119535:OID30527:anxiety_pgc_2026	<0.8	not_MHC	UKB	cis_only	IVW	0.827379	not_pass	>7.392076e-06	pass	pass	Not_qualifying_for_tier
755	755	rs3917922,rs3917999,rs3918018	Inverse variance weighted	3	0.0408218	0.909722	1.00464	0.927389	1.08832	TRUE	0	TRUE	3.85191	2	0.145736	0.111251	0.0606235	0.317635	CSF3R	OID30527	ENSG00000119535	C,C,C	bipolar	CSF3R:ENSG00000119535:OID30527:bipolar	<0.8	not_MHC	UKB	cis_only	IVW	0.997433	not_pass	>7.392076e-06	pass	pass	Not_qualifying_for_tier
758	758	rs3917922,rs3917999,rs3918018	Inverse variance weighted	3	0.0090114	0.04444	1.01828	1.00045	1.03642	TRUE	0	TRUE	0.779354	2	0.677276	-0.00884088	0.0255398	0.787846	CSF3R	OID30527	ENSG00000119535	C,C,C	depression_Als_ukb_included	CSF3R:ENSG00000119535:OID30527:depression_Als_ukb_included	<0.8	not_MHC	UKB	cis_only	IVW	0.393192	not_pass	>7.392076e-06	pass	pass	Not_qualifying_for_tier
759	759	rs3917922,rs3917999,rs3918018	Inverse variance weighted	3	0.0413288	0.738193	1.01391	0.935017	1.09946	TRUE	0	TRUE	5.28703	2	0.0711108	-0.0290628	0.123144	0.852453	CSF3R	OID30527	ENSG00000119535	C,C,C	schizophrenia	CSF3R:ENSG00000119535:OID30527:schizophrenia	<0.8	not_MHC	UKB	cis_only	IVW	0.983432	not_pass	>7.392076e-06	pass	pass	Not_qualifying_for_tier
3994	1271	rs240556,rs3826331,rs3917922,rs3917999,rs3918018	Inverse variance weighted	5	0.0116988	0.246733	1.01364	0.990665	1.03715	TRUE	0	TRUE	0.304175	4	0.989543	0.000194406	0.00467716	0.969457	CSF3R	OID30527	ENSG00000119535	T,T,C,C,C	anxiety_pgc_2026	CSF3R:ENSG00000119535:OID30527:anxiety_pgc_2026	<0.8	not_MHC	UKB	cis_trans	IVW	0.762646	not_pass	>7.392076e-06	pass	pass	Not_qualifying_for_tier
3995	1272	rs240556,rs3826331,rs3917922,rs3917999,rs3918018	Inverse variance weighted	5	0.0384812	0.337658	1.03758	0.962205	1.11887	TRUE	0	TRUE	8.98794	4	0.0614017	0.0243772	0.00966459	0.0860015	CSF3R	OID30527	ENSG00000119535	T,T,C,C,C	bipolar	CSF3R:ENSG00000119535:OID30527:bipolar	<0.8	not_MHC	UKB	cis_trans	IVW	0.847525	not_pass	>7.392076e-06	pass	pass	Not_qualifying_for_tier
3998	1275	rs240556,rs3826331,rs3917922,rs3917999,rs3918018	Inverse variance weighted	5	0.0080492	0.00870055	1.02134	1.00536	1.03758	TRUE	0	TRUE	2.8511	4	0.583045	0.0025341	0.0031448	0.479307	CSF3R	OID30527	ENSG00000119535	T,T,C,C,C	depression_Als_ukb_included	CSF3R:ENSG00000119535:OID30527:depression_Als_ukb_included	<0.8	not_MHC	UKB	cis_trans	IVW	0.175902	not_pass	>7.392076e-06	pass	pass	Not_qualifying_for_tier
3999	1276	rs240556,rs3826331,rs3917922,rs3917999,rs3918018	Inverse variance weighted	5	0.0312543	0.328702	1.031	0.969736	1.09613	TRUE	0	TRUE	7.69437	4	0.103438	0.0111691	0.0125241	0.438197	CSF3R	OID30527	ENSG00000119535	T,T,C,C,C	schizophrenia	CSF3R:ENSG00000119535:OID30527:schizophrenia	<0.8	not_MHC	UKB	cis_trans	IVW	0.842646	not_pass	>7.392076e-06	pass	pass	Not_qualifying_for_tier
762	762	rs2070856,rs2424592	Inverse variance weighted	2	0.0218141	0.781866	0.993978	0.952376	1.0374	TRUE	0	TRUE	0.203799	1	0.651671	NA	NA	NA	CST1	OID30581	ENSG00000170373	C,C	bipolar_noukb	CST1:ENSG00000170373:OID30581:bipolar_noukb	<0.8	not_MHC	UKB	cis_only	IVW	no_fdr_sensitivity	no_fdr_sensitivity	>7.392076e-06	not_applicable	pass	Not_qualifying_for_tier
763	763	rs2070856,rs2424592	Inverse variance weighted	2	0.00992902	0.154503	1.01424	0.99469	1.03417	TRUE	0	TRUE	0.619648	1	0.431178	NA	NA	NA	CST1	OID30581	ENSG00000170373	C,C	depression_Als_noukb_included	CST1:ENSG00000170373:OID30581:depression_Als_noukb_included	<0.8	not_MHC	UKB	cis_only	IVW	no_fdr_sensitivity	no_fdr_sensitivity	>7.392076e-06	not_applicable	pass	Not_qualifying_for_tier
4002	1279	rs10772383,rs2070856,rs2424592	Inverse variance weighted	3	0.0208798	0.995861	1.00011	0.960006	1.04189	TRUE	0	TRUE	1.15387	2	0.561616	0.0101128	0.016319	0.646818	CST1	OID30581	ENSG00000170373	T,C,C	bipolar_noukb	CST1:ENSG00000170373:OID30581:bipolar_noukb	<0.8	not_MHC	UKB	cis_trans	IVW	no_fdr_sensitivity	no_fdr_sensitivity	>7.392076e-06	pass	pass	Not_qualifying_for_tier
4003	1280	rs10772383,rs2070856,rs2424592	Inverse variance weighted	3	0.00950762	0.151596	1.01373	0.995011	1.03279	TRUE	0	TRUE	0.650709	2	0.722271	0.00175841	0.00742464	0.851955	CST1	OID30581	ENSG00000170373	T,C,C	depression_Als_noukb_included	CST1:ENSG00000170373:OID30581:depression_Als_noukb_included	<0.8	not_MHC	UKB	cis_trans	IVW	no_fdr_sensitivity	no_fdr_sensitivity	>7.392076e-06	pass	pass	Not_qualifying_for_tier
760	760	rs2070856,rs2424592	Inverse variance weighted	2	0.0110541	0.704254	1.0042	0.982682	1.0262	TRUE	0	TRUE	0.340056	1	0.559797	NA	NA	NA	CST1	OID30581	ENSG00000170373	C,C	anxiety_pgc_2026	CST1:ENSG00000170373:OID30581:anxiety_pgc_2026	<0.8	not_MHC	UKB	cis_only	IVW	0.981968	not_pass	>7.392076e-06	not_applicable	pass	Not_qualifying_for_tier
761	761	rs2070856,rs2424592	Inverse variance weighted	2	0.0218139	0.889455	0.996973	0.955245	1.04052	TRUE	0	TRUE	0.212717	1	0.644646	NA	NA	NA	CST1	OID30581	ENSG00000170373	C,C	bipolar	CST1:ENSG00000170373:OID30581:bipolar	<0.8	not_MHC	UKB	cis_only	IVW	0.995878	not_pass	>7.392076e-06	not_applicable	pass	Not_qualifying_for_tier
764	764	rs2070856,rs2424592	Inverse variance weighted	2	0.00852219	0.613841	1.00431	0.987673	1.02123	TRUE	0	TRUE	1.30278	1	0.253705	NA	NA	NA	CST1	OID30581	ENSG00000170373	C,C	depression_Als_ukb_included	CST1:ENSG00000170373:OID30581:depression_Als_ukb_included	<0.8	not_MHC	UKB	cis_only	IVW	0.962278	not_pass	>7.392076e-06	not_applicable	pass	Not_qualifying_for_tier
765	765	rs2070856,rs2424592	Inverse variance weighted	2	0.021756	0.856484	0.996073	0.954492	1.03947	TRUE	0	TRUE	1.16947	1	0.27951	NA	NA	NA	CST1	OID30581	ENSG00000170373	C,C	schizophrenia	CST1:ENSG00000170373:OID30581:schizophrenia	<0.8	not_MHC	UKB	cis_only	IVW	0.995541	not_pass	>7.392076e-06	not_applicable	pass	Not_qualifying_for_tier
4000	1277	rs10772383,rs2070856,rs2424592	Inverse variance weighted	3	0.010577	0.928858	1.00094	0.980408	1.02191	TRUE	0	TRUE	1.3673	2	0.504771	-0.00486677	0.00830931	0.662694	CST1	OID30581	ENSG00000170373	T,C,C	anxiety_pgc_2026	CST1:ENSG00000170373:OID30581:anxiety_pgc_2026	<0.8	not_MHC	UKB	cis_trans	IVW	0.997893	not_pass	>7.392076e-06	pass	pass	Not_qualifying_for_tier
4001	1278	rs10772383,rs2070856,rs2424592	Inverse variance weighted	3	0.0208801	0.871807	1.00337	0.963141	1.04529	TRUE	0	TRUE	1.24353	2	0.536996	0.0106072	0.016319	0.633073	CST1	OID30581	ENSG00000170373	T,C,C	bipolar	CST1:ENSG00000170373:OID30581:bipolar	<0.8	not_MHC	UKB	cis_trans	IVW	0.995541	not_pass	>7.392076e-06	pass	pass	Not_qualifying_for_tier
4004	1281	rs10772383,rs2070856,rs2424592	Inverse variance weighted	3	0.00773422	0.784018	1.00212	0.987045	1.01743	TRUE	0	TRUE	2.34055	2	0.310282	-0.00177197	0.00838624	0.867435	CST1	OID30581	ENSG00000170373	T,C,C	depression_Als_ukb_included	CST1:ENSG00000170373:OID30581:depression_Als_ukb_included	<0.8	not_MHC	UKB	cis_trans	IVW	0.993825	not_pass	>7.392076e-06	pass	pass	Not_qualifying_for_tier
4005	1282	rs10772383,rs2070856,rs2424592	Inverse variance weighted	3	0.0192789	0.853634	0.99645	0.9595	1.03482	TRUE	0	TRUE	1.17377	2	0.556056	0.00911146	0.0151792	0.655836	CST1	OID30581	ENSG00000170373	T,C,C	schizophrenia	CST1:ENSG00000170373:OID30581:schizophrenia	<0.8	not_MHC	UKB	cis_trans	IVW	0.995541	not_pass	>7.392076e-06	pass	pass	Not_qualifying_for_tier
8314	923	rs2405392	Wald ratio	1	0.0354002	0.454464	0.973868	0.908588	1.04384	TRUE	1.75717e-181	TRUE	NA	NA	NA	NA	NA	NA	CST3	OID20400	ENSG00000101439	C	bipolar_noukb	rs2405392:CST3:ENSG00000101439:OID20400:bipolar_noukb	<0.8	not_MHC	UKB	cis_only	no_unique	no_fdr_sensitivity	no_fdr_sensitivity	>7.392076e-06	not_applicable	not_applicable	Not_qualifying_for_tier
8315	924	rs2405392	Wald ratio	1	0.0159461	0.447018	1.0122	0.981053	1.04433	TRUE	5.40696e-190	TRUE	NA	NA	NA	NA	NA	NA	CST3	OID20400	ENSG00000101439	C	depression_Als_noukb_included	rs2405392:CST3:ENSG00000101439:OID20400:depression_Als_noukb_included	<0.8	not_MHC	UKB	cis_only	no_unique	no_fdr_sensitivity	no_fdr_sensitivity	>7.392076e-06	not_applicable	not_applicable	Not_qualifying_for_tier
8312	921	rs2405392	Wald ratio	1	0.0178792	0.0564295	1.0347	0.999065	1.0716	TRUE	3.6883e-189	TRUE	NA	NA	NA	NA	NA	NA	CST3	OID20400	ENSG00000101439	C	anxiety_pgc_2026	rs2405392:CST3:ENSG00000101439:OID20400:anxiety_pgc_2026	<0.8	not_MHC	UKB	cis_only	no_unique	0.433596	not_pass	>7.392076e-06	not_applicable	not_applicable	Not_qualifying_for_tier
8313	922	rs2405392	Wald ratio	1	0.0354009	0.433388	0.972648	0.907448	1.04253	TRUE	7.24959e-184	TRUE	NA	NA	NA	NA	NA	NA	CST3	OID20400	ENSG00000101439	C	bipolar	rs2405392:CST3:ENSG00000101439:OID20400:bipolar	<0.8	not_MHC	UKB	cis_only	no_unique	0.903038	not_pass	>7.392076e-06	not_applicable	not_applicable	Not_qualifying_for_tier
8316	925	rs2405392	Wald ratio	1	0.0121168	0.812866	1.00287	0.979336	1.02697	TRUE	9.37906e-195	TRUE	NA	NA	NA	NA	NA	NA	CST3	OID20400	ENSG00000101439	C	depression_Als_ukb_included	rs2405392:CST3:ENSG00000101439:OID20400:depression_Als_ukb_included	<0.8	not_MHC	UKB	cis_only	no_unique	0.995541	not_pass	>7.392076e-06	not_applicable	not_applicable	Not_qualifying_for_tier
8317	926	rs2405392	Wald ratio	1	0.0328474	0.509003	0.978541	0.917527	1.04361	TRUE	3.48223e-157	TRUE	NA	NA	NA	NA	NA	NA	CST3	OID20400	ENSG00000101439	C	schizophrenia	rs2405392:CST3:ENSG00000101439:OID20400:schizophrenia	<0.8	not_MHC	UKB	cis_only	no_unique	0.930501	not_pass	>7.392076e-06	not_applicable	not_applicable	Not_qualifying_for_tier
768	768	rs2424589,rs4514952,rs67927430	Inverse variance weighted	3	0.029511	0.814565	0.993102	0.93729	1.05224	TRUE	0	TRUE	3.88014	2	0.143694	0.0532759	0.0286787	0.314375	CST5	OID20995	ENSG00000170367	C,C,C	bipolar_noukb	CST5:ENSG00000170367:OID20995:bipolar_noukb	<0.8	not_MHC	UKB	cis_only	IVW	no_fdr_sensitivity	no_fdr_sensitivity	>7.392076e-06	pass	pass	Not_qualifying_for_tier
769	769	rs2424589,rs4514952,rs67927430	Inverse variance weighted	3	0.021705	0.640939	0.989928	0.948698	1.03295	TRUE	0	TRUE	9.22098	2	0.00994696	0.00797643	0.0433088	0.884049	CST5	OID20995	ENSG00000170367	C,C,C	depression_Als_noukb_included	CST5:ENSG00000170367:OID20995:depression_Als_noukb_included	<0.8	not_MHC	UKB	cis_only	IVW	no_fdr_sensitivity	no_fdr_sensitivity	>7.392076e-06	pass	not_pass	Not_qualifying_for_tier
4008	1285	rs10492100,rs2424589,rs4514952,rs601338,rs67927430	Inverse variance weighted	5	0.0267205	0.81388	1.00631	0.954964	1.06042	TRUE	0	TRUE	7.49606	4	0.111883	0.0316651	0.0125638	0.0861511	CST5	OID20995	ENSG00000170367	T,C,C,T,C	bipolar_noukb	CST5:ENSG00000170367:OID20995:bipolar_noukb	<0.8	not_MHC	UKB	cis_trans	IVW	no_fdr_sensitivity	no_fdr_sensitivity	>7.392076e-06	pass	pass	Not_qualifying_for_tier
4009	1286	rs10492100,rs2424589,rs4514952,rs601338,rs67927430	Inverse variance weighted	5	0.0174876	0.809192	0.995786	0.962233	1.03051	TRUE	0	TRUE	14.3108	4	0.00636633	0.0130306	0.0104122	0.299462	CST5	OID20995	ENSG00000170367	T,C,C,T,C	depression_Als_noukb_included	CST5:ENSG00000170367:OID20995:depression_Als_noukb_included	<0.8	not_MHC	UKB	cis_trans	IVW	no_fdr_sensitivity	no_fdr_sensitivity	>7.392076e-06	pass	not_pass	Not_qualifying_for_tier
766	766	rs4514952,rs67927430	Inverse variance weighted	2	0.0133502	0.150915	1.01936	0.993033	1.04639	TRUE	0	TRUE	0.292116	1	0.588868	NA	NA	NA	CST5	OID20995	ENSG00000170367	C,C	anxiety_pgc_2026	CST5:ENSG00000170367:OID20995:anxiety_pgc_2026	<0.8	not_MHC	UKB	cis_only	IVW	0.649352	not_pass	>7.392076e-06	not_applicable	pass	Not_qualifying_for_tier
767	767	rs2424589,rs4514952,rs67927430	Inverse variance weighted	3	0.0291719	0.813144	0.993128	0.937937	1.05157	TRUE	0	TRUE	3.79174	2	0.150188	0.0522082	0.0286787	0.319784	CST5	OID20995	ENSG00000170367	C,C,C	bipolar	CST5:ENSG00000170367:OID20995:bipolar	<0.8	not_MHC	UKB	cis_only	IVW	0.995541	not_pass	>7.392076e-06	pass	pass	Not_qualifying_for_tier
770	770	rs2424589,rs4514952,rs67927430	Inverse variance weighted	3	0.0221951	0.89487	1.00294	0.960243	1.04753	TRUE	0	TRUE	18.0994	2	0.000117426	0.00842649	0.0426581	0.875843	CST5	OID20995	ENSG00000170367	C,C,C	depression_Als_ukb_included	CST5:ENSG00000170367:OID20995:depression_Als_ukb_included	<0.8	not_MHC	UKB	cis_only	IVW	0.996438	not_pass	>7.392076e-06	pass	not_pass	Not_qualifying_for_tier
771	771	rs2424589,rs4514952,rs67927430	Inverse variance weighted	3	0.0193545	0.166159	0.973557	0.937317	1.0112	TRUE	0	TRUE	0.189783	2	0.909472	0.0094241	0.0258264	0.777254	CST5	OID20995	ENSG00000170367	C,C,C	schizophrenia	CST5:ENSG00000170367:OID20995:schizophrenia	<0.8	not_MHC	UKB	cis_only	IVW	0.669628	not_pass	>7.392076e-06	pass	pass	Not_qualifying_for_tier
4006	1283	rs10492100,rs4514952,rs601338,rs67927430	Inverse variance weighted	4	0.0118882	0.338978	1.01143	0.988137	1.03528	TRUE	0	TRUE	2.40595	3	0.492528	-0.00305906	0.00730608	0.716115	CST5	OID20995	ENSG00000170367	T,C,T,C	anxiety_pgc_2026	CST5:ENSG00000170367:OID20995:anxiety_pgc_2026	<0.8	not_MHC	UKB	cis_trans	IVW	0.84816	not_pass	>7.392076e-06	pass	pass	Not_qualifying_for_tier
4007	1284	rs10492100,rs2424589,rs4514952,rs601338,rs67927430	Inverse variance weighted	5	0.0273133	0.791007	1.00726	0.954759	1.06266	TRUE	0	TRUE	7.83617	4	0.0977673	0.0326646	0.0125638	0.0803835	CST5	OID20995	ENSG00000170367	T,C,C,T,C	bipolar	CST5:ENSG00000170367:OID20995:bipolar	<0.8	not_MHC	UKB	cis_trans	IVW	0.995048	not_pass	>7.392076e-06	pass	pass	Not_qualifying_for_tier
4010	1287	rs10492100,rs2424589,rs4514952,rs601338,rs67927430	Inverse variance weighted	5	0.015326	0.887709	1.00217	0.97251	1.03273	TRUE	0	TRUE	20.4436	4	0.000408114	0.00405369	0.0110682	0.738485	CST5	OID20995	ENSG00000170367	T,C,C,T,C	depression_Als_ukb_included	CST5:ENSG00000170367:OID20995:depression_Als_ukb_included	<0.8	not_MHC	UKB	cis_trans	IVW	0.995541	not_pass	>7.392076e-06	pass	not_pass	Not_qualifying_for_tier
4011	1288	rs10492100,rs2424589,rs4514952,rs601338,rs67927430	Inverse variance weighted	5	0.0415383	0.814398	0.990296	0.912866	1.07429	TRUE	0	TRUE	23.1672	4	0.000117249	0.0470999	0.0168906	0.0685025	CST5	OID20995	ENSG00000170367	T,C,C,T,C	schizophrenia	CST5:ENSG00000170367:OID20995:schizophrenia	<0.8	not_MHC	UKB	cis_trans	IVW	0.995541	not_pass	>7.392076e-06	pass	not_pass	Not_qualifying_for_tier
4014	1291	rs12577165,rs80293268	Inverse variance weighted	2	0.0378302	0.0236859	0.917981	0.852377	0.988633	TRUE	2.41795e-225	TRUE	0.759387	1	0.38352	NA	NA	NA	CST6	OID20293	ENSG00000175315	C,T	bipolar_noukb	CST6:ENSG00000175315:OID20293:bipolar_noukb	<0.8	not_MHC	UKB	cis_trans	IVW	no_fdr_sensitivity	no_fdr_sensitivity	>7.392076e-06	not_applicable	pass	Not_qualifying_for_tier
4015	1292	rs12577165,rs80293268	Inverse variance weighted	2	0.0168056	0.684605	0.993197	0.961015	1.02646	TRUE	3.09913e-242	TRUE	0.913316	1	0.339236	NA	NA	NA	CST6	OID20293	ENSG00000175315	C,T	depression_Als_noukb_included	CST6:ENSG00000175315:OID20293:depression_Als_noukb_included	<0.8	not_MHC	UKB	cis_trans	IVW	no_fdr_sensitivity	no_fdr_sensitivity	>7.392076e-06	not_applicable	pass	Not_qualifying_for_tier
8320	929	rs12577165	Wald ratio	1	0.0512484	0.0240401	0.890795	0.805664	0.98492	TRUE	2.65561e-129	TRUE	NA	NA	NA	NA	NA	NA	CST6	OID20293	ENSG00000175315	C	bipolar_noukb	rs12577165:CST6:ENSG00000175315:OID20293:bipolar_noukb	<0.8	not_MHC	UKB	cis_only	yes_in_secondary	no_fdr_sensitivity	no_fdr_sensitivity	>7.392076e-06	not_applicable	not_applicable	Not_qualifying_for_tier
8321	930	rs12577165	Wald ratio	1	0.0215322	0.779442	1.00605	0.964473	1.04942	TRUE	1.27015e-141	TRUE	NA	NA	NA	NA	NA	NA	CST6	OID20293	ENSG00000175315	C	depression_Als_noukb_included	rs12577165:CST6:ENSG00000175315:OID20293:depression_Als_noukb_included	<0.8	not_MHC	UKB	cis_only	yes_in_secondary	no_fdr_sensitivity	no_fdr_sensitivity	>7.392076e-06	not_applicable	not_applicable	Not_qualifying_for_tier
4012	1289	rs12577165,rs80293268	Inverse variance weighted	2	0.02921	0.863753	0.995	0.939635	1.05363	TRUE	8.53607e-242	TRUE	2.0522	1	0.151986	NA	NA	NA	CST6	OID20293	ENSG00000175315	C,T	anxiety_pgc_2026	CST6:ENSG00000175315:OID20293:anxiety_pgc_2026	<0.8	not_MHC	UKB	cis_trans	IVW	0.995541	not_pass	>7.392076e-06	not_applicable	pass	Not_qualifying_for_tier
4013	1290	rs12577165,rs80293268	Inverse variance weighted	2	0.0373395	0.0222516	0.918182	0.853385	0.987899	TRUE	4.41611e-229	TRUE	0.474333	1	0.491001	NA	NA	NA	CST6	OID20293	ENSG00000175315	C,T	bipolar	CST6:ENSG00000175315:OID20293:bipolar	<0.8	not_MHC	UKB	cis_trans	IVW	0.283561	not_pass	>7.392076e-06	not_applicable	pass	Not_qualifying_for_tier
4016	1293	rs12577165,rs80293268	Inverse variance weighted	2	0.0128223	0.485316	0.991093	0.966495	1.01632	TRUE	9.92493e-247	TRUE	0.618885	1	0.431462	NA	NA	NA	CST6	OID20293	ENSG00000175315	C,T	depression_Als_ukb_included	CST6:ENSG00000175315:OID20293:depression_Als_ukb_included	<0.8	not_MHC	UKB	cis_trans	IVW	0.926219	not_pass	>7.392076e-06	not_applicable	pass	Not_qualifying_for_tier
4017	1294	rs12577165,rs80293268	Inverse variance weighted	2	0.034741	0.27674	0.962918	0.899533	1.03077	TRUE	1.4779e-199	TRUE	0.0844603	1	0.771342	NA	NA	NA	CST6	OID20293	ENSG00000175315	C,T	schizophrenia	CST6:ENSG00000175315:OID20293:schizophrenia	<0.8	not_MHC	UKB	cis_trans	IVW	0.797105	not_pass	>7.392076e-06	not_applicable	pass	Not_qualifying_for_tier
8318	927	rs12577165	Wald ratio	1	0.0249758	0.30512	0.974712	0.928146	1.02361	TRUE	2.30417e-141	TRUE	NA	NA	NA	NA	NA	NA	CST6	OID20293	ENSG00000175315	C	anxiety_pgc_2026	rs12577165:CST6:ENSG00000175315:OID20293:anxiety_pgc_2026	<0.8	not_MHC	UKB	cis_only	yes_in_secondary	0.823788	not_pass	>7.392076e-06	not_applicable	not_applicable	Not_qualifying_for_tier
8319	928	rs12577165	Wald ratio	1	0.0504129	0.0311665	0.897056	0.812657	0.990221	TRUE	8.948e-132	TRUE	NA	NA	NA	NA	NA	NA	CST6	OID20293	ENSG00000175315	C	bipolar	rs12577165:CST6:ENSG00000175315:OID20293:bipolar	<0.8	not_MHC	UKB	cis_only	yes_in_secondary	0.331032	not_pass	>7.392076e-06	not_applicable	not_applicable	Not_qualifying_for_tier
8322	931	rs12577165	Wald ratio	1	0.0164745	0.960527	0.999185	0.967437	1.03198	TRUE	1.73749e-144	TRUE	NA	NA	NA	NA	NA	NA	CST6	OID20293	ENSG00000175315	C	depression_Als_ukb_included	rs12577165:CST6:ENSG00000175315:OID20293:depression_Als_ukb_included	<0.8	not_MHC	UKB	cis_only	yes_in_secondary	0.997893	not_pass	>7.392076e-06	not_applicable	not_applicable	Not_qualifying_for_tier
8323	932	rs12577165	Wald ratio	1	0.0458698	0.31084	0.954577	0.872501	1.04437	TRUE	3.991e-115	TRUE	NA	NA	NA	NA	NA	NA	CST6	OID20293	ENSG00000175315	C	schizophrenia	rs12577165:CST6:ENSG00000175315:OID20293:schizophrenia	<0.8	not_MHC	UKB	cis_only	yes_in_secondary	0.827778	not_pass	>7.392076e-06	not_applicable	not_applicable	Not_qualifying_for_tier
774	774	rs112422661,rs2424639,rs62215827,rs76430933,rs77256449	Inverse variance weighted	5	0.018424	0.791893	1.00487	0.969233	1.04182	TRUE	0	TRUE	2.44791	4	0.653988	-0.00633939	0.0205964	0.778374	CST7	OID20704	ENSG00000077984	C,C,C,C,C	bipolar_noukb	CST7:ENSG00000077984:OID20704:bipolar_noukb	<0.8	not_MHC	UKB	cis_only	IVW	no_fdr_sensitivity	no_fdr_sensitivity	>7.392076e-06	pass	pass	Not_qualifying_for_tier
775	775	rs112422661,rs2424639,rs62215827,rs76430933,rs77256449	Inverse variance weighted	5	0.00897005	0.700564	1.00346	0.985968	1.02125	TRUE	0	TRUE	2.00154	4	0.735476	0.0051476	0.00977694	0.634983	CST7	OID20704	ENSG00000077984	C,C,C,C,C	depression_Als_noukb_included	CST7:ENSG00000077984:OID20704:depression_Als_noukb_included	<0.8	not_MHC	UKB	cis_only	IVW	no_fdr_sensitivity	no_fdr_sensitivity	>7.392076e-06	pass	pass	Not_qualifying_for_tier
4020	1297	rs112422661,rs2424639,rs62215827,rs6993770,rs76430933,rs77256449	Inverse variance weighted	6	0.0178135	0.750755	1.00567	0.971168	1.04141	TRUE	0	TRUE	2.47663	5	0.78001	-0.000535507	0.0121239	0.966886	CST7	OID20704	ENSG00000077984	C,C,C,T,C,C	bipolar_noukb	CST7:ENSG00000077984:OID20704:bipolar_noukb	<0.8	not_MHC	UKB	cis_trans	IVW	no_fdr_sensitivity	no_fdr_sensitivity	>7.392076e-06	pass	pass	Not_qualifying_for_tier
4021	1298	rs112422661,rs2424639,rs62215827,rs6993770,rs76430933,rs77256449	Inverse variance weighted	6	0.00861721	0.384073	1.00753	0.990655	1.02469	TRUE	0	TRUE	4.65908	5	0.458885	0.00919185	0.00561543	0.176995	CST7	OID20704	ENSG00000077984	C,C,C,T,C,C	depression_Als_noukb_included	CST7:ENSG00000077984:OID20704:depression_Als_noukb_included	<0.8	not_MHC	UKB	cis_trans	IVW	no_fdr_sensitivity	no_fdr_sensitivity	>7.392076e-06	pass	pass	Not_qualifying_for_tier
772	772	rs112422661,rs2424639,rs62215827,rs76430933,rs77256449	Inverse variance weighted	5	0.00980472	0.213961	0.987889	0.969086	1.00706	TRUE	0	TRUE	3.62535	4	0.459076	0.00397142	0.0118086	0.758784	CST7	OID20704	ENSG00000077984	C,C,C,C,C	anxiety_pgc_2026	CST7:ENSG00000077984:OID20704:anxiety_pgc_2026	<0.8	not_MHC	UKB	cis_only	IVW	0.730757	not_pass	>7.392076e-06	pass	pass	Not_qualifying_for_tier
773	773	rs112422661,rs2424639,rs62215827,rs76430933,rs77256449	Inverse variance weighted	5	0.018153	0.99626	1.00009	0.965128	1.03631	TRUE	0	TRUE	2.87939	4	0.578208	-0.0061221	0.0204756	0.78446	CST7	OID20704	ENSG00000077984	C,C,C,C,C	bipolar	CST7:ENSG00000077984:OID20704:bipolar	<0.8	not_MHC	UKB	cis_only	IVW	0.99977	not_pass	>7.392076e-06	pass	pass	Not_qualifying_for_tier
776	776	rs112422661,rs2424639,rs62215827,rs76430933,rs77256449	Inverse variance weighted	5	0.00617197	0.778938	0.998269	0.986266	1.01042	TRUE	0	TRUE	2.18494	4	0.701787	0.00807272	0.00690556	0.326835	CST7	OID20704	ENSG00000077984	C,C,C,C,C	depression_Als_ukb_included	CST7:ENSG00000077984:OID20704:depression_Als_ukb_included	<0.8	not_MHC	UKB	cis_only	IVW	0.991974	not_pass	>7.392076e-06	pass	pass	Not_qualifying_for_tier
777	777	rs112422661,rs2424639,rs62215827,rs76430933,rs77256449	Inverse variance weighted	5	0.0166199	0.964837	1.00073	0.968659	1.03387	TRUE	0	TRUE	3.80932	4	0.432426	0.00729096	0.0207687	0.748754	CST7	OID20704	ENSG00000077984	C,C,C,C,C	schizophrenia	CST7:ENSG00000077984:OID20704:schizophrenia	<0.8	not_MHC	UKB	cis_only	IVW	0.997893	not_pass	>7.392076e-06	pass	pass	Not_qualifying_for_tier
4018	1295	rs112422661,rs2424639,rs62215827,rs6993770,rs76430933,rs77256449	Inverse variance weighted	6	0.00950667	0.298696	0.990169	0.97189	1.00879	TRUE	0	TRUE	4.55135	5	0.473042	0.00655155	0.00665375	0.380547	CST7	OID20704	ENSG00000077984	C,C,C,T,C,C	anxiety_pgc_2026	CST7:ENSG00000077984:OID20704:anxiety_pgc_2026	<0.8	not_MHC	UKB	cis_trans	IVW	0.81526	not_pass	>7.392076e-06	pass	pass	Not_qualifying_for_tier
4019	1296	rs112422661,rs2424639,rs62215827,rs6993770,rs76430933,rs77256449	Inverse variance weighted	6	0.0175682	0.956646	1.00096	0.967076	1.03602	TRUE	0	TRUE	2.91567	5	0.712985	-0.000270012	0.0120695	0.983223	CST7	OID20704	ENSG00000077984	C,C,C,T,C,C	bipolar	CST7:ENSG00000077984:OID20704:bipolar	<0.8	not_MHC	UKB	cis_trans	IVW	0.997893	not_pass	>7.392076e-06	pass	pass	Not_qualifying_for_tier
4022	1299	rs112422661,rs2424639,rs62215827,rs6993770,rs76430933,rs77256449	Inverse variance weighted	6	0.00596257	0.905424	1.00071	0.989082	1.01247	TRUE	0	TRUE	4.53901	5	0.474681	0.00779742	0.00404373	0.126065	CST7	OID20704	ENSG00000077984	C,C,C,T,C,C	depression_Als_ukb_included	CST7:ENSG00000077984:OID20704:depression_Als_ukb_included	<0.8	not_MHC	UKB	cis_trans	IVW	0.996966	not_pass	>7.392076e-06	pass	pass	Not_qualifying_for_tier
4023	1300	rs112422661,rs2424639,rs62215827,rs6993770,rs76430933,rs77256449	Inverse variance weighted	6	0.0160842	0.920376	0.998394	0.96741	1.03037	TRUE	0	TRUE	4.12175	5	0.532023	-0.0024855	0.0111265	0.83418	CST7	OID20704	ENSG00000077984	C,C,C,T,C,C	schizophrenia	CST7:ENSG00000077984:OID20704:schizophrenia	<0.8	not_MHC	UKB	cis_trans	IVW	0.997433	not_pass	>7.392076e-06	pass	pass	Not_qualifying_for_tier
780	780	rs111964977,rs2276528,rs2838414,rs57785757	Inverse variance weighted	4	0.0336138	0.981463	0.999219	0.935509	1.06727	TRUE	0	TRUE	5.33021	3	0.149154	0.0651534	0.0339744	0.195176	CSTB	OID20294	ENSG00000160213	C,C,C,C	bipolar_noukb	CSTB:ENSG00000160213:OID20294:bipolar_noukb	<0.8	not_MHC	UKB	cis_only	IVW	no_fdr_sensitivity	no_fdr_sensitivity	>7.392076e-06	pass	pass	Not_qualifying_for_tier
781	781	rs111964977,rs2276528,rs2838414,rs57785757	Inverse variance weighted	4	0.0114871	0.640274	1.00538	0.983	1.02828	TRUE	0	TRUE	0.653147	3	0.884165	-0.00949268	0.0155886	0.604512	CSTB	OID20294	ENSG00000160213	C,C,C,C	depression_Als_noukb_included	CSTB:ENSG00000160213:OID20294:depression_Als_noukb_included	<0.8	not_MHC	UKB	cis_only	IVW	no_fdr_sensitivity	no_fdr_sensitivity	>7.392076e-06	pass	pass	Not_qualifying_for_tier
778	778	rs111964977,rs2276528,rs2838414,rs57785757	Inverse variance weighted	4	0.012848	0.670048	0.994541	0.969809	1.0199	TRUE	0	TRUE	0.843764	3	0.838973	0.0158656	0.0177822	0.466423	CSTB	OID20294	ENSG00000160213	C,C,C,C	anxiety_pgc_2026	CSTB:ENSG00000160213:OID20294:anxiety_pgc_2026	<0.8	not_MHC	UKB	cis_only	IVW	0.974328	not_pass	>7.392076e-06	pass	pass	Not_qualifying_for_tier
779	779	rs111964977,rs2276528,rs2838414,rs57785757	Inverse variance weighted	4	0.0304645	0.987422	0.99952	0.941585	1.06102	TRUE	0	TRUE	4.41026	3	0.220436	0.0626869	0.0337815	0.204646	CSTB	OID20294	ENSG00000160213	C,C,C,C	bipolar	CSTB:ENSG00000160213:OID20294:bipolar	<0.8	not_MHC	UKB	cis_only	IVW	0.998969	not_pass	>7.392076e-06	pass	pass	Not_qualifying_for_tier
782	782	rs111964977,rs2276528,rs2838414,rs57785757	Inverse variance weighted	4	0.00854696	0.992412	1.00008	0.983467	1.01698	TRUE	0	TRUE	0.122403	3	0.98902	-0.00392974	0.0116473	0.767938	CSTB	OID20294	ENSG00000160213	C,C,C,C	depression_Als_ukb_included	CSTB:ENSG00000160213:OID20294:depression_Als_ukb_included	<0.8	not_MHC	UKB	cis_only	IVW	0.998969	not_pass	>7.392076e-06	pass	pass	Not_qualifying_for_tier
783	783	rs111964977,rs2276528,rs2838414,rs57785757	Inverse variance weighted	4	0.0229683	0.732891	1.00787	0.963503	1.05428	TRUE	0	TRUE	2.22669	3	0.526711	0.0425594	0.0308684	0.301932	CSTB	OID20294	ENSG00000160213	C,C,C,C	schizophrenia	CSTB:ENSG00000160213:OID20294:schizophrenia	<0.8	not_MHC	UKB	cis_only	IVW	0.983432	not_pass	>7.392076e-06	pass	pass	Not_qualifying_for_tier
786	786	rs113979928,rs142997632,rs17374048	Inverse variance weighted	3	0.0195016	0.122472	0.970329	0.93394	1.00814	TRUE	0	TRUE	0.365396	2	0.83302	0.00742529	0.0411827	0.886437	CTBS	OID30710	ENSG00000117151	C,C,C	bipolar_noukb	CTBS:ENSG00000117151:OID30710:bipolar_noukb	<0.8	not_MHC	UKB	cis_only	IVW	no_fdr_sensitivity	no_fdr_sensitivity	>7.392076e-06	pass	pass	Not_qualifying_for_tier
787	787	rs113979928,rs142997632,rs17374048	Inverse variance weighted	3	0.00887961	0.597216	1.0047	0.987368	1.02234	TRUE	0	TRUE	1.96156	2	0.375019	0.00153298	0.0261005	0.962652	CTBS	OID30710	ENSG00000117151	C,C,C	depression_Als_noukb_included	CTBS:ENSG00000117151:OID30710:depression_Als_noukb_included	<0.8	not_MHC	UKB	cis_only	IVW	no_fdr_sensitivity	no_fdr_sensitivity	>7.392076e-06	pass	pass	Not_qualifying_for_tier
4026	1303	rs113979928,rs142997632,rs17374048,rs687339	Inverse variance weighted	4	0.0188396	0.133899	0.972156	0.936914	1.00872	TRUE	0	TRUE	0.504849	3	0.917825	0.00559985	0.0135914	0.72029	CTBS	OID30710	ENSG00000117151	C,C,C,T	bipolar_noukb	CTBS:ENSG00000117151:OID30710:bipolar_noukb	<0.8	not_MHC	UKB	cis_trans	IVW	no_fdr_sensitivity	no_fdr_sensitivity	>7.392076e-06	pass	pass	Not_qualifying_for_tier
4027	1304	rs113979928,rs142997632,rs17374048,rs687339	Inverse variance weighted	4	0.013126	0.457311	1.0098	0.984156	1.03612	TRUE	0	TRUE	7.08512	3	0.0692336	0.013464	0.00684515	0.188078	CTBS	OID30710	ENSG00000117151	C,C,C,T	depression_Als_noukb_included	CTBS:ENSG00000117151:OID30710:depression_Als_noukb_included	<0.8	not_MHC	UKB	cis_trans	IVW	no_fdr_sensitivity	no_fdr_sensitivity	>7.392076e-06	pass	pass	Not_qualifying_for_tier
784	784	rs113979928,rs142997632,rs17374048	Inverse variance weighted	3	0.0170453	0.387967	0.985392	0.953015	1.01887	TRUE	0	TRUE	5.30391	2	0.0705131	0.0506474	0.021994	0.260813	CTBS	OID30710	ENSG00000117151	C,C,C	anxiety_pgc_2026	CTBS:ENSG00000117151:OID30710:anxiety_pgc_2026	<0.8	not_MHC	UKB	cis_only	IVW	0.87898	not_pass	>7.392076e-06	pass	pass	Not_qualifying_for_tier
785	785	rs113979928,rs142997632,rs17374048	Inverse variance weighted	3	0.0193719	0.0878919	0.96748	0.931434	1.00492	TRUE	0	TRUE	0.235943	2	0.888721	0.0133018	0.0410398	0.80046	CTBS	OID30710	ENSG00000117151	C,C,C	bipolar	CTBS:ENSG00000117151:OID30710:bipolar	<0.8	not_MHC	UKB	cis_only	IVW	0.534496	not_pass	>7.392076e-06	pass	pass	Not_qualifying_for_tier
788	788	rs113979928,rs142997632,rs17374048,rs74843170	Inverse variance weighted	4	0.00663379	0.910903	0.999258	0.986349	1.01234	TRUE	0	TRUE	3.49632	3	0.32124	0.0125238	0.0156776	0.50818	CTBS	OID30710	ENSG00000117151	C,C,C,C	depression_Als_ukb_included	CTBS:ENSG00000117151:OID30710:depression_Als_ukb_included	<0.8	not_MHC	UKB	cis_only	IVW	0.997433	not_pass	>7.392076e-06	pass	pass	Not_qualifying_for_tier
789	789	rs113979928,rs142997632,rs17374048	Inverse variance weighted	3	0.0248731	0.324054	1.02483	0.976069	1.07603	TRUE	0	TRUE	3.91213	2	0.141414	0.0455264	0.0589077	0.581129	CTBS	OID30710	ENSG00000117151	C,C,C	schizophrenia	CTBS:ENSG00000117151:OID30710:schizophrenia	<0.8	not_MHC	UKB	cis_only	IVW	0.83967	not_pass	>7.392076e-06	pass	pass	Not_qualifying_for_tier
4024	1301	rs113979928,rs142997632,rs17374048,rs687339	Inverse variance weighted	4	0.0134464	0.257126	0.984878	0.959261	1.01118	TRUE	0	TRUE	5.33803	3	0.148654	0.00398776	0.0111893	0.755634	CTBS	OID30710	ENSG00000117151	C,C,C,T	anxiety_pgc_2026	CTBS:ENSG00000117151:OID30710:anxiety_pgc_2026	<0.8	not_MHC	UKB	cis_trans	IVW	0.776309	not_pass	>7.392076e-06	pass	pass	Not_qualifying_for_tier
4025	1302	rs113979928,rs142997632,rs17374048,rs687339	Inverse variance weighted	4	0.0187225	0.0936081	0.969096	0.934179	1.00532	TRUE	0	TRUE	0.348595	3	0.950644	0.00575288	0.0135703	0.712859	CTBS	OID30710	ENSG00000117151	C,C,C,T	bipolar	CTBS:ENSG00000117151:OID30710:bipolar	<0.8	not_MHC	UKB	cis_trans	IVW	0.551809	not_pass	>7.392076e-06	pass	pass	Not_qualifying_for_tier
4028	1305	rs113979928,rs142997632,rs17374048,rs687339,rs74843170	Inverse variance weighted	5	0.00626055	0.917938	1.00065	0.988442	1.013	TRUE	0	TRUE	4.39895	4	0.354698	0.00554765	0.00460377	0.314581	CTBS	OID30710	ENSG00000117151	C,C,C,T,C	depression_Als_ukb_included	CTBS:ENSG00000117151:OID30710:depression_Als_ukb_included	<0.8	not_MHC	UKB	cis_trans	IVW	0.997433	not_pass	>7.392076e-06	pass	pass	Not_qualifying_for_tier
4029	1306	rs113979928,rs142997632,rs17374048,rs687339	Inverse variance weighted	4	0.0517015	0.953793	1.003	0.906342	1.10997	TRUE	0	TRUE	28.3497	3	3.06716e-06	-0.0526315	0.0276093	0.196874	CTBS	OID30710	ENSG00000117151	C,C,C,T	schizophrenia	CTBS:ENSG00000117151:OID30710:schizophrenia	<0.8	not_MHC	UKB	cis_trans	IVW	0.997893	not_pass	>7.392076e-06	pass	not_pass	Not_qualifying_for_tier
7878	487	rs928501	Wald ratio	1	0.0407771	0.640165	0.981119	0.905756	1.06275	TRUE	1.0484e-181	TRUE	NA	NA	NA	NA	NA	NA	CTGF	OID20709	ENSG00000118523	C	bipolar_noukb	rs928501:CTGF:ENSG00000118523:OID20709:bipolar_noukb	<0.8	not_MHC	UKB	cis_only	no_unique	no_fdr_sensitivity	no_fdr_sensitivity	>7.392076e-06	not_applicable	not_applicable	Not_qualifying_for_tier
7879	488	rs928501	Wald ratio	1	0.0183261	0.0558212	1.03567	0.999129	1.07355	TRUE	7.18357e-187	TRUE	NA	NA	NA	NA	NA	NA	CTGF	OID20709	ENSG00000118523	C	depression_Als_noukb_included	rs928501:CTGF:ENSG00000118523:OID20709:depression_Als_noukb_included	<0.8	not_MHC	UKB	cis_only	no_unique	no_fdr_sensitivity	no_fdr_sensitivity	>7.392076e-06	not_applicable	not_applicable	Not_qualifying_for_tier
7876	485	rs928501	Wald ratio	1	0.0217561	0.0768731	1.03924	0.995856	1.08451	TRUE	1.09311e-187	TRUE	NA	NA	NA	NA	NA	NA	CTGF	OID20709	ENSG00000118523	C	anxiety_pgc_2026	rs928501:CTGF:ENSG00000118523:OID20709:anxiety_pgc_2026	<0.8	not_MHC	UKB	cis_only	no_unique	0.500745	not_pass	>7.392076e-06	not_applicable	not_applicable	Not_qualifying_for_tier
7877	486	rs928501	Wald ratio	1	0.0407771	0.640165	0.981119	0.905756	1.06275	TRUE	2.48826e-184	TRUE	NA	NA	NA	NA	NA	NA	CTGF	OID20709	ENSG00000118523	C	bipolar	rs928501:CTGF:ENSG00000118523:OID20709:bipolar	<0.8	not_MHC	UKB	cis_only	no_unique	0.966741	not_pass	>7.392076e-06	not_applicable	not_applicable	Not_qualifying_for_tier
7880	489	rs928501	Wald ratio	1	0.0137584	0.0185143	1.03293	1.00545	1.06117	TRUE	5.18923e-190	TRUE	NA	NA	NA	NA	NA	NA	CTGF	OID20709	ENSG00000118523	C	depression_Als_ukb_included	rs928501:CTGF:ENSG00000118523:OID20709:depression_Als_ukb_included	<0.8	not_MHC	UKB	cis_only	no_unique	0.27625	not_pass	>7.392076e-06	not_applicable	not_applicable	Not_qualifying_for_tier
7881	490	rs928501	Wald ratio	1	0.0374638	0.0138371	0.911908	0.847347	0.981389	TRUE	7.63084e-148	TRUE	NA	NA	NA	NA	NA	NA	CTGF	OID20709	ENSG00000118523	C	schizophrenia	rs928501:CTGF:ENSG00000118523:OID20709:schizophrenia	<0.8	not_MHC	UKB	cis_only	no_unique	0.231694	not_pass	>7.392076e-06	not_applicable	not_applicable	Not_qualifying_for_tier
792	792	rs217113,rs36011817,rs3913310	Inverse variance weighted	3	0.0207024	0.0153774	0.951068	0.913249	0.990453	TRUE	0	TRUE	1.29544	2	0.523237	-0.0203956	0.0180835	0.461793	CTSC	OID20679	ENSG00000109861	C,C,C	bipolar_noukb	CTSC:ENSG00000109861:OID20679:bipolar_noukb	>=0.8	not_MHC	UKB	cis_only	IVW	no_fdr_sensitivity	no_fdr_sensitivity	>7.392076e-06	pass	pass	Not_qualifying_for_tier
793	793	rs217113,rs36011817,rs3913310	Inverse variance weighted	3	0.00940286	0.136371	0.986093	0.968086	1.00443	TRUE	0	TRUE	0.920099	2	0.631252	0.0005756	0.00802989	0.954444	CTSC	OID20679	ENSG00000109861	C,C,C	depression_Als_noukb_included	CTSC:ENSG00000109861:OID20679:depression_Als_noukb_included	<0.8	not_MHC	UKB	cis_only	IVW	no_fdr_sensitivity	no_fdr_sensitivity	>7.392076e-06	pass	pass	Not_qualifying_for_tier
4032	1309	rs217113,rs2854275,rs36011817,rs3913310,rs4764823	Inverse variance weighted	5	0.037358	0.101328	0.940626	0.874213	1.01208	TRUE	0	TRUE	15.6259	4	0.00356458	-0.0295413	0.0203302	0.242154	CTSC	OID20679	ENSG00000109861	C,T,C,C,T	bipolar_noukb	CTSC:ENSG00000109861:OID20679:bipolar_noukb	>=0.8	not_MHC	UKB	cis_trans	IVW	no_fdr_sensitivity	no_fdr_sensitivity	>7.392076e-06	pass	not_pass	Not_qualifying_for_tier
4033	1310	rs217113,rs2854275,rs36011817,rs3913310,rs4764823	Inverse variance weighted	5	0.014068	0.612943	0.992909	0.965905	1.02067	TRUE	0	TRUE	10.0169	4	0.0401434	0.00846412	0.00831147	0.383477	CTSC	OID20679	ENSG00000109861	C,T,C,C,T	depression_Als_noukb_included	CTSC:ENSG00000109861:OID20679:depression_Als_noukb_included	<0.8	not_MHC	UKB	cis_trans	IVW	no_fdr_sensitivity	no_fdr_sensitivity	>7.392076e-06	pass	not_pass	Not_qualifying_for_tier
790	790	rs217113,rs36011817,rs3913310	Inverse variance weighted	3	0.0146444	0.615491	0.992672	0.964584	1.02158	TRUE	0	TRUE	3.6245	2	0.163286	-0.0131593	0.0113405	0.452824	CTSC	OID20679	ENSG00000109861	C,C,C	anxiety_pgc_2026	CTSC:ENSG00000109861:OID20679:anxiety_pgc_2026	<0.8	not_MHC	UKB	cis_only	IVW	0.962278	not_pass	>7.392076e-06	pass	pass	Not_qualifying_for_tier
791	791	rs217113,rs36011817,rs3913310	Inverse variance weighted	3	0.0206554	0.0184847	0.952506	0.914714	0.991859	TRUE	0	TRUE	1.64368	2	0.439621	-0.0230826	0.0180757	0.422934	CTSC	OID20679	ENSG00000109861	C,C,C	bipolar	CTSC:ENSG00000109861:OID20679:bipolar	>=0.8	not_MHC	UKB	cis_only	IVW	0.27625	not_pass	>7.392076e-06	pass	pass	Not_qualifying_for_tier
794	794	rs217113,rs36011817,rs3913310	Inverse variance weighted	3	0.0114064	0.0778429	0.980088	0.958419	1.00225	TRUE	0	TRUE	5.27092	2	0.0716859	-0.013964	0.00609635	0.262054	CTSC	OID20679	ENSG00000109861	C,C,C	depression_Als_ukb_included	CTSC:ENSG00000109861:OID20679:depression_Als_ukb_included	<0.8	not_MHC	UKB	cis_only	IVW	0.505054	not_pass	>7.392076e-06	pass	pass	Not_qualifying_for_tier
795	795	rs217113,rs36011817,rs3913310	Inverse variance weighted	3	0.0218056	0.58729	0.988234	0.946888	1.03139	TRUE	0	TRUE	2.6537	2	0.265312	0.00392827	0.026881	0.907621	CTSC	OID20679	ENSG00000109861	C,C,C	schizophrenia	CTSC:ENSG00000109861:OID20679:schizophrenia	<0.8	not_MHC	UKB	cis_only	IVW	0.956961	not_pass	>7.392076e-06	pass	pass	Not_qualifying_for_tier
4030	1307	rs217113,rs2854275,rs36011817,rs3913310,rs4764823	Inverse variance weighted	5	0.0262953	0.905498	0.996883	0.946807	1.04961	TRUE	0	TRUE	27.2307	4	1.78539e-05	-0.00409628	0.0175752	0.830703	CTSC	OID20679	ENSG00000109861	C,T,C,C,T	anxiety_pgc_2026	CTSC:ENSG00000109861:OID20679:anxiety_pgc_2026	<0.8	not_MHC	UKB	cis_trans	IVW	0.996966	not_pass	>7.392076e-06	pass	not_pass	Not_qualifying_for_tier
4031	1308	rs217113,rs2854275,rs36011817,rs3913310,rs4764823	Inverse variance weighted	5	0.0390254	0.124731	0.941847	0.872492	1.01672	TRUE	0	TRUE	17.2295	4	0.00174422	-0.0311432	0.0211433	0.237176	CTSC	OID20679	ENSG00000109861	C,T,C,C,T	bipolar	CTSC:ENSG00000109861:OID20679:bipolar	>=0.8	not_MHC	UKB	cis_trans	IVW	0.621607	not_pass	>7.392076e-06	pass	not_pass	Not_qualifying_for_tier
4034	1311	rs217113,rs2854275,rs36011817,rs3913310,rs4764823	Inverse variance weighted	5	0.0170438	0.32328	0.983306	0.951	1.01671	TRUE	0	TRUE	26.6499	4	2.33961e-05	-0.00384053	0.0113288	0.756947	CTSC	OID20679	ENSG00000109861	C,T,C,C,T	depression_Als_ukb_included	CTSC:ENSG00000109861:OID20679:depression_Als_ukb_included	<0.8	not_MHC	UKB	cis_trans	IVW	0.838935	not_pass	>7.392076e-06	pass	not_pass	Not_qualifying_for_tier
4035	1312	rs217113,rs2854275,rs36011817,rs3913310,rs4764823	Inverse variance weighted	5	0.0716967	0.810181	0.982926	0.854066	1.13123	TRUE	0	TRUE	89.5071	4	1.67574e-18	-0.0272592	0.0561286	0.660472	CTSC	OID20679	ENSG00000109861	C,T,C,C,T	schizophrenia	CTSC:ENSG00000109861:OID20679:schizophrenia	<0.8	not_MHC	UKB	cis_trans	IVW	0.995541	not_pass	>7.392076e-06	pass	not_pass	Not_qualifying_for_tier
798	798	rs56048500,rs75723867	Inverse variance weighted	2	0.0325459	0.251241	0.963347	0.903814	1.0268	TRUE	3.41675e-263	TRUE	0.267322	1	0.605134	NA	NA	NA	CTSD	OID20358	ENSG00000117984	C,C	bipolar_noukb	CTSD:ENSG00000117984:OID20358:bipolar_noukb	<0.8	not_MHC	UKB	cis_only	IVW	no_fdr_sensitivity	no_fdr_sensitivity	>7.392076e-06	not_applicable	pass	Not_qualifying_for_tier
799	799	rs56048500,rs75723867	Inverse variance weighted	2	0.0164841	0.179992	1.02235	0.989845	1.05592	TRUE	3.538e-271	TRUE	1.15812	1	0.281855	NA	NA	NA	CTSD	OID20358	ENSG00000117984	C,C	depression_Als_noukb_included	CTSD:ENSG00000117984:OID20358:depression_Als_noukb_included	<0.8	not_MHC	UKB	cis_only	IVW	no_fdr_sensitivity	no_fdr_sensitivity	>7.392076e-06	not_applicable	pass	Not_qualifying_for_tier
4038	1315	rs10778152,rs56048500,rs75723867	Inverse variance weighted	3	0.0291747	0.136714	0.957513	0.904296	1.01386	TRUE	0	TRUE	0.445011	2	0.800511	0.00179668	0.0154471	0.926285	CTSD	OID20358	ENSG00000117984	T,C,C	bipolar_noukb	CTSD:ENSG00000117984:OID20358:bipolar_noukb	<0.8	not_MHC	UKB	cis_trans	IVW	no_fdr_sensitivity	no_fdr_sensitivity	>7.392076e-06	pass	pass	Not_qualifying_for_tier
4039	1316	rs10778152,rs56048500,rs75723867	Inverse variance weighted	3	0.0192978	0.0803986	1.03432	0.995924	1.07419	TRUE	0	TRUE	4.02667	2	0.133543	0.00282191	0.0142703	0.875714	CTSD	OID20358	ENSG00000117984	T,C,C	depression_Als_noukb_included	CTSD:ENSG00000117984:OID20358:depression_Als_noukb_included	<0.8	not_MHC	UKB	cis_trans	IVW	no_fdr_sensitivity	no_fdr_sensitivity	>7.392076e-06	pass	pass	Not_qualifying_for_tier
796	796	rs56048500,rs75723867	Inverse variance weighted	2	0.0172644	0.11264	1.02777	0.993571	1.06314	TRUE	6.90668e-275	TRUE	0.316875	1	0.573492	NA	NA	NA	CTSD	OID20358	ENSG00000117984	C,C	anxiety_pgc_2026	CTSD:ENSG00000117984:OID20358:anxiety_pgc_2026	<0.8	not_MHC	UKB	cis_only	IVW	0.594438	not_pass	>7.392076e-06	not_applicable	pass	Not_qualifying_for_tier
797	797	rs56048500,rs75723867	Inverse variance weighted	2	0.032388	0.289785	0.966295	0.906861	1.02963	TRUE	3.38925e-267	TRUE	0.244587	1	0.620913	NA	NA	NA	CTSD	OID20358	ENSG00000117984	C,C	bipolar	CTSD:ENSG00000117984:OID20358:bipolar	<0.8	not_MHC	UKB	cis_only	IVW	0.808711	not_pass	>7.392076e-06	not_applicable	pass	Not_qualifying_for_tier
800	800	rs56048500,rs75723867	Inverse variance weighted	2	0.0148463	0.651501	1.00673	0.977856	1.03645	TRUE	6.24372e-279	TRUE	1.75915	1	0.18473	NA	NA	NA	CTSD	OID20358	ENSG00000117984	C,C	depression_Als_ukb_included	CTSD:ENSG00000117984:OID20358:depression_Als_ukb_included	<0.8	not_MHC	UKB	cis_only	IVW	0.969591	not_pass	>7.392076e-06	not_applicable	pass	Not_qualifying_for_tier
801	801	rs56048500,rs75723867	Inverse variance weighted	2	0.0293055	0.720022	0.989551	0.934314	1.04805	TRUE	2.17251e-234	TRUE	0.00149718	1	0.969135	NA	NA	NA	CTSD	OID20358	ENSG00000117984	C,C	schizophrenia	CTSD:ENSG00000117984:OID20358:schizophrenia	<0.8	not_MHC	UKB	cis_only	IVW	0.982321	not_pass	>7.392076e-06	not_applicable	pass	Not_qualifying_for_tier
4036	1313	rs10778152,rs56048500,rs75723867	Inverse variance weighted	3	0.0205915	0.0428514	1.04258	1.00134	1.08552	TRUE	0	TRUE	3.65591	2	0.160742	0.00672966	0.0139082	0.713104	CTSD	OID20358	ENSG00000117984	T,C,C	anxiety_pgc_2026	CTSD:ENSG00000117984:OID20358:anxiety_pgc_2026	<0.8	not_MHC	UKB	cis_trans	IVW	0.385568	not_pass	>7.392076e-06	pass	pass	Not_qualifying_for_tier
4037	1314	rs10778152,rs56048500,rs75723867	Inverse variance weighted	3	0.0290601	0.165571	0.960507	0.907328	1.0168	TRUE	0	TRUE	0.421427	2	0.810006	0.0015294	0.0154088	0.937019	CTSD	OID20358	ENSG00000117984	T,C,C	bipolar	CTSD:ENSG00000117984:OID20358:bipolar	<0.8	not_MHC	UKB	cis_trans	IVW	0.668817	not_pass	>7.392076e-06	pass	pass	Not_qualifying_for_tier
4040	1317	rs10778152,rs56048500,rs75723867	Inverse variance weighted	3	0.0165099	0.333368	1.0161	0.983745	1.04952	TRUE	0	TRUE	5.41013	2	0.066866	0.00139797	0.012393	0.92849	CTSD	OID20358	ENSG00000117984	T,C,C	depression_Als_ukb_included	CTSD:ENSG00000117984:OID20358:depression_Als_ukb_included	<0.8	not_MHC	UKB	cis_trans	IVW	0.846131	not_pass	>7.392076e-06	pass	pass	Not_qualifying_for_tier
4041	1318	rs10778152,rs56048500,rs75723867	Inverse variance weighted	3	0.0320547	0.71866	1.01161	0.950013	1.07721	TRUE	9.71097e-294	TRUE	2.97856	2	0.225535	0.0161631	0.0179409	0.533156	CTSD	OID20358	ENSG00000117984	T,C,C	schizophrenia	CTSD:ENSG00000117984:OID20358:schizophrenia	<0.8	not_MHC	UKB	cis_trans	IVW	0.981968	not_pass	>7.392076e-06	pass	pass	Not_qualifying_for_tier
8326	935	rs1044522	Wald ratio	1	0.0516795	0.000256045	0.82783	0.748085	0.916076	TRUE	9.01597e-123	TRUE	NA	NA	NA	NA	NA	NA	CTSF	OID21500	ENSG00000174080	C	bipolar_noukb	rs1044522:CTSF:ENSG00000174080:OID21500:bipolar_noukb	<0.8	not_MHC	UKB	cis_only	no_unique	no_fdr_sensitivity	no_fdr_sensitivity	>7.392076e-06	not_applicable	not_applicable	Not_qualifying_for_tier
8327	936	rs1044522	Wald ratio	1	0.0225996	0.317478	1.02285	0.97853	1.06917	TRUE	1.3867e-137	TRUE	NA	NA	NA	NA	NA	NA	CTSF	OID21500	ENSG00000174080	C	depression_Als_noukb_included	rs1044522:CTSF:ENSG00000174080:OID21500:depression_Als_noukb_included	<0.8	not_MHC	UKB	cis_only	no_unique	no_fdr_sensitivity	no_fdr_sensitivity	>7.392076e-06	not_applicable	not_applicable	Not_qualifying_for_tier
8324	933	rs1044522	Wald ratio	1	0.0254024	0.0914406	0.958031	0.9115	1.00694	TRUE	1.0003e-137	TRUE	NA	NA	NA	NA	NA	NA	CTSF	OID21500	ENSG00000174080	C	anxiety_pgc_2026	rs1044522:CTSF:ENSG00000174080:OID21500:anxiety_pgc_2026	<0.8	not_MHC	UKB	cis_only	no_unique	0.544305	not_pass	>7.392076e-06	not_applicable	not_applicable	Not_qualifying_for_tier
8325	934	rs1044522	Wald ratio	1	0.0517423	0.000110624	0.8187	0.739743	0.906085	TRUE	1.51325e-124	TRUE	NA	NA	NA	NA	NA	NA	CTSF	OID21500	ENSG00000174080	C	bipolar	rs1044522:CTSF:ENSG00000174080:OID21500:bipolar	<0.8	not_MHC	UKB	cis_only	no_unique	0.0144127	pass	>7.392076e-06	not_applicable	not_applicable	Not_qualifying_for_tier
8328	937	rs1044522	Wald ratio	1	0.0170612	0.403098	0.985836	0.953415	1.01936	TRUE	1.25744e-140	TRUE	NA	NA	NA	NA	NA	NA	CTSF	OID21500	ENSG00000174080	C	depression_Als_ukb_included	rs1044522:CTSF:ENSG00000174080:OID21500:depression_Als_ukb_included	<0.8	not_MHC	UKB	cis_only	no_unique	0.883916	not_pass	>7.392076e-06	not_applicable	not_applicable	Not_qualifying_for_tier
8329	938	rs1044522	Wald ratio	1	0.0466692	0.0633458	0.916995	0.836838	1.00483	TRUE	8.33146e-109	TRUE	NA	NA	NA	NA	NA	NA	CTSF	OID21500	ENSG00000174080	C	schizophrenia	rs1044522:CTSF:ENSG00000174080:OID21500:schizophrenia	<0.8	not_MHC	UKB	cis_only	no_unique	0.458145	not_pass	>7.392076e-06	not_applicable	not_applicable	Not_qualifying_for_tier
804	804	rs113531358,rs117462835,rs140840125,rs143761305,rs144430606,rs180767693,rs181175135,rs74582811,rs80218258	Inverse variance weighted	9	0.0132621	0.732554	0.995478	0.969935	1.02169	TRUE	0	TRUE	3.5833	8	0.892629	0.0307043	0.0444248	0.511732	CTSH	OID20113	ENSG00000103811	C,C,C,C,C,C,C,C,C	bipolar_noukb	CTSH:ENSG00000103811:OID20113:bipolar_noukb	<0.8	not_MHC	UKB	cis_only	IVW	no_fdr_sensitivity	no_fdr_sensitivity	>7.392076e-06	pass	pass	Not_qualifying_for_tier
805	805	rs113531358,rs117462835,rs143761305,rs144430606,rs180767693,rs181175135,rs74582811,rs80218258	Inverse variance weighted	8	0.00654613	0.246166	1.00762	0.994775	1.02063	TRUE	0	TRUE	4.32459	7	0.741723	0.00989855	0.0255858	0.712197	CTSH	OID20113	ENSG00000103811	C,C,C,C,C,C,C,C	depression_Als_noukb_included	CTSH:ENSG00000103811:OID20113:depression_Als_noukb_included	<0.8	not_MHC	UKB	cis_only	IVW	no_fdr_sensitivity	no_fdr_sensitivity	>7.392076e-06	pass	pass	Not_qualifying_for_tier
4044	1321	rs113531358,rs117462835,rs140840125,rs143761305,rs144430606,rs180767693,rs181175135,rs4764822,rs74582811,rs80218258	Inverse variance weighted	10	0.0131621	0.630865	0.993695	0.968388	1.01966	TRUE	0	TRUE	4.80348	9	0.851092	-0.00999876	0.0111665	0.396702	CTSH	OID20113	ENSG00000103811	C,C,C,C,C,C,C,T,C,C	bipolar_noukb	CTSH:ENSG00000103811:OID20113:bipolar_noukb	<0.8	not_MHC	UKB	cis_trans	IVW	no_fdr_sensitivity	no_fdr_sensitivity	>7.392076e-06	pass	pass	Not_qualifying_for_tier
4045	1322	rs113531358,rs117462835,rs143761305,rs144430606,rs180767693,rs181175135,rs4764822,rs74582811,rs80218258	Inverse variance weighted	9	0.00719365	0.183476	1.00961	0.995479	1.02395	TRUE	0	TRUE	9.9335	8	0.269724	0.0126178	0.00526345	0.0476586	CTSH	OID20113	ENSG00000103811	C,C,C,C,C,C,T,C,C	depression_Als_noukb_included	CTSH:ENSG00000103811:OID20113:depression_Als_noukb_included	<0.8	not_MHC	UKB	cis_trans	IVW	no_fdr_sensitivity	no_fdr_sensitivity	>7.392076e-06	not_pass	pass	Not_qualifying_for_tier
802	802	rs113531358,rs117462835,rs140840125,rs143761305,rs144430606,rs180767693,rs181175135,rs74582811,rs80218258	Inverse variance weighted	9	0.00819206	0.983042	0.999826	0.9839	1.01601	TRUE	0	TRUE	12.2934	8	0.138586	0.0354736	0.0262335	0.21836	CTSH	OID20113	ENSG00000103811	C,C,C,C,C,C,C,C,C	anxiety_pgc_2026	CTSH:ENSG00000103811:OID20113:anxiety_pgc_2026	<0.8	not_MHC	UKB	cis_only	IVW	0.998969	not_pass	>7.392076e-06	pass	pass	Not_qualifying_for_tier
803	803	rs113531358,rs117462835,rs140840125,rs143761305,rs144430606,rs180767693,rs181175135,rs74582811,rs80218258	Inverse variance weighted	9	0.0129306	0.595675	0.993162	0.968308	1.01865	TRUE	0	TRUE	3.58911	8	0.892165	0.036192	0.0432395	0.430231	CTSH	OID20113	ENSG00000103811	C,C,C,C,C,C,C,C,C	bipolar	CTSH:ENSG00000103811:OID20113:bipolar	<0.8	not_MHC	UKB	cis_only	IVW	0.959782	not_pass	>7.392076e-06	pass	pass	Not_qualifying_for_tier
806	806	rs113531358,rs117462835,rs140840125,rs143761305,rs144430606,rs180767693,rs181175135,rs74582811,rs80218258	Inverse variance weighted	9	0.00470081	0.905423	0.999442	0.990275	1.00869	TRUE	0	TRUE	8.86856	8	0.353506	0.0298773	0.0156402	0.0977173	CTSH	OID20113	ENSG00000103811	C,C,C,C,C,C,C,C,C	depression_Als_ukb_included	CTSH:ENSG00000103811:OID20113:depression_Als_ukb_included	<0.8	not_MHC	UKB	cis_only	IVW	0.996966	not_pass	>7.392076e-06	pass	pass	Not_qualifying_for_tier
807	807	rs113531358,rs117462835,rs140840125,rs143761305,rs144430606,rs180767693,rs181175135,rs74582811,rs80218258	Inverse variance weighted	9	0.0144219	0.392367	0.98774	0.960211	1.01606	TRUE	0	TRUE	11.6516	8	0.16744	-0.06356	0.0460664	0.210124	CTSH	OID20113	ENSG00000103811	C,C,C,C,C,C,C,C,C	schizophrenia	CTSH:ENSG00000103811:OID20113:schizophrenia	<0.8	not_MHC	UKB	cis_only	IVW	0.88035	not_pass	>7.392076e-06	pass	pass	Not_qualifying_for_tier
4042	1319	rs113531358,rs117462835,rs140840125,rs143761305,rs144430606,rs180767693,rs181175135,rs4764822,rs74582811,rs80218258	Inverse variance weighted	10	0.00991243	0.832102	1.0021	0.982822	1.02176	TRUE	0	TRUE	20.736	9	0.0138758	0.0180975	0.00641824	0.0225041	CTSH	OID20113	ENSG00000103811	C,C,C,C,C,C,C,T,C,C	anxiety_pgc_2026	CTSH:ENSG00000103811:OID20113:anxiety_pgc_2026	<0.8	not_MHC	UKB	cis_trans	IVW	0.995541	not_pass	>7.392076e-06	not_pass	not_pass	Not_qualifying_for_tier
4043	1320	rs113531358,rs117462835,rs140840125,rs143761305,rs144430606,rs180767693,rs181175135,rs4764822,rs74582811,rs80218258	Inverse variance weighted	10	0.0128378	0.509898	0.991576	0.966937	1.01684	TRUE	0	TRUE	4.66171	9	0.862745	-0.00874628	0.0111415	0.455058	CTSH	OID20113	ENSG00000103811	C,C,C,C,C,C,C,T,C,C	bipolar	CTSH:ENSG00000103811:OID20113:bipolar	<0.8	not_MHC	UKB	cis_trans	IVW	0.931099	not_pass	>7.392076e-06	pass	pass	Not_qualifying_for_tier
4046	1323	rs113531358,rs117462835,rs140840125,rs143761305,rs144430606,rs180767693,rs181175135,rs4764822,rs74582811,rs80218258	Inverse variance weighted	10	0.00562572	0.902972	1.00069	0.989713	1.01178	TRUE	0	TRUE	14.5681	9	0.103502	0.0108655	0.00389713	0.0236286	CTSH	OID20113	ENSG00000103811	C,C,C,C,C,C,C,T,C,C	depression_Als_ukb_included	CTSH:ENSG00000103811:OID20113:depression_Als_ukb_included	<0.8	not_MHC	UKB	cis_trans	IVW	0.996957	not_pass	>7.392076e-06	not_pass	pass	Not_qualifying_for_tier
4047	1324	rs113531358,rs117462835,rs140840125,rs143761305,rs144430606,rs180767693,rs181175135,rs4764822,rs74582811,rs80218258	Inverse variance weighted	10	0.0151762	0.519074	0.990263	0.961241	1.02016	TRUE	0	TRUE	14.7226	9	0.0988441	0.0131964	0.0129943	0.33957	CTSH	OID20113	ENSG00000103811	C,C,C,C,C,C,C,T,C,C	schizophrenia	CTSH:ENSG00000103811:OID20113:schizophrenia	<0.8	not_MHC	UKB	cis_trans	IVW	0.936863	not_pass	>7.392076e-06	pass	pass	Not_qualifying_for_tier
4050	1327	rs2334114,rs4764823,rs58542926	Inverse variance weighted	3	0.0348853	0.028976	0.926647	0.865405	0.992223	TRUE	2.3575e-266	TRUE	0.312022	2	0.85555	0.0194261	0.045417	0.742691	CTSO	OID20660	ENSG00000256043	C,T,T	bipolar_noukb	CTSO:ENSG00000256043:OID20660:bipolar_noukb	<0.8	not_MHC	UKB	cis_trans	IVW	no_fdr_sensitivity	no_fdr_sensitivity	>7.392076e-06	pass	pass	Not_qualifying_for_tier
4051	1328	rs2334114,rs4764823,rs58542926	Inverse variance weighted	3	0.0320644	0.720654	1.01153	0.949917	1.07714	TRUE	1.02505e-278	TRUE	7.69581	2	0.0213244	0.0498174	0.0285861	0.331644	CTSO	OID20660	ENSG00000256043	C,T,T	depression_Als_noukb_included	CTSO:ENSG00000256043:OID20660:depression_Als_noukb_included	<0.8	not_MHC	UKB	cis_trans	IVW	no_fdr_sensitivity	no_fdr_sensitivity	>7.392076e-06	pass	not_pass	Not_qualifying_for_tier
8332	941	rs2334114	Wald ratio	1	0.0536546	0.209662	0.934906	0.841582	1.03858	TRUE	4.73423e-114	TRUE	NA	NA	NA	NA	NA	NA	CTSO	OID20660	ENSG00000256043	C	bipolar_noukb	rs2334114:CTSO:ENSG00000256043:OID20660:bipolar_noukb	<0.8	not_MHC	UKB	cis_only	yes_in_secondary	no_fdr_sensitivity	no_fdr_sensitivity	>7.392076e-06	not_applicable	not_applicable	Not_qualifying_for_tier
8333	942	rs2334114	Wald ratio	1	0.0265916	0.255552	0.970219	0.920947	1.02213	TRUE	3.45973e-120	TRUE	NA	NA	NA	NA	NA	NA	CTSO	OID20660	ENSG00000256043	C	depression_Als_noukb_included	rs2334114:CTSO:ENSG00000256043:OID20660:depression_Als_noukb_included	<0.8	not_MHC	UKB	cis_only	yes_in_secondary	no_fdr_sensitivity	no_fdr_sensitivity	>7.392076e-06	not_applicable	not_applicable	Not_qualifying_for_tier
4048	1325	rs2334114,rs4764823,rs58542926	Inverse variance weighted	3	0.0237052	0.0683779	1.04415	0.996746	1.09381	TRUE	7.19078e-282	TRUE	3.52556	2	0.171567	0.0414052	0.0229124	0.321765	CTSO	OID20660	ENSG00000256043	C,T,T	anxiety_pgc_2026	CTSO:ENSG00000256043:OID20660:anxiety_pgc_2026	<0.8	not_MHC	UKB	cis_trans	IVW	0.475682	not_pass	>7.392076e-06	pass	pass	Not_qualifying_for_tier
4049	1326	rs2334114,rs4764823,rs58542926	Inverse variance weighted	3	0.0347199	0.033669	0.928908	0.867798	0.994322	TRUE	6.29299e-271	TRUE	0.169234	2	0.918864	0.0165825	0.0450635	0.775526	CTSO	OID20660	ENSG00000256043	C,T,T	bipolar	CTSO:ENSG00000256043:OID20660:bipolar	<0.8	not_MHC	UKB	cis_trans	IVW	0.343123	not_pass	>7.392076e-06	pass	pass	Not_qualifying_for_tier
4052	1329	rs2334114,rs4764823,rs58542926	Inverse variance weighted	3	0.0216819	0.601355	1.01139	0.969312	1.0553	TRUE	6.65063e-286	TRUE	6.45725	2	0.039612	0.0392079	0.0154358	0.238769	CTSO	OID20660	ENSG00000256043	C,T,T	depression_Als_ukb_included	CTSO:ENSG00000256043:OID20660:depression_Als_ukb_included	<0.8	not_MHC	UKB	cis_trans	IVW	0.960716	not_pass	>7.392076e-06	pass	not_pass	Not_qualifying_for_tier
4053	1330	rs2334114,rs4764823,rs58542926	Inverse variance weighted	3	0.0464976	0.387549	1.041	0.950318	1.14032	TRUE	2.63658e-225	TRUE	4.22098	2	0.121178	0.0242436	0.0818021	0.816576	CTSO	OID20660	ENSG00000256043	C,T,T	schizophrenia	CTSO:ENSG00000256043:OID20660:schizophrenia	<0.8	not_MHC	UKB	cis_trans	IVW	0.87898	not_pass	>7.392076e-06	pass	pass	Not_qualifying_for_tier
8330	939	rs2334114	Wald ratio	1	0.0284073	0.458284	1.02129	0.965983	1.07977	TRUE	2.2207e-122	TRUE	NA	NA	NA	NA	NA	NA	CTSO	OID20660	ENSG00000256043	C	anxiety_pgc_2026	rs2334114:CTSO:ENSG00000256043:OID20660:anxiety_pgc_2026	<0.8	not_MHC	UKB	cis_only	yes_in_secondary	0.911615	not_pass	>7.392076e-06	not_applicable	not_applicable	Not_qualifying_for_tier
8331	940	rs2334114	Wald ratio	1	0.0536627	0.185918	0.931478	0.838483	1.03479	TRUE	1.3843e-115	TRUE	NA	NA	NA	NA	NA	NA	CTSO	OID20660	ENSG00000256043	C	bipolar	rs2334114:CTSO:ENSG00000256043:OID20660:bipolar	<0.8	not_MHC	UKB	cis_only	yes_in_secondary	0.69806	not_pass	>7.392076e-06	not_applicable	not_applicable	Not_qualifying_for_tier
8334	943	rs2334114	Wald ratio	1	0.0192346	0.943065	1.00137	0.964326	1.03985	TRUE	1.0556e-124	TRUE	NA	NA	NA	NA	NA	NA	CTSO	OID20660	ENSG00000256043	C	depression_Als_ukb_included	rs2334114:CTSO:ENSG00000256043:OID20660:depression_Als_ukb_included	<0.8	not_MHC	UKB	cis_only	yes_in_secondary	0.997893	not_pass	>7.392076e-06	not_applicable	not_applicable	Not_qualifying_for_tier
8335	944	rs2334114	Wald ratio	1	0.0494842	0.45332	0.963572	0.874505	1.06171	TRUE	1.6495e-99	TRUE	NA	NA	NA	NA	NA	NA	CTSO	OID20660	ENSG00000256043	C	schizophrenia	rs2334114:CTSO:ENSG00000256043:OID20660:schizophrenia	<0.8	not_MHC	UKB	cis_only	yes_in_secondary	0.909306	not_pass	>7.392076e-06	not_applicable	not_applicable	Not_qualifying_for_tier
810	810	rs10305646,rs143773357	Inverse variance weighted	2	0.0758165	0.4232	1.0626	0.91587	1.23284	TRUE	0	TRUE	8.5148	1	0.00352269	NA	NA	NA	CTSS	OID21056	ENSG00000163131	C,C	bipolar_noukb	CTSS:ENSG00000163131:OID21056:bipolar_noukb	>=0.8	not_MHC	UKB	cis_only	IVW	no_fdr_sensitivity	no_fdr_sensitivity	>7.392076e-06	not_applicable	not_pass	Not_qualifying_for_tier
811	811	rs10305646,rs143773357	Inverse variance weighted	2	0.0242439	0.911272	0.997302	0.951021	1.04584	TRUE	0	TRUE	4.26325	1	0.0389453	NA	NA	NA	CTSS	OID21056	ENSG00000163131	C,C	depression_Als_noukb_included	CTSS:ENSG00000163131:OID21056:depression_Als_noukb_included	<0.8	not_MHC	UKB	cis_only	IVW	no_fdr_sensitivity	no_fdr_sensitivity	>7.392076e-06	not_applicable	not_pass	Not_qualifying_for_tier
808	808	rs10305646,rs143773357	Inverse variance weighted	2	0.0211672	0.0715058	1.03889	0.996666	1.08289	TRUE	0	TRUE	2.5033	1	0.113608	NA	NA	NA	CTSS	OID21056	ENSG00000163131	C,C	anxiety_pgc_2026	CTSS:ENSG00000163131:OID21056:anxiety_pgc_2026	<0.8	not_MHC	UKB	cis_only	IVW	0.481885	not_pass	>7.392076e-06	not_applicable	pass	Not_qualifying_for_tier
809	809	rs10305646,rs143773357	Inverse variance weighted	2	0.0751071	0.437995	1.05998	0.914884	1.22809	TRUE	0	TRUE	8.458	1	0.00363442	NA	NA	NA	CTSS	OID21056	ENSG00000163131	C,C	bipolar	CTSS:ENSG00000163131:OID21056:bipolar	>=0.8	not_MHC	UKB	cis_only	IVW	0.905151	not_pass	>7.392076e-06	not_applicable	not_pass	Not_qualifying_for_tier
812	812	rs10305646,rs143773357	Inverse variance weighted	2	0.00884632	0.409555	1.00732	0.990007	1.02494	TRUE	0	TRUE	0.608002	1	0.435541	NA	NA	NA	CTSS	OID21056	ENSG00000163131	C,C	depression_Als_ukb_included	CTSS:ENSG00000163131:OID21056:depression_Als_ukb_included	<0.8	not_MHC	UKB	cis_only	IVW	0.887386	not_pass	>7.392076e-06	not_applicable	pass	Not_qualifying_for_tier
813	813	rs10305646,rs143773357	Inverse variance weighted	2	0.0615127	0.128072	1.09813	0.973402	1.23884	TRUE	2.97526e-264	TRUE	6.06357	1	0.0137999	NA	NA	NA	CTSS	OID21056	ENSG00000163131	C,C	schizophrenia	CTSS:ENSG00000163131:OID21056:schizophrenia	>=0.8	not_MHC	UKB	cis_only	IVW	0.625934	not_pass	>7.392076e-06	not_applicable	not_pass	Not_qualifying_for_tier
8338	947	rs12686511	Wald ratio	1	0.0475455	0.350129	1.04543	0.952404	1.14753	TRUE	2.94827e-168	TRUE	NA	NA	NA	NA	NA	NA	CTSV	OID21405	ENSG00000136943	C	bipolar_noukb	rs12686511:CTSV:ENSG00000136943:OID21405:bipolar_noukb	<0.8	not_MHC	UKB	cis_only	no_unique	no_fdr_sensitivity	no_fdr_sensitivity	>7.392076e-06	not_applicable	not_applicable	Not_qualifying_for_tier
8339	948	rs12686511	Wald ratio	1	0.0198815	0.239949	1.02364	0.984516	1.06431	TRUE	7.93024e-176	TRUE	NA	NA	NA	NA	NA	NA	CTSV	OID21405	ENSG00000136943	C	depression_Als_noukb_included	rs12686511:CTSV:ENSG00000136943:OID21405:depression_Als_noukb_included	<0.8	not_MHC	UKB	cis_only	no_unique	no_fdr_sensitivity	no_fdr_sensitivity	>7.392076e-06	not_applicable	not_applicable	Not_qualifying_for_tier
8336	945	rs12686511	Wald ratio	1	0.0237619	0.755677	1.00742	0.961578	1.05545	TRUE	2.79304e-179	TRUE	NA	NA	NA	NA	NA	NA	CTSV	OID21405	ENSG00000136943	C	anxiety_pgc_2026	rs12686511:CTSV:ENSG00000136943:OID21405:anxiety_pgc_2026	<0.8	not_MHC	UKB	cis_only	no_unique	0.986623	not_pass	>7.392076e-06	not_applicable	not_applicable	Not_qualifying_for_tier
8337	946	rs12686511	Wald ratio	1	0.0475468	0.337887	1.04662	0.953491	1.14885	TRUE	1.5198e-170	TRUE	NA	NA	NA	NA	NA	NA	CTSV	OID21405	ENSG00000136943	C	bipolar	rs12686511:CTSV:ENSG00000136943:OID21405:bipolar	<0.8	not_MHC	UKB	cis_only	no_unique	0.847525	not_pass	>7.392076e-06	not_applicable	not_applicable	Not_qualifying_for_tier
8340	949	rs12686511	Wald ratio	1	0.0151923	0.719446	1.00547	0.975973	1.03586	TRUE	3.38542e-181	TRUE	NA	NA	NA	NA	NA	NA	CTSV	OID21405	ENSG00000136943	C	depression_Als_ukb_included	rs12686511:CTSV:ENSG00000136943:OID21405:depression_Als_ukb_included	<0.8	not_MHC	UKB	cis_only	no_unique	0.981968	not_pass	>7.392076e-06	not_applicable	not_applicable	Not_qualifying_for_tier
8341	950	rs12686511	Wald ratio	1	0.0428493	0.757559	1.01331	0.931688	1.10209	TRUE	4.82865e-148	TRUE	NA	NA	NA	NA	NA	NA	CTSV	OID21405	ENSG00000136943	C	schizophrenia	rs12686511:CTSV:ENSG00000136943:OID21405:schizophrenia	<0.8	not_MHC	UKB	cis_only	no_unique	0.986751	not_pass	>7.392076e-06	not_applicable	not_applicable	Not_qualifying_for_tier
8344	953	rs683544	Wald ratio	1	0.0481509	2.79423e-05	0.817312	0.743706	0.898204	TRUE	6.66572e-123	TRUE	NA	NA	NA	NA	NA	NA	CX3CL1	OID20976	ENSG00000006210	C	bipolar_noukb	rs683544:CX3CL1:ENSG00000006210:OID20976:bipolar_noukb	>=0.8	not_MHC	UKB	cis_only	no_unique	no_fdr_sensitivity	no_fdr_sensitivity	>7.392076e-06	not_applicable	not_applicable	Not_qualifying_for_tier
8345	954	rs683544	Wald ratio	1	0.0202669	0.816201	1.00472	0.965593	1.04544	TRUE	1.90948e-162	TRUE	NA	NA	NA	NA	NA	NA	CX3CL1	OID20976	ENSG00000006210	C	depression_Als_noukb_included	rs683544:CX3CL1:ENSG00000006210:OID20976:depression_Als_noukb_included	<0.8	not_MHC	UKB	cis_only	no_unique	no_fdr_sensitivity	no_fdr_sensitivity	>7.392076e-06	not_applicable	not_applicable	Not_qualifying_for_tier
8342	951	rs683544	Wald ratio	1	0.0235654	0.952163	0.998587	0.953513	1.04579	TRUE	6.2344e-164	TRUE	NA	NA	NA	NA	NA	NA	CX3CL1	OID20976	ENSG00000006210	C	anxiety_pgc_2026	rs683544:CX3CL1:ENSG00000006210:OID20976:anxiety_pgc_2026	<0.8	not_MHC	UKB	cis_only	no_unique	0.997893	not_pass	>7.392076e-06	not_applicable	not_applicable	Not_qualifying_for_tier
8343	952	rs683544	Wald ratio	1	0.0481406	3.31497e-05	0.818881	0.745149	0.89991	TRUE	7.65698e-132	TRUE	NA	NA	NA	NA	NA	NA	CX3CL1	OID20976	ENSG00000006210	C	bipolar	rs683544:CX3CL1:ENSG00000006210:OID20976:bipolar	>=0.8	not_MHC	UKB	cis_only	no_unique	0.00603176	pass	>7.392076e-06	not_applicable	not_applicable	Tier_B
8346	955	rs683544	Wald ratio	1	0.0150821	0.875807	0.997646	0.968586	1.02758	TRUE	2.00483e-165	TRUE	NA	NA	NA	NA	NA	NA	CX3CL1	OID20976	ENSG00000006210	C	depression_Als_ukb_included	rs683544:CX3CL1:ENSG00000006210:OID20976:depression_Als_ukb_included	<0.8	not_MHC	UKB	cis_only	no_unique	0.995541	not_pass	>7.392076e-06	not_applicable	not_applicable	Not_qualifying_for_tier
8347	956	rs683544	Wald ratio	1	0.0420222	0.0946848	0.932182	0.858481	1.01221	TRUE	1.6326e-128	TRUE	NA	NA	NA	NA	NA	NA	CX3CL1	OID20976	ENSG00000006210	C	schizophrenia	rs683544:CX3CL1:ENSG00000006210:OID20976:schizophrenia	<0.8	not_MHC	UKB	cis_only	no_unique	0.555057	not_pass	>7.392076e-06	not_applicable	not_applicable	Not_qualifying_for_tier
4056	1333	rs2519093,rs681343	Inverse variance weighted	2	0.0475276	0.727627	0.983583	0.896096	1.07961	TRUE	3.72218e-283	TRUE	2.53638	1	0.111249	NA	NA	NA	CXADR	OID20561	ENSG00000154639	T,T	bipolar_noukb	CXADR:ENSG00000154639:OID20561:bipolar_noukb	<0.8	not_MHC	UKB	cis_trans	IVW	no_fdr_sensitivity	no_fdr_sensitivity	>7.392076e-06	not_applicable	pass	Not_qualifying_for_tier
4057	1334	rs2519093,rs681343	Inverse variance weighted	2	0.0289478	0.942205	0.997904	0.942861	1.05616	TRUE	5.80865e-293	TRUE	4.97093	1	0.0257767	NA	NA	NA	CXADR	OID20561	ENSG00000154639	T,T	depression_Als_noukb_included	CXADR:ENSG00000154639:OID20561:depression_Als_noukb_included	<0.8	not_MHC	UKB	cis_trans	IVW	no_fdr_sensitivity	no_fdr_sensitivity	>7.392076e-06	not_applicable	not_pass	Not_qualifying_for_tier
4054	1331	rs2519093,rs681343	Inverse variance weighted	2	0.0156031	0.792573	0.995905	0.965909	1.02683	TRUE	0	TRUE	0.00983136	1	0.921017	NA	NA	NA	CXADR	OID20561	ENSG00000154639	T,T	anxiety_pgc_2026	CXADR:ENSG00000154639:OID20561:anxiety_pgc_2026	<0.8	not_MHC	UKB	cis_trans	IVW	0.995541	not_pass	>7.392076e-06	not_applicable	pass	Not_qualifying_for_tier
4055	1332	rs2519093,rs681343	Inverse variance weighted	2	0.0506867	0.756623	0.984414	0.891317	1.08723	TRUE	4.6852e-290	TRUE	2.88518	1	0.089398	NA	NA	NA	CXADR	OID20561	ENSG00000154639	T,T	bipolar	CXADR:ENSG00000154639:OID20561:bipolar	<0.8	not_MHC	UKB	cis_trans	IVW	0.986751	not_pass	>7.392076e-06	not_applicable	pass	Not_qualifying_for_tier
4058	1335	rs2519093,rs681343	Inverse variance weighted	2	0.0182584	0.716671	1.00665	0.971261	1.04332	TRUE	0	TRUE	3.42114	1	0.0643667	NA	NA	NA	CXADR	OID20561	ENSG00000154639	T,T	depression_Als_ukb_included	CXADR:ENSG00000154639:OID20561:depression_Als_ukb_included	<0.8	not_MHC	UKB	cis_trans	IVW	0.981968	not_pass	>7.392076e-06	not_applicable	pass	Not_qualifying_for_tier
4059	1336	rs2519093,rs681343	Inverse variance weighted	2	0.112167	0.660606	0.951943	0.76407	1.18601	TRUE	1.54224e-232	TRUE	17.8705	1	2.36462e-05	NA	NA	NA	CXADR	OID20561	ENSG00000154639	T,T	schizophrenia	CXADR:ENSG00000154639:OID20561:schizophrenia	<0.8	not_MHC	UKB	cis_trans	IVW	0.972105	not_pass	>7.392076e-06	not_applicable	not_pass	Not_qualifying_for_tier
816	816	rs149525780,rs2145613,rs78098253	Inverse variance weighted	3	0.034589	0.405261	1.02921	0.961744	1.1014	TRUE	0	TRUE	1.89126	2	0.388436	0.0722202	0.0584462	0.433139	CXCL1	OID20762	ENSG00000163739	C,C,C	bipolar_noukb	CXCL1:ENSG00000163739:OID20762:bipolar_noukb	<0.8	not_MHC	UKB	cis_only	IVW	no_fdr_sensitivity	no_fdr_sensitivity	>7.392076e-06	pass	pass	Not_qualifying_for_tier
817	817	rs149525780,rs2145613,rs78098253	Inverse variance weighted	3	0.0174107	0.647157	0.992063	0.958779	1.0265	TRUE	0	TRUE	2.19173	2	0.334251	0.0389546	0.0305104	0.42299	CXCL1	OID20762	ENSG00000163739	C,C,C	depression_Als_noukb_included	CXCL1:ENSG00000163739:OID20762:depression_Als_noukb_included	<0.8	not_MHC	UKB	cis_only	IVW	no_fdr_sensitivity	no_fdr_sensitivity	>7.392076e-06	pass	pass	Not_qualifying_for_tier
814	814	rs149525780,rs2145613,rs78098253	Inverse variance weighted	3	0.0174995	0.295943	1.01846	0.984118	1.054	TRUE	0	TRUE	1.82202	2	0.402118	0.0324303	0.0296341	0.471338	CXCL1	OID20762	ENSG00000163739	C,C,C	anxiety_pgc_2026	CXCL1:ENSG00000163739:OID20762:anxiety_pgc_2026	<0.8	not_MHC	UKB	cis_only	IVW	0.811755	not_pass	>7.392076e-06	pass	pass	Not_qualifying_for_tier
815	815	rs149525780,rs2145613,rs78098253	Inverse variance weighted	3	0.0338663	0.416858	1.02788	0.961864	1.09842	TRUE	0	TRUE	1.86742	2	0.393093	0.0715849	0.0572749	0.429591	CXCL1	OID20762	ENSG00000163739	C,C,C	bipolar	CXCL1:ENSG00000163739:OID20762:bipolar	<0.8	not_MHC	UKB	cis_only	IVW	0.893983	not_pass	>7.392076e-06	pass	pass	Not_qualifying_for_tier
818	818	rs149525780,rs2145613,rs78098253	Inverse variance weighted	3	0.0114089	0.863396	1.00196	0.979808	1.02462	TRUE	0	TRUE	1.96377	2	0.374604	0.0184254	0.021273	0.545587	CXCL1	OID20762	ENSG00000163739	C,C,C	depression_Als_ukb_included	CXCL1:ENSG00000163739:OID20762:depression_Als_ukb_included	<0.8	not_MHC	UKB	cis_only	IVW	0.995541	not_pass	>7.392076e-06	pass	pass	Not_qualifying_for_tier
819	819	rs149525780,rs2145613,rs78098253	Inverse variance weighted	3	0.0386113	0.840658	0.992267	0.919945	1.07027	TRUE	5.74776e-292	TRUE	3.34187	2	0.188071	0.0131062	0.092297	0.9102	CXCL1	OID20762	ENSG00000163739	C,C,C	schizophrenia	CXCL1:ENSG00000163739:OID20762:schizophrenia	<0.8	not_MHC	UKB	cis_only	IVW	0.995541	not_pass	>7.392076e-06	pass	pass	Not_qualifying_for_tier
11236	320	rs3184504	Wald ratio	1	0.0926865	0.800817	1.02366	0.853609	1.22759	TRUE	3.9041e-42	TRUE	NA	NA	NA	NA	NA	NA	CXCL10	OID20697	ENSG00000169245	T	bipolar_noukb	rs3184504:CXCL10:ENSG00000169245:OID20697:bipolar_noukb	<0.8	not_MHC	UKB	cis_trans	no_unique	no_fdr_sensitivity	no_fdr_sensitivity	>7.392076e-06	not_applicable	not_applicable	Not_qualifying_for_tier
11237	321	rs3184504	Wald ratio	1	0.0440516	0.231381	0.948644	0.870174	1.03419	TRUE	8.95833e-43	TRUE	NA	NA	NA	NA	NA	NA	CXCL10	OID20697	ENSG00000169245	T	depression_Als_noukb_included	rs3184504:CXCL10:ENSG00000169245:OID20697:depression_Als_noukb_included	<0.8	not_MHC	UKB	cis_trans	no_unique	no_fdr_sensitivity	no_fdr_sensitivity	>7.392076e-06	not_applicable	not_applicable	Not_qualifying_for_tier
11234	318	rs3184504	Wald ratio	1	0.0558907	0.147221	1.08438	0.971867	1.20992	TRUE	4.75815e-42	TRUE	NA	NA	NA	NA	NA	NA	CXCL10	OID20697	ENSG00000169245	T	anxiety_pgc_2026	rs3184504:CXCL10:ENSG00000169245:OID20697:anxiety_pgc_2026	<0.8	not_MHC	UKB	cis_trans	no_unique	0.649352	not_pass	>7.392076e-06	not_applicable	not_applicable	Not_qualifying_for_tier
11235	319	rs3184504	Wald ratio	1	0.0926877	0.792716	1.02466	0.854438	1.22878	TRUE	1.12175e-42	TRUE	NA	NA	NA	NA	NA	NA	CXCL10	OID20697	ENSG00000169245	T	bipolar	rs3184504:CXCL10:ENSG00000169245:OID20697:bipolar	<0.8	not_MHC	UKB	cis_trans	no_unique	0.995541	not_pass	>7.392076e-06	not_applicable	not_applicable	Not_qualifying_for_tier
11238	322	rs3184504	Wald ratio	1	0.0322441	0.413386	0.973971	0.914322	1.03751	TRUE	3.5542e-44	TRUE	NA	NA	NA	NA	NA	NA	CXCL10	OID20697	ENSG00000169245	T	depression_Als_ukb_included	rs3184504:CXCL10:ENSG00000169245:OID20697:depression_Als_ukb_included	<0.8	not_MHC	UKB	cis_trans	no_unique	0.890093	not_pass	>7.392076e-06	not_applicable	not_applicable	Not_qualifying_for_tier
11239	323	rs3184504	Wald ratio	1	0.0858436	0.990934	1.00098	0.845964	1.18439	TRUE	2.99184e-37	TRUE	NA	NA	NA	NA	NA	NA	CXCL10	OID20697	ENSG00000169245	T	schizophrenia	rs3184504:CXCL10:ENSG00000169245:OID20697:schizophrenia	<0.8	not_MHC	UKB	cis_trans	no_unique	0.998969	not_pass	>7.392076e-06	not_applicable	not_applicable	Not_qualifying_for_tier
4062	1339	rs3184504,rs7080386	Inverse variance weighted	2	0.0989125	0.54072	0.941287	0.7754	1.14266	TRUE	1.026e-90	TRUE	2.78375	1	0.0952249	NA	NA	NA	CXCL11	OID21042	ENSG00000169248	T,T	bipolar_noukb	CXCL11:ENSG00000169248:OID21042:bipolar_noukb	<0.8	not_MHC	UKB	cis_trans	IVW	no_fdr_sensitivity	no_fdr_sensitivity	>7.392076e-06	not_applicable	pass	Not_qualifying_for_tier
4063	1340	rs3184504,rs7080386	Inverse variance weighted	2	0.0276791	0.158758	0.961744	0.910958	1.01536	TRUE	3.84626e-97	TRUE	0.0380624	1	0.845318	NA	NA	NA	CXCL11	OID21042	ENSG00000169248	T,T	depression_Als_noukb_included	CXCL11:ENSG00000169248:OID21042:depression_Als_noukb_included	<0.8	not_MHC	UKB	cis_trans	IVW	no_fdr_sensitivity	no_fdr_sensitivity	>7.392076e-06	not_applicable	pass	Not_qualifying_for_tier
4060	1337	rs3184504,rs7080386	Inverse variance weighted	2	0.0567355	0.832379	1.01208	0.905568	1.13112	TRUE	9.98296e-97	TRUE	2.94835	1	0.0859651	NA	NA	NA	CXCL11	OID21042	ENSG00000169248	T,T	anxiety_pgc_2026	CXCL11:ENSG00000169248:OID21042:anxiety_pgc_2026	<0.8	not_MHC	UKB	cis_trans	IVW	0.995541	not_pass	>7.392076e-06	not_applicable	pass	Not_qualifying_for_tier
4061	1338	rs3184504,rs7080386	Inverse variance weighted	2	0.101715	0.542685	0.939958	0.770065	1.14733	TRUE	4.24314e-92	TRUE	2.9444	1	0.0861757	NA	NA	NA	CXCL11	OID21042	ENSG00000169248	T,T	bipolar	CXCL11:ENSG00000169248:OID21042:bipolar	<0.8	not_MHC	UKB	cis_trans	IVW	0.942698	not_pass	>7.392076e-06	not_applicable	pass	Not_qualifying_for_tier
4064	1341	rs3184504,rs7080386	Inverse variance weighted	2	0.0204331	0.142503	0.970479	0.93238	1.01013	TRUE	4.04681e-99	TRUE	0.227967	1	0.633035	NA	NA	NA	CXCL11	OID21042	ENSG00000169248	T,T	depression_Als_ukb_included	CXCL11:ENSG00000169248:OID21042:depression_Als_ukb_included	<0.8	not_MHC	UKB	cis_trans	IVW	0.646077	not_pass	>7.392076e-06	not_applicable	pass	Not_qualifying_for_tier
4065	1342	rs3184504,rs7080386	Inverse variance weighted	2	0.0550303	0.995567	0.999694	0.897479	1.11355	TRUE	1.4413e-83	TRUE	0.000614677	1	0.98022	NA	NA	NA	CXCL11	OID21042	ENSG00000169248	T,T	schizophrenia	CXCL11:ENSG00000169248:OID21042:schizophrenia	<0.8	not_MHC	UKB	cis_trans	IVW	0.99977	not_pass	>7.392076e-06	not_applicable	pass	Not_qualifying_for_tier
11242	326	rs77542162	Wald ratio	1	0.127463	0.115006	0.818	0.637169	1.05015	TRUE	2.4822e-28	TRUE	NA	NA	NA	NA	NA	NA	CXCL13	OID21024	ENSG00000156234	T	bipolar_noukb	rs77542162:CXCL13:ENSG00000156234:OID21024:bipolar_noukb	<0.8	not_MHC	UKB	cis_trans	no_unique	no_fdr_sensitivity	no_fdr_sensitivity	>7.392076e-06	not_applicable	not_applicable	Not_qualifying_for_tier
11243	327	rs77542162	Wald ratio	1	0.0539649	0.0392039	0.89469	0.804891	0.994509	TRUE	5.4965e-30	TRUE	NA	NA	NA	NA	NA	NA	CXCL13	OID21024	ENSG00000156234	T	depression_Als_noukb_included	rs77542162:CXCL13:ENSG00000156234:OID21024:depression_Als_noukb_included	<0.8	not_MHC	UKB	cis_trans	no_unique	no_fdr_sensitivity	no_fdr_sensitivity	>7.392076e-06	not_applicable	not_applicable	Not_qualifying_for_tier
11240	324	rs77542162	Wald ratio	1	0.0645628	0.313954	0.937056	0.825674	1.06346	TRUE	1.72524e-30	TRUE	NA	NA	NA	NA	NA	NA	CXCL13	OID21024	ENSG00000156234	T	anxiety_pgc_2026	rs77542162:CXCL13:ENSG00000156234:OID21024:anxiety_pgc_2026	<0.8	not_MHC	UKB	cis_trans	no_unique	0.830297	not_pass	>7.392076e-06	not_applicable	not_applicable	Not_qualifying_for_tier
11241	325	rs77542162	Wald ratio	1	0.124596	0.0974861	0.813445	0.637191	1.03845	TRUE	8.00691e-29	TRUE	NA	NA	NA	NA	NA	NA	CXCL13	OID21024	ENSG00000156234	T	bipolar	rs77542162:CXCL13:ENSG00000156234:OID21024:bipolar	<0.8	not_MHC	UKB	cis_trans	no_unique	0.564619	not_pass	>7.392076e-06	not_applicable	not_applicable	Not_qualifying_for_tier
11244	328	rs77542162	Wald ratio	1	0.0385308	0.0151799	0.910688	0.844445	0.982127	TRUE	1.42367e-30	TRUE	NA	NA	NA	NA	NA	NA	CXCL13	OID21024	ENSG00000156234	T	depression_Als_ukb_included	rs77542162:CXCL13:ENSG00000156234:OID21024:depression_Als_ukb_included	<0.8	not_MHC	UKB	cis_trans	no_unique	0.245638	not_pass	>7.392076e-06	not_applicable	not_applicable	Not_qualifying_for_tier
11245	329	rs77542162	Wald ratio	1	0.124224	0.0031069	0.692585	0.542915	0.883516	TRUE	4.51491e-21	TRUE	NA	NA	NA	NA	NA	NA	CXCL13	OID21024	ENSG00000156234	T	schizophrenia	rs77542162:CXCL13:ENSG00000156234:OID21024:schizophrenia	<0.8	not_MHC	UKB	cis_trans	no_unique	0.121719	not_pass	>7.392076e-06	not_applicable	not_applicable	Not_qualifying_for_tier
4068	1345	rs13171268,rs13231,rs4744	Inverse variance weighted	3	0.08644	0.69059	0.966177	0.815601	1.14455	TRUE	1.08608e-47	TRUE	0.0607135	2	0.970099	-0.00055691	0.158947	0.997769	CXCL14	OID20458	ENSG00000145824	C,T,T	bipolar_noukb	CXCL14:ENSG00000145824:OID20458:bipolar_noukb	<0.8	not_MHC	UKB	cis_trans	IVW	no_fdr_sensitivity	no_fdr_sensitivity	>7.392076e-06	pass	pass	Not_qualifying_for_tier
4069	1346	rs13171268,rs13231,rs4744	Inverse variance weighted	3	0.0388012	0.171647	1.05447	0.977251	1.13779	TRUE	1.7945e-48	TRUE	0.488258	2	0.783387	0.0499462	0.0718171	0.613142	CXCL14	OID20458	ENSG00000145824	C,T,T	depression_Als_noukb_included	CXCL14:ENSG00000145824:OID20458:depression_Als_noukb_included	<0.8	not_MHC	UKB	cis_trans	IVW	no_fdr_sensitivity	no_fdr_sensitivity	>7.392076e-06	pass	pass	Not_qualifying_for_tier
8349	958	rs13171268	Wald ratio	1	0.13529	0.703335	0.949783	0.728557	1.23819	TRUE	5.76483e-20	TRUE	NA	NA	NA	NA	NA	NA	CXCL14	OID20458	ENSG00000145824	C	bipolar_noukb	rs13171268:CXCL14:ENSG00000145824:OID20458:bipolar_noukb	<0.8	not_MHC	UKB	cis_only	yes_in_secondary	no_fdr_sensitivity	no_fdr_sensitivity	>7.392076e-06	not_applicable	not_applicable	Not_qualifying_for_tier
8350	959	rs13171268	Wald ratio	1	0.0599964	0.642562	1.02824	0.914162	1.15655	TRUE	6.89339e-21	TRUE	NA	NA	NA	NA	NA	NA	CXCL14	OID20458	ENSG00000145824	C	depression_Als_noukb_included	rs13171268:CXCL14:ENSG00000145824:OID20458:depression_Als_noukb_included	<0.8	not_MHC	UKB	cis_only	yes_in_secondary	no_fdr_sensitivity	no_fdr_sensitivity	>7.392076e-06	not_applicable	not_applicable	Not_qualifying_for_tier
4066	1343	rs13231,rs4744	Inverse variance weighted	2	0.0570634	0.252754	1.06744	0.954487	1.19376	TRUE	7.50951e-30	TRUE	0.507358	1	0.476285	NA	NA	NA	CXCL14	OID20458	ENSG00000145824	T,T	anxiety_pgc_2026	CXCL14:ENSG00000145824:OID20458:anxiety_pgc_2026	<0.8	not_MHC	UKB	cis_trans	IVW	0.767923	not_pass	>7.392076e-06	not_applicable	pass	Not_qualifying_for_tier
4067	1344	rs13171268,rs13231,rs4744	Inverse variance weighted	3	0.0860746	0.691946	0.966471	0.816433	1.14408	TRUE	2.47283e-48	TRUE	0.0707465	2	0.965245	0.0109248	0.158423	0.956168	CXCL14	OID20458	ENSG00000145824	C,T,T	bipolar	CXCL14:ENSG00000145824:OID20458:bipolar	<0.8	not_MHC	UKB	cis_trans	IVW	0.979201	not_pass	>7.392076e-06	pass	pass	Not_qualifying_for_tier
4070	1347	rs13171268,rs13231,rs4744	Inverse variance weighted	3	0.0342882	0.442195	1.0267	0.959969	1.09807	TRUE	2.7981e-49	TRUE	2.74405	2	0.253593	0.0420686	0.0789748	0.688406	CXCL14	OID20458	ENSG00000145824	C,T,T	depression_Als_ukb_included	CXCL14:ENSG00000145824:OID20458:depression_Als_ukb_included	<0.8	not_MHC	UKB	cis_trans	IVW	0.90576	not_pass	>7.392076e-06	pass	pass	Not_qualifying_for_tier
4071	1348	rs13171268,rs13231,rs4744	Inverse variance weighted	3	0.0802908	0.101806	0.876895	0.749208	1.02634	TRUE	9.91026e-38	TRUE	0.828376	2	0.660877	0.131797	0.146384	0.533353	CXCL14	OID20458	ENSG00000145824	C,T,T	schizophrenia	CXCL14:ENSG00000145824:OID20458:schizophrenia	>=0.8	not_MHC	UKB	cis_trans	IVW	0.576567	not_pass	>7.392076e-06	pass	pass	Not_qualifying_for_tier
8348	957	rs13171268	Wald ratio	1	0.133922	0.669741	0.944483	0.726437	1.22798	TRUE	3.37252e-20	TRUE	NA	NA	NA	NA	NA	NA	CXCL14	OID20458	ENSG00000145824	C	bipolar	rs13171268:CXCL14:ENSG00000145824:OID20458:bipolar	<0.8	not_MHC	UKB	cis_only	yes_in_secondary	0.974328	not_pass	>7.392076e-06	not_applicable	not_applicable	Not_qualifying_for_tier
8351	960	rs13171268	Wald ratio	1	0.0461918	0.366109	1.04263	0.952383	1.14143	TRUE	5.69306e-21	TRUE	NA	NA	NA	NA	NA	NA	CXCL14	OID20458	ENSG00000145824	C	depression_Als_ukb_included	rs13171268:CXCL14:ENSG00000145824:OID20458:depression_Als_ukb_included	<0.8	not_MHC	UKB	cis_only	yes_in_secondary	0.868357	not_pass	>7.392076e-06	not_applicable	not_applicable	Not_qualifying_for_tier
8352	961	rs13171268	Wald ratio	1	0.12552	0.136816	0.829657	0.648715	1.06107	TRUE	1.30955e-15	TRUE	NA	NA	NA	NA	NA	NA	CXCL14	OID20458	ENSG00000145824	C	schizophrenia	rs13171268:CXCL14:ENSG00000145824:OID20458:schizophrenia	>=0.8	not_MHC	UKB	cis_only	yes_in_secondary	0.636789	not_pass	>7.392076e-06	not_applicable	not_applicable	Not_qualifying_for_tier
11248	332	rs2009581	Wald ratio	1	0.0608944	0.197773	1.08158	0.9599	1.21869	TRUE	2.99102e-93	TRUE	NA	NA	NA	NA	NA	NA	CXCL16	OID20282	ENSG00000161921	T	bipolar_noukb	rs2009581:CXCL16:ENSG00000161921:OID20282:bipolar_noukb	<0.8	not_MHC	UKB	cis_trans	no_unique	no_fdr_sensitivity	no_fdr_sensitivity	>7.392076e-06	not_applicable	not_applicable	Not_qualifying_for_tier
11249	333	rs2009581	Wald ratio	1	0.0272744	0.677282	0.988713	0.937247	1.04301	TRUE	5.53775e-100	TRUE	NA	NA	NA	NA	NA	NA	CXCL16	OID20282	ENSG00000161921	T	depression_Als_noukb_included	rs2009581:CXCL16:ENSG00000161921:OID20282:depression_Als_noukb_included	<0.8	not_MHC	UKB	cis_trans	no_unique	no_fdr_sensitivity	no_fdr_sensitivity	>7.392076e-06	not_applicable	not_applicable	Not_qualifying_for_tier
11246	330	rs2009581	Wald ratio	1	0.0312467	0.913157	1.00341	0.943805	1.06679	TRUE	3.02033e-101	TRUE	NA	NA	NA	NA	NA	NA	CXCL16	OID20282	ENSG00000161921	T	anxiety_pgc_2026	rs2009581:CXCL16:ENSG00000161921:OID20282:anxiety_pgc_2026	<0.8	not_MHC	UKB	cis_trans	no_unique	0.997433	not_pass	>7.392076e-06	not_applicable	not_applicable	Not_qualifying_for_tier
11247	331	rs2009581	Wald ratio	1	0.0603384	0.172038	1.08589	0.964775	1.22222	TRUE	1.6614e-94	TRUE	NA	NA	NA	NA	NA	NA	CXCL16	OID20282	ENSG00000161921	T	bipolar	rs2009581:CXCL16:ENSG00000161921:OID20282:bipolar	<0.8	not_MHC	UKB	cis_trans	no_unique	0.675903	not_pass	>7.392076e-06	not_applicable	not_applicable	Not_qualifying_for_tier
11250	334	rs2009581	Wald ratio	1	0.0204773	0.27896	0.978074	0.939596	1.01813	TRUE	1.03532e-100	TRUE	NA	NA	NA	NA	NA	NA	CXCL16	OID20282	ENSG00000161921	T	depression_Als_ukb_included	rs2009581:CXCL16:ENSG00000161921:OID20282:depression_Als_ukb_included	<0.8	not_MHC	UKB	cis_trans	no_unique	0.798044	not_pass	>7.392076e-06	not_applicable	not_applicable	Not_qualifying_for_tier
11251	335	rs2009581	Wald ratio	1	0.056265	0.544499	0.966477	0.865561	1.07916	TRUE	5.28703e-82	TRUE	NA	NA	NA	NA	NA	NA	CXCL16	OID20282	ENSG00000161921	T	schizophrenia	rs2009581:CXCL16:ENSG00000161921:OID20282:schizophrenia	<0.8	not_MHC	UKB	cis_trans	no_unique	0.943967	not_pass	>7.392076e-06	not_applicable	not_applicable	Not_qualifying_for_tier
822	822	rs138268738,rs56078309	Inverse variance weighted	2	0.030188	0.162107	0.958675	0.903597	1.01711	TRUE	5.75399e-250	TRUE	0.00548943	1	0.940938	NA	NA	NA	CXCL5	OID20207	ENSG00000163735	C,C	bipolar_noukb	CXCL5:ENSG00000163735:OID20207:bipolar_noukb	<0.8	not_MHC	UKB	cis_only	IVW	no_fdr_sensitivity	no_fdr_sensitivity	>7.392076e-06	not_applicable	pass	Not_qualifying_for_tier
823	823	rs138268738,rs56078309	Inverse variance weighted	2	0.0161731	0.99021	1.0002	0.96899	1.03241	TRUE	1.26054e-263	TRUE	1.40266	1	0.236278	NA	NA	NA	CXCL5	OID20207	ENSG00000163735	C,C	depression_Als_noukb_included	CXCL5:ENSG00000163735:OID20207:depression_Als_noukb_included	<0.8	not_MHC	UKB	cis_only	IVW	no_fdr_sensitivity	no_fdr_sensitivity	>7.392076e-06	not_applicable	pass	Not_qualifying_for_tier
4074	1351	rs1354034,rs138268738,rs56078309	Inverse variance weighted	3	0.0504092	0.749197	0.984013	0.89144	1.0862	TRUE	1.34429e-293	TRUE	6.42077	2	0.0403411	0.0345944	0.0136854	0.239817	CXCL5	OID20207	ENSG00000163735	T,C,C	bipolar_noukb	CXCL5:ENSG00000163735:OID20207:bipolar_noukb	<0.8	not_MHC	UKB	cis_trans	IVW	no_fdr_sensitivity	no_fdr_sensitivity	>7.392076e-06	pass	not_pass	Not_qualifying_for_tier
4075	1352	rs10761731,rs1354034,rs138268738,rs56078309	Inverse variance weighted	4	0.013759	0.537269	0.991547	0.965165	1.01865	TRUE	0	TRUE	4.97087	3	0.173943	-0.00918977	0.00608268	0.26994	CXCL5	OID20207	ENSG00000163735	T,T,C,C	depression_Als_noukb_included	CXCL5:ENSG00000163735:OID20207:depression_Als_noukb_included	<0.8	not_MHC	UKB	cis_trans	IVW	no_fdr_sensitivity	no_fdr_sensitivity	>7.392076e-06	pass	pass	Not_qualifying_for_tier
820	820	rs138268738,rs56078309	Inverse variance weighted	2	0.0161555	0.354432	1.01507	0.983434	1.04773	TRUE	1.07501e-265	TRUE	0.292146	1	0.588848	NA	NA	NA	CXCL5	OID20207	ENSG00000163735	C,C	anxiety_pgc_2026	CXCL5:ENSG00000163735:OID20207:anxiety_pgc_2026	<0.8	not_MHC	UKB	cis_only	IVW	0.862988	not_pass	>7.392076e-06	not_applicable	pass	Not_qualifying_for_tier
821	821	rs138268738,rs56078309	Inverse variance weighted	2	0.0299134	0.137004	0.956492	0.902025	1.01425	TRUE	2.38982e-253	TRUE	0.00305235	1	0.955941	NA	NA	NA	CXCL5	OID20207	ENSG00000163735	C,C	bipolar	CXCL5:ENSG00000163735:OID20207:bipolar	<0.8	not_MHC	UKB	cis_only	IVW	0.637017	not_pass	>7.392076e-06	not_applicable	pass	Not_qualifying_for_tier
824	824	rs138268738,rs56078309	Inverse variance weighted	2	0.0101681	0.920084	0.99898	0.979268	1.01909	TRUE	4.26166e-270	TRUE	0.48058	1	0.48816	NA	NA	NA	CXCL5	OID20207	ENSG00000163735	C,C	depression_Als_ukb_included	CXCL5:ENSG00000163735:OID20207:depression_Als_ukb_included	<0.8	not_MHC	UKB	cis_only	IVW	0.997433	not_pass	>7.392076e-06	not_applicable	pass	Not_qualifying_for_tier
825	825	rs138268738,rs56078309	Inverse variance weighted	2	0.0283606	0.492354	0.980717	0.927689	1.03678	TRUE	2.6906e-219	TRUE	0.0475104	1	0.827453	NA	NA	NA	CXCL5	OID20207	ENSG00000163735	C,C	schizophrenia	CXCL5:ENSG00000163735:OID20207:schizophrenia	<0.8	not_MHC	UKB	cis_only	IVW	0.926219	not_pass	>7.392076e-06	not_applicable	pass	Not_qualifying_for_tier
4072	1349	rs1354034,rs138268738,rs56078309	Inverse variance weighted	3	0.0150651	0.416226	1.01232	0.982869	1.04266	TRUE	0	TRUE	0.508391	2	0.77554	-0.00312102	0.00702644	0.733889	CXCL5	OID20207	ENSG00000163735	T,C,C	anxiety_pgc_2026	CXCL5:ENSG00000163735:OID20207:anxiety_pgc_2026	<0.8	not_MHC	UKB	cis_trans	IVW	0.893565	not_pass	>7.392076e-06	pass	pass	Not_qualifying_for_tier
4073	1350	rs1354034,rs138268738,rs56078309	Inverse variance weighted	3	0.0535433	0.750088	0.98309	0.885149	1.09187	TRUE	1.40697e-293	TRUE	7.37705	2	0.0250089	0.0370524	0.0136675	0.224972	CXCL5	OID20207	ENSG00000163735	T,C,C	bipolar	CXCL5:ENSG00000163735:OID20207:bipolar	<0.8	not_MHC	UKB	cis_trans	IVW	0.986548	not_pass	>7.392076e-06	pass	not_pass	Not_qualifying_for_tier
4076	1353	rs10761731,rs1354034,rs138268738,rs56078309	Inverse variance weighted	4	0.0080403	0.295792	0.991629	0.976125	1.00738	TRUE	0	TRUE	2.53557	3	0.468897	-0.00589213	0.00420326	0.296017	CXCL5	OID20207	ENSG00000163735	T,T,C,C	depression_Als_ukb_included	CXCL5:ENSG00000163735:OID20207:depression_Als_ukb_included	<0.8	not_MHC	UKB	cis_trans	IVW	0.811755	not_pass	>7.392076e-06	pass	pass	Not_qualifying_for_tier
4077	1354	rs1354034,rs138268738,rs56078309	Inverse variance weighted	3	0.052964	0.870096	1.0087	0.909239	1.11904	TRUE	1.74034e-254	TRUE	8.15933	2	0.0169131	0.0356298	0.0124822	0.214522	CXCL5	OID20207	ENSG00000163735	T,C,C	schizophrenia	CXCL5:ENSG00000163735:OID20207:schizophrenia	<0.8	not_MHC	UKB	cis_trans	IVW	0.995541	not_pass	>7.392076e-06	pass	not_pass	Not_qualifying_for_tier
8355	964	rs10031141	Wald ratio	1	0.0214282	0.855854	0.996115	0.955145	1.03884	TRUE	2.00553e-183	TRUE	NA	NA	NA	NA	NA	NA	CXCL6	OID20613	ENSG00000124875	C	bipolar_noukb	rs10031141:CXCL6:ENSG00000124875:OID20613:bipolar_noukb	<0.8	not_MHC	UKB	cis_only	no_unique	no_fdr_sensitivity	no_fdr_sensitivity	>7.392076e-06	not_applicable	not_applicable	Not_qualifying_for_tier
8356	965	rs10031141	Wald ratio	1	0.00974067	0.504372	1.00652	0.98749	1.02593	TRUE	3.76616e-190	TRUE	NA	NA	NA	NA	NA	NA	CXCL6	OID20613	ENSG00000124875	C	depression_Als_noukb_included	rs10031141:CXCL6:ENSG00000124875:OID20613:depression_Als_noukb_included	<0.8	not_MHC	UKB	cis_only	no_unique	no_fdr_sensitivity	no_fdr_sensitivity	>7.392076e-06	not_applicable	not_applicable	Not_qualifying_for_tier
8353	962	rs10031141	Wald ratio	1	0.0112552	0.984658	1.00022	0.978393	1.02253	TRUE	3.51529e-193	TRUE	NA	NA	NA	NA	NA	NA	CXCL6	OID20613	ENSG00000124875	C	anxiety_pgc_2026	rs10031141:CXCL6:ENSG00000124875:OID20613:anxiety_pgc_2026	<0.8	not_MHC	UKB	cis_only	no_unique	0.998969	not_pass	>7.392076e-06	not_applicable	not_applicable	Not_qualifying_for_tier
8354	963	rs10031141	Wald ratio	1	0.0214282	0.863775	0.99633	0.955352	1.03907	TRUE	7.75362e-186	TRUE	NA	NA	NA	NA	NA	NA	CXCL6	OID20613	ENSG00000124875	C	bipolar	rs10031141:CXCL6:ENSG00000124875:OID20613:bipolar	<0.8	not_MHC	UKB	cis_only	no_unique	0.995541	not_pass	>7.392076e-06	not_applicable	not_applicable	Not_qualifying_for_tier
8357	966	rs10031141	Wald ratio	1	0.00714391	0.275867	1.00781	0.993802	1.02203	TRUE	8.61166e-193	TRUE	NA	NA	NA	NA	NA	NA	CXCL6	OID20613	ENSG00000124875	C	depression_Als_ukb_included	rs10031141:CXCL6:ENSG00000124875:OID20613:depression_Als_ukb_included	<0.8	not_MHC	UKB	cis_only	no_unique	0.796754	not_pass	>7.392076e-06	not_applicable	not_applicable	Not_qualifying_for_tier
8358	967	rs10031141	Wald ratio	1	0.0196982	0.448095	1.01506	0.976612	1.05501	TRUE	2.40791e-156	TRUE	NA	NA	NA	NA	NA	NA	CXCL6	OID20613	ENSG00000124875	C	schizophrenia	rs10031141:CXCL6:ENSG00000124875:OID20613:schizophrenia	<0.8	not_MHC	UKB	cis_only	no_unique	0.907403	not_pass	>7.392076e-06	not_applicable	not_applicable	Not_qualifying_for_tier
4080	1357	rs13118503,rs3184504	Inverse variance weighted	2	0.0557874	0.460231	1.04206	0.934124	1.16246	TRUE	2.38275e-118	TRUE	0.0795737	1	0.777876	NA	NA	NA	CXCL9	OID20675	ENSG00000138755	C,T	bipolar_noukb	CXCL9:ENSG00000138755:OID20675:bipolar_noukb	<0.8	not_MHC	UKB	cis_trans	IVW	no_fdr_sensitivity	no_fdr_sensitivity	>7.392076e-06	not_applicable	pass	Not_qualifying_for_tier
4081	1358	rs13118503,rs3184504	Inverse variance weighted	2	0.0545892	0.706781	1.02075	0.917173	1.13602	TRUE	1.07871e-120	TRUE	4.61168	1	0.0317549	NA	NA	NA	CXCL9	OID20675	ENSG00000138755	C,T	depression_Als_noukb_included	CXCL9:ENSG00000138755:OID20675:depression_Als_noukb_included	<0.8	not_MHC	UKB	cis_trans	IVW	no_fdr_sensitivity	no_fdr_sensitivity	>7.392076e-06	not_applicable	not_pass	Not_qualifying_for_tier
8361	970	rs13118503	Wald ratio	1	0.0723107	0.453782	1.05566	0.916165	1.2164	TRUE	6.87226e-69	TRUE	NA	NA	NA	NA	NA	NA	CXCL9	OID20675	ENSG00000138755	C	bipolar_noukb	rs13118503:CXCL9:ENSG00000138755:OID20675:bipolar_noukb	<0.8	not_MHC	UKB	cis_only	yes_in_secondary	no_fdr_sensitivity	no_fdr_sensitivity	>7.392076e-06	not_applicable	not_applicable	Not_qualifying_for_tier
8362	971	rs13118503	Wald ratio	1	0.0322897	0.051575	1.06487	0.999569	1.13445	TRUE	3.23231e-70	TRUE	NA	NA	NA	NA	NA	NA	CXCL9	OID20675	ENSG00000138755	C	depression_Als_noukb_included	rs13118503:CXCL9:ENSG00000138755:OID20675:depression_Als_noukb_included	<0.8	not_MHC	UKB	cis_only	yes_in_secondary	no_fdr_sensitivity	no_fdr_sensitivity	>7.392076e-06	not_applicable	not_applicable	Not_qualifying_for_tier
4078	1355	rs13118503,rs3184504	Inverse variance weighted	2	0.0299226	0.0184979	1.07303	1.0119	1.13784	TRUE	4.15596e-121	TRUE	0.0201742	1	0.887052	NA	NA	NA	CXCL9	OID20675	ENSG00000138755	C,T	anxiety_pgc_2026	CXCL9:ENSG00000138755:OID20675:anxiety_pgc_2026	<0.8	not_MHC	UKB	cis_trans	IVW	0.27625	not_pass	>7.392076e-06	not_applicable	pass	Not_qualifying_for_tier
4079	1356	rs13118503,rs3184504	Inverse variance weighted	2	0.0557904	0.438869	1.04413	0.93598	1.16479	TRUE	6.68578e-120	TRUE	0.0887615	1	0.765758	NA	NA	NA	CXCL9	OID20675	ENSG00000138755	C,T	bipolar	CXCL9:ENSG00000138755:OID20675:bipolar	<0.8	not_MHC	UKB	cis_trans	IVW	0.905199	not_pass	>7.392076e-06	not_applicable	pass	Not_qualifying_for_tier
4082	1359	rs13118503,rs3184504	Inverse variance weighted	2	0.0216922	0.935701	1.00175	0.960053	1.04526	TRUE	8.19986e-126	TRUE	1.27557	1	0.258725	NA	NA	NA	CXCL9	OID20675	ENSG00000138755	C,T	depression_Als_ukb_included	CXCL9:ENSG00000138755:OID20675:depression_Als_ukb_included	<0.8	not_MHC	UKB	cis_trans	IVW	0.997893	not_pass	>7.392076e-06	not_applicable	pass	Not_qualifying_for_tier
4083	1360	rs13118503,rs3184504	Inverse variance weighted	2	0.0513643	0.472639	1.03758	0.938207	1.14747	TRUE	2.24148e-101	TRUE	0.32722	1	0.567301	NA	NA	NA	CXCL9	OID20675	ENSG00000138755	C,T	schizophrenia	CXCL9:ENSG00000138755:OID20675:schizophrenia	<0.8	not_MHC	UKB	cis_trans	IVW	0.922789	not_pass	>7.392076e-06	not_applicable	pass	Not_qualifying_for_tier
8359	968	rs13118503	Wald ratio	1	0.0363086	0.0627279	1.06991	0.996416	1.14882	TRUE	2.13331e-71	TRUE	NA	NA	NA	NA	NA	NA	CXCL9	OID20675	ENSG00000138755	C	anxiety_pgc_2026	rs13118503:CXCL9:ENSG00000138755:OID20675:anxiety_pgc_2026	<0.8	not_MHC	UKB	cis_only	yes_in_secondary	0.456142	not_pass	>7.392076e-06	not_applicable	not_applicable	Not_qualifying_for_tier
8360	969	rs13118503	Wald ratio	1	0.0723168	0.431471	1.05854	0.918649	1.21973	TRUE	8.69563e-70	TRUE	NA	NA	NA	NA	NA	NA	CXCL9	OID20675	ENSG00000138755	C	bipolar	rs13118503:CXCL9:ENSG00000138755:OID20675:bipolar	<0.8	not_MHC	UKB	cis_only	yes_in_secondary	0.903038	not_pass	>7.392076e-06	not_applicable	not_applicable	Not_qualifying_for_tier
8363	972	rs13118503	Wald ratio	1	0.0247749	0.434241	1.01956	0.971236	1.07029	TRUE	1.19768e-73	TRUE	NA	NA	NA	NA	NA	NA	CXCL9	OID20675	ENSG00000138755	C	depression_Als_ukb_included	rs13118503:CXCL9:ENSG00000138755:OID20675:depression_Als_ukb_included	<0.8	not_MHC	UKB	cis_only	yes_in_secondary	0.903038	not_pass	>7.392076e-06	not_applicable	not_applicable	Not_qualifying_for_tier
8364	973	rs13118503	Wald ratio	1	0.0663119	0.358663	1.06276	0.933231	1.21027	TRUE	1.09449e-58	TRUE	NA	NA	NA	NA	NA	NA	CXCL9	OID20675	ENSG00000138755	C	schizophrenia	rs13118503:CXCL9:ENSG00000138755:OID20675:schizophrenia	<0.8	not_MHC	UKB	cis_only	yes_in_secondary	0.865526	not_pass	>7.392076e-06	not_applicable	not_applicable	Not_qualifying_for_tier
4121	1398	rs181242111,rs2519093,rs56278466	Inverse variance weighted	3	0.0459092	0.624128	0.977755	0.893617	1.06982	TRUE	3.54404e-208	TRUE	0.563149	2	0.754595	0.0197936	0.0480414	0.751198	CXorf36	OID30582	ENSG00000147113	T,T,T	bipolar_noukb	CXorf36:ENSG00000147113:OID30582:bipolar_noukb	<0.8	not_MHC	UKB	cis_trans	IVW	no_fdr_sensitivity	no_fdr_sensitivity	>7.392076e-06	pass	pass	Not_qualifying_for_tier
11300	384	rs2519093	Wald ratio	1	0.0248852	0.318109	0.975462	0.929025	1.02422	TRUE	1.52822e-106	TRUE	NA	NA	NA	NA	NA	NA	CXorf36	OID30582	ENSG00000147113	T	depression_Als_noukb_included	rs2519093:CXorf36:ENSG00000147113:OID30582:depression_Als_noukb_included	<0.8	not_MHC	UKB	cis_trans	no_unique	no_fdr_sensitivity	no_fdr_sensitivity	>7.392076e-06	not_applicable	not_applicable	Not_qualifying_for_tier
4119	1396	rs2519093,rs56278466	Inverse variance weighted	2	0.0364717	0.508048	1.02443	0.953759	1.10035	TRUE	2.01458e-173	TRUE	1.93192	1	0.164548	NA	NA	NA	CXorf36	OID30582	ENSG00000147113	T,T	anxiety_pgc_2026	CXorf36:ENSG00000147113:OID30582:anxiety_pgc_2026	<0.8	not_MHC	UKB	cis_trans	IVW	0.92917	not_pass	>7.392076e-06	not_applicable	pass	Not_qualifying_for_tier
4120	1397	rs181242111,rs2519093,rs56278466	Inverse variance weighted	3	0.0458135	0.561572	0.973755	0.890128	1.06524	TRUE	1.12464e-212	TRUE	0.44828	2	0.799203	0.018708	0.0480335	0.763557	CXorf36	OID30582	ENSG00000147113	T,T,T	bipolar	CXorf36:ENSG00000147113:OID30582:bipolar	<0.8	not_MHC	UKB	cis_trans	IVW	0.952835	not_pass	>7.392076e-06	pass	pass	Not_qualifying_for_tier
4122	1399	rs2519093,rs56278466	Inverse variance weighted	2	0.0271092	0.633465	0.987156	0.936074	1.04103	TRUE	1.98704e-178	TRUE	2.77025	1	0.0960313	NA	NA	NA	CXorf36	OID30582	ENSG00000147113	T,T	depression_Als_ukb_included	CXorf36:ENSG00000147113:OID30582:depression_Als_ukb_included	<0.8	not_MHC	UKB	cis_trans	IVW	0.966251	not_pass	>7.392076e-06	not_applicable	pass	Not_qualifying_for_tier
4123	1400	rs181242111,rs2519093,rs56278466	Inverse variance weighted	3	0.0418953	0.188081	0.946347	0.871743	1.02734	TRUE	5.51971e-181	TRUE	0.930754	2	0.627898	-0.0423718	0.0461256	0.526987	CXorf36	OID30582	ENSG00000147113	T,T,T	schizophrenia	CXorf36:ENSG00000147113:OID30582:schizophrenia	<0.8	not_MHC	UKB	cis_trans	IVW	0.699436	not_pass	>7.392076e-06	pass	pass	Not_qualifying_for_tier
828	828	rs10839812,rs11604112	Inverse variance weighted	2	0.0329837	0.0729727	0.942575	0.883567	1.00552	TRUE	1.19931e-248	TRUE	0.00448834	1	0.946586	NA	NA	NA	CYB5R2	OID31512	ENSG00000166394	C,C	bipolar_noukb	CYB5R2:ENSG00000166394:OID31512:bipolar_noukb	<0.8	not_MHC	UKB	cis_only	IVW	no_fdr_sensitivity	no_fdr_sensitivity	>7.392076e-06	not_applicable	pass	Not_qualifying_for_tier
829	829	rs10839812,rs11604112	Inverse variance weighted	2	0.0153665	0.993141	0.999868	0.970202	1.03044	TRUE	2.87527e-265	TRUE	0.368639	1	0.543747	NA	NA	NA	CYB5R2	OID31512	ENSG00000166394	C,C	depression_Als_noukb_included	CYB5R2:ENSG00000166394:OID31512:depression_Als_noukb_included	<0.8	not_MHC	UKB	cis_only	IVW	no_fdr_sensitivity	no_fdr_sensitivity	>7.392076e-06	not_applicable	pass	Not_qualifying_for_tier
4086	1363	rs10839812,rs11604112,rs1491823	Inverse variance weighted	3	0.0309527	0.109099	0.951615	0.8956	1.01113	TRUE	2.4343e-288	TRUE	0.706573	2	0.702376	0.0070414	0.0130477	0.684952	CYB5R2	OID31512	ENSG00000166394	C,C,T	bipolar_noukb	CYB5R2:ENSG00000166394:OID31512:bipolar_noukb	<0.8	not_MHC	UKB	cis_trans	IVW	no_fdr_sensitivity	no_fdr_sensitivity	>7.392076e-06	pass	pass	Not_qualifying_for_tier
4087	1364	rs10839812,rs11604112,rs1491823	Inverse variance weighted	3	0.0144874	0.890372	1.002	0.973947	1.03086	TRUE	2.39637e-293	TRUE	0.541543	2	0.762791	-0.00104678	0.0061453	0.89259	CYB5R2	OID31512	ENSG00000166394	C,C,T	depression_Als_noukb_included	CYB5R2:ENSG00000166394:OID31512:depression_Als_noukb_included	<0.8	not_MHC	UKB	cis_trans	IVW	no_fdr_sensitivity	no_fdr_sensitivity	>7.392076e-06	pass	pass	Not_qualifying_for_tier
826	826	rs10839812,rs11604112	Inverse variance weighted	2	0.0240523	0.979314	1.00062	0.954547	1.04893	TRUE	1.82536e-265	TRUE	1.7523	1	0.185587	NA	NA	NA	CYB5R2	OID31512	ENSG00000166394	C,C	anxiety_pgc_2026	CYB5R2:ENSG00000166394:OID31512:anxiety_pgc_2026	<0.8	not_MHC	UKB	cis_only	IVW	0.998969	not_pass	>7.392076e-06	not_applicable	pass	Not_qualifying_for_tier
827	827	rs10839812,rs11604112	Inverse variance weighted	2	0.0329816	0.0810798	0.944089	0.88499	1.00713	TRUE	1.5877e-252	TRUE	7.83286e-06	1	0.997767	NA	NA	NA	CYB5R2	OID31512	ENSG00000166394	C,C	bipolar	CYB5R2:ENSG00000166394:OID31512:bipolar	<0.8	not_MHC	UKB	cis_only	IVW	0.511044	not_pass	>7.392076e-06	not_applicable	pass	Not_qualifying_for_tier
830	830	rs10839812,rs11604112	Inverse variance weighted	2	0.012844	0.542731	0.992212	0.967546	1.01751	TRUE	3.53268e-268	TRUE	1.255	1	0.2626	NA	NA	NA	CYB5R2	OID31512	ENSG00000166394	C,C	depression_Als_ukb_included	CYB5R2:ENSG00000166394:OID31512:depression_Als_ukb_included	<0.8	not_MHC	UKB	cis_only	IVW	0.942698	not_pass	>7.392076e-06	not_applicable	pass	Not_qualifying_for_tier
831	831	rs10839812,rs11604112	Inverse variance weighted	2	0.0303608	0.711156	0.98882	0.931695	1.04945	TRUE	4.85715e-221	TRUE	0.0524577	1	0.818841	NA	NA	NA	CYB5R2	OID31512	ENSG00000166394	C,C	schizophrenia	CYB5R2:ENSG00000166394:OID31512:schizophrenia	<0.8	not_MHC	UKB	cis_only	IVW	0.981968	not_pass	>7.392076e-06	not_applicable	pass	Not_qualifying_for_tier
4084	1361	rs10839812,rs11604112,rs1491823	Inverse variance weighted	3	0.0169703	0.948045	0.998895	0.966216	1.03268	TRUE	8.1885e-294	TRUE	1.82219	2	0.402083	0.00553468	0.00761678	0.599958	CYB5R2	OID31512	ENSG00000166394	C,C,T	anxiety_pgc_2026	CYB5R2:ENSG00000166394:OID31512:anxiety_pgc_2026	<0.8	not_MHC	UKB	cis_trans	IVW	0.997893	not_pass	>7.392076e-06	pass	pass	Not_qualifying_for_tier
4085	1362	rs10839812,rs11604112,rs1491823	Inverse variance weighted	3	0.0309509	0.117069	0.952652	0.896578	1.01223	TRUE	8.49896e-293	TRUE	0.6282	2	0.730446	0.00727621	0.0130477	0.676146	CYB5R2	OID31512	ENSG00000166394	C,C,T	bipolar	CYB5R2:ENSG00000166394:OID31512:bipolar	<0.8	not_MHC	UKB	cis_trans	IVW	0.603249	not_pass	>7.392076e-06	pass	pass	Not_qualifying_for_tier
4088	1365	rs10839812,rs11604112,rs1491823	Inverse variance weighted	3	0.0188445	0.97047	1.0007	0.964411	1.03835	TRUE	1.13786e-293	TRUE	6.18306	2	0.0454325	0.00324856	0.0108605	0.814969	CYB5R2	OID31512	ENSG00000166394	C,C,T	depression_Als_ukb_included	CYB5R2:ENSG00000166394:OID31512:depression_Als_ukb_included	<0.8	not_MHC	UKB	cis_trans	IVW	0.998518	not_pass	>7.392076e-06	pass	not_pass	Not_qualifying_for_tier
4089	1366	rs10839812,rs11604112,rs1491823	Inverse variance weighted	3	0.0284913	0.934658	0.997667	0.943481	1.05496	TRUE	4.96836e-253	TRUE	0.775503	2	0.678581	0.00516749	0.0119978	0.741093	CYB5R2	OID31512	ENSG00000166394	C,C,T	schizophrenia	CYB5R2:ENSG00000166394:OID31512:schizophrenia	<0.8	not_MHC	UKB	cis_trans	IVW	0.997893	not_pass	>7.392076e-06	pass	pass	Not_qualifying_for_tier
7872	481	rs4949896	Wald ratio	1	0.0945454	0.914627	0.989916	0.822469	1.19145	TRUE	6.85218e-38	TRUE	NA	NA	NA	NA	NA	NA	CYR61	OID21368	ENSG00000142871	C	bipolar_noukb	rs4949896:CYR61:ENSG00000142871:OID21368:bipolar_noukb	<0.8	not_MHC	UKB	cis_only	no_unique	no_fdr_sensitivity	no_fdr_sensitivity	>7.392076e-06	not_applicable	not_applicable	Not_qualifying_for_tier
7873	482	rs4949896	Wald ratio	1	0.0414378	0.392097	1.0361	0.955276	1.12376	TRUE	1.45007e-42	TRUE	NA	NA	NA	NA	NA	NA	CYR61	OID21368	ENSG00000142871	C	depression_Als_noukb_included	rs4949896:CYR61:ENSG00000142871:OID21368:depression_Als_noukb_included	<0.8	not_MHC	UKB	cis_only	no_unique	no_fdr_sensitivity	no_fdr_sensitivity	>7.392076e-06	not_applicable	not_applicable	Not_qualifying_for_tier
7870	479	rs4949896	Wald ratio	1	0.0455862	0.867582	1.00763	0.921504	1.1018	TRUE	6.56616e-44	TRUE	NA	NA	NA	NA	NA	NA	CYR61	OID21368	ENSG00000142871	C	anxiety_pgc_2026	rs4949896:CYR61:ENSG00000142871:OID21368:anxiety_pgc_2026	<0.8	not_MHC	UKB	cis_only	no_unique	0.995541	not_pass	>7.392076e-06	not_applicable	not_applicable	Not_qualifying_for_tier
7871	480	rs4949896	Wald ratio	1	0.0945475	0.886318	0.986574	0.819689	1.18744	TRUE	1.20325e-39	TRUE	NA	NA	NA	NA	NA	NA	CYR61	OID21368	ENSG00000142871	C	bipolar	rs4949896:CYR61:ENSG00000142871:OID21368:bipolar	<0.8	not_MHC	UKB	cis_only	no_unique	0.995541	not_pass	>7.392076e-06	not_applicable	not_applicable	Not_qualifying_for_tier
7874	483	rs4949896	Wald ratio	1	0.031271	0.483344	1.02216	0.961393	1.08677	TRUE	1.22805e-43	TRUE	NA	NA	NA	NA	NA	NA	CYR61	OID21368	ENSG00000142871	C	depression_Als_ukb_included	rs4949896:CYR61:ENSG00000142871:OID21368:depression_Als_ukb_included	<0.8	not_MHC	UKB	cis_only	no_unique	0.926219	not_pass	>7.392076e-06	not_applicable	not_applicable	Not_qualifying_for_tier
7875	484	rs4949896	Wald ratio	1	0.0835691	0.983884	1.00169	0.85035	1.17996	TRUE	9.80484e-37	TRUE	NA	NA	NA	NA	NA	NA	CYR61	OID21368	ENSG00000142871	C	schizophrenia	rs4949896:CYR61:ENSG00000142871:OID21368:schizophrenia	<0.8	not_MHC	UKB	cis_only	no_unique	0.998969	not_pass	>7.392076e-06	not_applicable	not_applicable	Not_qualifying_for_tier
834	834	rs114048005,rs11722554	Inverse variance weighted	2	0.019274	0.631496	1.00929	0.97187	1.04814	TRUE	1.28685e-247	TRUE	0.00121938	1	0.972144	NA	NA	NA	CYTL1	OID30374	ENSG00000170891	C,C	bipolar_noukb	CYTL1:ENSG00000170891:OID30374:bipolar_noukb	<0.8	not_MHC	UKB	cis_only	IVW	no_fdr_sensitivity	no_fdr_sensitivity	>7.392076e-06	not_applicable	pass	Not_qualifying_for_tier
835	835	rs114048005,rs11722554	Inverse variance weighted	2	0.00783859	0.871768	0.998736	0.983509	1.0142	TRUE	1.93114e-259	TRUE	0.406477	1	0.523763	NA	NA	NA	CYTL1	OID30374	ENSG00000170891	C,C	depression_Als_noukb_included	CYTL1:ENSG00000170891:OID30374:depression_Als_noukb_included	<0.8	not_MHC	UKB	cis_only	IVW	no_fdr_sensitivity	no_fdr_sensitivity	>7.392076e-06	not_applicable	pass	Not_qualifying_for_tier
832	832	rs114048005,rs11722554	Inverse variance weighted	2	0.00888222	0.94414	0.999378	0.98213	1.01693	TRUE	1.73044e-259	TRUE	0.0572124	1	0.810957	NA	NA	NA	CYTL1	OID30374	ENSG00000170891	C,C	anxiety_pgc_2026	CYTL1:ENSG00000170891:OID30374:anxiety_pgc_2026	<0.8	not_MHC	UKB	cis_only	IVW	0.997893	not_pass	>7.392076e-06	not_applicable	pass	Not_qualifying_for_tier
833	833	rs114048005,rs11722554	Inverse variance weighted	2	0.0190973	0.454636	1.01438	0.977114	1.05307	TRUE	5.01585e-250	TRUE	0.0234979	1	0.878169	NA	NA	NA	CYTL1	OID30374	ENSG00000170891	C,C	bipolar	CYTL1:ENSG00000170891:OID30374:bipolar	<0.8	not_MHC	UKB	cis_only	IVW	0.910829	not_pass	>7.392076e-06	not_applicable	pass	Not_qualifying_for_tier
836	836	rs114048005,rs11722554	Inverse variance weighted	2	0.00598036	0.810186	1.00144	0.989768	1.01324	TRUE	1.95987e-264	TRUE	0.277247	1	0.598511	NA	NA	NA	CYTL1	OID30374	ENSG00000170891	C,C	depression_Als_ukb_included	CYTL1:ENSG00000170891:OID30374:depression_Als_ukb_included	<0.8	not_MHC	UKB	cis_only	IVW	0.995541	not_pass	>7.392076e-06	not_applicable	pass	Not_qualifying_for_tier
837	837	rs114048005,rs11722554	Inverse variance weighted	2	0.0168358	0.332723	1.01644	0.983448	1.05054	TRUE	2.65468e-212	TRUE	0.0579708	1	0.809732	NA	NA	NA	CYTL1	OID30374	ENSG00000170891	C,C	schizophrenia	CYTL1:ENSG00000170891:OID30374:schizophrenia	<0.8	not_MHC	UKB	cis_only	IVW	0.845798	not_pass	>7.392076e-06	not_applicable	pass	Not_qualifying_for_tier
11278	362	rs6993770	Wald ratio	1	0.138884	0.806551	1.03459	0.788042	1.35829	TRUE	2.52961e-18	TRUE	NA	NA	NA	NA	NA	NA	DAB2	OID21428	ENSG00000153071	T	bipolar_noukb	rs6993770:DAB2:ENSG00000153071:OID21428:bipolar_noukb	<0.8	not_MHC	UKB	cis_trans	no_unique	no_fdr_sensitivity	no_fdr_sensitivity	>7.392076e-06	not_applicable	not_applicable	Not_qualifying_for_tier
11279	363	rs6993770	Wald ratio	1	0.0627343	0.0758299	1.11782	0.988487	1.26407	TRUE	8.18478e-18	TRUE	NA	NA	NA	NA	NA	NA	DAB2	OID21428	ENSG00000153071	T	depression_Als_noukb_included	rs6993770:DAB2:ENSG00000153071:OID21428:depression_Als_noukb_included	<0.8	not_MHC	UKB	cis_trans	no_unique	no_fdr_sensitivity	no_fdr_sensitivity	>7.392076e-06	not_applicable	not_applicable	Not_qualifying_for_tier
11276	360	rs6993770	Wald ratio	1	0.0774848	0.499168	1.05376	0.905284	1.22659	TRUE	6.73015e-19	TRUE	NA	NA	NA	NA	NA	NA	DAB2	OID21428	ENSG00000153071	T	anxiety_pgc_2026	rs6993770:DAB2:ENSG00000153071:OID21428:anxiety_pgc_2026	<0.8	not_MHC	UKB	cis_trans	no_unique	0.926219	not_pass	>7.392076e-06	not_applicable	not_applicable	Not_qualifying_for_tier
11277	361	rs6993770	Wald ratio	1	0.138867	0.843155	1.02786	0.782937	1.34939	TRUE	1.28993e-18	TRUE	NA	NA	NA	NA	NA	NA	DAB2	OID21428	ENSG00000153071	T	bipolar	rs6993770:DAB2:ENSG00000153071:OID21428:bipolar	<0.8	not_MHC	UKB	cis_trans	no_unique	0.995541	not_pass	>7.392076e-06	not_applicable	not_applicable	Not_qualifying_for_tier
11280	364	rs6993770	Wald ratio	1	0.0464557	0.135402	1.07183	0.978545	1.174	TRUE	1.33042e-18	TRUE	NA	NA	NA	NA	NA	NA	DAB2	OID21428	ENSG00000153071	T	depression_Als_ukb_included	rs6993770:DAB2:ENSG00000153071:OID21428:depression_Als_ukb_included	<0.8	not_MHC	UKB	cis_trans	no_unique	0.633754	not_pass	>7.392076e-06	not_applicable	not_applicable	Not_qualifying_for_tier
11281	365	rs6993770	Wald ratio	1	0.127287	0.571778	0.930556	0.725093	1.19424	TRUE	1.78798e-15	TRUE	NA	NA	NA	NA	NA	NA	DAB2	OID21428	ENSG00000153071	T	schizophrenia	rs6993770:DAB2:ENSG00000153071:OID21428:schizophrenia	<0.8	not_MHC	UKB	cis_trans	no_unique	0.952835	not_pass	>7.392076e-06	not_applicable	not_applicable	Not_qualifying_for_tier
8367	976	rs7688733	Wald ratio	1	0.0951354	0.05947	1.19638	0.992862	1.44162	TRUE	1.32984e-33	TRUE	NA	NA	NA	NA	NA	NA	DAPP1	OID20524	ENSG00000070190	C	bipolar_noukb	rs7688733:DAPP1:ENSG00000070190:OID20524:bipolar_noukb	<0.8	not_MHC	UKB	cis_only	no_unique	no_fdr_sensitivity	no_fdr_sensitivity	>7.392076e-06	not_applicable	not_applicable	Not_qualifying_for_tier
8368	977	rs7688733	Wald ratio	1	0.0425866	0.0406632	1.09109	1.00371	1.18607	TRUE	1.28341e-35	TRUE	NA	NA	NA	NA	NA	NA	DAPP1	OID20524	ENSG00000070190	C	depression_Als_noukb_included	rs7688733:DAPP1:ENSG00000070190:OID20524:depression_Als_noukb_included	<0.8	not_MHC	UKB	cis_only	no_unique	no_fdr_sensitivity	no_fdr_sensitivity	>7.392076e-06	not_applicable	not_applicable	Not_qualifying_for_tier
8365	974	rs7688733	Wald ratio	1	0.0475954	0.0527684	1.09657	0.998897	1.20378	TRUE	2.26685e-36	TRUE	NA	NA	NA	NA	NA	NA	DAPP1	OID20524	ENSG00000070190	C	anxiety_pgc_2026	rs7688733:DAPP1:ENSG00000070190:OID20524:anxiety_pgc_2026	<0.8	not_MHC	UKB	cis_only	no_unique	0.424799	not_pass	>7.392076e-06	not_applicable	not_applicable	Not_qualifying_for_tier
8366	975	rs7688733	Wald ratio	1	0.0952121	0.0504022	1.20477	0.99967	1.45194	TRUE	3.95643e-34	TRUE	NA	NA	NA	NA	NA	NA	DAPP1	OID20524	ENSG00000070190	C	bipolar	rs7688733:DAPP1:ENSG00000070190:OID20524:bipolar	<0.8	not_MHC	UKB	cis_only	no_unique	0.420686	not_pass	>7.392076e-06	not_applicable	not_applicable	Not_qualifying_for_tier
8369	978	rs7688733	Wald ratio	1	0.0322876	0.113791	1.05239	0.98785	1.12114	TRUE	3.58189e-37	TRUE	NA	NA	NA	NA	NA	NA	DAPP1	OID20524	ENSG00000070190	C	depression_Als_ukb_included	rs7688733:DAPP1:ENSG00000070190:OID20524:depression_Als_ukb_included	<0.8	not_MHC	UKB	cis_only	no_unique	0.596108	not_pass	>7.392076e-06	not_applicable	not_applicable	Not_qualifying_for_tier
8370	979	rs7688733	Wald ratio	1	0.0885091	0.00242153	1.30793	1.09962	1.5557	TRUE	2.66028e-25	TRUE	NA	NA	NA	NA	NA	NA	DAPP1	OID20524	ENSG00000070190	C	schizophrenia	rs7688733:DAPP1:ENSG00000070190:OID20524:schizophrenia	<0.8	not_MHC	UKB	cis_only	no_unique	0.105994	not_pass	>7.392076e-06	not_applicable	not_applicable	Not_qualifying_for_tier
8373	982	rs72829483	Wald ratio	1	0.0400421	0.111619	0.938282	0.867458	1.01489	TRUE	1.55598e-178	TRUE	NA	NA	NA	NA	NA	NA	DBI	OID21143	ENSG00000155368	C	bipolar_noukb	rs72829483:DBI:ENSG00000155368:OID21143:bipolar_noukb	<0.8	not_MHC	UKB	cis_only	no_unique	no_fdr_sensitivity	no_fdr_sensitivity	>7.392076e-06	not_applicable	not_applicable	Not_qualifying_for_tier
8374	983	rs72829483	Wald ratio	1	0.0180686	0.141945	0.973814	0.93993	1.00892	TRUE	4.51503e-188	TRUE	NA	NA	NA	NA	NA	NA	DBI	OID21143	ENSG00000155368	C	depression_Als_noukb_included	rs72829483:DBI:ENSG00000155368:OID21143:depression_Als_noukb_included	<0.8	not_MHC	UKB	cis_only	no_unique	no_fdr_sensitivity	no_fdr_sensitivity	>7.392076e-06	not_applicable	not_applicable	Not_qualifying_for_tier
8371	980	rs72829483	Wald ratio	1	0.0202272	0.0208929	0.954352	0.917256	0.992947	TRUE	3.87728e-188	TRUE	NA	NA	NA	NA	NA	NA	DBI	OID21143	ENSG00000155368	C	anxiety_pgc_2026	rs72829483:DBI:ENSG00000155368:OID21143:anxiety_pgc_2026	<0.8	not_MHC	UKB	cis_only	no_unique	0.283561	not_pass	>7.392076e-06	not_applicable	not_applicable	Not_qualifying_for_tier
8372	981	rs72829483	Wald ratio	1	0.0400498	0.0881969	0.933995	0.863482	1.01027	TRUE	8.56302e-181	TRUE	NA	NA	NA	NA	NA	NA	DBI	OID21143	ENSG00000155368	C	bipolar	rs72829483:DBI:ENSG00000155368:OID21143:bipolar	<0.8	not_MHC	UKB	cis_only	no_unique	0.534496	not_pass	>7.392076e-06	not_applicable	not_applicable	Not_qualifying_for_tier
8375	984	rs72829483	Wald ratio	1	0.0134646	0.121133	0.979346	0.953838	1.00554	TRUE	7.29459e-192	TRUE	NA	NA	NA	NA	NA	NA	DBI	OID21143	ENSG00000155368	C	depression_Als_ukb_included	rs72829483:DBI:ENSG00000155368:OID21143:depression_Als_ukb_included	<0.8	not_MHC	UKB	cis_only	no_unique	0.615285	not_pass	>7.392076e-06	not_applicable	not_applicable	Not_qualifying_for_tier
8376	985	rs72829483	Wald ratio	1	0.0371781	0.317344	1.03788	0.964936	1.11633	TRUE	1.29525e-155	TRUE	NA	NA	NA	NA	NA	NA	DBI	OID21143	ENSG00000155368	C	schizophrenia	rs72829483:DBI:ENSG00000155368:OID21143:schizophrenia	<0.8	not_MHC	UKB	cis_only	no_unique	0.832852	not_pass	>7.392076e-06	not_applicable	not_applicable	Not_qualifying_for_tier
4092	1369	rs28929474,rs79795371	Inverse variance weighted	2	0.0446032	0.889241	1.00623	0.922	1.09816	TRUE	1.18368e-250	TRUE	1.45536	1	0.22767	NA	NA	NA	DCBLD2	OID21474	ENSG00000057019	T,C	bipolar_noukb	DCBLD2:ENSG00000057019:OID21474:bipolar_noukb	<0.8	not_MHC	UKB	cis_trans	IVW	no_fdr_sensitivity	no_fdr_sensitivity	>7.392076e-06	not_applicable	pass	Not_qualifying_for_tier
4093	1370	rs28929474,rs79795371	Inverse variance weighted	2	0.0299844	0.479734	0.979032	0.923153	1.03829	TRUE	2.13811e-271	TRUE	3.46349	1	0.0627379	NA	NA	NA	DCBLD2	OID21474	ENSG00000057019	T,C	depression_Als_noukb_included	DCBLD2:ENSG00000057019:OID21474:depression_Als_noukb_included	<0.8	not_MHC	UKB	cis_trans	IVW	no_fdr_sensitivity	no_fdr_sensitivity	>7.392076e-06	not_applicable	pass	Not_qualifying_for_tier
8379	988	rs79795371	Wald ratio	1	0.0428232	0.644964	0.980462	0.901527	1.06631	TRUE	1.78236e-182	TRUE	NA	NA	NA	NA	NA	NA	DCBLD2	OID21474	ENSG00000057019	C	bipolar_noukb	rs79795371:DCBLD2:ENSG00000057019:OID21474:bipolar_noukb	<0.8	not_MHC	UKB	cis_only	yes_in_secondary	no_fdr_sensitivity	no_fdr_sensitivity	>7.392076e-06	not_applicable	not_applicable	Not_qualifying_for_tier
8380	989	rs79795371	Wald ratio	1	0.018943	0.875745	0.997042	0.960703	1.03476	TRUE	1.18767e-191	TRUE	NA	NA	NA	NA	NA	NA	DCBLD2	OID21474	ENSG00000057019	C	depression_Als_noukb_included	rs79795371:DCBLD2:ENSG00000057019:OID21474:depression_Als_noukb_included	<0.8	not_MHC	UKB	cis_only	yes_in_secondary	no_fdr_sensitivity	no_fdr_sensitivity	>7.392076e-06	not_applicable	not_applicable	Not_qualifying_for_tier
4090	1367	rs28929474,rs79795371	Inverse variance weighted	2	0.0193585	0.124823	0.970725	0.934583	1.00826	TRUE	2.19719e-275	TRUE	1.12519	1	0.288803	NA	NA	NA	DCBLD2	OID21474	ENSG00000057019	T,C	anxiety_pgc_2026	DCBLD2:ENSG00000057019:OID21474:anxiety_pgc_2026	<0.8	not_MHC	UKB	cis_trans	IVW	0.621684	not_pass	>7.392076e-06	not_applicable	pass	Not_qualifying_for_tier
4091	1368	rs28929474,rs79795371	Inverse variance weighted	2	0.0396443	0.982656	1.00086	0.926037	1.08173	TRUE	1.34121e-258	TRUE	1.17828	1	0.277707	NA	NA	NA	DCBLD2	OID21474	ENSG00000057019	T,C	bipolar	DCBLD2:ENSG00000057019:OID21474:bipolar	<0.8	not_MHC	UKB	cis_trans	IVW	0.998969	not_pass	>7.392076e-06	not_applicable	pass	Not_qualifying_for_tier
4094	1371	rs28929474,rs79795371	Inverse variance weighted	2	0.0333111	0.630335	0.984097	0.921898	1.05049	TRUE	2.1794e-275	TRUE	7.67921	1	0.00558605	NA	NA	NA	DCBLD2	OID21474	ENSG00000057019	T,C	depression_Als_ukb_included	DCBLD2:ENSG00000057019:OID21474:depression_Als_ukb_included	<0.8	not_MHC	UKB	cis_trans	IVW	0.966251	not_pass	>7.392076e-06	not_applicable	not_pass	Not_qualifying_for_tier
4095	1372	rs28929474,rs79795371	Inverse variance weighted	2	0.0343674	0.241671	0.960561	0.897988	1.02749	TRUE	2.25257e-223	TRUE	1.03795	1	0.308298	NA	NA	NA	DCBLD2	OID21474	ENSG00000057019	T,C	schizophrenia	DCBLD2:ENSG00000057019:OID21474:schizophrenia	<0.8	not_MHC	UKB	cis_trans	IVW	0.756977	not_pass	>7.392076e-06	not_applicable	pass	Not_qualifying_for_tier
8377	986	rs79795371	Wald ratio	1	0.0213187	0.394602	0.982015	0.941827	1.02392	TRUE	1.01757e-191	TRUE	NA	NA	NA	NA	NA	NA	DCBLD2	OID21474	ENSG00000057019	C	anxiety_pgc_2026	rs79795371:DCBLD2:ENSG00000057019:OID21474:anxiety_pgc_2026	<0.8	not_MHC	UKB	cis_only	yes_in_secondary	0.881245	not_pass	>7.392076e-06	not_applicable	not_applicable	Not_qualifying_for_tier
8378	987	rs79795371	Wald ratio	1	0.0424301	0.595851	0.977747	0.899724	1.06254	TRUE	1.13891e-184	TRUE	NA	NA	NA	NA	NA	NA	DCBLD2	OID21474	ENSG00000057019	C	bipolar	rs79795371:DCBLD2:ENSG00000057019:OID21474:bipolar	<0.8	not_MHC	UKB	cis_only	yes_in_secondary	0.959832	not_pass	>7.392076e-06	not_applicable	not_applicable	Not_qualifying_for_tier
8381	990	rs79795371	Wald ratio	1	0.0142077	0.76021	1.00435	0.976763	1.03271	TRUE	1.29396e-194	TRUE	NA	NA	NA	NA	NA	NA	DCBLD2	OID21474	ENSG00000057019	C	depression_Als_ukb_included	rs79795371:DCBLD2:ENSG00000057019:OID21474:depression_Als_ukb_included	<0.8	not_MHC	UKB	cis_only	yes_in_secondary	0.987133	not_pass	>7.392076e-06	not_applicable	not_applicable	Not_qualifying_for_tier
8382	991	rs79795371	Wald ratio	1	0.0391185	0.122663	0.9414	0.871919	1.01642	TRUE	1.75986e-152	TRUE	NA	NA	NA	NA	NA	NA	DCBLD2	OID21474	ENSG00000057019	C	schizophrenia	rs79795371:DCBLD2:ENSG00000057019:OID21474:schizophrenia	<0.8	not_MHC	UKB	cis_only	yes_in_secondary	0.617312	not_pass	>7.392076e-06	not_applicable	not_applicable	Not_qualifying_for_tier
11284	368	rs1260326	Wald ratio	1	0.177044	0.00118536	0.563243	0.3981	0.796891	TRUE	2.49614e-11	TRUE	NA	NA	NA	NA	NA	NA	DCN	OID20106	ENSG00000011465	T	bipolar_noukb	rs1260326:DCN:ENSG00000011465:OID20106:bipolar_noukb	<0.8	not_MHC	UKB	cis_trans	no_unique	no_fdr_sensitivity	no_fdr_sensitivity	>7.392076e-06	not_applicable	not_applicable	Not_qualifying_for_tier
11285	369	rs1260326	Wald ratio	1	0.0751013	0.00797444	0.819341	0.707192	0.949275	TRUE	3.46278e-13	TRUE	NA	NA	NA	NA	NA	NA	DCN	OID20106	ENSG00000011465	T	depression_Als_noukb_included	rs1260326:DCN:ENSG00000011465:OID20106:depression_Als_noukb_included	<0.8	not_MHC	UKB	cis_trans	no_unique	no_fdr_sensitivity	no_fdr_sensitivity	>7.392076e-06	not_applicable	not_applicable	Not_qualifying_for_tier
11282	366	rs1260326	Wald ratio	1	0.0825189	0.130099	0.882577	0.750777	1.03751	TRUE	2.66297e-14	TRUE	NA	NA	NA	NA	NA	NA	DCN	OID20106	ENSG00000011465	T	anxiety_pgc_2026	rs1260326:DCN:ENSG00000011465:OID20106:anxiety_pgc_2026	<0.8	not_MHC	UKB	cis_trans	no_unique	0.628082	not_pass	>7.392076e-06	not_applicable	not_applicable	Not_qualifying_for_tier
11283	367	rs1260326	Wald ratio	1	0.175499	0.00107198	0.563243	0.399308	0.794481	TRUE	1.10516e-11	TRUE	NA	NA	NA	NA	NA	NA	DCN	OID20106	ENSG00000011465	T	bipolar	rs1260326:DCN:ENSG00000011465:OID20106:bipolar	<0.8	not_MHC	UKB	cis_trans	no_unique	0.0637658	not_pass	>7.392076e-06	not_applicable	not_applicable	Not_qualifying_for_tier
11286	370	rs1260326	Wald ratio	1	0.0573641	0.00678073	0.856151	0.765105	0.958031	TRUE	1.01736e-13	TRUE	NA	NA	NA	NA	NA	NA	DCN	OID20106	ENSG00000011465	T	depression_Als_ukb_included	rs1260326:DCN:ENSG00000011465:OID20106:depression_Als_ukb_included	<0.8	not_MHC	UKB	cis_trans	no_unique	0.1624	not_pass	>7.392076e-06	not_applicable	not_applicable	Not_qualifying_for_tier
11287	371	rs1260326	Wald ratio	1	0.148603	0.936624	0.988254	0.738542	1.3224	TRUE	7.5008e-13	TRUE	NA	NA	NA	NA	NA	NA	DCN	OID20106	ENSG00000011465	T	schizophrenia	rs1260326:DCN:ENSG00000011465:OID20106:schizophrenia	<0.8	not_MHC	UKB	cis_trans	no_unique	0.997893	not_pass	>7.392076e-06	not_applicable	not_applicable	Not_qualifying_for_tier
11290	374	rs9988738	Wald ratio	1	0.187515	0.862214	0.967979	0.67027	1.39792	TRUE	5.07719e-10	TRUE	NA	NA	NA	NA	NA	NA	DCTN6	OID20879	ENSG00000104671	T	bipolar_noukb	rs9988738:DCTN6:ENSG00000104671:OID20879:bipolar_noukb	<0.8	not_MHC	UKB	cis_trans	no_unique	no_fdr_sensitivity	no_fdr_sensitivity	>7.392076e-06	not_applicable	not_applicable	Not_qualifying_for_tier
11291	375	rs9988738	Wald ratio	1	0.0972426	0.00229846	1.34509	1.11167	1.62752	TRUE	1.70117e-08	TRUE	NA	NA	NA	NA	NA	NA	DCTN6	OID20879	ENSG00000104671	T	depression_Als_noukb_included	rs9988738:DCTN6:ENSG00000104671:OID20879:depression_Als_noukb_included	<0.8	not_MHC	UKB	cis_trans	no_unique	no_fdr_sensitivity	no_fdr_sensitivity	>7.392076e-06	not_applicable	not_applicable	Not_qualifying_for_tier
11288	372	rs9988738	Wald ratio	1	0.0945619	0.384338	0.92103	0.765211	1.10858	TRUE	3.78401e-10	TRUE	NA	NA	NA	NA	NA	NA	DCTN6	OID20879	ENSG00000104671	T	anxiety_pgc_2026	rs9988738:DCTN6:ENSG00000104671:OID20879:anxiety_pgc_2026	<0.8	not_MHC	UKB	cis_trans	no_unique	0.877557	not_pass	>7.392076e-06	not_applicable	not_applicable	Not_qualifying_for_tier
11289	373	rs9988738	Wald ratio	1	0.187532	0.846194	0.964277	0.667685	1.39262	TRUE	4.03632e-10	TRUE	NA	NA	NA	NA	NA	NA	DCTN6	OID20879	ENSG00000104671	T	bipolar	rs9988738:DCTN6:ENSG00000104671:OID20879:bipolar	<0.8	not_MHC	UKB	cis_trans	no_unique	0.995541	not_pass	>7.392076e-06	not_applicable	not_applicable	Not_qualifying_for_tier
11292	376	rs9988738	Wald ratio	1	0.0715241	0.00638793	1.21538	1.0564	1.39828	TRUE	3.33196e-09	TRUE	NA	NA	NA	NA	NA	NA	DCTN6	OID20879	ENSG00000104671	T	depression_Als_ukb_included	rs9988738:DCTN6:ENSG00000104671:OID20879:depression_Als_ukb_included	<0.8	not_MHC	UKB	cis_trans	no_unique	0.1624	not_pass	>7.392076e-06	not_applicable	not_applicable	Not_qualifying_for_tier
11293	377	rs9988738	Wald ratio	1	0.178337	0.153789	0.775414	0.546676	1.09986	TRUE	2.02698e-07	TRUE	NA	NA	NA	NA	NA	NA	DCTN6	OID20879	ENSG00000104671	T	schizophrenia	rs9988738:DCTN6:ENSG00000104671:OID20879:schizophrenia	<0.8	not_MHC	UKB	cis_trans	no_unique	0.649352	not_pass	>7.392076e-06	not_applicable	not_applicable	Not_qualifying_for_tier
11296	380	rs56278466	Wald ratio	1	0.149206	0.74069	1.05062	0.784221	1.40751	TRUE	1.29998e-31	TRUE	NA	NA	NA	NA	NA	NA	DCTPP1	OID20148	ENSG00000179958	T	bipolar_noukb	rs56278466:DCTPP1:ENSG00000179958:OID20148:bipolar_noukb	<0.8	not_MHC	UKB	cis_trans	no_unique	no_fdr_sensitivity	no_fdr_sensitivity	>7.392076e-06	not_applicable	not_applicable	Not_qualifying_for_tier
4096	1373	rs146094440,rs56278466	Inverse variance weighted	2	0.0246681	0.459259	1.01842	0.970355	1.06887	TRUE	6.73238e-79	TRUE	0.503249	1	0.478076	NA	NA	NA	DCTPP1	OID20148	ENSG00000179958	C,T	depression_Als_ukb_included	DCTPP1:ENSG00000179958:OID20148:depression_Als_ukb_included	<0.8	not_MHC	UKB	cis_trans	IVW	0.911615	not_pass	>7.392076e-06	not_applicable	pass	Not_qualifying_for_tier
4097	1374	rs146094440,rs56278466	Inverse variance weighted	2	0.0963115	0.388742	0.920341	0.762021	1.11155	TRUE	4.22318e-62	TRUE	1.15329	1	0.282862	NA	NA	NA	DCTPP1	OID20148	ENSG00000179958	C,T	schizophrenia	DCTPP1:ENSG00000179958:OID20148:schizophrenia	<0.8	not_MHC	UKB	cis_trans	IVW	0.879288	not_pass	>7.392076e-06	not_applicable	pass	Not_qualifying_for_tier
8383	992	rs146094440	Wald ratio	1	0.0294078	0.813826	1.00695	0.95055	1.06669	TRUE	4.51899e-48	TRUE	NA	NA	NA	NA	NA	NA	DCTPP1	OID20148	ENSG00000179958	C	depression_Als_ukb_included	rs146094440:DCTPP1:ENSG00000179958:OID20148:depression_Als_ukb_included	<0.8	not_MHC	UKB	cis_only	yes_in_secondary	0.995541	not_pass	>7.392076e-06	not_applicable	not_applicable	Not_qualifying_for_tier
8384	993	rs146094440	Wald ratio	1	0.113006	0.929484	0.99005	0.793349	1.23552	TRUE	8.12244e-40	TRUE	NA	NA	NA	NA	NA	NA	DCTPP1	OID20148	ENSG00000179958	C	schizophrenia	rs146094440:DCTPP1:ENSG00000179958:OID20148:schizophrenia	<0.8	not_MHC	UKB	cis_only	yes_in_secondary	0.997893	not_pass	>7.392076e-06	not_applicable	not_applicable	Not_qualifying_for_tier
11294	378	rs56278466	Wald ratio	1	0.0837211	0.100176	1.14756	0.973891	1.3522	TRUE	1.32851e-30	TRUE	NA	NA	NA	NA	NA	NA	DCTPP1	OID20148	ENSG00000179958	T	anxiety_pgc_2026	rs56278466:DCTPP1:ENSG00000179958:OID20148:anxiety_pgc_2026	<0.8	not_MHC	UKB	cis_trans	no_unique	0.571197	not_pass	>7.392076e-06	not_applicable	not_applicable	Not_qualifying_for_tier
11295	379	rs56278466	Wald ratio	1	0.149182	0.805562	1.0374	0.774394	1.38974	TRUE	3.33687e-32	TRUE	NA	NA	NA	NA	NA	NA	DCTPP1	OID20148	ENSG00000179958	T	bipolar	rs56278466:DCTPP1:ENSG00000179958:OID20148:bipolar	<0.8	not_MHC	UKB	cis_trans	no_unique	0.995541	not_pass	>7.392076e-06	not_applicable	not_applicable	Not_qualifying_for_tier
8387	996	rs4482345	Wald ratio	1	0.120041	0.0240655	0.762751	0.60284	0.965082	TRUE	4.90499e-24	TRUE	NA	NA	NA	NA	NA	NA	DCXR	OID21480	ENSG00000169738	C	bipolar_noukb	rs4482345:DCXR:ENSG00000169738:OID21480:bipolar_noukb	<0.8	not_MHC	UKB	cis_only	no_unique	no_fdr_sensitivity	no_fdr_sensitivity	>7.392076e-06	not_applicable	not_applicable	Not_qualifying_for_tier
8388	997	rs4482345	Wald ratio	1	0.0567734	0.173947	0.925713	0.828228	1.03467	TRUE	7.96814e-27	TRUE	NA	NA	NA	NA	NA	NA	DCXR	OID21480	ENSG00000169738	C	depression_Als_noukb_included	rs4482345:DCXR:ENSG00000169738:OID21480:depression_Als_noukb_included	<0.8	not_MHC	UKB	cis_only	no_unique	no_fdr_sensitivity	no_fdr_sensitivity	>7.392076e-06	not_applicable	not_applicable	Not_qualifying_for_tier
8385	994	rs4482345	Wald ratio	1	0.0701816	0.0175657	0.84649	0.737704	0.971319	TRUE	1.15411e-25	TRUE	NA	NA	NA	NA	NA	NA	DCXR	OID21480	ENSG00000169738	C	anxiety_pgc_2026	rs4482345:DCXR:ENSG00000169738:OID21480:anxiety_pgc_2026	<0.8	not_MHC	UKB	cis_only	no_unique	0.268336	not_pass	>7.392076e-06	not_applicable	not_applicable	Not_qualifying_for_tier
8386	995	rs4482345	Wald ratio	1	0.118862	0.0221062	0.761838	0.60351	0.961702	TRUE	1.56658e-24	TRUE	NA	NA	NA	NA	NA	NA	DCXR	OID21480	ENSG00000169738	C	bipolar	rs4482345:DCXR:ENSG00000169738:OID21480:bipolar	<0.8	not_MHC	UKB	cis_only	no_unique	0.283561	not_pass	>7.392076e-06	not_applicable	not_applicable	Not_qualifying_for_tier
8389	998	rs4482345	Wald ratio	1	0.0416938	0.638494	0.980603	0.903655	1.0641	TRUE	2.70972e-28	TRUE	NA	NA	NA	NA	NA	NA	DCXR	OID21480	ENSG00000169738	C	depression_Als_ukb_included	rs4482345:DCXR:ENSG00000169738:OID21480:depression_Als_ukb_included	<0.8	not_MHC	UKB	cis_only	no_unique	0.966251	not_pass	>7.392076e-06	not_applicable	not_applicable	Not_qualifying_for_tier
8390	999	rs4482345	Wald ratio	1	0.111206	0.00568042	0.735239	0.591246	0.9143	TRUE	1.69725e-18	TRUE	NA	NA	NA	NA	NA	NA	DCXR	OID21480	ENSG00000169738	C	schizophrenia	rs4482345:DCXR:ENSG00000169738:OID21480:schizophrenia	<0.8	not_MHC	UKB	cis_only	no_unique	0.161853	not_pass	>7.392076e-06	not_applicable	not_applicable	Not_qualifying_for_tier
840	840	rs11161622,rs1498374	Inverse variance weighted	2	0.113545	0.494166	1.08072	0.865094	1.3501	TRUE	3.13223e-98	TRUE	4.09639	1	0.0429749	NA	NA	NA	DDAH1	OID21299	ENSG00000153904	C,C	bipolar_noukb	DDAH1:ENSG00000153904:OID21299:bipolar_noukb	<0.8	not_MHC	UKB	cis_only	IVW	no_fdr_sensitivity	no_fdr_sensitivity	>7.392076e-06	not_applicable	not_pass	Not_qualifying_for_tier
841	841	rs11161622,rs1498374	Inverse variance weighted	2	0.0245978	0.771269	1.00718	0.959771	1.05692	TRUE	3.28364e-108	TRUE	0.223798	1	0.636161	NA	NA	NA	DDAH1	OID21299	ENSG00000153904	C,C	depression_Als_noukb_included	DDAH1:ENSG00000153904:OID21299:depression_Als_noukb_included	<0.8	not_MHC	UKB	cis_only	IVW	no_fdr_sensitivity	no_fdr_sensitivity	>7.392076e-06	not_applicable	pass	Not_qualifying_for_tier
4100	1377	rs11161622,rs1434282,rs1498374,rs61905116	Inverse variance weighted	4	0.0850943	0.986397	1.00145	0.847611	1.18322	TRUE	1.11418e-141	TRUE	10.21	3	0.016863	-0.0405389	0.0217423	0.203258	DDAH1	OID21299	ENSG00000153904	C,T,C,T	bipolar_noukb	DDAH1:ENSG00000153904:OID21299:bipolar_noukb	<0.8	not_MHC	UKB	cis_trans	IVW	no_fdr_sensitivity	no_fdr_sensitivity	>7.392076e-06	pass	not_pass	Not_qualifying_for_tier
4101	1378	rs11161622,rs1434282,rs1498374,rs61905116	Inverse variance weighted	4	0.0204465	0.28303	1.02219	0.982038	1.06399	TRUE	1.91769e-154	TRUE	1.62182	3	0.654453	-0.00265976	0.00712767	0.744869	DDAH1	OID21299	ENSG00000153904	C,T,C,T	depression_Als_noukb_included	DDAH1:ENSG00000153904:OID21299:depression_Als_noukb_included	<0.8	not_MHC	UKB	cis_trans	IVW	no_fdr_sensitivity	no_fdr_sensitivity	>7.392076e-06	pass	pass	Not_qualifying_for_tier
838	838	rs11161622,rs1498374	Inverse variance weighted	2	0.0279497	0.540621	1.01725	0.963021	1.07453	TRUE	9.89807e-109	TRUE	0.414385	1	0.519752	NA	NA	NA	DDAH1	OID21299	ENSG00000153904	C,C	anxiety_pgc_2026	DDAH1:ENSG00000153904:OID21299:anxiety_pgc_2026	<0.8	not_MHC	UKB	cis_only	IVW	0.942289	not_pass	>7.392076e-06	not_applicable	pass	Not_qualifying_for_tier
839	839	rs11161622,rs1498374	Inverse variance weighted	2	0.113595	0.500285	1.07958	0.864089	1.3488	TRUE	6.09539e-100	TRUE	4.10088	1	0.042861	NA	NA	NA	DDAH1	OID21299	ENSG00000153904	C,C	bipolar	DDAH1:ENSG00000153904:OID21299:bipolar	<0.8	not_MHC	UKB	cis_only	IVW	0.926359	not_pass	>7.392076e-06	not_applicable	not_pass	Not_qualifying_for_tier
842	842	rs11161622,rs1498374	Inverse variance weighted	2	0.0227847	0.756675	0.992965	0.949597	1.03831	TRUE	6.55256e-109	TRUE	1.52329	1	0.217122	NA	NA	NA	DDAH1	OID21299	ENSG00000153904	C,C	depression_Als_ukb_included	DDAH1:ENSG00000153904:OID21299:depression_Als_ukb_included	<0.8	not_MHC	UKB	cis_only	IVW	0.986751	not_pass	>7.392076e-06	not_applicable	pass	Not_qualifying_for_tier
843	843	rs11161622,rs1498374	Inverse variance weighted	2	0.0517372	0.0144342	0.881118	0.79615	0.975156	TRUE	2.08224e-81	TRUE	0.873425	1	0.350009	NA	NA	NA	DDAH1	OID21299	ENSG00000153904	C,C	schizophrenia	DDAH1:ENSG00000153904:OID21299:schizophrenia	<0.8	not_MHC	UKB	cis_only	IVW	0.237802	not_pass	>7.392076e-06	not_applicable	pass	Not_qualifying_for_tier
4098	1375	rs11161622,rs1434282,rs1498374,rs61905116	Inverse variance weighted	4	0.0246903	0.257122	1.02837	0.979793	1.07936	TRUE	3.76542e-155	TRUE	3.48918	3	0.322169	-0.00136325	0.0105731	0.909205	DDAH1	OID21299	ENSG00000153904	C,T,C,T	anxiety_pgc_2026	DDAH1:ENSG00000153904:OID21299:anxiety_pgc_2026	<0.8	not_MHC	UKB	cis_trans	IVW	0.776309	not_pass	>7.392076e-06	pass	pass	Not_qualifying_for_tier
4099	1376	rs11161622,rs1434282,rs1498374,rs61905116	Inverse variance weighted	4	0.0871891	0.980179	0.997836	0.84109	1.18379	TRUE	6.20864e-144	TRUE	10.7529	3	0.0131399	-0.0417612	0.0221489	0.200022	DDAH1	OID21299	ENSG00000153904	C,T,C,T	bipolar	DDAH1:ENSG00000153904:OID21299:bipolar	<0.8	not_MHC	UKB	cis_trans	IVW	0.998969	not_pass	>7.392076e-06	pass	not_pass	Not_qualifying_for_tier
4102	1379	rs11161622,rs1434282,rs1498374,rs61905116	Inverse variance weighted	4	0.0204032	0.534102	1.01277	0.973065	1.05409	TRUE	3.1296e-156	TRUE	5.30985	3	0.150464	-0.00319468	0.00850638	0.743334	DDAH1	OID21299	ENSG00000153904	C,T,C,T	depression_Als_ukb_included	DDAH1:ENSG00000153904:OID21299:depression_Als_ukb_included	<0.8	not_MHC	UKB	cis_trans	IVW	0.939066	not_pass	>7.392076e-06	pass	pass	Not_qualifying_for_tier
4103	1380	rs11161622,rs1434282,rs1498374,rs61905116	Inverse variance weighted	4	0.0425606	0.0107892	0.897173	0.825369	0.975225	TRUE	1.92427e-119	TRUE	1.54083	3	0.67288	0.00903391	0.0146215	0.599653	DDAH1	OID21299	ENSG00000153904	C,T,C,T	schizophrenia	DDAH1:ENSG00000153904:OID21299:schizophrenia	<0.8	not_MHC	UKB	cis_trans	IVW	0.198522	not_pass	>7.392076e-06	pass	pass	Not_qualifying_for_tier
4105	1382	rs11759553,rs41270291	Inverse variance weighted	2	0.383449	0.871574	0.939894	0.443282	1.99286	TRUE	1.91588e-17	TRUE	6.03229	1	0.0140465	NA	NA	NA	DDI2	OID30602	ENSG00000197312	T,C	bipolar_noukb	DDI2:ENSG00000197312:OID30602:bipolar_noukb	<0.8	not_MHC	UKB	cis_trans	IVW	no_fdr_sensitivity	no_fdr_sensitivity	>7.392076e-06	not_applicable	not_pass	Not_qualifying_for_tier
8391	1000	rs41270291	Wald ratio	1	0.236924	0.14027	1.41823	0.891403	2.25643	TRUE	1.83746e-11	TRUE	NA	NA	NA	NA	NA	NA	DDI2	OID30602	ENSG00000197312	C	bipolar_noukb	rs41270291:DDI2:ENSG00000197312:OID30602:bipolar_noukb	<0.8	not_MHC	UKB	cis_only	yes_in_secondary	no_fdr_sensitivity	no_fdr_sensitivity	>7.392076e-06	not_applicable	not_applicable	Not_qualifying_for_tier
11298	382	rs11759553	Wald ratio	1	0.0928997	0.712452	1.03483	0.862566	1.2415	TRUE	5.80892e-09	TRUE	NA	NA	NA	NA	NA	NA	DDI2	OID30602	ENSG00000197312	T	depression_Als_noukb_included	rs11759553:DDI2:ENSG00000197312:OID30602:depression_Als_noukb_included	<0.8	not_MHC	UKB	cis_trans	no_unique	no_fdr_sensitivity	no_fdr_sensitivity	>7.392076e-06	not_applicable	not_applicable	Not_qualifying_for_tier
4104	1381	rs11759553,rs34315295	Inverse variance weighted	2	0.185625	0.27118	1.22661	0.852508	1.76487	TRUE	2.06927e-20	TRUE	4.79401	1	0.0285589	NA	NA	NA	DDI2	OID30602	ENSG00000197312	T,T	anxiety_pgc_2026	DDI2:ENSG00000197312:OID30602:anxiety_pgc_2026	<0.8	not_MHC	UKB	cis_trans	IVW	0.79193	not_pass	>7.392076e-06	not_applicable	not_pass	Not_qualifying_for_tier
4106	1383	rs11759553,rs34315295	Inverse variance weighted	2	0.0777936	0.554693	1.04703	0.898958	1.21949	TRUE	2.41178e-22	TRUE	2.49728	1	0.114043	NA	NA	NA	DDI2	OID30602	ENSG00000197312	T,T	depression_Als_ukb_included	DDI2:ENSG00000197312:OID30602:depression_Als_ukb_included	<0.8	not_MHC	UKB	cis_trans	IVW	0.948586	not_pass	>7.392076e-06	not_applicable	pass	Not_qualifying_for_tier
11297	381	rs11759553	Wald ratio	1	0.2201	0.0656319	0.666851	0.433187	1.02655	TRUE	1.22726e-07	TRUE	NA	NA	NA	NA	NA	NA	DDI2	OID30602	ENSG00000197312	T	bipolar	rs11759553:DDI2:ENSG00000197312:OID30602:bipolar	<0.8	not_MHC	UKB	cis_trans	no_unique	0.466244	not_pass	>7.392076e-06	not_applicable	not_applicable	Not_qualifying_for_tier
11299	383	rs11759553	Wald ratio	1	0.211382	0.0150179	1.67208	1.10491	2.5304	TRUE	2.56565e-05	TRUE	NA	NA	NA	NA	NA	NA	DDI2	OID30602	ENSG00000197312	T	schizophrenia	rs11759553:DDI2:ENSG00000197312:OID30602:schizophrenia	<0.8	not_MHC	UKB	cis_trans	no_unique	0.243975	not_pass	>7.392076e-06	not_applicable	not_applicable	Not_qualifying_for_tier
4107	1384	rs3094110,rs681343	Inverse variance weighted	2	0.0194774	0.00447495	1.05693	1.01734	1.09806	TRUE	3.68747e-251	TRUE	1.35953	1	0.243619	NA	NA	NA	DDR1	OID21009	ENSG00000204580	C,T	anxiety_pgc_2026	DDR1:ENSG00000204580:OID21009:anxiety_pgc_2026	>=0.8	caution_MHC	UKB	cis_trans	IVW	0.144237	not_pass	>7.392076e-06	not_applicable	pass	Not_qualifying_for_tier
4108	1385	rs3094110,rs681343	Inverse variance weighted	2	0.0304057	0.000486342	1.11189	1.04756	1.18017	TRUE	3.29511e-239	TRUE	0.101669	1	0.749836	NA	NA	NA	DDR1	OID21009	ENSG00000204580	C,T	bipolar	DDR1:ENSG00000204580:OID21009:bipolar	<0.8	caution_MHC	UKB	cis_trans	IVW	0.0382901	pass	>7.392076e-06	not_applicable	pass	Not_qualifying_for_tier
8393	1002	rs3094110	Wald ratio	1	0.0332462	0.00220071	1.10715	1.03731	1.1817	TRUE	7.20774e-174	TRUE	NA	NA	NA	NA	NA	NA	DDR1	OID21009	ENSG00000204580	C	bipolar	rs3094110:DDR1:ENSG00000204580:OID21009:bipolar	<0.8	caution_MHC	UKB	cis_only	yes_in_secondary	0.101804	not_pass	>7.392076e-06	not_applicable	not_applicable	Not_qualifying_for_tier
4110	1387	rs3094110,rs681343	Inverse variance weighted	2	0.0136149	0.00371432	1.04029	1.0129	1.06843	TRUE	1.40521e-252	TRUE	0.896494	1	0.343724	NA	NA	NA	DDR1	OID21009	ENSG00000204580	C,T	depression_Als_noukb_included	DDR1:ENSG00000204580:OID21009:depression_Als_noukb_included	<0.8	caution_MHC	UKB	cis_trans	IVW	no_fdr_sensitivity	no_fdr_sensitivity	>7.392076e-06	not_applicable	pass	Not_qualifying_for_tier
8395	1004	rs3094110	Wald ratio	1	0.0147568	0.0206852	1.03473	1.00523	1.0651	TRUE	1.53508e-185	TRUE	NA	NA	NA	NA	NA	NA	DDR1	OID21009	ENSG00000204580	C	depression_Als_noukb_included	rs3094110:DDR1:ENSG00000204580:OID21009:depression_Als_noukb_included	<0.8	caution_MHC	UKB	cis_only	yes_in_secondary	no_fdr_sensitivity	no_fdr_sensitivity	>7.392076e-06	not_applicable	not_applicable	Not_qualifying_for_tier
4109	1386	rs3094110,rs681343	Inverse variance weighted	2	0.030656	0.000707947	1.1094	1.0447	1.1781	TRUE	6.0957e-235	TRUE	0.0741242	1	0.785424	NA	NA	NA	DDR1	OID21009	ENSG00000204580	C,T	bipolar_noukb	DDR1:ENSG00000204580:OID21009:bipolar_noukb	<0.8	caution_MHC	UKB	cis_trans	IVW	no_fdr_sensitivity	no_fdr_sensitivity	>7.392076e-06	not_applicable	pass	Not_qualifying_for_tier
8394	1003	rs3094110	Wald ratio	1	0.0335767	0.00287057	1.10528	1.03489	1.18047	TRUE	2.26519e-170	TRUE	NA	NA	NA	NA	NA	NA	DDR1	OID21009	ENSG00000204580	C	bipolar_noukb	rs3094110:DDR1:ENSG00000204580:OID21009:bipolar_noukb	<0.8	caution_MHC	UKB	cis_only	yes_in_secondary	no_fdr_sensitivity	no_fdr_sensitivity	>7.392076e-06	not_applicable	not_applicable	Not_qualifying_for_tier
4111	1388	rs3094110,rs681343	Inverse variance weighted	2	0.010192	0.000142802	1.03952	1.01896	1.0605	TRUE	9.39906e-257	TRUE	0.103289	1	0.747918	NA	NA	NA	DDR1	OID21009	ENSG00000204580	C,T	depression_Als_ukb_included	DDR1:ENSG00000204580:OID21009:depression_Als_ukb_included	>=0.8	caution_MHC	UKB	cis_trans	IVW	0.0164685	pass	>7.392076e-06	not_applicable	pass	Tier_C
8396	1005	rs3094110	Wald ratio	1	0.0110955	0.000294295	1.04099	1.01859	1.06387	TRUE	5.90858e-187	TRUE	NA	NA	NA	NA	NA	NA	DDR1	OID21009	ENSG00000204580	C	depression_Als_ukb_included	rs3094110:DDR1:ENSG00000204580:OID21009:depression_Als_ukb_included	>=0.8	caution_MHC	UKB	cis_only	yes_in_secondary	0.0270751	pass	>7.392076e-06	not_applicable	not_applicable	Tier_B
4112	1389	rs3094110,rs681343	Inverse variance weighted	2	0.0729514	0.0423813	1.1596	1.0051	1.33784	TRUE	9.4893e-184	TRUE	6.98463	1	0.00822128	NA	NA	NA	DDR1	OID21009	ENSG00000204580	C,T	schizophrenia	DDR1:ENSG00000204580:OID21009:schizophrenia	>=0.8	caution_MHC	UKB	cis_trans	IVW	0.384089	not_pass	>7.392076e-06	not_applicable	not_pass	Not_qualifying_for_tier
8392	1001	rs3094110	Wald ratio	1	0.0181514	0.000457588	1.06568	1.02843	1.10427	TRUE	1.4081e-182	TRUE	NA	NA	NA	NA	NA	NA	DDR1	OID21009	ENSG00000204580	C	anxiety_pgc_2026	rs3094110:DDR1:ENSG00000204580:OID21009:anxiety_pgc_2026	>=0.8	caution_MHC	UKB	cis_only	yes_in_secondary	0.0367965	pass	>7.392076e-06	not_applicable	not_applicable	Tier_B
8397	1006	rs3094110	Wald ratio	1	0.030943	0.00017359	1.1232	1.0571	1.19343	TRUE	5.10883e-141	TRUE	NA	NA	NA	NA	NA	NA	DDR1	OID21009	ENSG00000204580	C	schizophrenia	rs3094110:DDR1:ENSG00000204580:OID21009:schizophrenia	>=0.8	caution_MHC	UKB	cis_only	yes_in_secondary	0.0184547	pass	>7.392076e-06	not_applicable	not_applicable	Tier_B
846	846	rs1006771,rs17004186	Inverse variance weighted	2	0.0478472	0.275756	0.949188	0.864219	1.04251	TRUE	8.80504e-150	TRUE	0.014387	1	0.904526	NA	NA	NA	DDT	OID30372	ENSG00000099977	C,C	bipolar_noukb	DDT:ENSG00000099977:OID30372:bipolar_noukb	<0.8	not_MHC	UKB	cis_only	IVW	no_fdr_sensitivity	no_fdr_sensitivity	>7.392076e-06	not_applicable	pass	Not_qualifying_for_tier
847	847	rs1006771,rs17004186	Inverse variance weighted	2	0.0235497	0.459688	0.982739	0.938409	1.02916	TRUE	2.80602e-157	TRUE	0.661742	1	0.415946	NA	NA	NA	DDT	OID30372	ENSG00000099977	C,C	depression_Als_noukb_included	DDT:ENSG00000099977:OID30372:depression_Als_noukb_included	<0.8	not_MHC	UKB	cis_only	IVW	no_fdr_sensitivity	no_fdr_sensitivity	>7.392076e-06	not_applicable	pass	Not_qualifying_for_tier
4115	1392	rs1006771,rs17004186,rs77347777	Inverse variance weighted	3	0.0555862	0.219958	0.934088	0.837668	1.04161	TRUE	2.36775e-153	TRUE	3.09958	2	0.212292	-0.0389188	0.0239894	0.351662	DDT	OID30372	ENSG00000099977	C,C,T	bipolar_noukb	DDT:ENSG00000099977:OID30372:bipolar_noukb	<0.8	not_MHC	UKB	cis_trans	IVW	no_fdr_sensitivity	no_fdr_sensitivity	>7.392076e-06	pass	pass	Not_qualifying_for_tier
4116	1393	rs1006771,rs17004186,rs77347777	Inverse variance weighted	3	0.0229131	0.630756	0.989047	0.945612	1.03448	TRUE	2.34265e-164	TRUE	2.04309	2	0.360039	0.0144705	0.0105431	0.400853	DDT	OID30372	ENSG00000099977	C,C,T	depression_Als_noukb_included	DDT:ENSG00000099977:OID30372:depression_Als_noukb_included	<0.8	not_MHC	UKB	cis_trans	IVW	no_fdr_sensitivity	no_fdr_sensitivity	>7.392076e-06	pass	pass	Not_qualifying_for_tier
844	844	rs1006771,rs17004186	Inverse variance weighted	2	0.0290449	0.0805338	0.950508	0.897909	1.00619	TRUE	1.23907e-155	TRUE	0.140011	1	0.70827	NA	NA	NA	DDT	OID30372	ENSG00000099977	C,C	anxiety_pgc_2026	DDT:ENSG00000099977:OID30372:anxiety_pgc_2026	<0.8	not_MHC	UKB	cis_only	IVW	0.510163	not_pass	>7.392076e-06	not_applicable	pass	Not_qualifying_for_tier
845	845	rs1006771,rs17004186	Inverse variance weighted	2	0.0478166	0.291933	0.950855	0.865789	1.04428	TRUE	4.84746e-152	TRUE	0.034643	1	0.852346	NA	NA	NA	DDT	OID30372	ENSG00000099977	C,C	bipolar	DDT:ENSG00000099977:OID30372:bipolar	<0.8	not_MHC	UKB	cis_only	IVW	0.810346	not_pass	>7.392076e-06	not_applicable	pass	Not_qualifying_for_tier
848	848	rs1006771,rs17004186	Inverse variance weighted	2	0.0165306	0.885584	1.00238	0.970425	1.03539	TRUE	5.98655e-162	TRUE	0.13804	1	0.710237	NA	NA	NA	DDT	OID30372	ENSG00000099977	C,C	depression_Als_ukb_included	DDT:ENSG00000099977:OID30372:depression_Als_ukb_included	<0.8	not_MHC	UKB	cis_only	IVW	0.995541	not_pass	>7.392076e-06	not_applicable	pass	Not_qualifying_for_tier
849	849	rs1006771,rs17004186	Inverse variance weighted	2	0.0656316	0.366361	1.06108	0.932998	1.20674	TRUE	7.23614e-124	TRUE	2.44406	1	0.117971	NA	NA	NA	DDT	OID30372	ENSG00000099977	C,C	schizophrenia	DDT:ENSG00000099977:OID30372:schizophrenia	<0.8	not_MHC	UKB	cis_only	IVW	0.868357	not_pass	>7.392076e-06	not_applicable	pass	Not_qualifying_for_tier
4113	1390	rs1006771,rs17004186,rs77347777	Inverse variance weighted	3	0.0336553	0.0656545	0.939928	0.879927	1.00402	TRUE	1.89834e-161	TRUE	3.17689	2	0.204243	-0.021945	0.0124074	0.327591	DDT	OID30372	ENSG00000099977	C,C,T	anxiety_pgc_2026	DDT:ENSG00000099977:OID30372:anxiety_pgc_2026	<0.8	not_MHC	UKB	cis_trans	IVW	0.466244	not_pass	>7.392076e-06	pass	pass	Not_qualifying_for_tier
4114	1391	rs1006771,rs17004186,rs77347777	Inverse variance weighted	3	0.0601786	0.26077	0.934564	0.830585	1.05156	TRUE	1.63276e-155	TRUE	3.6871	2	0.158255	-0.0416237	0.0238408	0.331142	DDT	OID30372	ENSG00000099977	C,C,T	bipolar	DDT:ENSG00000099977:OID30372:bipolar	<0.8	not_MHC	UKB	cis_trans	IVW	0.780973	not_pass	>7.392076e-06	pass	pass	Not_qualifying_for_tier
4117	1394	rs1006771,rs17004186,rs77347777	Inverse variance weighted	3	0.0161114	0.740289	1.00535	0.974103	1.03761	TRUE	4.23985e-169	TRUE	0.791033	2	0.673332	0.00503986	0.0077587	0.633259	DDT	OID30372	ENSG00000099977	C,C,T	depression_Als_ukb_included	DDT:ENSG00000099977:OID30372:depression_Als_ukb_included	<0.8	not_MHC	UKB	cis_trans	IVW	0.984488	not_pass	>7.392076e-06	pass	pass	Not_qualifying_for_tier
4118	1395	rs1006771,rs17004186,rs77347777	Inverse variance weighted	3	0.100426	0.728518	1.03547	0.850461	1.26073	TRUE	8.1104e-123	TRUE	13.2392	2	0.00133395	-0.0566659	0.0558133	0.495174	DDT	OID30372	ENSG00000099977	C,C,T	schizophrenia	DDT:ENSG00000099977:OID30372:schizophrenia	<0.8	not_MHC	UKB	cis_trans	IVW	0.983432	not_pass	>7.392076e-06	pass	not_pass	Not_qualifying_for_tier
8400	1009	rs7045087	Wald ratio	1	0.0354063	0.0427289	0.930768	0.868366	0.997654	TRUE	2.96054e-177	TRUE	NA	NA	NA	NA	NA	NA	DDX58	OID21226	ENSG00000107201	C	bipolar_noukb	rs7045087:DDX58:ENSG00000107201:OID21226:bipolar_noukb	<0.8	not_MHC	UKB	cis_only	no_unique	no_fdr_sensitivity	no_fdr_sensitivity	>7.392076e-06	not_applicable	not_applicable	Not_qualifying_for_tier
8401	1010	rs7045087	Wald ratio	1	0.0159408	0.777343	1.00452	0.973618	1.0364	TRUE	1.40424e-191	TRUE	NA	NA	NA	NA	NA	NA	DDX58	OID21226	ENSG00000107201	C	depression_Als_noukb_included	rs7045087:DDX58:ENSG00000107201:OID21226:depression_Als_noukb_included	<0.8	not_MHC	UKB	cis_only	no_unique	no_fdr_sensitivity	no_fdr_sensitivity	>7.392076e-06	not_applicable	not_applicable	Not_qualifying_for_tier
8398	1007	rs7045087	Wald ratio	1	0.0176756	0.542728	0.989299	0.955612	1.02417	TRUE	1.11347e-192	TRUE	NA	NA	NA	NA	NA	NA	DDX58	OID21226	ENSG00000107201	C	anxiety_pgc_2026	rs7045087:DDX58:ENSG00000107201:OID21226:anxiety_pgc_2026	<0.8	not_MHC	UKB	cis_only	no_unique	0.942698	not_pass	>7.392076e-06	not_applicable	not_applicable	Not_qualifying_for_tier
8399	1008	rs7045087	Wald ratio	1	0.0350603	0.0407225	0.930768	0.868955	0.996977	TRUE	5.70129e-180	TRUE	NA	NA	NA	NA	NA	NA	DDX58	OID21226	ENSG00000107201	C	bipolar	rs7045087:DDX58:ENSG00000107201:OID21226:bipolar	<0.8	not_MHC	UKB	cis_only	no_unique	0.375914	not_pass	>7.392076e-06	not_applicable	not_applicable	Not_qualifying_for_tier
8402	1011	rs7045087	Wald ratio	1	0.012131	0.474592	1.00871	0.985011	1.03298	TRUE	7.31929e-194	TRUE	NA	NA	NA	NA	NA	NA	DDX58	OID21226	ENSG00000107201	C	depression_Als_ukb_included	rs7045087:DDX58:ENSG00000107201:OID21226:depression_Als_ukb_included	<0.8	not_MHC	UKB	cis_only	no_unique	0.923908	not_pass	>7.392076e-06	not_applicable	not_applicable	Not_qualifying_for_tier
8403	1012	rs7045087	Wald ratio	1	0.032574	0.848279	0.993788	0.932322	1.05931	TRUE	1.71957e-160	TRUE	NA	NA	NA	NA	NA	NA	DDX58	OID21226	ENSG00000107201	C	schizophrenia	rs7045087:DDX58:ENSG00000107201:OID21226:schizophrenia	<0.8	not_MHC	UKB	cis_only	no_unique	0.995541	not_pass	>7.392076e-06	not_applicable	not_applicable	Not_qualifying_for_tier
4124	1401	rs10761731,rs6993770	Inverse variance weighted	2	0.0293674	0.480185	1.02095	0.963843	1.08144	TRUE	2.25114e-177	TRUE	2.314	1	0.128213	NA	NA	NA	DKK1	OID21066	ENSG00000107984	T,T	depression_Als_noukb_included	DKK1:ENSG00000107984:OID21066:depression_Als_noukb_included	<0.8	not_MHC	UKB	cis_trans	IVW	no_fdr_sensitivity	no_fdr_sensitivity	>7.392076e-06	not_applicable	pass	Not_qualifying_for_tier
11303	387	rs6993770	Wald ratio	1	0.0573497	0.806495	1.01415	0.906325	1.1348	TRUE	1.14678e-102	TRUE	NA	NA	NA	NA	NA	NA	DKK1	OID21066	ENSG00000107984	T	bipolar_noukb	rs6993770:DKK1:ENSG00000107984:OID21066:bipolar_noukb	<0.8	not_MHC	UKB	cis_trans	no_unique	no_fdr_sensitivity	no_fdr_sensitivity	>7.392076e-06	not_applicable	not_applicable	Not_qualifying_for_tier
4125	1402	rs10761731,rs6993770	Inverse variance weighted	2	0.0255896	0.779182	1.0072	0.95793	1.05901	TRUE	1.72096e-181	TRUE	3.11013	1	0.0778068	NA	NA	NA	DKK1	OID21066	ENSG00000107984	T,T	depression_Als_ukb_included	DKK1:ENSG00000107984:OID21066:depression_Als_ukb_included	<0.8	not_MHC	UKB	cis_trans	IVW	0.991974	not_pass	>7.392076e-06	not_applicable	pass	Not_qualifying_for_tier
11301	385	rs6993770	Wald ratio	1	0.0319335	0.498204	1.02186	0.959867	1.08787	TRUE	5.00873e-107	TRUE	NA	NA	NA	NA	NA	NA	DKK1	OID21066	ENSG00000107984	T	anxiety_pgc_2026	rs6993770:DKK1:ENSG00000107984:OID21066:anxiety_pgc_2026	<0.8	not_MHC	UKB	cis_trans	no_unique	0.926219	not_pass	>7.392076e-06	not_applicable	not_applicable	Not_qualifying_for_tier
11302	386	rs6993770	Wald ratio	1	0.0573485	0.843125	1.01141	0.903884	1.13174	TRUE	3.81831e-104	TRUE	NA	NA	NA	NA	NA	NA	DKK1	OID21066	ENSG00000107984	T	bipolar	rs6993770:DKK1:ENSG00000107984:OID21066:bipolar	<0.8	not_MHC	UKB	cis_trans	no_unique	0.995541	not_pass	>7.392076e-06	not_applicable	not_applicable	Not_qualifying_for_tier
11304	388	rs6993770	Wald ratio	1	0.0524938	0.571174	0.970709	0.875801	1.0759	TRUE	6.33046e-88	TRUE	NA	NA	NA	NA	NA	NA	DKK1	OID21066	ENSG00000107984	T	schizophrenia	rs6993770:DKK1:ENSG00000107984:OID21066:schizophrenia	<0.8	not_MHC	UKB	cis_trans	no_unique	0.952835	not_pass	>7.392076e-06	not_applicable	not_applicable	Not_qualifying_for_tier
852	852	rs6485388,rs7480000	Inverse variance weighted	2	0.0446981	0.129522	1.07011	0.980349	1.16809	TRUE	4.09497e-252	TRUE	1.46746	1	0.225747	NA	NA	NA	DKK3	OID20264	ENSG00000050165	C,C	bipolar_noukb	DKK3:ENSG00000050165:OID20264:bipolar_noukb	<0.8	not_MHC	UKB	cis_only	IVW	no_fdr_sensitivity	no_fdr_sensitivity	>7.392076e-06	not_applicable	pass	Not_qualifying_for_tier
853	853	rs6485388,rs7480000	Inverse variance weighted	2	0.016591	0.557072	0.990305	0.95862	1.02304	TRUE	5.58438e-271	TRUE	0.0725936	1	0.787597	NA	NA	NA	DKK3	OID20264	ENSG00000050165	C,C	depression_Als_noukb_included	DKK3:ENSG00000050165:OID20264:depression_Als_noukb_included	<0.8	not_MHC	UKB	cis_only	IVW	no_fdr_sensitivity	no_fdr_sensitivity	>7.392076e-06	not_applicable	pass	Not_qualifying_for_tier
4128	1405	rs11111707,rs3751198,rs6485388,rs7480000	Inverse variance weighted	4	0.0289927	0.00419318	1.08656	1.02653	1.15009	TRUE	0	TRUE	2.76433	3	0.429406	-0.00110632	0.0207342	0.962298	DKK3	OID20264	ENSG00000050165	T,T,C,C	bipolar_noukb	DKK3:ENSG00000050165:OID20264:bipolar_noukb	<0.8	not_MHC	UKB	cis_trans	IVW	no_fdr_sensitivity	no_fdr_sensitivity	>7.392076e-06	pass	pass	Not_qualifying_for_tier
4129	1406	rs11111707,rs3751198,rs6485388,rs7480000	Inverse variance weighted	4	0.0127578	0.585713	0.99307	0.968546	1.01822	TRUE	0	TRUE	0.208292	3	0.97624	-0.00294795	0.00778797	0.741443	DKK3	OID20264	ENSG00000050165	T,T,C,C	depression_Als_noukb_included	DKK3:ENSG00000050165:OID20264:depression_Als_noukb_included	<0.8	not_MHC	UKB	cis_trans	IVW	no_fdr_sensitivity	no_fdr_sensitivity	>7.392076e-06	pass	pass	Not_qualifying_for_tier
850	850	rs6485388,rs7480000	Inverse variance weighted	2	0.0205601	0.443467	1.01588	0.975757	1.05765	TRUE	8.45364e-268	TRUE	0.291509	1	0.589255	NA	NA	NA	DKK3	OID20264	ENSG00000050165	C,C	anxiety_pgc_2026	DKK3:ENSG00000050165:OID20264:anxiety_pgc_2026	<0.8	not_MHC	UKB	cis_only	IVW	0.90576	not_pass	>7.392076e-06	not_applicable	pass	Not_qualifying_for_tier
851	851	rs6485388,rs7480000	Inverse variance weighted	2	0.0449052	0.13292	1.06981	0.979674	1.16823	TRUE	4.82645e-256	TRUE	1.51095	1	0.218994	NA	NA	NA	DKK3	OID20264	ENSG00000050165	C,C	bipolar	DKK3:ENSG00000050165:OID20264:bipolar	<0.8	not_MHC	UKB	cis_only	IVW	0.630564	not_pass	>7.392076e-06	not_applicable	pass	Not_qualifying_for_tier
854	854	rs6485388,rs7480000	Inverse variance weighted	2	0.0123163	0.436257	0.990457	0.966834	1.01466	TRUE	1.66256e-275	TRUE	0.0864297	1	0.768766	NA	NA	NA	DKK3	OID20264	ENSG00000050165	C,C	depression_Als_ukb_included	DKK3:ENSG00000050165:OID20264:depression_Als_ukb_included	<0.8	not_MHC	UKB	cis_only	IVW	0.904321	not_pass	>7.392076e-06	not_applicable	pass	Not_qualifying_for_tier
855	855	rs6485388,rs7480000	Inverse variance weighted	2	0.0340545	0.499601	0.977271	0.914171	1.04473	TRUE	3.53776e-223	TRUE	0.112842	1	0.736931	NA	NA	NA	DKK3	OID20264	ENSG00000050165	C,C	schizophrenia	DKK3:ENSG00000050165:OID20264:schizophrenia	<0.8	not_MHC	UKB	cis_only	IVW	0.926219	not_pass	>7.392076e-06	not_applicable	pass	Not_qualifying_for_tier
4126	1403	rs11111707,rs3751198,rs6485388,rs7480000	Inverse variance weighted	4	0.0156194	0.16871	1.02173	0.990925	1.05349	TRUE	0	TRUE	1.7977	3	0.615436	-0.0116098	0.00959009	0.349697	DKK3	OID20264	ENSG00000050165	T,T,C,C	anxiety_pgc_2026	DKK3:ENSG00000050165:OID20264:anxiety_pgc_2026	<0.8	not_MHC	UKB	cis_trans	IVW	0.672572	not_pass	>7.392076e-06	pass	pass	Not_qualifying_for_tier
4127	1404	rs11111707,rs3751198,rs6485388,rs7480000	Inverse variance weighted	4	0.0287705	0.00497885	1.08415	1.02471	1.14705	TRUE	0	TRUE	2.63211	3	0.451888	-0.000192292	0.020146	0.993251	DKK3	OID20264	ENSG00000050165	T,T,C,C	bipolar	DKK3:ENSG00000050165:OID20264:bipolar	<0.8	not_MHC	UKB	cis_trans	IVW	0.154064	not_pass	>7.392076e-06	pass	pass	Not_qualifying_for_tier
4130	1407	rs11111707,rs3751198,rs6485388,rs7480000	Inverse variance weighted	4	0.00959253	0.684128	0.996105	0.977552	1.01501	TRUE	0	TRUE	0.870765	3	0.832477	-0.00347595	0.00588113	0.614395	DKK3	OID20264	ENSG00000050165	T,T,C,C	depression_Als_ukb_included	DKK3:ENSG00000050165:OID20264:depression_Als_ukb_included	<0.8	not_MHC	UKB	cis_trans	IVW	0.976379	not_pass	>7.392076e-06	pass	pass	Not_qualifying_for_tier
4131	1408	rs11111707,rs3751198,rs6485388,rs7480000	Inverse variance weighted	4	0.0488699	0.697761	1.01916	0.926069	1.12161	TRUE	0	TRUE	10.3773	3	0.0156164	-0.0369106	0.0253794	0.283069	DKK3	OID20264	ENSG00000050165	T,T,C,C	schizophrenia	DKK3:ENSG00000050165:OID20264:schizophrenia	<0.8	not_MHC	UKB	cis_trans	IVW	0.981493	not_pass	>7.392076e-06	pass	not_pass	Not_qualifying_for_tier
4134	1411	rs550057,rs7003775,rs77542162	Inverse variance weighted	3	0.0297866	0.310259	0.970228	0.915206	1.02856	TRUE	0	TRUE	1.6396	2	0.44052	0.0115365	0.0290462	0.759313	DKK4	OID20934	ENSG00000104371	T,C,T	bipolar_noukb	DKK4:ENSG00000104371:OID20934:bipolar_noukb	<0.8	not_MHC	UKB	cis_trans	IVW	no_fdr_sensitivity	no_fdr_sensitivity	>7.392076e-06	pass	pass	Not_qualifying_for_tier
4135	1412	rs550057,rs7003775,rs77542162	Inverse variance weighted	3	0.0178847	0.145646	0.974312	0.94075	1.00907	TRUE	0	TRUE	3.60485	2	0.164899	0.0192203	0.0106975	0.323323	DKK4	OID20934	ENSG00000104371	T,C,T	depression_Als_noukb_included	DKK4:ENSG00000104371:OID20934:depression_Als_noukb_included	<0.8	not_MHC	UKB	cis_trans	IVW	no_fdr_sensitivity	no_fdr_sensitivity	>7.392076e-06	pass	pass	Not_qualifying_for_tier
8406	1015	rs7003775	Wald ratio	1	0.0440249	0.7931	0.988519	0.906798	1.07761	TRUE	2.26729e-183	TRUE	NA	NA	NA	NA	NA	NA	DKK4	OID20934	ENSG00000104371	C	bipolar_noukb	rs7003775:DKK4:ENSG00000104371:OID20934:bipolar_noukb	<0.8	not_MHC	UKB	cis_only	yes_in_secondary	no_fdr_sensitivity	no_fdr_sensitivity	>7.392076e-06	not_applicable	not_applicable	Not_qualifying_for_tier
8407	1016	rs7003775	Wald ratio	1	0.0211497	0.0814303	0.963819	0.924682	1.00461	TRUE	2.11915e-187	TRUE	NA	NA	NA	NA	NA	NA	DKK4	OID20934	ENSG00000104371	C	depression_Als_noukb_included	rs7003775:DKK4:ENSG00000104371:OID20934:depression_Als_noukb_included	<0.8	not_MHC	UKB	cis_only	yes_in_secondary	no_fdr_sensitivity	no_fdr_sensitivity	>7.392076e-06	not_applicable	not_applicable	Not_qualifying_for_tier
4132	1409	rs550057,rs7003775,rs77542162	Inverse variance weighted	3	0.0163001	0.459797	0.988024	0.956957	1.0201	TRUE	0	TRUE	0.629414	2	0.730003	0.00196598	0.0129636	0.904184	DKK4	OID20934	ENSG00000104371	T,C,T	anxiety_pgc_2026	DKK4:ENSG00000104371:OID20934:anxiety_pgc_2026	<0.8	not_MHC	UKB	cis_trans	IVW	0.911902	not_pass	>7.392076e-06	pass	pass	Not_qualifying_for_tier
4133	1410	rs550057,rs7003775,rs77542162	Inverse variance weighted	3	0.0295999	0.31519	0.970708	0.915994	1.02869	TRUE	0	TRUE	1.8862	2	0.389419	0.0131985	0.0306636	0.741239	DKK4	OID20934	ENSG00000104371	T,C,T	bipolar	DKK4:ENSG00000104371:OID20934:bipolar	<0.8	not_MHC	UKB	cis_trans	IVW	0.830901	not_pass	>7.392076e-06	pass	pass	Not_qualifying_for_tier
4136	1413	rs550057,rs7003775,rs77542162	Inverse variance weighted	3	0.0173437	0.389791	0.985195	0.952267	1.01926	TRUE	0	TRUE	6.3772	2	0.0412296	0.0180242	0.0088556	0.29073	DKK4	OID20934	ENSG00000104371	T,C,T	depression_Als_ukb_included	DKK4:ENSG00000104371:OID20934:depression_Als_ukb_included	<0.8	not_MHC	UKB	cis_trans	IVW	0.880092	not_pass	>7.392076e-06	pass	not_pass	Not_qualifying_for_tier
4137	1414	rs550057,rs7003775,rs77542162	Inverse variance weighted	3	0.0600878	0.819514	0.986383	0.876795	1.10967	TRUE	0	TRUE	9.66388	2	0.00797105	0.0292673	0.0626387	0.721735	DKK4	OID20934	ENSG00000104371	T,C,T	schizophrenia	DKK4:ENSG00000104371:OID20934:schizophrenia	<0.8	not_MHC	UKB	cis_trans	IVW	0.995541	not_pass	>7.392076e-06	pass	not_pass	Not_qualifying_for_tier
8404	1013	rs7003775	Wald ratio	1	0.0266929	0.964297	0.998806	0.947894	1.05245	TRUE	4.87734e-193	TRUE	NA	NA	NA	NA	NA	NA	DKK4	OID20934	ENSG00000104371	C	anxiety_pgc_2026	rs7003775:DKK4:ENSG00000104371:OID20934:anxiety_pgc_2026	<0.8	not_MHC	UKB	cis_only	yes_in_secondary	0.997893	not_pass	>7.392076e-06	not_applicable	not_applicable	Not_qualifying_for_tier
8405	1014	rs7003775	Wald ratio	1	0.0438254	0.813032	0.989688	0.908225	1.07846	TRUE	7.88432e-186	TRUE	NA	NA	NA	NA	NA	NA	DKK4	OID20934	ENSG00000104371	C	bipolar	rs7003775:DKK4:ENSG00000104371:OID20934:bipolar	<0.8	not_MHC	UKB	cis_only	yes_in_secondary	0.995541	not_pass	>7.392076e-06	not_applicable	not_applicable	Not_qualifying_for_tier
8408	1017	rs7003775	Wald ratio	1	0.0149554	0.16582	0.979489	0.951194	1.00862	TRUE	2.91474e-192	TRUE	NA	NA	NA	NA	NA	NA	DKK4	OID20934	ENSG00000104371	C	depression_Als_ukb_included	rs7003775:DKK4:ENSG00000104371:OID20934:depression_Als_ukb_included	<0.8	not_MHC	UKB	cis_only	yes_in_secondary	0.669162	not_pass	>7.392076e-06	not_applicable	not_applicable	Not_qualifying_for_tier
8409	1018	rs7003775	Wald ratio	1	0.0414398	0.600293	1.02195	0.942228	1.10842	TRUE	3.03061e-158	TRUE	NA	NA	NA	NA	NA	NA	DKK4	OID20934	ENSG00000104371	C	schizophrenia	rs7003775:DKK4:ENSG00000104371:OID20934:schizophrenia	<0.8	not_MHC	UKB	cis_only	yes_in_secondary	0.96056	not_pass	>7.392076e-06	not_applicable	not_applicable	Not_qualifying_for_tier
858	858	rs28379186,rs35210909,rs4905989	Inverse variance weighted	3	0.0375025	0.455581	0.972406	0.903493	1.04657	TRUE	0	TRUE	3.78951	2	0.150355	0.0257165	0.069999	0.775861	DLK1	OID20295	ENSG00000185559	C,C,C	bipolar_noukb	DLK1:ENSG00000185559:OID20295:bipolar_noukb	<0.8	not_MHC	UKB	cis_only	IVW	no_fdr_sensitivity	no_fdr_sensitivity	>7.392076e-06	pass	pass	Not_qualifying_for_tier
859	859	rs28379186,rs35210909,rs4905989	Inverse variance weighted	3	0.0234921	0.973973	0.999234	0.954268	1.04632	TRUE	0	TRUE	7.17708	2	0.0276386	-0.0456455	0.0173004	0.230639	DLK1	OID20295	ENSG00000185559	C,C,C	depression_Als_noukb_included	DLK1:ENSG00000185559:OID20295:depression_Als_noukb_included	<0.8	not_MHC	UKB	cis_only	IVW	no_fdr_sensitivity	no_fdr_sensitivity	>7.392076e-06	pass	not_pass	Not_qualifying_for_tier
4140	1417	rs28379186,rs35210909,rs4905989	Inverse variance weighted	3	0.0375025	0.455581	0.972406	0.903493	1.04657	TRUE	0	TRUE	3.78951	2	0.150355	0.0257165	0.069999	0.775861	DLK1	OID20295	ENSG00000185559	C,C,C	bipolar_noukb	DLK1:ENSG00000185559:OID20295:bipolar_noukb	<0.8	not_MHC	UKB	cis_trans	IVW	no_fdr_sensitivity	no_fdr_sensitivity	>7.392076e-06	pass	pass	Not_qualifying_for_tier
4141	1418	rs28379186,rs35210909,rs4905989	Inverse variance weighted	3	0.0234921	0.973973	0.999234	0.954268	1.04632	TRUE	0	TRUE	7.17708	2	0.0276386	-0.0456455	0.0173004	0.230639	DLK1	OID20295	ENSG00000185559	C,C,C	depression_Als_noukb_included	DLK1:ENSG00000185559:OID20295:depression_Als_noukb_included	<0.8	not_MHC	UKB	cis_trans	IVW	no_fdr_sensitivity	no_fdr_sensitivity	>7.392076e-06	pass	not_pass	Not_qualifying_for_tier
856	856	rs28379186,rs35210909,rs4905989	Inverse variance weighted	3	0.0151054	0.0439554	0.970028	0.94173	0.999177	TRUE	0	TRUE	0.28498	2	0.867196	0.00505578	0.0216317	0.853832	DLK1	OID20295	ENSG00000185559	C,C,C	anxiety_pgc_2026	DLK1:ENSG00000185559:OID20295:anxiety_pgc_2026	<0.8	not_MHC	UKB	cis_only	IVW	0.389931	not_pass	>7.392076e-06	pass	pass	Not_qualifying_for_tier
857	857	rs28379186,rs35210909,rs4905989	Inverse variance weighted	3	0.0372671	0.408247	0.969651	0.901349	1.04313	TRUE	0	TRUE	3.74516	2	0.153727	0.0262946	0.0688904	0.767875	DLK1	OID20295	ENSG00000185559	C,C,C	bipolar	DLK1:ENSG00000185559:OID20295:bipolar	<0.8	not_MHC	UKB	cis_only	IVW	0.885839	not_pass	>7.392076e-06	pass	pass	Not_qualifying_for_tier
860	860	rs28379186,rs35210909,rs4905989	Inverse variance weighted	3	0.016451	0.726781	0.994268	0.96272	1.02685	TRUE	0	TRUE	6.0765	2	0.0479187	-0.0418858	0.0170122	0.24561	DLK1	OID20295	ENSG00000185559	C,C,C	depression_Als_ukb_included	DLK1:ENSG00000185559:OID20295:depression_Als_ukb_included	<0.8	not_MHC	UKB	cis_only	IVW	0.983432	not_pass	>7.392076e-06	pass	not_pass	Not_qualifying_for_tier
861	861	rs28379186,rs35210909,rs4905989	Inverse variance weighted	3	0.0348451	0.138915	0.949742	0.887043	1.01687	TRUE	0	TRUE	3.83826	2	0.146735	0.0127994	0.0669962	0.879824	DLK1	OID20295	ENSG00000185559	C,C,C	schizophrenia	DLK1:ENSG00000185559:OID20295:schizophrenia	<0.8	not_MHC	UKB	cis_only	IVW	0.638491	not_pass	>7.392076e-06	pass	pass	Not_qualifying_for_tier
4138	1415	rs28379186,rs35210909,rs4905989	Inverse variance weighted	3	0.0151054	0.0439554	0.970028	0.94173	0.999177	TRUE	0	TRUE	0.28498	2	0.867196	0.00505578	0.0216317	0.853832	DLK1	OID20295	ENSG00000185559	C,C,C	anxiety_pgc_2026	DLK1:ENSG00000185559:OID20295:anxiety_pgc_2026	<0.8	not_MHC	UKB	cis_trans	IVW	0.389931	not_pass	>7.392076e-06	pass	pass	Not_qualifying_for_tier
4139	1416	rs28379186,rs35210909,rs4905989	Inverse variance weighted	3	0.0372671	0.408247	0.969651	0.901349	1.04313	TRUE	0	TRUE	3.74516	2	0.153727	0.0262946	0.0688904	0.767875	DLK1	OID20295	ENSG00000185559	C,C,C	bipolar	DLK1:ENSG00000185559:OID20295:bipolar	<0.8	not_MHC	UKB	cis_trans	IVW	0.885839	not_pass	>7.392076e-06	pass	pass	Not_qualifying_for_tier
4142	1419	rs28379186,rs35210909,rs4905989	Inverse variance weighted	3	0.016451	0.726781	0.994268	0.96272	1.02685	TRUE	0	TRUE	6.0765	2	0.0479187	-0.0418858	0.0170122	0.24561	DLK1	OID20295	ENSG00000185559	C,C,C	depression_Als_ukb_included	DLK1:ENSG00000185559:OID20295:depression_Als_ukb_included	<0.8	not_MHC	UKB	cis_trans	IVW	0.983432	not_pass	>7.392076e-06	pass	not_pass	Not_qualifying_for_tier
4143	1420	rs28379186,rs35210909,rs4905989	Inverse variance weighted	3	0.0348451	0.138915	0.949742	0.887043	1.01687	TRUE	0	TRUE	3.83826	2	0.146735	0.0127994	0.0669962	0.879824	DLK1	OID20295	ENSG00000185559	C,C,C	schizophrenia	DLK1:ENSG00000185559:OID20295:schizophrenia	<0.8	not_MHC	UKB	cis_trans	IVW	0.638491	not_pass	>7.392076e-06	pass	pass	Not_qualifying_for_tier
4146	1423	rs76745121,rs9356631	Inverse variance weighted	2	0.0479171	0.967998	0.998079	0.90861	1.09636	TRUE	2.18635e-150	TRUE	0.00102807	1	0.974421	NA	NA	NA	DLL1	OID21525	ENSG00000198719	T,C	bipolar_noukb	DLL1:ENSG00000198719:OID21525:bipolar_noukb	<0.8	not_MHC	UKB	cis_trans	IVW	no_fdr_sensitivity	no_fdr_sensitivity	>7.392076e-06	not_applicable	pass	Not_qualifying_for_tier
4147	1424	rs76745121,rs9356631	Inverse variance weighted	2	0.021464	0.0836487	1.03783	0.995073	1.08242	TRUE	4.48267e-152	TRUE	0.760923	1	0.38304	NA	NA	NA	DLL1	OID21525	ENSG00000198719	T,C	depression_Als_noukb_included	DLL1:ENSG00000198719:OID21525:depression_Als_noukb_included	<0.8	not_MHC	UKB	cis_trans	IVW	no_fdr_sensitivity	no_fdr_sensitivity	>7.392076e-06	not_applicable	pass	Not_qualifying_for_tier
8412	1021	rs9356631	Wald ratio	1	0.0624681	0.991859	0.999363	0.884197	1.12953	TRUE	2.14875e-91	TRUE	NA	NA	NA	NA	NA	NA	DLL1	OID21525	ENSG00000198719	C	bipolar_noukb	rs9356631:DLL1:ENSG00000198719:OID21525:bipolar_noukb	<0.8	not_MHC	UKB	cis_only	yes_in_secondary	no_fdr_sensitivity	no_fdr_sensitivity	>7.392076e-06	not_applicable	not_applicable	Not_qualifying_for_tier
8413	1022	rs9356631	Wald ratio	1	0.0274296	0.416533	1.02254	0.969013	1.07901	TRUE	1.10699e-93	TRUE	NA	NA	NA	NA	NA	NA	DLL1	OID21525	ENSG00000198719	C	depression_Als_noukb_included	rs9356631:DLL1:ENSG00000198719:OID21525:depression_Als_noukb_included	<0.8	not_MHC	UKB	cis_only	yes_in_secondary	no_fdr_sensitivity	no_fdr_sensitivity	>7.392076e-06	not_applicable	not_applicable	Not_qualifying_for_tier
4144	1421	rs76745121,rs9356631	Inverse variance weighted	2	0.0243365	0.27981	0.974041	0.928671	1.02163	TRUE	3.01924e-155	TRUE	0.565582	1	0.45202	NA	NA	NA	DLL1	OID21525	ENSG00000198719	T,C	anxiety_pgc_2026	DLL1:ENSG00000198719:OID21525:anxiety_pgc_2026	<0.8	not_MHC	UKB	cis_trans	IVW	0.798287	not_pass	>7.392076e-06	not_applicable	pass	Not_qualifying_for_tier
4145	1422	rs76745121,rs9356631	Inverse variance weighted	2	0.0477923	0.98782	0.999271	0.909916	1.0974	TRUE	2.31166e-152	TRUE	0.000863964	1	0.976551	NA	NA	NA	DLL1	OID21525	ENSG00000198719	T,C	bipolar	DLL1:ENSG00000198719:OID21525:bipolar	<0.8	not_MHC	UKB	cis_trans	IVW	0.998969	not_pass	>7.392076e-06	not_applicable	pass	Not_qualifying_for_tier
4148	1425	rs76745121,rs9356631	Inverse variance weighted	2	0.0160252	0.38195	1.01411	0.982752	1.04647	TRUE	4.45518e-157	TRUE	0.737706	1	0.390397	NA	NA	NA	DLL1	OID21525	ENSG00000198719	T,C	depression_Als_ukb_included	DLL1:ENSG00000198719:OID21525:depression_Als_ukb_included	<0.8	not_MHC	UKB	cis_trans	IVW	0.876762	not_pass	>7.392076e-06	not_applicable	pass	Not_qualifying_for_tier
4149	1426	rs76745121,rs9356631	Inverse variance weighted	2	0.0813218	0.916274	0.991487	0.845405	1.16281	TRUE	1.46846e-122	TRUE	3.38844	1	0.0656552	NA	NA	NA	DLL1	OID21525	ENSG00000198719	T,C	schizophrenia	DLL1:ENSG00000198719:OID21525:schizophrenia	<0.8	not_MHC	UKB	cis_trans	IVW	0.997433	not_pass	>7.392076e-06	not_applicable	pass	Not_qualifying_for_tier
8410	1019	rs9356631	Wald ratio	1	0.0318756	0.733672	0.989213	0.929302	1.05299	TRUE	3.13795e-95	TRUE	NA	NA	NA	NA	NA	NA	DLL1	OID21525	ENSG00000198719	C	anxiety_pgc_2026	rs9356631:DLL1:ENSG00000198719:OID21525:anxiety_pgc_2026	<0.8	not_MHC	UKB	cis_only	yes_in_secondary	0.983432	not_pass	>7.392076e-06	not_applicable	not_applicable	Not_qualifying_for_tier
8411	1020	rs9356631	Wald ratio	1	0.0624682	0.975582	0.99809	0.883071	1.12809	TRUE	1.694e-92	TRUE	NA	NA	NA	NA	NA	NA	DLL1	OID21525	ENSG00000198719	C	bipolar	rs9356631:DLL1:ENSG00000198719:OID21525:bipolar	<0.8	not_MHC	UKB	cis_only	yes_in_secondary	0.998969	not_pass	>7.392076e-06	not_applicable	not_applicable	Not_qualifying_for_tier
8414	1023	rs9356631	Wald ratio	1	0.0203983	0.875809	1.00319	0.963876	1.04411	TRUE	1.25078e-96	TRUE	NA	NA	NA	NA	NA	NA	DLL1	OID21525	ENSG00000198719	C	depression_Als_ukb_included	rs9356631:DLL1:ENSG00000198719:OID21525:depression_Als_ukb_included	<0.8	not_MHC	UKB	cis_only	yes_in_secondary	0.995541	not_pass	>7.392076e-06	not_applicable	not_applicable	Not_qualifying_for_tier
8415	1024	rs9356631	Wald ratio	1	0.0568384	0.193195	0.928711	0.830805	1.03816	TRUE	4.95074e-75	TRUE	NA	NA	NA	NA	NA	NA	DLL1	OID21525	ENSG00000198719	C	schizophrenia	rs9356631:DLL1:ENSG00000198719:OID21525:schizophrenia	<0.8	not_MHC	UKB	cis_only	yes_in_secondary	0.705312	not_pass	>7.392076e-06	not_applicable	not_applicable	Not_qualifying_for_tier
11307	391	rs342298	Wald ratio	1	0.156604	0.401125	0.876791	0.645049	1.19179	TRUE	2.99169e-14	TRUE	NA	NA	NA	NA	NA	NA	DNAJA2	OID20627	ENSG00000069345	T	bipolar_noukb	rs342298:DNAJA2:ENSG00000069345:OID20627:bipolar_noukb	<0.8	not_MHC	UKB	cis_trans	no_unique	no_fdr_sensitivity	no_fdr_sensitivity	>7.392076e-06	not_applicable	not_applicable	Not_qualifying_for_tier
11308	392	rs342298	Wald ratio	1	0.0697045	0.0850493	0.886886	0.773631	1.01672	TRUE	2.31074e-14	TRUE	NA	NA	NA	NA	NA	NA	DNAJA2	OID20627	ENSG00000069345	T	depression_Als_noukb_included	rs342298:DNAJA2:ENSG00000069345:OID20627:depression_Als_noukb_included	<0.8	not_MHC	UKB	cis_trans	no_unique	no_fdr_sensitivity	no_fdr_sensitivity	>7.392076e-06	not_applicable	not_applicable	Not_qualifying_for_tier
11305	389	rs342298	Wald ratio	1	0.076273	0.932167	1.00651	0.866752	1.16881	TRUE	8.99174e-16	TRUE	NA	NA	NA	NA	NA	NA	DNAJA2	OID20627	ENSG00000069345	T	anxiety_pgc_2026	rs342298:DNAJA2:ENSG00000069345:OID20627:anxiety_pgc_2026	<0.8	not_MHC	UKB	cis_trans	no_unique	0.997893	not_pass	>7.392076e-06	not_applicable	not_applicable	Not_qualifying_for_tier
11306	390	rs342298	Wald ratio	1	0.156524	0.42473	0.882546	0.649384	1.19943	TRUE	1.63899e-14	TRUE	NA	NA	NA	NA	NA	NA	DNAJA2	OID20627	ENSG00000069345	T	bipolar	rs342298:DNAJA2:ENSG00000069345:OID20627:bipolar	<0.8	not_MHC	UKB	cis_trans	no_unique	0.899972	not_pass	>7.392076e-06	not_applicable	not_applicable	Not_qualifying_for_tier
11309	393	rs342298	Wald ratio	1	0.0520496	0.574328	0.971188	0.876996	1.0755	TRUE	1.42719e-15	TRUE	NA	NA	NA	NA	NA	NA	DNAJA2	OID20627	ENSG00000069345	T	depression_Als_ukb_included	rs342298:DNAJA2:ENSG00000069345:OID20627:depression_Als_ukb_included	<0.8	not_MHC	UKB	cis_trans	no_unique	0.952835	not_pass	>7.392076e-06	not_applicable	not_applicable	Not_qualifying_for_tier
11310	394	rs342298	Wald ratio	1	0.147593	0.090464	0.778903	0.583243	1.0402	TRUE	6.42276e-11	TRUE	NA	NA	NA	NA	NA	NA	DNAJA2	OID20627	ENSG00000069345	T	schizophrenia	rs342298:DNAJA2:ENSG00000069345:OID20627:schizophrenia	<0.8	not_MHC	UKB	cis_trans	no_unique	0.539883	not_pass	>7.392076e-06	not_applicable	not_applicable	Not_qualifying_for_tier
11313	397	rs1354034	Wald ratio	1	0.110561	0.0318037	0.788707	0.635044	0.979551	TRUE	3.48068e-26	TRUE	NA	NA	NA	NA	NA	NA	DNAJB14	OID31434	ENSG00000164031	T	bipolar_noukb	rs1354034:DNAJB14:ENSG00000164031:OID31434:bipolar_noukb	<0.8	not_MHC	UKB	cis_trans	no_unique	no_fdr_sensitivity	no_fdr_sensitivity	>7.392076e-06	not_applicable	not_applicable	Not_qualifying_for_tier
11314	398	rs1354034	Wald ratio	1	0.0517567	0.0485965	1.10746	1.00063	1.2257	TRUE	2.59905e-28	TRUE	NA	NA	NA	NA	NA	NA	DNAJB14	OID31434	ENSG00000164031	T	depression_Als_noukb_included	rs1354034:DNAJB14:ENSG00000164031:OID31434:depression_Als_noukb_included	<0.8	not_MHC	UKB	cis_trans	no_unique	no_fdr_sensitivity	no_fdr_sensitivity	>7.392076e-06	not_applicable	not_applicable	Not_qualifying_for_tier
11311	395	rs1354034	Wald ratio	1	0.0554635	0.888707	1.00779	0.903981	1.12352	TRUE	1.30926e-30	TRUE	NA	NA	NA	NA	NA	NA	DNAJB14	OID31434	ENSG00000164031	T	anxiety_pgc_2026	rs1354034:DNAJB14:ENSG00000164031:OID31434:anxiety_pgc_2026	<0.8	not_MHC	UKB	cis_trans	no_unique	0.995541	not_pass	>7.392076e-06	not_applicable	not_applicable	Not_qualifying_for_tier
11312	396	rs1354034	Wald ratio	1	0.110848	0.0213452	0.774799	0.623496	0.962819	TRUE	1.66827e-26	TRUE	NA	NA	NA	NA	NA	NA	DNAJB14	OID31434	ENSG00000164031	T	bipolar	rs1354034:DNAJB14:ENSG00000164031:OID31434:bipolar	<0.8	not_MHC	UKB	cis_trans	no_unique	0.283561	not_pass	>7.392076e-06	not_applicable	not_applicable	Not_qualifying_for_tier
11315	399	rs1354034	Wald ratio	1	0.0379953	0.15242	1.05588	0.980102	1.13751	TRUE	1.14355e-29	TRUE	NA	NA	NA	NA	NA	NA	DNAJB14	OID31434	ENSG00000164031	T	depression_Als_ukb_included	rs1354034:DNAJB14:ENSG00000164031:OID31434:depression_Als_ukb_included	<0.8	not_MHC	UKB	cis_trans	no_unique	0.649352	not_pass	>7.392076e-06	not_applicable	not_applicable	Not_qualifying_for_tier
11316	400	rs1354034	Wald ratio	1	0.101455	0.00670118	0.759512	0.622551	0.926606	TRUE	3.33142e-20	TRUE	NA	NA	NA	NA	NA	NA	DNAJB14	OID31434	ENSG00000164031	T	schizophrenia	rs1354034:DNAJB14:ENSG00000164031:OID31434:schizophrenia	<0.8	not_MHC	UKB	cis_trans	no_unique	0.1624	not_pass	>7.392076e-06	not_applicable	not_applicable	Not_qualifying_for_tier
8418	1027	rs12668458	Wald ratio	1	0.0507877	0.860763	1.00895	0.91335	1.11455	TRUE	1.23588e-122	TRUE	NA	NA	NA	NA	NA	NA	DNAJB6	OID30613	ENSG00000105993	C	bipolar_noukb	rs12668458:DNAJB6:ENSG00000105993:OID30613:bipolar_noukb	<0.8	not_MHC	UKB	cis_only	no_unique	no_fdr_sensitivity	no_fdr_sensitivity	>7.392076e-06	not_applicable	not_applicable	Not_qualifying_for_tier
8419	1028	rs12668458	Wald ratio	1	0.0230379	0.837861	1.00473	0.960367	1.05113	TRUE	7.89118e-128	TRUE	NA	NA	NA	NA	NA	NA	DNAJB6	OID30613	ENSG00000105993	C	depression_Als_noukb_included	rs12668458:DNAJB6:ENSG00000105993:OID30613:depression_Als_noukb_included	<0.8	not_MHC	UKB	cis_only	no_unique	no_fdr_sensitivity	no_fdr_sensitivity	>7.392076e-06	not_applicable	not_applicable	Not_qualifying_for_tier
8416	1025	rs12668458	Wald ratio	1	0.0262866	0.0256616	0.943034	0.895678	0.992894	TRUE	2.10358e-124	TRUE	NA	NA	NA	NA	NA	NA	DNAJB6	OID30613	ENSG00000105993	C	anxiety_pgc_2026	rs12668458:DNAJB6:ENSG00000105993:OID30613:anxiety_pgc_2026	<0.8	not_MHC	UKB	cis_only	no_unique	0.297616	not_pass	>7.392076e-06	not_applicable	not_applicable	Not_qualifying_for_tier
8417	1026	rs12668458	Wald ratio	1	0.0507874	0.877017	1.00789	0.912394	1.11338	TRUE	3.02e-124	TRUE	NA	NA	NA	NA	NA	NA	DNAJB6	OID30613	ENSG00000105993	C	bipolar	rs12668458:DNAJB6:ENSG00000105993:OID30613:bipolar	<0.8	not_MHC	UKB	cis_only	no_unique	0.995541	not_pass	>7.392076e-06	not_applicable	not_applicable	Not_qualifying_for_tier
8420	1029	rs12668458	Wald ratio	1	0.017278	0.927576	0.998431	0.965185	1.03282	TRUE	3.32557e-130	TRUE	NA	NA	NA	NA	NA	NA	DNAJB6	OID30613	ENSG00000105993	C	depression_Als_ukb_included	rs12668458:DNAJB6:ENSG00000105993:OID30613:depression_Als_ukb_included	<0.8	not_MHC	UKB	cis_only	no_unique	0.997893	not_pass	>7.392076e-06	not_applicable	not_applicable	Not_qualifying_for_tier
8421	1030	rs12668458	Wald ratio	1	0.0471354	0.548964	0.972146	0.886358	1.06624	TRUE	3.28513e-105	TRUE	NA	NA	NA	NA	NA	NA	DNAJB6	OID30613	ENSG00000105993	C	schizophrenia	rs12668458:DNAJB6:ENSG00000105993:OID30613:schizophrenia	<0.8	not_MHC	UKB	cis_only	no_unique	0.945251	not_pass	>7.392076e-06	not_applicable	not_applicable	Not_qualifying_for_tier
11319	403	rs12668458	Wald ratio	1	0.118264	0.860779	1.02096	0.809729	1.28729	TRUE	2.15911e-23	TRUE	NA	NA	NA	NA	NA	NA	DNAJB8	OID20093	ENSG00000179407	T	bipolar_noukb	rs12668458:DNAJB8:ENSG00000179407:OID20093:bipolar_noukb	<0.8	not_MHC	UKB	cis_trans	no_unique	no_fdr_sensitivity	no_fdr_sensitivity	>7.392076e-06	not_applicable	not_applicable	Not_qualifying_for_tier
11320	404	rs12668458	Wald ratio	1	0.0536483	0.837886	1.01104	0.910124	1.12314	TRUE	2.3076e-24	TRUE	NA	NA	NA	NA	NA	NA	DNAJB8	OID20093	ENSG00000179407	T	depression_Als_noukb_included	rs12668458:DNAJB8:ENSG00000179407:OID20093:depression_Als_noukb_included	<0.8	not_MHC	UKB	cis_trans	no_unique	no_fdr_sensitivity	no_fdr_sensitivity	>7.392076e-06	not_applicable	not_applicable	Not_qualifying_for_tier
11317	401	rs12668458	Wald ratio	1	0.0623318	0.0284576	0.872351	0.772028	0.985709	TRUE	1.00519e-22	TRUE	NA	NA	NA	NA	NA	NA	DNAJB8	OID20093	ENSG00000179407	T	anxiety_pgc_2026	rs12668458:DNAJB8:ENSG00000179407:OID20093:anxiety_pgc_2026	<0.8	not_MHC	UKB	cis_trans	no_unique	0.31403	not_pass	>7.392076e-06	not_applicable	not_applicable	Not_qualifying_for_tier
11318	402	rs12668458	Wald ratio	1	0.11826	0.877028	1.01847	0.807759	1.28414	TRUE	1.03079e-23	TRUE	NA	NA	NA	NA	NA	NA	DNAJB8	OID20093	ENSG00000179407	T	bipolar	rs12668458:DNAJB8:ENSG00000179407:OID20093:bipolar	<0.8	not_MHC	UKB	cis_trans	no_unique	0.995541	not_pass	>7.392076e-06	not_applicable	not_applicable	Not_qualifying_for_tier
11321	405	rs12668458	Wald ratio	1	0.0402301	0.927578	0.99635	0.920805	1.07809	TRUE	7.19932e-25	TRUE	NA	NA	NA	NA	NA	NA	DNAJB8	OID20093	ENSG00000179407	T	depression_Als_ukb_included	rs12668458:DNAJB8:ENSG00000179407:OID20093:depression_Als_ukb_included	<0.8	not_MHC	UKB	cis_trans	no_unique	0.997893	not_pass	>7.392076e-06	not_applicable	not_applicable	Not_qualifying_for_tier
11322	406	rs12668458	Wald ratio	1	0.109894	0.549499	0.936344	0.754904	1.16139	TRUE	1.02742e-19	TRUE	NA	NA	NA	NA	NA	NA	DNAJB8	OID20093	ENSG00000179407	T	schizophrenia	rs12668458:DNAJB8:ENSG00000179407:OID20093:schizophrenia	<0.8	not_MHC	UKB	cis_trans	no_unique	0.945429	not_pass	>7.392076e-06	not_applicable	not_applicable	Not_qualifying_for_tier
11325	409	rs10418205	Wald ratio	1	0.088612	0.715217	1.03286	0.868187	1.22877	TRUE	1.31491e-39	TRUE	NA	NA	NA	NA	NA	NA	DNAJC6	OID30247	ENSG00000116675	T	bipolar_noukb	rs10418205:DNAJC6:ENSG00000116675:OID30247:bipolar_noukb	<0.8	not_MHC	UKB	cis_trans	no_unique	no_fdr_sensitivity	no_fdr_sensitivity	>7.392076e-06	not_applicable	not_applicable	Not_qualifying_for_tier
11326	410	rs10418205	Wald ratio	1	0.0416208	0.340526	0.961107	0.885815	1.0428	TRUE	1.25764e-40	TRUE	NA	NA	NA	NA	NA	NA	DNAJC6	OID30247	ENSG00000116675	T	depression_Als_noukb_included	rs10418205:DNAJC6:ENSG00000116675:OID30247:depression_Als_noukb_included	<0.8	not_MHC	UKB	cis_trans	no_unique	no_fdr_sensitivity	no_fdr_sensitivity	>7.392076e-06	not_applicable	not_applicable	Not_qualifying_for_tier
11323	407	rs10418205	Wald ratio	1	0.0452516	0.568577	0.97453	0.891818	1.06491	TRUE	1.34641e-41	TRUE	NA	NA	NA	NA	NA	NA	DNAJC6	OID30247	ENSG00000116675	T	anxiety_pgc_2026	rs10418205:DNAJC6:ENSG00000116675:OID30247:anxiety_pgc_2026	<0.8	not_MHC	UKB	cis_trans	no_unique	0.952835	not_pass	>7.392076e-06	not_applicable	not_applicable	Not_qualifying_for_tier
11324	408	rs10418205	Wald ratio	1	0.0886296	0.64687	1.04144	0.875367	1.23901	TRUE	5.81468e-40	TRUE	NA	NA	NA	NA	NA	NA	DNAJC6	OID30247	ENSG00000116675	T	bipolar	rs10418205:DNAJC6:ENSG00000116675:OID30247:bipolar	<0.8	not_MHC	UKB	cis_trans	no_unique	0.968826	not_pass	>7.392076e-06	not_applicable	not_applicable	Not_qualifying_for_tier
11327	411	rs10418205	Wald ratio	1	0.0304684	0.627719	0.985333	0.928213	1.04597	TRUE	5.2368e-42	TRUE	NA	NA	NA	NA	NA	NA	DNAJC6	OID30247	ENSG00000116675	T	depression_Als_ukb_included	rs10418205:DNAJC6:ENSG00000116675:OID30247:depression_Als_ukb_included	<0.8	not_MHC	UKB	cis_trans	no_unique	0.966251	not_pass	>7.392076e-06	not_applicable	not_applicable	Not_qualifying_for_tier
11328	412	rs10418205	Wald ratio	1	0.0831924	0.0265456	0.831493	0.706389	0.978754	TRUE	4.77571e-30	TRUE	NA	NA	NA	NA	NA	NA	DNAJC6	OID30247	ENSG00000116675	T	schizophrenia	rs10418205:DNAJC6:ENSG00000116675:OID30247:schizophrenia	<0.8	not_MHC	UKB	cis_trans	no_unique	0.302724	not_pass	>7.392076e-06	not_applicable	not_applicable	Not_qualifying_for_tier
864	864	rs2100,rs35565740,rs4973214	Inverse variance weighted	3	0.0317401	0.857055	1.00573	0.945073	1.07029	TRUE	0	TRUE	2.50331	2	0.286031	0.015812	0.0266987	0.659604	DNER	OID20712	ENSG00000187957	C,C,C	bipolar_noukb	DNER:ENSG00000187957:OID20712:bipolar_noukb	<0.8	not_MHC	UKB	cis_only	IVW	no_fdr_sensitivity	no_fdr_sensitivity	>7.392076e-06	pass	pass	Not_qualifying_for_tier
865	865	rs2100,rs35565740,rs4973214	Inverse variance weighted	3	0.0174194	0.326687	0.98306	0.950063	1.0172	TRUE	0	TRUE	3.62154	2	0.163528	-0.00799574	0.0147371	0.683529	DNER	OID20712	ENSG00000187957	C,C,C	depression_Als_noukb_included	DNER:ENSG00000187957:OID20712:depression_Als_noukb_included	<0.8	not_MHC	UKB	cis_only	IVW	no_fdr_sensitivity	no_fdr_sensitivity	>7.392076e-06	pass	pass	Not_qualifying_for_tier
862	862	rs2100,rs35565740,rs4973214	Inverse variance weighted	3	0.0161799	0.180379	0.978559	0.948013	1.01009	TRUE	0	TRUE	0.112103	2	0.945491	0.000954725	0.010391	0.941671	DNER	OID20712	ENSG00000187957	C,C,C	anxiety_pgc_2026	DNER:ENSG00000187957:OID20712:anxiety_pgc_2026	<0.8	not_MHC	UKB	cis_only	IVW	0.691136	not_pass	>7.392076e-06	pass	pass	Not_qualifying_for_tier
863	863	rs2100,rs35565740,rs4973214	Inverse variance weighted	3	0.0302721	0.863428	1.00522	0.947313	1.06667	TRUE	0	TRUE	2.27612	2	0.32044	0.0137368	0.0262061	0.692635	DNER	OID20712	ENSG00000187957	C,C,C	bipolar	DNER:ENSG00000187957:OID20712:bipolar	<0.8	not_MHC	UKB	cis_only	IVW	0.995541	not_pass	>7.392076e-06	pass	pass	Not_qualifying_for_tier
866	866	rs2100,rs35565740,rs4973214	Inverse variance weighted	3	0.00964836	0.0412332	0.980499	0.962131	0.999217	TRUE	0	TRUE	1.7982	2	0.406936	-0.00822069	0.00665866	0.433412	DNER	OID20712	ENSG00000187957	C,C,C	depression_Als_ukb_included	DNER:ENSG00000187957:OID20712:depression_Als_ukb_included	<0.8	not_MHC	UKB	cis_only	IVW	0.378833	not_pass	>7.392076e-06	pass	pass	Not_qualifying_for_tier
867	867	rs2100,rs35565740,rs4973214	Inverse variance weighted	3	0.0264722	3.13787e-05	1.11651	1.06006	1.17597	TRUE	1.37887e-274	TRUE	0.596679	2	0.742049	-0.0138058	0.0181765	0.586465	DNER	OID20712	ENSG00000187957	C,C,C	schizophrenia	DNER:ENSG00000187957:OID20712:schizophrenia	>=0.8	not_MHC	UKB	cis_only	IVW	0.00603176	pass	>7.392076e-06	pass	pass	Tier_B
4152	1429	rs342296,rs9951754	Inverse variance weighted	2	0.0509262	0.526309	1.0328	0.934685	1.1412	TRUE	1.55451e-250	TRUE	2.17699	1	0.140088	NA	NA	NA	DNM3	OID31000	ENSG00000197959	T,T	bipolar_noukb	DNM3:ENSG00000197959:OID31000:bipolar_noukb	<0.8	not_MHC	UKB	cis_trans	IVW	no_fdr_sensitivity	no_fdr_sensitivity	>7.392076e-06	not_applicable	pass	Not_qualifying_for_tier
4153	1430	rs342296,rs9951754	Inverse variance weighted	2	0.0415079	0.748332	1.01341	0.934225	1.0993	TRUE	6.7849e-260	TRUE	7.3245	1	0.0068021	NA	NA	NA	DNM3	OID31000	ENSG00000197959	T,T	depression_Als_noukb_included	DNM3:ENSG00000197959:OID31000:depression_Als_noukb_included	<0.8	not_MHC	UKB	cis_trans	IVW	no_fdr_sensitivity	no_fdr_sensitivity	>7.392076e-06	not_applicable	not_pass	Not_qualifying_for_tier
4150	1427	rs342296,rs9951754	Inverse variance weighted	2	0.0172997	0.12217	1.0271	0.992859	1.06253	TRUE	7.52727e-267	TRUE	0.467963	1	0.493926	NA	NA	NA	DNM3	OID31000	ENSG00000197959	T,T	anxiety_pgc_2026	DNM3:ENSG00000197959:OID31000:anxiety_pgc_2026	<0.8	not_MHC	UKB	cis_trans	IVW	0.616893	not_pass	>7.392076e-06	not_applicable	pass	Not_qualifying_for_tier
4151	1428	rs342296,rs9951754	Inverse variance weighted	2	0.0481889	0.527314	1.03093	0.938015	1.13305	TRUE	1.21337e-254	TRUE	1.94932	1	0.16266	NA	NA	NA	DNM3	OID31000	ENSG00000197959	T,T	bipolar	DNM3:ENSG00000197959:OID31000:bipolar	<0.8	not_MHC	UKB	cis_trans	IVW	0.937206	not_pass	>7.392076e-06	not_applicable	pass	Not_qualifying_for_tier
4154	1431	rs342296,rs9951754	Inverse variance weighted	2	0.0185658	0.392609	1.016	0.979692	1.05365	TRUE	4.83575e-268	TRUE	2.49527	1	0.114189	NA	NA	NA	DNM3	OID31000	ENSG00000197959	T,T	depression_Als_ukb_included	DNM3:ENSG00000197959:OID31000:depression_Als_ukb_included	<0.8	not_MHC	UKB	cis_trans	IVW	0.88035	not_pass	>7.392076e-06	not_applicable	pass	Not_qualifying_for_tier
4155	1432	rs342296,rs9951754	Inverse variance weighted	2	0.0351257	0.246084	0.960076	0.896202	1.0285	TRUE	3.00148e-214	TRUE	1.23495	1	0.266447	NA	NA	NA	DNM3	OID31000	ENSG00000197959	T,T	schizophrenia	DNM3:ENSG00000197959:OID31000:schizophrenia	<0.8	not_MHC	UKB	cis_trans	IVW	0.762004	not_pass	>7.392076e-06	not_applicable	pass	Not_qualifying_for_tier
8424	1033	rs7069556	Wald ratio	1	0.0830843	0.740522	0.972861	0.826662	1.14492	TRUE	8.18978e-46	TRUE	NA	NA	NA	NA	NA	NA	DNMBP	OID20956	ENSG00000107554	C	bipolar_noukb	rs7069556:DNMBP:ENSG00000107554:OID20956:bipolar_noukb	<0.8	not_MHC	UKB	cis_only	no_unique	no_fdr_sensitivity	no_fdr_sensitivity	>7.392076e-06	not_applicable	not_applicable	Not_qualifying_for_tier
8425	1034	rs7069556	Wald ratio	1	0.0361324	0.393099	0.969614	0.903321	1.04077	TRUE	3.64998e-47	TRUE	NA	NA	NA	NA	NA	NA	DNMBP	OID20956	ENSG00000107554	C	depression_Als_noukb_included	rs7069556:DNMBP:ENSG00000107554:OID20956:depression_Als_noukb_included	<0.8	not_MHC	UKB	cis_only	no_unique	no_fdr_sensitivity	no_fdr_sensitivity	>7.392076e-06	not_applicable	not_applicable	Not_qualifying_for_tier
8422	1031	rs7069556	Wald ratio	1	0.0460427	0.901606	0.994324	0.908522	1.08823	TRUE	1.99119e-48	TRUE	NA	NA	NA	NA	NA	NA	DNMBP	OID20956	ENSG00000107554	C	anxiety_pgc_2026	rs7069556:DNMBP:ENSG00000107554:OID20956:anxiety_pgc_2026	<0.8	not_MHC	UKB	cis_only	no_unique	0.996672	not_pass	>7.392076e-06	not_applicable	not_applicable	Not_qualifying_for_tier
8423	1032	rs7069556	Wald ratio	1	0.0830752	0.805963	0.9798	0.832574	1.15306	TRUE	1.47586e-46	TRUE	NA	NA	NA	NA	NA	NA	DNMBP	OID20956	ENSG00000107554	C	bipolar	rs7069556:DNMBP:ENSG00000107554:OID20956:bipolar	<0.8	not_MHC	UKB	cis_only	no_unique	0.995541	not_pass	>7.392076e-06	not_applicable	not_applicable	Not_qualifying_for_tier
8426	1035	rs7069556	Wald ratio	1	0.02809	0.243385	0.967762	0.915921	1.02254	TRUE	8.66656e-48	TRUE	NA	NA	NA	NA	NA	NA	DNMBP	OID20956	ENSG00000107554	C	depression_Als_ukb_included	rs7069556:DNMBP:ENSG00000107554:OID20956:depression_Als_ukb_included	<0.8	not_MHC	UKB	cis_only	no_unique	0.756977	not_pass	>7.392076e-06	not_applicable	not_applicable	Not_qualifying_for_tier
8427	1036	rs7069556	Wald ratio	1	0.0761075	0.327427	0.928177	0.799552	1.07749	TRUE	4.01029e-38	TRUE	NA	NA	NA	NA	NA	NA	DNMBP	OID20956	ENSG00000107554	C	schizophrenia	rs7069556:DNMBP:ENSG00000107554:OID20956:schizophrenia	<0.8	not_MHC	UKB	cis_only	no_unique	0.84175	not_pass	>7.392076e-06	not_applicable	not_applicable	Not_qualifying_for_tier
11331	415	rs6993770	Wald ratio	1	0.117969	0.806532	1.02931	0.816826	1.29707	TRUE	5.55066e-25	TRUE	NA	NA	NA	NA	NA	NA	DOK2	OID20138	ENSG00000147443	T	bipolar_noukb	rs6993770:DOK2:ENSG00000147443:OID20138:bipolar_noukb	<0.8	not_MHC	UKB	cis_trans	no_unique	no_fdr_sensitivity	no_fdr_sensitivity	>7.392076e-06	not_applicable	not_applicable	Not_qualifying_for_tier
11332	416	rs6993770	Wald ratio	1	0.0530125	0.0742966	1.09924	0.990754	1.2196	TRUE	1.56606e-24	TRUE	NA	NA	NA	NA	NA	NA	DOK2	OID20138	ENSG00000147443	T	depression_Als_noukb_included	rs6993770:DOK2:ENSG00000147443:OID20138:depression_Als_noukb_included	<0.8	not_MHC	UKB	cis_trans	no_unique	no_fdr_sensitivity	no_fdr_sensitivity	>7.392076e-06	not_applicable	not_applicable	Not_qualifying_for_tier
11329	413	rs6993770	Wald ratio	1	0.0657728	0.498842	1.04549	0.919034	1.18934	TRUE	7.88132e-26	TRUE	NA	NA	NA	NA	NA	NA	DOK2	OID20138	ENSG00000147443	T	anxiety_pgc_2026	rs6993770:DOK2:ENSG00000147443:OID20138:anxiety_pgc_2026	<0.8	not_MHC	UKB	cis_trans	no_unique	0.926219	not_pass	>7.392076e-06	not_applicable	not_applicable	Not_qualifying_for_tier
11330	414	rs6993770	Wald ratio	1	0.117959	0.843145	1.02362	0.812322	1.28987	TRUE	2.27141e-25	TRUE	NA	NA	NA	NA	NA	NA	DOK2	OID20138	ENSG00000147443	T	bipolar	rs6993770:DOK2:ENSG00000147443:OID20138:bipolar	<0.8	not_MHC	UKB	cis_trans	no_unique	0.995541	not_pass	>7.392076e-06	not_applicable	not_applicable	Not_qualifying_for_tier
11333	417	rs6993770	Wald ratio	1	0.0393173	0.133952	1.0607	0.982026	1.14567	TRUE	1.60034e-25	TRUE	NA	NA	NA	NA	NA	NA	DOK2	OID20138	ENSG00000147443	T	depression_Als_ukb_included	rs6993770:DOK2:ENSG00000147443:OID20138:depression_Als_ukb_included	<0.8	not_MHC	UKB	cis_trans	no_unique	0.633093	not_pass	>7.392076e-06	not_applicable	not_applicable	Not_qualifying_for_tier
11334	418	rs6993770	Wald ratio	1	0.108072	0.571574	0.940691	0.761122	1.16263	TRUE	3.54179e-21	TRUE	NA	NA	NA	NA	NA	NA	DOK2	OID20138	ENSG00000147443	T	schizophrenia	rs6993770:DOK2:ENSG00000147443:OID20138:schizophrenia	<0.8	not_MHC	UKB	cis_trans	no_unique	0.952835	not_pass	>7.392076e-06	not_applicable	not_applicable	Not_qualifying_for_tier
870	870	rs17233854,rs187492937,rs78764795	Inverse variance weighted	3	0.0588247	0.644372	0.973212	0.867231	1.09214	TRUE	0	TRUE	9.31526	2	0.00948892	0.0966236	0.444624	0.863771	DPEP1	OID20897	ENSG00000015413	C,C,C	bipolar_noukb	DPEP1:ENSG00000015413:OID20897:bipolar_noukb	>=0.8	not_MHC	UKB	cis_only	IVW	no_fdr_sensitivity	no_fdr_sensitivity	>7.392076e-06	pass	not_pass	Not_qualifying_for_tier
871	871	rs17233854,rs187492937,rs78764795	Inverse variance weighted	3	0.0149749	0.446238	0.988658	0.960062	1.01811	TRUE	0	TRUE	3.06201	2	0.216318	0.0548367	0.10426	0.691748	DPEP1	OID20897	ENSG00000015413	C,C,C	depression_Als_noukb_included	DPEP1:ENSG00000015413:OID20897:depression_Als_noukb_included	<0.8	not_MHC	UKB	cis_only	IVW	no_fdr_sensitivity	no_fdr_sensitivity	>7.392076e-06	pass	pass	Not_qualifying_for_tier
4158	1435	rs113894462,rs17233854,rs187492937,rs78764795	Inverse variance weighted	4	0.0380649	0.470627	0.972911	0.902967	1.04827	TRUE	0	TRUE	9.31596	3	0.0253721	0.0557034	0.236722	0.835867	DPEP1	OID20897	ENSG00000015413	T,C,C,C	bipolar_noukb	DPEP1:ENSG00000015413:OID20897:bipolar_noukb	<0.8	not_MHC	UKB	cis_trans	IVW	no_fdr_sensitivity	no_fdr_sensitivity	>7.392076e-06	pass	not_pass	Not_qualifying_for_tier
4159	1436	rs113894462,rs17233854,rs187492937,rs78764795	Inverse variance weighted	4	0.0151652	0.811063	1.00363	0.974239	1.03391	TRUE	0	TRUE	7.35604	3	0.0613751	-0.0399001	0.0906041	0.702686	DPEP1	OID20897	ENSG00000015413	T,C,C,C	depression_Als_noukb_included	DPEP1:ENSG00000015413:OID20897:depression_Als_noukb_included	<0.8	not_MHC	UKB	cis_trans	IVW	no_fdr_sensitivity	no_fdr_sensitivity	>7.392076e-06	pass	pass	Not_qualifying_for_tier
868	868	rs17233854,rs187492937,rs78764795	Inverse variance weighted	3	0.0182965	0.309969	1.01875	0.982864	1.05595	TRUE	0	TRUE	3.0124	2	0.221751	0.116019	0.0846332	0.401222	DPEP1	OID20897	ENSG00000015413	C,C,C	anxiety_pgc_2026	DPEP1:ENSG00000015413:OID20897:anxiety_pgc_2026	<0.8	not_MHC	UKB	cis_only	IVW	0.827516	not_pass	>7.392076e-06	pass	pass	Not_qualifying_for_tier
869	869	rs17233854,rs187492937,rs78764795	Inverse variance weighted	3	0.0577697	0.628638	0.972447	0.868343	1.08903	TRUE	0	TRUE	9.16611	2	0.0102236	0.123786	0.429508	0.821365	DPEP1	OID20897	ENSG00000015413	C,C,C	bipolar	DPEP1:ENSG00000015413:OID20897:bipolar	>=0.8	not_MHC	UKB	cis_only	IVW	0.966251	not_pass	>7.392076e-06	pass	not_pass	Not_qualifying_for_tier
872	872	rs17233854,rs187492937,rs78764795	Inverse variance weighted	3	0.0152912	0.599485	0.992002	0.962712	1.02218	TRUE	0	TRUE	5.98061	2	0.050272	0.052114	0.108113	0.714049	DPEP1	OID20897	ENSG00000015413	C,C,C	depression_Als_ukb_included	DPEP1:ENSG00000015413:OID20897:depression_Als_ukb_included	<0.8	not_MHC	UKB	cis_only	IVW	0.960536	not_pass	>7.392076e-06	pass	pass	Not_qualifying_for_tier
873	873	rs17233854,rs187492937,rs78764795	Inverse variance weighted	3	0.0418875	0.922775	1.00407	0.924928	1.08998	TRUE	0	TRUE	5.61387	2	0.0603898	0.163287	0.278974	0.662878	DPEP1	OID20897	ENSG00000015413	C,C,C	schizophrenia	DPEP1:ENSG00000015413:OID20897:schizophrenia	>=0.8	not_MHC	UKB	cis_only	IVW	0.997893	not_pass	>7.392076e-06	pass	pass	Not_qualifying_for_tier
4156	1433	rs113894462,rs17233854,rs187492937,rs78764795	Inverse variance weighted	4	0.0127533	0.438402	1.00993	0.985	1.03549	TRUE	0	TRUE	3.8165	3	0.281973	0.0971713	0.0595505	0.244319	DPEP1	OID20897	ENSG00000015413	T,C,C,C	anxiety_pgc_2026	DPEP1:ENSG00000015413:OID20897:anxiety_pgc_2026	<0.8	not_MHC	UKB	cis_trans	IVW	0.905151	not_pass	>7.392076e-06	pass	pass	Not_qualifying_for_tier
4157	1434	rs113894462,rs17233854,rs187492937,rs78764795	Inverse variance weighted	4	0.0374695	0.476565	0.97368	0.904736	1.04788	TRUE	0	TRUE	9.17099	3	0.0271018	0.0640954	0.232021	0.808287	DPEP1	OID20897	ENSG00000015413	T,C,C,C	bipolar	DPEP1:ENSG00000015413:OID20897:bipolar	<0.8	not_MHC	UKB	cis_trans	IVW	0.924453	not_pass	>7.392076e-06	pass	not_pass	Not_qualifying_for_tier
4160	1437	rs113894462,rs17233854,rs187492937,rs78764795	Inverse variance weighted	4	0.0128202	0.865373	1.00218	0.977307	1.02768	TRUE	0	TRUE	9.75206	3	0.0207957	-0.0186528	0.0793981	0.836127	DPEP1	OID20897	ENSG00000015413	T,C,C,C	depression_Als_ukb_included	DPEP1:ENSG00000015413:OID20897:depression_Als_ukb_included	<0.8	not_MHC	UKB	cis_trans	IVW	0.995541	not_pass	>7.392076e-06	pass	not_pass	Not_qualifying_for_tier
4161	1438	rs113894462,rs17233854,rs187492937,rs78764795	Inverse variance weighted	4	0.0275505	0.772361	1.008	0.955014	1.06393	TRUE	0	TRUE	5.6794	3	0.128294	0.0747838	0.164366	0.693738	DPEP1	OID20897	ENSG00000015413	T,C,C,C	schizophrenia	DPEP1:ENSG00000015413:OID20897:schizophrenia	<0.8	not_MHC	UKB	cis_trans	IVW	0.989236	not_pass	>7.392076e-06	pass	pass	Not_qualifying_for_tier
4164	1441	rs2519093,rs56278466,rs9308717	Inverse variance weighted	3	0.060333	0.806337	1.0149	0.90171	1.1423	TRUE	3.86924e-113	TRUE	0.296233	2	0.862331	-0.0345605	0.0635394	0.682858	DPP10	OID20527	ENSG00000175497	T,T,C	bipolar_noukb	DPP10:ENSG00000175497:OID20527:bipolar_noukb	<0.8	not_MHC	UKB	cis_trans	IVW	no_fdr_sensitivity	no_fdr_sensitivity	>7.392076e-06	pass	pass	Not_qualifying_for_tier
4165	1442	rs2519093,rs9308717	Inverse variance weighted	2	0.0463647	0.960015	0.997678	0.911012	1.09259	TRUE	3.85395e-69	TRUE	2.29226	1	0.13002	NA	NA	NA	DPP10	OID20527	ENSG00000175497	T,C	depression_Als_noukb_included	DPP10:ENSG00000175497:OID20527:depression_Als_noukb_included	<0.8	not_MHC	UKB	cis_trans	IVW	no_fdr_sensitivity	no_fdr_sensitivity	>7.392076e-06	not_applicable	pass	Not_qualifying_for_tier
8430	1039	rs9308717	Wald ratio	1	0.0971367	0.784101	0.973738	0.804929	1.17795	TRUE	1.70694e-34	TRUE	NA	NA	NA	NA	NA	NA	DPP10	OID20527	ENSG00000175497	C	bipolar_noukb	rs9308717:DPP10:ENSG00000175497:OID20527:bipolar_noukb	<0.8	not_MHC	UKB	cis_only	yes_in_secondary	no_fdr_sensitivity	no_fdr_sensitivity	>7.392076e-06	not_applicable	not_applicable	Not_qualifying_for_tier
8431	1040	rs9308717	Wald ratio	1	0.0441286	0.256136	0.951124	0.872316	1.03705	TRUE	5.42087e-35	TRUE	NA	NA	NA	NA	NA	NA	DPP10	OID20527	ENSG00000175497	C	depression_Als_noukb_included	rs9308717:DPP10:ENSG00000175497:OID20527:depression_Als_noukb_included	<0.8	not_MHC	UKB	cis_only	yes_in_secondary	no_fdr_sensitivity	no_fdr_sensitivity	>7.392076e-06	not_applicable	not_applicable	Not_qualifying_for_tier
4162	1439	rs2519093,rs56278466,rs9308717	Inverse variance weighted	3	0.0478527	0.883169	0.992993	0.904093	1.09063	TRUE	1.00495e-117	TRUE	4.73672	2	0.0936341	-0.0504722	0.0494054	0.4932	DPP10	OID20527	ENSG00000175497	T,T,C	anxiety_pgc_2026	DPP10:ENSG00000175497:OID20527:anxiety_pgc_2026	<0.8	not_MHC	UKB	cis_trans	IVW	0.995541	not_pass	>7.392076e-06	pass	pass	Not_qualifying_for_tier
4163	1440	rs2519093,rs56278466,rs9308717	Inverse variance weighted	3	0.0603322	0.736991	1.02047	0.906659	1.14856	TRUE	1.60602e-115	TRUE	0.212405	2	0.899242	-0.0285215	0.0635394	0.731397	DPP10	OID20527	ENSG00000175497	T,T,C	bipolar	DPP10:ENSG00000175497:OID20527:bipolar	<0.8	not_MHC	UKB	cis_trans	IVW	0.983432	not_pass	>7.392076e-06	pass	pass	Not_qualifying_for_tier
4166	1443	rs2519093,rs56278466,rs9308717	Inverse variance weighted	3	0.0276857	0.578899	1.01548	0.961848	1.07211	TRUE	8.38528e-121	TRUE	4.03907	2	0.132717	-0.0419339	0.0209392	0.294831	DPP10	OID20527	ENSG00000175497	T,T,C	depression_Als_ukb_included	DPP10:ENSG00000175497:OID20527:depression_Als_ukb_included	<0.8	not_MHC	UKB	cis_trans	IVW	0.954899	not_pass	>7.392076e-06	pass	pass	Not_qualifying_for_tier
4167	1444	rs2519093,rs56278466,rs9308717	Inverse variance weighted	3	0.0612843	0.867662	0.98984	0.877807	1.11617	TRUE	1.42988e-96	TRUE	2.43622	2	0.295789	0.0107988	0.0902021	0.924146	DPP10	OID20527	ENSG00000175497	T,T,C	schizophrenia	DPP10:ENSG00000175497:OID20527:schizophrenia	<0.8	not_MHC	UKB	cis_trans	IVW	0.995541	not_pass	>7.392076e-06	pass	pass	Not_qualifying_for_tier
8428	1037	rs9308717	Wald ratio	1	0.0493634	0.159264	0.932877	0.846848	1.02765	TRUE	3.34255e-35	TRUE	NA	NA	NA	NA	NA	NA	DPP10	OID20527	ENSG00000175497	C	anxiety_pgc_2026	rs9308717:DPP10:ENSG00000175497:OID20527:anxiety_pgc_2026	<0.8	not_MHC	UKB	cis_only	yes_in_secondary	0.656293	not_pass	>7.392076e-06	not_applicable	not_applicable	Not_qualifying_for_tier
8429	1038	rs9308717	Wald ratio	1	0.0971202	0.891091	0.98679	0.815745	1.1937	TRUE	3.8568e-35	TRUE	NA	NA	NA	NA	NA	NA	DPP10	OID20527	ENSG00000175497	C	bipolar	rs9308717:DPP10:ENSG00000175497:OID20527:bipolar	<0.8	not_MHC	UKB	cis_only	yes_in_secondary	0.996076	not_pass	>7.392076e-06	not_applicable	not_applicable	Not_qualifying_for_tier
8432	1041	rs9308717	Wald ratio	1	0.0328363	0.262863	0.963902	0.903821	1.02798	TRUE	7.59792e-36	TRUE	NA	NA	NA	NA	NA	NA	DPP10	OID20527	ENSG00000175497	C	depression_Als_ukb_included	rs9308717:DPP10:ENSG00000175497:OID20527:depression_Als_ukb_included	<0.8	not_MHC	UKB	cis_only	yes_in_secondary	0.783518	not_pass	>7.392076e-06	not_applicable	not_applicable	Not_qualifying_for_tier
8433	1042	rs9308717	Wald ratio	1	0.0889395	0.917647	1.00924	0.847787	1.20144	TRUE	2.08745e-30	TRUE	NA	NA	NA	NA	NA	NA	DPP10	OID20527	ENSG00000175497	C	schizophrenia	rs9308717:DPP10:ENSG00000175497:OID20527:schizophrenia	>=0.8	not_MHC	UKB	cis_only	yes_in_secondary	0.997433	not_pass	>7.392076e-06	not_applicable	not_applicable	Not_qualifying_for_tier
8436	1045	rs13015258	Wald ratio	1	0.0446841	0.17028	1.06319	0.974038	1.16051	TRUE	1.28813e-160	TRUE	NA	NA	NA	NA	NA	NA	DPP4	OID20406	ENSG00000197635	C	bipolar_noukb	rs13015258:DPP4:ENSG00000197635:OID20406:bipolar_noukb	<0.8	not_MHC	UKB	cis_only	no_unique	no_fdr_sensitivity	no_fdr_sensitivity	>7.392076e-06	not_applicable	not_applicable	Not_qualifying_for_tier
8437	1046	rs13015258	Wald ratio	1	0.0192563	0.855785	1.00351	0.966337	1.0421	TRUE	8.21883e-192	TRUE	NA	NA	NA	NA	NA	NA	DPP4	OID20406	ENSG00000197635	C	depression_Als_noukb_included	rs13015258:DPP4:ENSG00000197635:OID20406:depression_Als_noukb_included	<0.8	not_MHC	UKB	cis_only	no_unique	no_fdr_sensitivity	no_fdr_sensitivity	>7.392076e-06	not_applicable	not_applicable	Not_qualifying_for_tier
8434	1043	rs13015258	Wald ratio	1	0.0223421	0.170053	1.03113	0.986949	1.07729	TRUE	7.00935e-190	TRUE	NA	NA	NA	NA	NA	NA	DPP4	OID20406	ENSG00000197635	C	anxiety_pgc_2026	rs13015258:DPP4:ENSG00000197635:OID20406:anxiety_pgc_2026	<0.8	not_MHC	UKB	cis_only	no_unique	0.673126	not_pass	>7.392076e-06	not_applicable	not_applicable	Not_qualifying_for_tier
8435	1044	rs13015258	Wald ratio	1	0.0446784	0.199302	1.05902	0.970229	1.15594	TRUE	8.60904e-170	TRUE	NA	NA	NA	NA	NA	NA	DPP4	OID20406	ENSG00000197635	C	bipolar	rs13015258:DPP4:ENSG00000197635:OID20406:bipolar	<0.8	not_MHC	UKB	cis_only	no_unique	0.713857	not_pass	>7.392076e-06	not_applicable	not_applicable	Not_qualifying_for_tier
8438	1047	rs13015258	Wald ratio	1	0.0144438	0.628102	1.00702	0.978912	1.03594	TRUE	2.39662e-194	TRUE	NA	NA	NA	NA	NA	NA	DPP4	OID20406	ENSG00000197635	C	depression_Als_ukb_included	rs13015258:DPP4:ENSG00000197635:OID20406:depression_Als_ukb_included	<0.8	not_MHC	UKB	cis_only	no_unique	0.966251	not_pass	>7.392076e-06	not_applicable	not_applicable	Not_qualifying_for_tier
8439	1048	rs13015258	Wald ratio	1	0.0394019	0.404955	0.967719	0.895797	1.04541	TRUE	5.8214e-157	TRUE	NA	NA	NA	NA	NA	NA	DPP4	OID20406	ENSG00000197635	C	schizophrenia	rs13015258:DPP4:ENSG00000197635:OID20406:schizophrenia	<0.8	not_MHC	UKB	cis_only	no_unique	0.883999	not_pass	>7.392076e-06	not_applicable	not_applicable	Not_qualifying_for_tier
4170	1447	rs3734960,rs56278466	Inverse variance weighted	2	0.0566252	0.134728	0.918792	0.822275	1.02664	TRUE	4.05844e-286	TRUE	2.47383	1	0.115756	NA	NA	NA	DPP6	OID21354	ENSG00000130226	C,T	bipolar_noukb	DPP6:ENSG00000130226:OID21354:bipolar_noukb	<0.8	not_MHC	UKB	cis_trans	IVW	no_fdr_sensitivity	no_fdr_sensitivity	>7.392076e-06	not_applicable	pass	Not_qualifying_for_tier
8442	1051	rs3734960	Wald ratio	1	0.0404564	0.00498569	0.892615	0.824569	0.966276	TRUE	4.42171e-174	TRUE	NA	NA	NA	NA	NA	NA	DPP6	OID21354	ENSG00000130226	C	bipolar_noukb	rs3734960:DPP6:ENSG00000130226:OID21354:bipolar_noukb	<0.8	not_MHC	UKB	cis_only	yes_in_secondary	no_fdr_sensitivity	no_fdr_sensitivity	>7.392076e-06	not_applicable	not_applicable	Not_qualifying_for_tier
8443	1052	rs3734960	Wald ratio	1	0.0180623	0.106271	0.971248	0.937465	1.00625	TRUE	1.10411e-187	TRUE	NA	NA	NA	NA	NA	NA	DPP6	OID21354	ENSG00000130226	C	depression_Als_noukb_included	rs3734960:DPP6:ENSG00000130226:OID21354:depression_Als_noukb_included	<0.8	not_MHC	UKB	cis_only	no_unique	no_fdr_sensitivity	no_fdr_sensitivity	>7.392076e-06	not_applicable	not_applicable	Not_qualifying_for_tier
4168	1445	rs3734960,rs56278466	Inverse variance weighted	2	0.0309874	0.851262	1.00583	0.946556	1.06881	TRUE	5.85957e-293	TRUE	2.82312	1	0.0929155	NA	NA	NA	DPP6	OID21354	ENSG00000130226	C,T	anxiety_pgc_2026	DPP6:ENSG00000130226:OID21354:anxiety_pgc_2026	<0.8	not_MHC	UKB	cis_trans	IVW	0.995541	not_pass	>7.392076e-06	not_applicable	pass	Not_qualifying_for_tier
4169	1446	rs3734960,rs56278466	Inverse variance weighted	2	0.0532816	0.111169	0.918627	0.827532	1.01975	TRUE	4.83352e-291	TRUE	2.19045	1	0.138868	NA	NA	NA	DPP6	OID21354	ENSG00000130226	C,T	bipolar	DPP6:ENSG00000130226:OID21354:bipolar	<0.8	not_MHC	UKB	cis_trans	IVW	0.593928	not_pass	>7.392076e-06	not_applicable	pass	Not_qualifying_for_tier
4171	1448	rs3734960,rs56278466	Inverse variance weighted	2	0.018008	0.685792	0.992741	0.958313	1.02841	TRUE	0	TRUE	2.2619	1	0.132592	NA	NA	NA	DPP6	OID21354	ENSG00000130226	C,T	depression_Als_ukb_included	DPP6:ENSG00000130226:OID21354:depression_Als_ukb_included	<0.8	not_MHC	UKB	cis_trans	IVW	0.976379	not_pass	>7.392076e-06	not_applicable	pass	Not_qualifying_for_tier
4172	1449	rs3734960,rs56278466	Inverse variance weighted	2	0.0670148	0.653345	1.03056	0.903706	1.17521	TRUE	4.84089e-247	TRUE	3.96763	1	0.046383	NA	NA	NA	DPP6	OID21354	ENSG00000130226	C,T	schizophrenia	DPP6:ENSG00000130226:OID21354:schizophrenia	<0.8	not_MHC	UKB	cis_trans	IVW	0.970182	not_pass	>7.392076e-06	not_applicable	not_pass	Not_qualifying_for_tier
8440	1049	rs3734960	Wald ratio	1	0.0203438	0.677764	0.991582	0.952822	1.03192	TRUE	5.18228e-193	TRUE	NA	NA	NA	NA	NA	NA	DPP6	OID21354	ENSG00000130226	C	anxiety_pgc_2026	rs3734960:DPP6:ENSG00000130226:OID21354:anxiety_pgc_2026	<0.8	not_MHC	UKB	cis_only	yes_in_secondary	0.975464	not_pass	>7.392076e-06	not_applicable	not_applicable	Not_qualifying_for_tier
8441	1050	rs3734960	Wald ratio	1	0.0404522	0.00559752	0.89398	0.825837	0.967746	TRUE	4.09123e-177	TRUE	NA	NA	NA	NA	NA	NA	DPP6	OID21354	ENSG00000130226	C	bipolar	rs3734960:DPP6:ENSG00000130226:OID21354:bipolar	<0.8	not_MHC	UKB	cis_only	yes_in_secondary	0.161853	not_pass	>7.392076e-06	not_applicable	not_applicable	Not_qualifying_for_tier
8444	1053	rs3734960	Wald ratio	1	0.0138283	0.201745	0.982502	0.95623	1.0095	TRUE	1.98151e-192	TRUE	NA	NA	NA	NA	NA	NA	DPP6	OID21354	ENSG00000130226	C	depression_Als_ukb_included	rs3734960:DPP6:ENSG00000130226:OID21354:depression_Als_ukb_included	<0.8	not_MHC	UKB	cis_only	yes_in_secondary	0.715766	not_pass	>7.392076e-06	not_applicable	not_applicable	Not_qualifying_for_tier
8445	1054	rs3734960	Wald ratio	1	0.0372799	0.0974278	1.06374	0.988784	1.14437	TRUE	4.0806e-152	TRUE	NA	NA	NA	NA	NA	NA	DPP6	OID21354	ENSG00000130226	C	schizophrenia	rs3734960:DPP6:ENSG00000130226:OID21354:schizophrenia	<0.8	not_MHC	UKB	cis_only	yes_in_secondary	0.564619	not_pass	>7.392076e-06	not_applicable	not_applicable	Not_qualifying_for_tier
4173	1450	rs10778152,rs17244432	Inverse variance weighted	2	0.0364693	0.487757	0.975012	0.907751	1.04726	TRUE	0	TRUE	0.636228	1	0.42508	NA	NA	NA	DPP7	OID20142	ENSG00000176978	T,C	bipolar_noukb	DPP7:ENSG00000176978:OID20142:bipolar_noukb	<0.8	not_MHC	UKB	cis_trans	IVW	no_fdr_sensitivity	no_fdr_sensitivity	>7.392076e-06	not_applicable	pass	Not_qualifying_for_tier
8446	1055	rs17244432	Wald ratio	1	0.0591771	0.841179	1.01193	0.901109	1.13638	TRUE	4.09299e-160	TRUE	NA	NA	NA	NA	NA	NA	DPP7	OID20142	ENSG00000176978	C	bipolar_noukb	rs17244432:DPP7:ENSG00000176978:OID20142:bipolar_noukb	<0.8	not_MHC	UKB	cis_only	yes_in_secondary	no_fdr_sensitivity	no_fdr_sensitivity	>7.392076e-06	not_applicable	not_applicable	Not_qualifying_for_tier
11337	422	rs10778152	Wald ratio	1	0.0212032	0.00858257	1.05731	1.01427	1.10217	TRUE	1.27512e-173	TRUE	NA	NA	NA	NA	NA	NA	DPP7	OID20142	ENSG00000176978	T	depression_Als_noukb_included	rs10778152:DPP7:ENSG00000176978:OID20142:depression_Als_noukb_included	<0.8	not_MHC	UKB	cis_trans	no_unique	no_fdr_sensitivity	no_fdr_sensitivity	>7.392076e-06	not_applicable	not_applicable	Not_qualifying_for_tier
4174	1451	rs10778152,rs17244432	Inverse variance weighted	2	0.013765	0.062645	1.02596	0.998648	1.05401	TRUE	0	TRUE	1.4135	1	0.234477	NA	NA	NA	DPP7	OID20142	ENSG00000176978	T,C	depression_Als_ukb_included	DPP7:ENSG00000176978:OID20142:depression_Als_ukb_included	<0.8	not_MHC	UKB	cis_trans	IVW	0.456123	not_pass	>7.392076e-06	not_applicable	pass	Not_qualifying_for_tier
4175	1452	rs10778152,rs17244432	Inverse variance weighted	2	0.0408095	0.331268	1.04045	0.960465	1.12709	TRUE	3.09174e-284	TRUE	1.58066	1	0.208665	NA	NA	NA	DPP7	OID20142	ENSG00000176978	T,C	schizophrenia	DPP7:ENSG00000176978:OID20142:schizophrenia	<0.8	not_MHC	UKB	cis_trans	IVW	0.845798	not_pass	>7.392076e-06	not_applicable	pass	Not_qualifying_for_tier
8447	1056	rs17244432	Wald ratio	1	0.0165819	0.485594	1.01163	0.97928	1.04505	TRUE	2.02352e-169	TRUE	NA	NA	NA	NA	NA	NA	DPP7	OID20142	ENSG00000176978	C	depression_Als_ukb_included	rs17244432:DPP7:ENSG00000176978:OID20142:depression_Als_ukb_included	<0.8	not_MHC	UKB	cis_only	yes_in_secondary	0.926219	not_pass	>7.392076e-06	not_applicable	not_applicable	Not_qualifying_for_tier
8448	1057	rs17244432	Wald ratio	1	0.0506954	0.855247	0.990794	0.897079	1.0943	TRUE	1.10952e-141	TRUE	NA	NA	NA	NA	NA	NA	DPP7	OID20142	ENSG00000176978	C	schizophrenia	rs17244432:DPP7:ENSG00000176978:OID20142:schizophrenia	<0.8	not_MHC	UKB	cis_only	yes_in_secondary	0.995541	not_pass	>7.392076e-06	not_applicable	not_applicable	Not_qualifying_for_tier
11335	420	rs10778152	Wald ratio	1	0.0234773	0.00409033	1.06973	1.02162	1.1201	TRUE	1.7603e-175	TRUE	NA	NA	NA	NA	NA	NA	DPP7	OID20142	ENSG00000176978	T	anxiety_pgc_2026	rs10778152:DPP7:ENSG00000176978:OID20142:anxiety_pgc_2026	<0.8	not_MHC	UKB	cis_trans	no_unique	0.140341	not_pass	>7.392076e-06	not_applicable	not_applicable	Not_qualifying_for_tier
11336	421	rs10778152	Wald ratio	1	0.0463057	0.32222	0.955196	0.872321	1.04595	TRUE	3.75393e-172	TRUE	NA	NA	NA	NA	NA	NA	DPP7	OID20142	ENSG00000176978	T	bipolar	rs10778152:DPP7:ENSG00000176978:OID20142:bipolar	<0.8	not_MHC	UKB	cis_trans	no_unique	0.837835	not_pass	>7.392076e-06	not_applicable	not_applicable	Not_qualifying_for_tier
876	876	rs6680150,rs680531	Inverse variance weighted	2	0.0369708	0.77239	0.989363	0.920207	1.06372	TRUE	1.22791e-268	TRUE	0.430851	1	0.511572	NA	NA	NA	DPT	OID20278	ENSG00000143196	C,C	bipolar_noukb	DPT:ENSG00000143196:OID20278:bipolar_noukb	<0.8	not_MHC	UKB	cis_only	IVW	no_fdr_sensitivity	no_fdr_sensitivity	>7.392076e-06	not_applicable	pass	Not_qualifying_for_tier
877	877	rs6680150,rs680531	Inverse variance weighted	2	0.0400452	0.915653	0.995768	0.9206	1.07707	TRUE	1.29567e-275	TRUE	5.39419	1	0.0202039	NA	NA	NA	DPT	OID20278	ENSG00000143196	C,C	depression_Als_noukb_included	DPT:ENSG00000143196:OID20278:depression_Als_noukb_included	<0.8	not_MHC	UKB	cis_only	IVW	no_fdr_sensitivity	no_fdr_sensitivity	>7.392076e-06	not_applicable	not_pass	Not_qualifying_for_tier
874	874	rs6680150,rs680531	Inverse variance weighted	2	0.0194671	1.98343e-05	0.920295	0.885842	0.956088	TRUE	6.07868e-272	TRUE	0.515256	1	0.472873	NA	NA	NA	DPT	OID20278	ENSG00000143196	C,C	anxiety_pgc_2026	DPT:ENSG00000143196:OID20278:anxiety_pgc_2026	<0.8	not_MHC	UKB	cis_only	IVW	0.00416419	pass	>7.392076e-06	not_applicable	pass	Not_qualifying_for_tier
875	875	rs6680150,rs680531	Inverse variance weighted	2	0.0369722	0.739482	0.987781	0.918733	1.06202	TRUE	4.74131e-272	TRUE	0.499941	1	0.479526	NA	NA	NA	DPT	OID20278	ENSG00000143196	C,C	bipolar	DPT:ENSG00000143196:OID20278:bipolar	<0.8	not_MHC	UKB	cis_only	IVW	0.983734	not_pass	>7.392076e-06	not_applicable	pass	Not_qualifying_for_tier
878	878	rs6680150,rs680531	Inverse variance weighted	2	0.0408178	0.734819	0.986269	0.910439	1.06842	TRUE	4.91504e-279	TRUE	10.1163	1	0.00146966	NA	NA	NA	DPT	OID20278	ENSG00000143196	C,C	depression_Als_ukb_included	DPT:ENSG00000143196:OID20278:depression_Als_ukb_included	<0.8	not_MHC	UKB	cis_only	IVW	0.983432	not_pass	>7.392076e-06	not_applicable	not_pass	Not_qualifying_for_tier
879	879	rs6680150,rs680531	Inverse variance weighted	2	0.03417	0.14861	1.0506	0.982538	1.12337	TRUE	2.83138e-227	TRUE	0.0321274	1	0.857748	NA	NA	NA	DPT	OID20278	ENSG00000143196	C,C	schizophrenia	DPT:ENSG00000143196:OID20278:schizophrenia	<0.8	not_MHC	UKB	cis_only	IVW	0.649352	not_pass	>7.392076e-06	not_applicable	pass	Not_qualifying_for_tier
8451	1060	rs12117076	Wald ratio	1	0.0520706	0.284115	1.05736	0.95477	1.17097	TRUE	3.01275e-142	TRUE	NA	NA	NA	NA	NA	NA	DRAXIN	OID20917	ENSG00000162490	C	bipolar_noukb	rs12117076:DRAXIN:ENSG00000162490:OID20917:bipolar_noukb	<0.8	not_MHC	UKB	cis_only	no_unique	no_fdr_sensitivity	no_fdr_sensitivity	>7.392076e-06	not_applicable	not_applicable	Not_qualifying_for_tier
8452	1061	rs12117076	Wald ratio	1	0.0224995	0.867687	1.00376	0.960453	1.04901	TRUE	1.52519e-151	TRUE	NA	NA	NA	NA	NA	NA	DRAXIN	OID20917	ENSG00000162490	C	depression_Als_noukb_included	rs12117076:DRAXIN:ENSG00000162490:OID20917:depression_Als_noukb_included	<0.8	not_MHC	UKB	cis_only	no_unique	no_fdr_sensitivity	no_fdr_sensitivity	>7.392076e-06	not_applicable	not_applicable	Not_qualifying_for_tier
8449	1058	rs12117076	Wald ratio	1	0.0253193	0.505535	1.017	0.967763	1.06874	TRUE	2.21166e-151	TRUE	NA	NA	NA	NA	NA	NA	DRAXIN	OID20917	ENSG00000162490	C	anxiety_pgc_2026	rs12117076:DRAXIN:ENSG00000162490:OID20917:anxiety_pgc_2026	<0.8	not_MHC	UKB	cis_only	no_unique	0.927554	not_pass	>7.392076e-06	not_applicable	not_applicable	Not_qualifying_for_tier
8450	1059	rs12117076	Wald ratio	1	0.0520756	0.256733	1.06084	0.957905	1.17484	TRUE	4.3841e-144	TRUE	NA	NA	NA	NA	NA	NA	DRAXIN	OID20917	ENSG00000162490	C	bipolar	rs12117076:DRAXIN:ENSG00000162490:OID20917:bipolar	<0.8	not_MHC	UKB	cis_only	no_unique	0.775693	not_pass	>7.392076e-06	not_applicable	not_applicable	Not_qualifying_for_tier
8453	1062	rs12117076	Wald ratio	1	0.0164069	0.731882	1.00564	0.973813	1.0385	TRUE	9.51036e-154	TRUE	NA	NA	NA	NA	NA	NA	DRAXIN	OID20917	ENSG00000162490	C	depression_Als_ukb_included	rs12117076:DRAXIN:ENSG00000162490:OID20917:depression_Als_ukb_included	<0.8	not_MHC	UKB	cis_only	no_unique	0.983432	not_pass	>7.392076e-06	not_applicable	not_applicable	Not_qualifying_for_tier
8454	1063	rs12117076	Wald ratio	1	0.0471078	0.00742679	1.13441	1.03436	1.24414	TRUE	6.08405e-115	TRUE	NA	NA	NA	NA	NA	NA	DRAXIN	OID20917	ENSG00000162490	C	schizophrenia	rs12117076:DRAXIN:ENSG00000162490:OID20917:schizophrenia	<0.8	not_MHC	UKB	cis_only	no_unique	0.1624	not_pass	>7.392076e-06	not_applicable	not_applicable	Not_qualifying_for_tier
11340	425	rs147899431	Wald ratio	1	0.0925825	0.0441175	1.20486	1.00492	1.44459	TRUE	4.65533e-41	TRUE	NA	NA	NA	NA	NA	NA	DRG2	OID21335	ENSG00000108591	T	bipolar_noukb	rs147899431:DRG2:ENSG00000108591:OID21335:bipolar_noukb	<0.8	not_MHC	UKB	cis_trans	no_unique	no_fdr_sensitivity	no_fdr_sensitivity	>7.392076e-06	not_applicable	not_applicable	Not_qualifying_for_tier
11341	426	rs147899431	Wald ratio	1	0.046672	0.39211	0.960845	0.87685	1.05289	TRUE	2.38522e-45	TRUE	NA	NA	NA	NA	NA	NA	DRG2	OID21335	ENSG00000108591	T	depression_Als_noukb_included	rs147899431:DRG2:ENSG00000108591:OID21335:depression_Als_noukb_included	<0.8	not_MHC	UKB	cis_trans	no_unique	no_fdr_sensitivity	no_fdr_sensitivity	>7.392076e-06	not_applicable	not_applicable	Not_qualifying_for_tier
11338	423	rs147899431	Wald ratio	1	0.0569521	0.835161	1.01192	0.905041	1.13142	TRUE	1.91371e-46	TRUE	NA	NA	NA	NA	NA	NA	DRG2	OID21335	ENSG00000108591	T	anxiety_pgc_2026	rs147899431:DRG2:ENSG00000108591:OID21335:anxiety_pgc_2026	<0.8	not_MHC	UKB	cis_trans	no_unique	0.995541	not_pass	>7.392076e-06	not_applicable	not_applicable	Not_qualifying_for_tier
11339	424	rs147899431	Wald ratio	1	0.0915552	0.0343155	1.21381	1.01442	1.45239	TRUE	1.18048e-41	TRUE	NA	NA	NA	NA	NA	NA	DRG2	OID21335	ENSG00000108591	T	bipolar	rs147899431:DRG2:ENSG00000108591:OID21335:bipolar	<0.8	not_MHC	UKB	cis_trans	no_unique	0.345603	not_pass	>7.392076e-06	not_applicable	not_applicable	Not_qualifying_for_tier
11342	427	rs147899431	Wald ratio	1	0.0322904	0.207809	0.960143	0.901259	1.02287	TRUE	7.62454e-46	TRUE	NA	NA	NA	NA	NA	NA	DRG2	OID21335	ENSG00000108591	T	depression_Als_ukb_included	rs147899431:DRG2:ENSG00000108591:OID21335:depression_Als_ukb_included	<0.8	not_MHC	UKB	cis_trans	no_unique	0.722831	not_pass	>7.392076e-06	not_applicable	not_applicable	Not_qualifying_for_tier
11343	428	rs147899431	Wald ratio	1	0.0854285	0.831962	1.01829	0.861299	1.2039	TRUE	1.37107e-38	TRUE	NA	NA	NA	NA	NA	NA	DRG2	OID21335	ENSG00000108591	T	schizophrenia	rs147899431:DRG2:ENSG00000108591:OID21335:schizophrenia	<0.8	not_MHC	UKB	cis_trans	no_unique	0.995541	not_pass	>7.392076e-06	not_applicable	not_applicable	Not_qualifying_for_tier
8457	1066	rs4799305	Wald ratio	1	0.0412673	0.904116	1.00498	0.926897	1.08965	TRUE	4.86122e-177	TRUE	NA	NA	NA	NA	NA	NA	DSC2	OID21079	ENSG00000134755	C	bipolar_noukb	rs4799305:DSC2:ENSG00000134755:OID21079:bipolar_noukb	<0.8	not_MHC	UKB	cis_only	no_unique	no_fdr_sensitivity	no_fdr_sensitivity	>7.392076e-06	not_applicable	not_applicable	Not_qualifying_for_tier
8458	1067	rs4799305	Wald ratio	1	0.0184426	0.52537	1.01178	0.975861	1.04902	TRUE	3.07973e-183	TRUE	NA	NA	NA	NA	NA	NA	DSC2	OID21079	ENSG00000134755	C	depression_Als_noukb_included	rs4799305:DSC2:ENSG00000134755:OID21079:depression_Als_noukb_included	<0.8	not_MHC	UKB	cis_only	no_unique	no_fdr_sensitivity	no_fdr_sensitivity	>7.392076e-06	not_applicable	not_applicable	Not_qualifying_for_tier
8455	1064	rs4799305	Wald ratio	1	0.0216705	0.310982	0.978284	0.937602	1.02073	TRUE	1.07632e-183	TRUE	NA	NA	NA	NA	NA	NA	DSC2	OID21079	ENSG00000134755	C	anxiety_pgc_2026	rs4799305:DSC2:ENSG00000134755:OID21079:anxiety_pgc_2026	<0.8	not_MHC	UKB	cis_only	no_unique	0.827778	not_pass	>7.392076e-06	not_applicable	not_applicable	Not_qualifying_for_tier
8456	1065	rs4799305	Wald ratio	1	0.0412682	0.814708	1.00972	0.931262	1.09478	TRUE	6.92765e-179	TRUE	NA	NA	NA	NA	NA	NA	DSC2	OID21079	ENSG00000134755	C	bipolar	rs4799305:DSC2:ENSG00000134755:OID21079:bipolar	<0.8	not_MHC	UKB	cis_only	no_unique	0.995541	not_pass	>7.392076e-06	not_applicable	not_applicable	Not_qualifying_for_tier
8459	1068	rs4799305	Wald ratio	1	0.0140547	0.370478	1.01267	0.985151	1.04095	TRUE	4.97163e-186	TRUE	NA	NA	NA	NA	NA	NA	DSC2	OID21079	ENSG00000134755	C	depression_Als_ukb_included	rs4799305:DSC2:ENSG00000134755:OID21079:depression_Als_ukb_included	<0.8	not_MHC	UKB	cis_only	no_unique	0.869607	not_pass	>7.392076e-06	not_applicable	not_applicable	Not_qualifying_for_tier
8460	1069	rs4799305	Wald ratio	1	0.0377549	0.981443	0.999122	0.927857	1.07586	TRUE	6.6333e-155	TRUE	NA	NA	NA	NA	NA	NA	DSC2	OID21079	ENSG00000134755	C	schizophrenia	rs4799305:DSC2:ENSG00000134755:OID21079:schizophrenia	<0.8	not_MHC	UKB	cis_only	no_unique	0.998969	not_pass	>7.392076e-06	not_applicable	not_applicable	Not_qualifying_for_tier
4178	1455	rs10853412,rs12306780	Inverse variance weighted	2	0.106647	0.480589	1.07813	0.874762	1.32877	TRUE	2.56665e-291	TRUE	10.9954	1	0.000913382	NA	NA	NA	DSG3	OID21460	ENSG00000134757	C,T	bipolar_noukb	DSG3:ENSG00000134757:OID21460:bipolar_noukb	>=0.8	not_MHC	UKB	cis_trans	IVW	no_fdr_sensitivity	no_fdr_sensitivity	>7.392076e-06	not_applicable	not_pass	Not_qualifying_for_tier
4179	1456	rs10853412,rs12306780	Inverse variance weighted	2	0.0175495	0.358194	1.01626	0.981894	1.05182	TRUE	0	TRUE	1.47283	1	0.224899	NA	NA	NA	DSG3	OID21460	ENSG00000134757	C,T	depression_Als_noukb_included	DSG3:ENSG00000134757:OID21460:depression_Als_noukb_included	<0.8	not_MHC	UKB	cis_trans	IVW	no_fdr_sensitivity	no_fdr_sensitivity	>7.392076e-06	not_applicable	pass	Not_qualifying_for_tier
8463	1072	rs10853412	Wald ratio	1	0.04003	0.000125125	1.16597	1.07798	1.26113	TRUE	3.29957e-170	TRUE	NA	NA	NA	NA	NA	NA	DSG3	OID21460	ENSG00000134757	C	bipolar_noukb	rs10853412:DSG3:ENSG00000134757:OID21460:bipolar_noukb	>=0.8	not_MHC	UKB	cis_only	yes_in_secondary	no_fdr_sensitivity	no_fdr_sensitivity	>7.392076e-06	not_applicable	not_applicable	Not_qualifying_for_tier
8464	1073	rs10853412	Wald ratio	1	0.0179499	0.106014	1.02944	0.993851	1.0663	TRUE	1.41259e-187	TRUE	NA	NA	NA	NA	NA	NA	DSG3	OID21460	ENSG00000134757	C	depression_Als_noukb_included	rs10853412:DSG3:ENSG00000134757:OID21460:depression_Als_noukb_included	<0.8	not_MHC	UKB	cis_only	yes_in_secondary	no_fdr_sensitivity	no_fdr_sensitivity	>7.392076e-06	not_applicable	not_applicable	Not_qualifying_for_tier
4176	1453	rs10853412,rs12306780	Inverse variance weighted	2	0.0185203	0.3215	0.981807	0.946807	1.0181	TRUE	0	TRUE	0.706526	1	0.400599	NA	NA	NA	DSG3	OID21460	ENSG00000134757	C,T	anxiety_pgc_2026	DSG3:ENSG00000134757:OID21460:anxiety_pgc_2026	<0.8	not_MHC	UKB	cis_trans	IVW	0.836915	not_pass	>7.392076e-06	not_applicable	pass	Not_qualifying_for_tier
4177	1454	rs10853412,rs12306780	Inverse variance weighted	2	0.108317	0.486935	1.07821	0.87197	1.33323	TRUE	3.30699e-295	TRUE	11.3423	1	0.000757594	NA	NA	NA	DSG3	OID21460	ENSG00000134757	C,T	bipolar	DSG3:ENSG00000134757:OID21460:bipolar	>=0.8	not_MHC	UKB	cis_trans	IVW	0.926219	not_pass	>7.392076e-06	not_applicable	not_pass	Not_qualifying_for_tier
4180	1457	rs10853412,rs12306780	Inverse variance weighted	2	0.0312964	0.467723	1.02299	0.962122	1.0877	TRUE	0	TRUE	8.37759	1	0.00379876	NA	NA	NA	DSG3	OID21460	ENSG00000134757	C,T	depression_Als_ukb_included	DSG3:ENSG00000134757:OID21460:depression_Als_ukb_included	<0.8	not_MHC	UKB	cis_trans	IVW	0.919058	not_pass	>7.392076e-06	not_applicable	not_pass	Not_qualifying_for_tier
4181	1458	rs10853412,rs12306780	Inverse variance weighted	2	0.0499412	0.212554	1.06423	0.964998	1.17368	TRUE	3.10118e-252	TRUE	2.84174	1	0.091845	NA	NA	NA	DSG3	OID21460	ENSG00000134757	C,T	schizophrenia	DSG3:ENSG00000134757:OID21460:schizophrenia	<0.8	not_MHC	UKB	cis_trans	IVW	0.728502	not_pass	>7.392076e-06	not_applicable	pass	Not_qualifying_for_tier
8461	1070	rs10853412	Wald ratio	1	0.0228201	0.753577	0.992862	0.949432	1.03828	TRUE	1.68036e-191	TRUE	NA	NA	NA	NA	NA	NA	DSG3	OID21460	ENSG00000134757	C	anxiety_pgc_2026	rs10853412:DSG3:ENSG00000134757:OID21460:anxiety_pgc_2026	<0.8	not_MHC	UKB	cis_only	yes_in_secondary	0.98658	not_pass	>7.392076e-06	not_applicable	not_applicable	Not_qualifying_for_tier
8465	1074	rs10853412	Wald ratio	1	0.0134338	0.0006797	1.0467	1.0195	1.07463	TRUE	1.34221e-187	TRUE	NA	NA	NA	NA	NA	NA	DSG3	OID21460	ENSG00000134757	C	depression_Als_ukb_included	rs10853412:DSG3:ENSG00000134757:OID21460:depression_Als_ukb_included	<0.8	not_MHC	UKB	cis_only	yes_in_secondary	0.0467679	pass	>7.392076e-06	not_applicable	not_applicable	Not_qualifying_for_tier
8466	1075	rs10853412	Wald ratio	1	0.036627	0.00719244	1.10345	1.02702	1.18558	TRUE	1.44355e-146	TRUE	NA	NA	NA	NA	NA	NA	DSG3	OID21460	ENSG00000134757	C	schizophrenia	rs10853412:DSG3:ENSG00000134757:OID21460:schizophrenia	<0.8	not_MHC	UKB	cis_only	yes_in_secondary	0.1624	not_pass	>7.392076e-06	not_applicable	not_applicable	Not_qualifying_for_tier
8462	1071	rs10853412	Wald ratio	1	0.0400344	0.000109706	1.16749	1.07938	1.26279	TRUE	2.99354e-173	TRUE	NA	NA	NA	NA	NA	NA	DSG3	OID21460	ENSG00000134757	C	bipolar	rs10853412:DSG3:ENSG00000134757:OID21460:bipolar	>=0.8	not_MHC	UKB	cis_only	yes_in_secondary	0.0144127	pass	>7.392076e-06	not_applicable	not_applicable	Tier_B
4184	1461	rs1354034,rs6081238	Inverse variance weighted	2	0.0758726	0.157195	0.898232	0.774113	1.04225	TRUE	3.38544e-106	TRUE	2.10496	1	0.146822	NA	NA	NA	DTD1	OID30580	ENSG00000125821	T,C	bipolar_noukb	DTD1:ENSG00000125821:OID30580:bipolar_noukb	<0.8	not_MHC	UKB	cis_trans	IVW	no_fdr_sensitivity	no_fdr_sensitivity	>7.392076e-06	not_applicable	pass	Not_qualifying_for_tier
4185	1462	rs1354034,rs6081238	Inverse variance weighted	2	0.0620083	0.689395	0.975521	0.863882	1.10159	TRUE	5.37515e-112	TRUE	6.96494	1	0.0083122	NA	NA	NA	DTD1	OID30580	ENSG00000125821	T,C	depression_Als_noukb_included	DTD1:ENSG00000125821:OID30580:depression_Als_noukb_included	<0.8	not_MHC	UKB	cis_trans	IVW	no_fdr_sensitivity	no_fdr_sensitivity	>7.392076e-06	not_applicable	not_pass	Not_qualifying_for_tier
8469	1078	rs6081238	Wald ratio	1	0.0586407	0.216755	0.930128	0.829138	1.04342	TRUE	6.82869e-89	TRUE	NA	NA	NA	NA	NA	NA	DTD1	OID30580	ENSG00000125821	C	bipolar_noukb	rs6081238:DTD1:ENSG00000125821:OID30580:bipolar_noukb	<0.8	not_MHC	UKB	cis_only	yes_in_secondary	no_fdr_sensitivity	no_fdr_sensitivity	>7.392076e-06	not_applicable	not_applicable	Not_qualifying_for_tier
8470	1079	rs6081238	Wald ratio	1	0.0260659	0.0465374	0.949439	0.902151	0.999206	TRUE	4.76459e-92	TRUE	NA	NA	NA	NA	NA	NA	DTD1	OID30580	ENSG00000125821	C	depression_Als_noukb_included	rs6081238:DTD1:ENSG00000125821:OID30580:depression_Als_noukb_included	<0.8	not_MHC	UKB	cis_only	yes_in_secondary	no_fdr_sensitivity	no_fdr_sensitivity	>7.392076e-06	not_applicable	not_applicable	Not_qualifying_for_tier
4182	1459	rs1354034,rs6081238	Inverse variance weighted	2	0.0328511	0.06221	0.940578	0.881925	1.00313	TRUE	3.94638e-114	TRUE	1.48664	1	0.222738	NA	NA	NA	DTD1	OID30580	ENSG00000125821	T,C	anxiety_pgc_2026	DTD1:ENSG00000125821:OID30580:anxiety_pgc_2026	<0.8	not_MHC	UKB	cis_trans	IVW	0.455206	not_pass	>7.392076e-06	not_applicable	pass	Not_qualifying_for_tier
4183	1460	rs1354034,rs6081238	Inverse variance weighted	2	0.0843562	0.197745	0.897043	0.76034	1.05832	TRUE	1.08423e-107	TRUE	2.61385	1	0.105934	NA	NA	NA	DTD1	OID30580	ENSG00000125821	T,C	bipolar	DTD1:ENSG00000125821:OID30580:bipolar	<0.8	not_MHC	UKB	cis_trans	IVW	0.71183	not_pass	>7.392076e-06	not_applicable	pass	Not_qualifying_for_tier
4186	1463	rs1354034,rs6081238	Inverse variance weighted	2	0.0442787	0.442974	0.966601	0.88625	1.05424	TRUE	1.66601e-114	TRUE	6.0032	1	0.01428	NA	NA	NA	DTD1	OID30580	ENSG00000125821	T,C	depression_Als_ukb_included	DTD1:ENSG00000125821:OID30580:depression_Als_ukb_included	<0.8	not_MHC	UKB	cis_trans	IVW	0.90576	not_pass	>7.392076e-06	not_applicable	not_pass	Not_qualifying_for_tier
4187	1464	rs1354034,rs6081238	Inverse variance weighted	2	0.126742	0.760289	0.962069	0.750449	1.23336	TRUE	9.33551e-88	TRUE	7.13957	1	0.00754013	NA	NA	NA	DTD1	OID30580	ENSG00000125821	T,C	schizophrenia	DTD1:ENSG00000125821:OID30580:schizophrenia	<0.8	not_MHC	UKB	cis_trans	IVW	0.987133	not_pass	>7.392076e-06	not_applicable	not_pass	Not_qualifying_for_tier
8467	1076	rs6081238	Wald ratio	1	0.0297915	0.0100939	0.926222	0.873687	0.981915	TRUE	2.70308e-92	TRUE	NA	NA	NA	NA	NA	NA	DTD1	OID30580	ENSG00000125821	C	anxiety_pgc_2026	rs6081238:DTD1:ENSG00000125821:OID30580:anxiety_pgc_2026	<0.8	not_MHC	UKB	cis_only	yes_in_secondary	0.19176	not_pass	>7.392076e-06	not_applicable	not_applicable	Not_qualifying_for_tier
8468	1077	rs6081238	Wald ratio	1	0.0586341	0.232603	0.932403	0.831176	1.04596	TRUE	2.52973e-90	TRUE	NA	NA	NA	NA	NA	NA	DTD1	OID30580	ENSG00000125821	C	bipolar	rs6081238:DTD1:ENSG00000125821:OID30580:bipolar	<0.8	not_MHC	UKB	cis_only	yes_in_secondary	0.749066	not_pass	>7.392076e-06	not_applicable	not_applicable	Not_qualifying_for_tier
8471	1080	rs6081238	Wald ratio	1	0.0200794	0.00682586	0.94713	0.910579	0.985148	TRUE	4.25279e-93	TRUE	NA	NA	NA	NA	NA	NA	DTD1	OID30580	ENSG00000125821	C	depression_Als_ukb_included	rs6081238:DTD1:ENSG00000125821:OID30580:depression_Als_ukb_included	<0.8	not_MHC	UKB	cis_only	yes_in_secondary	0.1624	not_pass	>7.392076e-06	not_applicable	not_applicable	Not_qualifying_for_tier
8472	1081	rs6081238	Wald ratio	1	0.0537212	0.718814	1.01953	0.917639	1.13274	TRUE	3.00887e-79	TRUE	NA	NA	NA	NA	NA	NA	DTD1	OID30580	ENSG00000125821	C	schizophrenia	rs6081238:DTD1:ENSG00000125821:OID30580:schizophrenia	<0.8	not_MHC	UKB	cis_only	yes_in_secondary	0.981968	not_pass	>7.392076e-06	not_applicable	not_applicable	Not_qualifying_for_tier
11346	431	rs10833718	Wald ratio	1	0.19211	0.552784	1.12079	0.769126	1.63325	TRUE	4.40851e-11	TRUE	NA	NA	NA	NA	NA	NA	DTNB	OID31395	ENSG00000138101	T	bipolar_noukb	rs10833718:DTNB:ENSG00000138101:OID31395:bipolar_noukb	<0.8	not_MHC	UKB	cis_trans	no_unique	no_fdr_sensitivity	no_fdr_sensitivity	>7.392076e-06	not_applicable	not_applicable	Not_qualifying_for_tier
11347	432	rs10833718	Wald ratio	1	0.0873037	0.56521	0.95103	0.801456	1.12852	TRUE	1.1849e-11	TRUE	NA	NA	NA	NA	NA	NA	DTNB	OID31395	ENSG00000138101	T	depression_Als_noukb_included	rs10833718:DTNB:ENSG00000138101:OID31395:depression_Als_noukb_included	<0.8	not_MHC	UKB	cis_trans	no_unique	no_fdr_sensitivity	no_fdr_sensitivity	>7.392076e-06	not_applicable	not_applicable	Not_qualifying_for_tier
11344	429	rs10833718	Wald ratio	1	0.100671	0.729771	1.03539	0.849982	1.26123	TRUE	6.94889e-12	TRUE	NA	NA	NA	NA	NA	NA	DTNB	OID31395	ENSG00000138101	T	anxiety_pgc_2026	rs10833718:DTNB:ENSG00000138101:OID31395:anxiety_pgc_2026	<0.8	not_MHC	UKB	cis_trans	no_unique	0.983432	not_pass	>7.392076e-06	not_applicable	not_applicable	Not_qualifying_for_tier
11345	430	rs10833718	Wald ratio	1	0.192064	0.566319	1.11644	0.766208	1.62676	TRUE	2.97197e-11	TRUE	NA	NA	NA	NA	NA	NA	DTNB	OID31395	ENSG00000138101	T	bipolar	rs10833718:DTNB:ENSG00000138101:OID31395:bipolar	<0.8	not_MHC	UKB	cis_trans	no_unique	0.952835	not_pass	>7.392076e-06	not_applicable	not_applicable	Not_qualifying_for_tier
11348	433	rs10833718	Wald ratio	1	0.0646079	0.267723	0.930897	0.820175	1.05657	TRUE	1.28777e-11	TRUE	NA	NA	NA	NA	NA	NA	DTNB	OID31395	ENSG00000138101	T	depression_Als_ukb_included	rs10833718:DTNB:ENSG00000138101:OID31395:depression_Als_ukb_included	<0.8	not_MHC	UKB	cis_trans	no_unique	0.788816	not_pass	>7.392076e-06	not_applicable	not_applicable	Not_qualifying_for_tier
11349	434	rs10833718	Wald ratio	1	0.195639	0.00322586	1.77931	1.21261	2.61086	TRUE	1.28129e-06	TRUE	NA	NA	NA	NA	NA	NA	DTNB	OID31395	ENSG00000138101	T	schizophrenia	rs10833718:DTNB:ENSG00000138101:OID31395:schizophrenia	<0.8	not_MHC	UKB	cis_trans	no_unique	0.123427	not_pass	>7.392076e-06	not_applicable	not_applicable	Not_qualifying_for_tier
4190	1467	rs151828,rs17086381,rs2277323	Inverse variance weighted	3	0.0908717	0.50843	0.941678	0.788045	1.12526	TRUE	6.70539e-150	TRUE	7.33375	2	0.0255562	0.028957	0.106607	0.831153	DTX3	OID21349	ENSG00000178498	T,T,C	bipolar_noukb	DTX3:ENSG00000178498:OID21349:bipolar_noukb	<0.8	not_MHC	UKB	cis_trans	IVW	no_fdr_sensitivity	no_fdr_sensitivity	>7.392076e-06	pass	not_pass	Not_qualifying_for_tier
4191	1468	rs151828,rs17086381,rs2277323	Inverse variance weighted	3	0.0347989	0.74478	1.01139	0.944709	1.08278	TRUE	1.22583e-164	TRUE	5.54183	2	0.0626047	-0.00857951	0.040927	0.868451	DTX3	OID21349	ENSG00000178498	T,T,C	depression_Als_noukb_included	DTX3:ENSG00000178498:OID21349:depression_Als_noukb_included	<0.8	not_MHC	UKB	cis_trans	IVW	no_fdr_sensitivity	no_fdr_sensitivity	>7.392076e-06	pass	pass	Not_qualifying_for_tier
8475	1084	rs2277323	Wald ratio	1	0.10474	0.221379	0.879781	0.716504	1.08027	TRUE	2.31544e-32	TRUE	NA	NA	NA	NA	NA	NA	DTX3	OID21349	ENSG00000178498	C	bipolar_noukb	rs2277323:DTX3:ENSG00000178498:OID21349:bipolar_noukb	<0.8	not_MHC	UKB	cis_only	yes_in_secondary	no_fdr_sensitivity	no_fdr_sensitivity	>7.392076e-06	not_applicable	not_applicable	Not_qualifying_for_tier
8476	1085	rs2277323	Wald ratio	1	0.0450007	0.246759	0.949213	0.869077	1.03674	TRUE	1.00266e-38	TRUE	NA	NA	NA	NA	NA	NA	DTX3	OID21349	ENSG00000178498	C	depression_Als_noukb_included	rs2277323:DTX3:ENSG00000178498:OID21349:depression_Als_noukb_included	<0.8	not_MHC	UKB	cis_only	yes_in_secondary	no_fdr_sensitivity	no_fdr_sensitivity	>7.392076e-06	not_applicable	not_applicable	Not_qualifying_for_tier
4188	1465	rs151828,rs17086381,rs2277323	Inverse variance weighted	3	0.0238544	0.388607	1.02078	0.974151	1.06964	TRUE	1.19461e-168	TRUE	1.79424	2	0.407742	-0.02302	0.0200006	0.455391	DTX3	OID21349	ENSG00000178498	T,T,C	anxiety_pgc_2026	DTX3:ENSG00000178498:OID21349:anxiety_pgc_2026	<0.8	not_MHC	UKB	cis_trans	IVW	0.879225	not_pass	>7.392076e-06	pass	pass	Not_qualifying_for_tier
4189	1466	rs151828,rs17086381,rs2277323	Inverse variance weighted	3	0.090528	0.5108	0.942207	0.789019	1.12514	TRUE	1.0187e-153	TRUE	7.29103	2	0.0261079	0.0304248	0.105795	0.821731	DTX3	OID21349	ENSG00000178498	T,T,C	bipolar	DTX3:ENSG00000178498:OID21349:bipolar	<0.8	not_MHC	UKB	cis_trans	IVW	0.932121	not_pass	>7.392076e-06	pass	not_pass	Not_qualifying_for_tier
4192	1469	rs151828,rs17086381,rs2277323	Inverse variance weighted	3	0.0323064	0.842544	1.00644	0.944686	1.07223	TRUE	1.86424e-167	TRUE	8.32486	2	0.0155697	-0.0052607	0.038538	0.913631	DTX3	OID21349	ENSG00000178498	T,T,C	depression_Als_ukb_included	DTX3:ENSG00000178498:OID21349:depression_Als_ukb_included	<0.8	not_MHC	UKB	cis_trans	IVW	0.995541	not_pass	>7.392076e-06	pass	not_pass	Not_qualifying_for_tier
4193	1470	rs151828,rs17086381,rs2277323	Inverse variance weighted	3	0.0436842	0.044469	0.915953	0.840792	0.997834	TRUE	1.25624e-131	TRUE	1.40992	2	0.49413	-0.0406306	0.0368022	0.46855	DTX3	OID21349	ENSG00000178498	T,T,C	schizophrenia	DTX3:ENSG00000178498:OID21349:schizophrenia	<0.8	not_MHC	UKB	cis_trans	IVW	0.393192	not_pass	>7.392076e-06	pass	pass	Not_qualifying_for_tier
8473	1082	rs2277323	Wald ratio	1	0.0503308	0.870085	0.991802	0.898634	1.09463	TRUE	2.32566e-40	TRUE	NA	NA	NA	NA	NA	NA	DTX3	OID21349	ENSG00000178498	C	anxiety_pgc_2026	rs2277323:DTX3:ENSG00000178498:OID21349:anxiety_pgc_2026	<0.8	not_MHC	UKB	cis_only	yes_in_secondary	0.995541	not_pass	>7.392076e-06	not_applicable	not_applicable	Not_qualifying_for_tier
8474	1083	rs2277323	Wald ratio	1	0.104716	0.234601	0.88297	0.719134	1.08413	TRUE	2.34672e-34	TRUE	NA	NA	NA	NA	NA	NA	DTX3	OID21349	ENSG00000178498	C	bipolar	rs2277323:DTX3:ENSG00000178498:OID21349:bipolar	<0.8	not_MHC	UKB	cis_only	yes_in_secondary	0.751235	not_pass	>7.392076e-06	not_applicable	not_applicable	Not_qualifying_for_tier
8477	1086	rs2277323	Wald ratio	1	0.0340304	0.170021	0.954379	0.892799	1.02021	TRUE	2.13678e-39	TRUE	NA	NA	NA	NA	NA	NA	DTX3	OID21349	ENSG00000178498	C	depression_Als_ukb_included	rs2277323:DTX3:ENSG00000178498:OID21349:depression_Als_ukb_included	<0.8	not_MHC	UKB	cis_only	yes_in_secondary	0.673126	not_pass	>7.392076e-06	not_applicable	not_applicable	Not_qualifying_for_tier
8478	1087	rs2277323	Wald ratio	1	0.0943205	0.0500027	0.831219	0.69092	1.00001	TRUE	2.84221e-29	TRUE	NA	NA	NA	NA	NA	NA	DTX3	OID21349	ENSG00000178498	C	schizophrenia	rs2277323:DTX3:ENSG00000178498:OID21349:schizophrenia	<0.8	not_MHC	UKB	cis_only	yes_in_secondary	0.418526	not_pass	>7.392076e-06	not_applicable	not_applicable	Not_qualifying_for_tier
11352	437	rs1354034	Wald ratio	1	0.124593	0.032543	0.766178	0.60017	0.978106	TRUE	7.01415e-21	TRUE	NA	NA	NA	NA	NA	NA	EBAG9	OID20918	ENSG00000147654	T	bipolar_noukb	rs1354034:EBAG9:ENSG00000147654:OID20918:bipolar_noukb	<0.8	not_MHC	UKB	cis_trans	no_unique	no_fdr_sensitivity	no_fdr_sensitivity	>7.392076e-06	not_applicable	not_applicable	Not_qualifying_for_tier
11353	438	rs1354034	Wald ratio	1	0.0582866	0.0494164	1.12135	1.00029	1.25706	TRUE	1.19802e-22	TRUE	NA	NA	NA	NA	NA	NA	EBAG9	OID20918	ENSG00000147654	T	depression_Als_noukb_included	rs1354034:EBAG9:ENSG00000147654:OID20918:depression_Als_noukb_included	<0.8	not_MHC	UKB	cis_trans	no_unique	no_fdr_sensitivity	no_fdr_sensitivity	>7.392076e-06	not_applicable	not_applicable	Not_qualifying_for_tier
11350	435	rs1354034	Wald ratio	1	0.0622363	0.888709	1.00875	0.892906	1.13962	TRUE	1.17057e-24	TRUE	NA	NA	NA	NA	NA	NA	EBAG9	OID20918	ENSG00000147654	T	anxiety_pgc_2026	rs1354034:EBAG9:ENSG00000147654:OID20918:anxiety_pgc_2026	<0.8	not_MHC	UKB	cis_trans	no_unique	0.995541	not_pass	>7.392076e-06	not_applicable	not_applicable	Not_qualifying_for_tier
11351	436	rs1354034	Wald ratio	1	0.124996	0.0219922	0.751035	0.587843	0.95953	TRUE	3.95051e-21	TRUE	NA	NA	NA	NA	NA	NA	EBAG9	OID20918	ENSG00000147654	T	bipolar	rs1354034:EBAG9:ENSG00000147654:OID20918:bipolar	<0.8	not_MHC	UKB	cis_trans	no_unique	0.283561	not_pass	>7.392076e-06	not_applicable	not_applicable	Not_qualifying_for_tier
11354	439	rs1354034	Wald ratio	1	0.0427157	0.153205	1.06291	0.977544	1.15573	TRUE	8.39893e-24	TRUE	NA	NA	NA	NA	NA	NA	EBAG9	OID20918	ENSG00000147654	T	depression_Als_ukb_included	rs1354034:EBAG9:ENSG00000147654:OID20918:depression_Als_ukb_included	<0.8	not_MHC	UKB	cis_trans	no_unique	0.649352	not_pass	>7.392076e-06	not_applicable	not_applicable	Not_qualifying_for_tier
11355	440	rs1354034	Wald ratio	1	0.114622	0.00708352	0.734428	0.586653	0.919426	TRUE	6.19402e-16	TRUE	NA	NA	NA	NA	NA	NA	EBAG9	OID20918	ENSG00000147654	T	schizophrenia	rs1354034:EBAG9:ENSG00000147654:OID20918:schizophrenia	<0.8	not_MHC	UKB	cis_trans	no_unique	0.1624	not_pass	>7.392076e-06	not_applicable	not_applicable	Not_qualifying_for_tier
882	882	rs11257269,rs72775910,rs7923065	Inverse variance weighted	3	0.0301492	0.522247	0.980893	0.924609	1.0406	TRUE	0	TRUE	2.82894	2	0.243055	0.0860065	0.0518306	0.345274	ECHDC3	OID30293	ENSG00000134463	C,C,C	bipolar_noukb	ECHDC3:ENSG00000134463:OID30293:bipolar_noukb	<0.8	not_MHC	UKB	cis_only	IVW	no_fdr_sensitivity	no_fdr_sensitivity	>7.392076e-06	pass	pass	Not_qualifying_for_tier
883	883	rs11257269,rs72775910,rs7923065	Inverse variance weighted	3	0.011803	0.719755	1.00424	0.981278	1.02775	TRUE	0	TRUE	1.1092	2	0.574302	-0.0214945	0.0224521	0.51387	ECHDC3	OID30293	ENSG00000134463	C,C,C	depression_Als_noukb_included	ECHDC3:ENSG00000134463:OID30293:depression_Als_noukb_included	<0.8	not_MHC	UKB	cis_only	IVW	no_fdr_sensitivity	no_fdr_sensitivity	>7.392076e-06	pass	pass	Not_qualifying_for_tier
4196	1473	rs11257269,rs4835265,rs72775910,rs7923065	Inverse variance weighted	4	0.0330022	0.758837	0.989919	0.927914	1.05607	TRUE	0	TRUE	5.38285	3	0.145816	0.0452657	0.0211844	0.166102	ECHDC3	OID30293	ENSG00000134463	C,T,C,C	bipolar_noukb	ECHDC3:ENSG00000134463:OID30293:bipolar_noukb	<0.8	not_MHC	UKB	cis_trans	IVW	no_fdr_sensitivity	no_fdr_sensitivity	>7.392076e-06	pass	pass	Not_qualifying_for_tier
4197	1474	rs11257269,rs4835265,rs72775910,rs7923065	Inverse variance weighted	4	0.0114899	0.795871	1.00298	0.980642	1.02582	TRUE	0	TRUE	1.32786	3	0.722529	-0.00817705	0.00976452	0.49048	ECHDC3	OID30293	ENSG00000134463	C,T,C,C	depression_Als_noukb_included	ECHDC3:ENSG00000134463:OID30293:depression_Als_noukb_included	<0.8	not_MHC	UKB	cis_trans	IVW	no_fdr_sensitivity	no_fdr_sensitivity	>7.392076e-06	pass	pass	Not_qualifying_for_tier
880	880	rs11257269,rs72775910,rs7923065	Inverse variance weighted	3	0.0134636	0.762246	0.995935	0.969997	1.02257	TRUE	0	TRUE	1.26592	2	0.531018	0.0229905	0.0251865	0.528999	ECHDC3	OID30293	ENSG00000134463	C,C,C	anxiety_pgc_2026	ECHDC3:ENSG00000134463:OID30293:anxiety_pgc_2026	<0.8	not_MHC	UKB	cis_only	IVW	0.98793	not_pass	>7.392076e-06	pass	pass	Not_qualifying_for_tier
881	881	rs11257269,rs72775910,rs7923065	Inverse variance weighted	3	0.0290973	0.464867	0.978959	0.92469	1.03641	TRUE	0	TRUE	2.65517	2	0.265117	0.0833452	0.0514989	0.352354	ECHDC3	OID30293	ENSG00000134463	C,C,C	bipolar	ECHDC3:ENSG00000134463:OID30293:bipolar	<0.8	not_MHC	UKB	cis_only	IVW	0.916526	not_pass	>7.392076e-06	pass	pass	Not_qualifying_for_tier
884	884	rs11257269,rs72775910,rs7923065	Inverse variance weighted	3	0.00860576	0.85391	1.00159	0.984833	1.01862	TRUE	0	TRUE	0.355032	2	0.837348	-0.0089339	0.0170071	0.692076	ECHDC3	OID30293	ENSG00000134463	C,C,C	depression_Als_ukb_included	ECHDC3:ENSG00000134463:OID30293:depression_Als_ukb_included	<0.8	not_MHC	UKB	cis_only	IVW	0.995541	not_pass	>7.392076e-06	pass	pass	Not_qualifying_for_tier
885	885	rs11257269,rs72775910,rs7923065	Inverse variance weighted	3	0.0231456	0.110636	0.963748	0.921004	1.00848	TRUE	0	TRUE	0.19637	2	0.906481	0.0200239	0.0460609	0.738934	ECHDC3	OID30293	ENSG00000134463	C,C,C	schizophrenia	ECHDC3:ENSG00000134463:OID30293:schizophrenia	>=0.8	not_MHC	UKB	cis_only	IVW	0.593851	not_pass	>7.392076e-06	pass	pass	Not_qualifying_for_tier
4194	1471	rs11257269,rs4835265,rs72775910,rs7923065	Inverse variance weighted	4	0.013071	0.760269	0.99602	0.970827	1.02187	TRUE	0	TRUE	1.26661	3	0.737076	0.00440938	0.0107068	0.720406	ECHDC3	OID30293	ENSG00000134463	C,T,C,C	anxiety_pgc_2026	ECHDC3:ENSG00000134463:OID30293:anxiety_pgc_2026	<0.8	not_MHC	UKB	cis_trans	IVW	0.987133	not_pass	>7.392076e-06	pass	pass	Not_qualifying_for_tier
4195	1472	rs11257269,rs4835265,rs72775910,rs7923065	Inverse variance weighted	4	0.0324515	0.70892	0.987959	0.927076	1.05284	TRUE	0	TRUE	5.24455	3	0.154741	0.0451234	0.021164	0.166657	ECHDC3	OID30293	ENSG00000134463	C,T,C,C	bipolar	ECHDC3:ENSG00000134463:OID30293:bipolar	<0.8	not_MHC	UKB	cis_trans	IVW	0.981968	not_pass	>7.392076e-06	pass	pass	Not_qualifying_for_tier
4198	1475	rs11257269,rs4835265,rs72775910,rs7923065	Inverse variance weighted	4	0.0083945	0.956315	1.00046	0.984134	1.01706	TRUE	0	TRUE	0.707973	3	0.871327	-0.00562521	0.00737178	0.525141	ECHDC3	OID30293	ENSG00000134463	C,T,C,C	depression_Als_ukb_included	ECHDC3:ENSG00000134463:OID30293:depression_Als_ukb_included	<0.8	not_MHC	UKB	cis_trans	IVW	0.997893	not_pass	>7.392076e-06	pass	pass	Not_qualifying_for_tier
4199	1476	rs11257269,rs4835265,rs72775910,rs7923065	Inverse variance weighted	4	0.022558	0.18614	0.970617	0.928637	1.01449	TRUE	0	TRUE	2.0875	3	0.554445	0.0279332	0.0195372	0.289043	ECHDC3	OID30293	ENSG00000134463	C,T,C,C	schizophrenia	ECHDC3:ENSG00000134463:OID30293:schizophrenia	>=0.8	not_MHC	UKB	cis_trans	IVW	0.698494	not_pass	>7.392076e-06	pass	pass	Not_qualifying_for_tier
8481	1090	rs1049951	Wald ratio	1	0.0476596	0.89186	1.0065	0.916738	1.10505	TRUE	7.92096e-147	TRUE	NA	NA	NA	NA	NA	NA	ECHS1	OID30239	ENSG00000127884	C	bipolar_noukb	rs1049951:ECHS1:ENSG00000127884:OID30239:bipolar_noukb	<0.8	not_MHC	UKB	cis_only	no_unique	no_fdr_sensitivity	no_fdr_sensitivity	>7.392076e-06	not_applicable	not_applicable	Not_qualifying_for_tier
8482	1091	rs1049951	Wald ratio	1	0.0217052	0.765308	1.0065	0.96458	1.05024	TRUE	1.06912e-152	TRUE	NA	NA	NA	NA	NA	NA	ECHS1	OID30239	ENSG00000127884	C	depression_Als_noukb_included	rs1049951:ECHS1:ENSG00000127884:OID30239:depression_Als_noukb_included	<0.8	not_MHC	UKB	cis_only	no_unique	no_fdr_sensitivity	no_fdr_sensitivity	>7.392076e-06	not_applicable	not_applicable	Not_qualifying_for_tier
8479	1088	rs1049951	Wald ratio	1	0.0250687	0.480675	1.01784	0.969034	1.0691	TRUE	8.87946e-153	TRUE	NA	NA	NA	NA	NA	NA	ECHS1	OID30239	ENSG00000127884	C	anxiety_pgc_2026	rs1049951:ECHS1:ENSG00000127884:OID30239:anxiety_pgc_2026	<0.8	not_MHC	UKB	cis_only	no_unique	0.926219	not_pass	>7.392076e-06	not_applicable	not_applicable	Not_qualifying_for_tier
8480	1089	rs1049951	Wald ratio	1	0.0474353	0.984949	1.0009	0.912034	1.09841	TRUE	4.88876e-149	TRUE	NA	NA	NA	NA	NA	NA	ECHS1	OID30239	ENSG00000127884	C	bipolar	rs1049951:ECHS1:ENSG00000127884:OID30239:bipolar	<0.8	not_MHC	UKB	cis_only	no_unique	0.998969	not_pass	>7.392076e-06	not_applicable	not_applicable	Not_qualifying_for_tier
8483	1092	rs1049951	Wald ratio	1	0.015887	0.80005	1.00403	0.97325	1.03579	TRUE	1.92666e-155	TRUE	NA	NA	NA	NA	NA	NA	ECHS1	OID30239	ENSG00000127884	C	depression_Als_ukb_included	rs1049951:ECHS1:ENSG00000127884:OID30239:depression_Als_ukb_included	<0.8	not_MHC	UKB	cis_only	no_unique	0.995541	not_pass	>7.392076e-06	not_applicable	not_applicable	Not_qualifying_for_tier
8484	1093	rs1049951	Wald ratio	1	0.042289	0.9789	1.00112	0.921486	1.08763	TRUE	1.10197e-128	TRUE	NA	NA	NA	NA	NA	NA	ECHS1	OID30239	ENSG00000127884	C	schizophrenia	rs1049951:ECHS1:ENSG00000127884:OID30239:schizophrenia	<0.8	not_MHC	UKB	cis_only	no_unique	0.998969	not_pass	>7.392076e-06	not_applicable	not_applicable	Not_qualifying_for_tier
888	888	rs638329,rs6597031	Inverse variance weighted	2	0.0366527	0.113192	1.05978	0.986313	1.13871	TRUE	1.58079e-186	TRUE	0.0341356	1	0.853419	NA	NA	NA	ECI2	OID30142	ENSG00000198721	C,C	bipolar_noukb	ECI2:ENSG00000198721:OID30142:bipolar_noukb	<0.8	not_MHC	UKB	cis_only	IVW	no_fdr_sensitivity	no_fdr_sensitivity	>7.392076e-06	not_applicable	pass	Not_qualifying_for_tier
889	889	rs638329,rs6597031	Inverse variance weighted	2	0.0163813	0.176381	1.02239	0.990089	1.05575	TRUE	1.36862e-196	TRUE	0.111648	1	0.738276	NA	NA	NA	ECI2	OID30142	ENSG00000198721	C,C	depression_Als_noukb_included	ECI2:ENSG00000198721:OID30142:depression_Als_noukb_included	<0.8	not_MHC	UKB	cis_only	IVW	no_fdr_sensitivity	no_fdr_sensitivity	>7.392076e-06	not_applicable	pass	Not_qualifying_for_tier
4202	1479	rs638329,rs6580981,rs6597031	Inverse variance weighted	3	0.0360408	0.159713	1.05198	0.980233	1.12898	TRUE	1.27011e-193	TRUE	1.28143	2	0.526916	-0.0098159	0.00965227	0.494649	ECI2	OID30142	ENSG00000198721	C,T,C	bipolar_noukb	ECI2:ENSG00000198721:OID30142:bipolar_noukb	<0.8	not_MHC	UKB	cis_trans	IVW	no_fdr_sensitivity	no_fdr_sensitivity	>7.392076e-06	pass	pass	Not_qualifying_for_tier
4203	1480	rs638329,rs6580981,rs6597031	Inverse variance weighted	3	0.0161332	0.245916	1.0189	0.987182	1.05163	TRUE	6.26894e-204	TRUE	1.60468	2	0.448279	-0.00531655	0.00448244	0.44594	ECI2	OID30142	ENSG00000198721	C,T,C	depression_Als_noukb_included	ECI2:ENSG00000198721:OID30142:depression_Als_noukb_included	<0.8	not_MHC	UKB	cis_trans	IVW	no_fdr_sensitivity	no_fdr_sensitivity	>7.392076e-06	pass	pass	Not_qualifying_for_tier
886	886	rs638329,rs6597031	Inverse variance weighted	2	0.0191904	0.656355	1.00858	0.971344	1.04723	TRUE	1.59927e-199	TRUE	0.551514	1	0.4577	NA	NA	NA	ECI2	OID30142	ENSG00000198721	C,C	anxiety_pgc_2026	ECI2:ENSG00000198721:OID30142:anxiety_pgc_2026	<0.8	not_MHC	UKB	cis_only	IVW	0.971305	not_pass	>7.392076e-06	not_applicable	pass	Not_qualifying_for_tier
887	887	rs638329,rs6597031	Inverse variance weighted	2	0.0366584	0.0900621	1.06411	0.990335	1.14338	TRUE	7.53796e-189	TRUE	0.027348	1	0.868651	NA	NA	NA	ECI2	OID30142	ENSG00000198721	C,C	bipolar	ECI2:ENSG00000198721:OID30142:bipolar	<0.8	not_MHC	UKB	cis_only	IVW	0.539781	not_pass	>7.392076e-06	not_applicable	pass	Not_qualifying_for_tier
890	890	rs638329,rs6597031	Inverse variance weighted	2	0.0124467	0.457705	1.00929	0.984962	1.03421	TRUE	9.62644e-202	TRUE	0.163666	1	0.685804	NA	NA	NA	ECI2	OID30142	ENSG00000198721	C,C	depression_Als_ukb_included	ECI2:ENSG00000198721:OID30142:depression_Als_ukb_included	<0.8	not_MHC	UKB	cis_only	IVW	0.911615	not_pass	>7.392076e-06	not_applicable	pass	Not_qualifying_for_tier
891	891	rs638329,rs6597031	Inverse variance weighted	2	0.0338687	0.0124677	1.08831	1.01841	1.16301	TRUE	5.25368e-155	TRUE	0.0132402	1	0.908393	NA	NA	NA	ECI2	OID30142	ENSG00000198721	C,C	schizophrenia	ECI2:ENSG00000198721:OID30142:schizophrenia	<0.8	not_MHC	UKB	cis_only	IVW	0.215825	not_pass	>7.392076e-06	not_applicable	pass	Not_qualifying_for_tier
4200	1477	rs638329,rs6580981,rs6597031	Inverse variance weighted	3	0.0352096	0.992696	1.00032	0.933617	1.07179	TRUE	5.31118e-203	TRUE	8.10939	2	0.0173408	-0.0133735	0.00503361	0.229175	ECI2	OID30142	ENSG00000198721	C,T,C	anxiety_pgc_2026	ECI2:ENSG00000198721:OID30142:anxiety_pgc_2026	<0.8	not_MHC	UKB	cis_trans	IVW	0.998969	not_pass	>7.392076e-06	pass	not_pass	Not_qualifying_for_tier
4201	1478	rs638329,rs6580981,rs6597031	Inverse variance weighted	3	0.0360488	0.133942	1.05551	0.983509	1.13279	TRUE	5.49092e-196	TRUE	1.54427	2	0.462026	-0.0106101	0.00965227	0.469927	ECI2	OID30142	ENSG00000198721	C,T,C	bipolar	ECI2:ENSG00000198721:OID30142:bipolar	<0.8	not_MHC	UKB	cis_trans	IVW	0.633093	not_pass	>7.392076e-06	pass	pass	Not_qualifying_for_tier
4204	1481	rs638329,rs6580981,rs6597031	Inverse variance weighted	3	0.0152738	0.715117	1.00559	0.975933	1.03615	TRUE	9.43662e-208	TRUE	3.30959	2	0.191131	-0.00399883	0.00460613	0.544855	ECI2	OID30142	ENSG00000198721	C,T,C	depression_Als_ukb_included	ECI2:ENSG00000198721:OID30142:depression_Als_ukb_included	<0.8	not_MHC	UKB	cis_trans	IVW	0.981968	not_pass	>7.392076e-06	pass	pass	Not_qualifying_for_tier
4205	1482	rs638329,rs6580981,rs6597031	Inverse variance weighted	3	0.0704355	0.336002	1.07011	0.932125	1.22853	TRUE	5.38032e-155	TRUE	10.7163	2	0.00470973	-0.0232588	0.0177631	0.415217	ECI2	OID30142	ENSG00000198721	C,T,C	schizophrenia	ECI2:ENSG00000198721:OID30142:schizophrenia	<0.8	not_MHC	UKB	cis_trans	IVW	0.847525	not_pass	>7.392076e-06	pass	not_pass	Not_qualifying_for_tier
4208	1485	rs260693,rs6993770	Inverse variance weighted	2	0.0363854	0.786028	1.00993	0.940412	1.08458	TRUE	2.05485e-265	TRUE	0.534184	1	0.464853	NA	NA	NA	EDAR	OID20525	ENSG00000135960	C,T	bipolar_noukb	EDAR:ENSG00000135960:OID20525:bipolar_noukb	<0.8	not_MHC	UKB	cis_trans	IVW	no_fdr_sensitivity	no_fdr_sensitivity	>7.392076e-06	not_applicable	pass	Not_qualifying_for_tier
4209	1486	rs260693,rs6993770	Inverse variance weighted	2	0.01596	0.0134853	0.961335	0.931728	0.991883	TRUE	1.70428e-282	TRUE	0.0238017	1	0.877391	NA	NA	NA	EDAR	OID20525	ENSG00000135960	C,T	depression_Als_noukb_included	EDAR:ENSG00000135960:OID20525:depression_Als_noukb_included	<0.8	not_MHC	UKB	cis_trans	IVW	no_fdr_sensitivity	no_fdr_sensitivity	>7.392076e-06	not_applicable	pass	Not_qualifying_for_tier
8487	1096	rs260693	Wald ratio	1	0.0581952	0.459324	1.044	0.931461	1.17014	TRUE	5.57487e-99	TRUE	NA	NA	NA	NA	NA	NA	EDAR	OID20525	ENSG00000135960	C	bipolar_noukb	rs260693:EDAR:ENSG00000135960:OID20525:bipolar_noukb	<0.8	not_MHC	UKB	cis_only	yes_in_secondary	no_fdr_sensitivity	no_fdr_sensitivity	>7.392076e-06	not_applicable	not_applicable	Not_qualifying_for_tier
8488	1097	rs260693	Wald ratio	1	0.0250403	0.0903884	0.958484	0.912579	1.0067	TRUE	2.11725e-113	TRUE	NA	NA	NA	NA	NA	NA	EDAR	OID20525	ENSG00000135960	C	depression_Als_noukb_included	rs260693:EDAR:ENSG00000135960:OID20525:depression_Als_noukb_included	<0.8	not_MHC	UKB	cis_only	yes_in_secondary	no_fdr_sensitivity	no_fdr_sensitivity	>7.392076e-06	not_applicable	not_applicable	Not_qualifying_for_tier
892	892	rs114535991,rs260693	Inverse variance weighted	2	0.0341295	0.351273	1.03232	0.965527	1.10374	TRUE	9.26537e-253	TRUE	0.423183	1	0.515353	NA	NA	NA	EDAR	OID20525	ENSG00000135960	C,C	schizophrenia	EDAR:ENSG00000135960:OID20525:schizophrenia	<0.8	not_MHC	UKB	cis_only	IVW	0.860121	not_pass	>7.392076e-06	not_applicable	pass	Not_qualifying_for_tier
4206	1483	rs260693,rs6993770	Inverse variance weighted	2	0.01891	0.728874	0.993467	0.957319	1.03098	TRUE	4.52056e-291	TRUE	0.384885	1	0.535001	NA	NA	NA	EDAR	OID20525	ENSG00000135960	C,T	anxiety_pgc_2026	EDAR:ENSG00000135960:OID20525:anxiety_pgc_2026	<0.8	not_MHC	UKB	cis_trans	IVW	0.983432	not_pass	>7.392076e-06	not_applicable	pass	Not_qualifying_for_tier
4207	1484	rs260693,rs6993770	Inverse variance weighted	2	0.0363047	0.746474	1.01181	0.942311	1.08643	TRUE	6.0926e-272	TRUE	0.514036	1	0.473397	NA	NA	NA	EDAR	OID20525	ENSG00000135960	C,T	bipolar	EDAR:ENSG00000135960:OID20525:bipolar	<0.8	not_MHC	UKB	cis_trans	IVW	0.985094	not_pass	>7.392076e-06	not_applicable	pass	Not_qualifying_for_tier
4210	1487	rs260693,rs6993770	Inverse variance weighted	2	0.011904	0.127784	0.982035	0.959387	1.00522	TRUE	1.95381e-291	TRUE	0.278384	1	0.597762	NA	NA	NA	EDAR	OID20525	ENSG00000135960	C,T	depression_Als_ukb_included	EDAR:ENSG00000135960:OID20525:depression_Als_ukb_included	<0.8	not_MHC	UKB	cis_trans	IVW	0.625934	not_pass	>7.392076e-06	not_applicable	pass	Not_qualifying_for_tier
4211	1488	rs114535991,rs260693,rs6993770	Inverse variance weighted	3	0.0266526	0.279386	1.02925	0.976863	1.08445	TRUE	0	TRUE	0.442839	2	0.80138	-0.00904897	0.017687	0.698944	EDAR	OID20525	ENSG00000135960	C,C,T	schizophrenia	EDAR:ENSG00000135960:OID20525:schizophrenia	<0.8	not_MHC	UKB	cis_trans	IVW	0.798167	not_pass	>7.392076e-06	pass	pass	Not_qualifying_for_tier
8485	1094	rs260693	Wald ratio	1	0.0276056	0.830181	1.00594	0.952956	1.06187	TRUE	7.22985e-118	TRUE	NA	NA	NA	NA	NA	NA	EDAR	OID20525	ENSG00000135960	C	anxiety_pgc_2026	rs260693:EDAR:ENSG00000135960:OID20525:anxiety_pgc_2026	<0.8	not_MHC	UKB	cis_only	yes_in_secondary	0.995541	not_pass	>7.392076e-06	not_applicable	not_applicable	Not_qualifying_for_tier
8486	1095	rs260693	Wald ratio	1	0.0578681	0.446684	1.04502	0.932966	1.17053	TRUE	3.54688e-104	TRUE	NA	NA	NA	NA	NA	NA	EDAR	OID20525	ENSG00000135960	C	bipolar	rs260693:EDAR:ENSG00000135960:OID20525:bipolar	<0.8	not_MHC	UKB	cis_only	yes_in_secondary	0.906992	not_pass	>7.392076e-06	not_applicable	not_applicable	Not_qualifying_for_tier
8489	1098	rs260693	Wald ratio	1	0.0187369	0.575217	0.989555	0.953874	1.02657	TRUE	4.54087e-118	TRUE	NA	NA	NA	NA	NA	NA	EDAR	OID20525	ENSG00000135960	C	depression_Als_ukb_included	rs260693:EDAR:ENSG00000135960:OID20525:depression_Als_ukb_included	<0.8	not_MHC	UKB	cis_only	yes_in_secondary	0.952835	not_pass	>7.392076e-06	not_applicable	not_applicable	Not_qualifying_for_tier
8492	1101	rs3827905	Wald ratio	1	0.0629891	0.585792	1.03492	0.914724	1.17091	TRUE	3.07816e-182	TRUE	NA	NA	NA	NA	NA	NA	EDDM3B	OID31365	ENSG00000181552	C	bipolar_noukb	rs3827905:EDDM3B:ENSG00000181552:OID31365:bipolar_noukb	<0.8	not_MHC	UKB	cis_only	no_unique	no_fdr_sensitivity	no_fdr_sensitivity	>7.392076e-06	not_applicable	not_applicable	Not_qualifying_for_tier
8493	1102	rs3827905	Wald ratio	1	0.0287509	0.0372624	1.06171	1.00354	1.12326	TRUE	2.6944e-186	TRUE	NA	NA	NA	NA	NA	NA	EDDM3B	OID31365	ENSG00000181552	C	depression_Als_noukb_included	rs3827905:EDDM3B:ENSG00000181552:OID31365:depression_Als_noukb_included	<0.8	not_MHC	UKB	cis_only	no_unique	no_fdr_sensitivity	no_fdr_sensitivity	>7.392076e-06	not_applicable	not_applicable	Not_qualifying_for_tier
8490	1099	rs3827905	Wald ratio	1	0.0324332	0.488434	0.977781	0.917559	1.04196	TRUE	2.74939e-192	TRUE	NA	NA	NA	NA	NA	NA	EDDM3B	OID31365	ENSG00000181552	C	anxiety_pgc_2026	rs3827905:EDDM3B:ENSG00000181552:OID31365:anxiety_pgc_2026	<0.8	not_MHC	UKB	cis_only	no_unique	0.926219	not_pass	>7.392076e-06	not_applicable	not_applicable	Not_qualifying_for_tier
8491	1100	rs3827905	Wald ratio	1	0.0629922	0.532862	1.04007	0.919266	1.17674	TRUE	2.26928e-184	TRUE	NA	NA	NA	NA	NA	NA	EDDM3B	OID31365	ENSG00000181552	C	bipolar	rs3827905:EDDM3B:ENSG00000181552:OID31365:bipolar	<0.8	not_MHC	UKB	cis_only	no_unique	0.939066	not_pass	>7.392076e-06	not_applicable	not_applicable	Not_qualifying_for_tier
8494	1103	rs3827905	Wald ratio	1	0.0212151	0.263693	1.024	0.982289	1.06747	TRUE	9.03011e-193	TRUE	NA	NA	NA	NA	NA	NA	EDDM3B	OID31365	ENSG00000181552	C	depression_Als_ukb_included	rs3827905:EDDM3B:ENSG00000181552:OID31365:depression_Als_ukb_included	<0.8	not_MHC	UKB	cis_only	no_unique	0.785021	not_pass	>7.392076e-06	not_applicable	not_applicable	Not_qualifying_for_tier
8495	1104	rs3827905	Wald ratio	1	0.0580359	0.228958	1.07231	0.957021	1.2015	TRUE	2.81524e-154	TRUE	NA	NA	NA	NA	NA	NA	EDDM3B	OID31365	ENSG00000181552	C	schizophrenia	rs3827905:EDDM3B:ENSG00000181552:OID31365:schizophrenia	<0.8	not_MHC	UKB	cis_only	no_unique	0.745434	not_pass	>7.392076e-06	not_applicable	not_applicable	Not_qualifying_for_tier
4214	1491	rs17282078,rs2301079	Inverse variance weighted	2	0.14978	0.908363	1.01739	0.758563	1.36453	TRUE	9.85945e-64	TRUE	4.72729	1	0.0296876	NA	NA	NA	EDIL3	OID20081	ENSG00000164176	T,C	bipolar_noukb	EDIL3:ENSG00000164176:OID20081:bipolar_noukb	<0.8	not_MHC	UKB	cis_trans	IVW	no_fdr_sensitivity	no_fdr_sensitivity	>7.392076e-06	not_applicable	not_pass	Not_qualifying_for_tier
4215	1492	rs17282078,rs2301079	Inverse variance weighted	2	0.0324224	0.104441	1.05405	0.989155	1.12321	TRUE	1.30045e-68	TRUE	0.00325434	1	0.954508	NA	NA	NA	EDIL3	OID20081	ENSG00000164176	T,C	depression_Als_noukb_included	EDIL3:ENSG00000164176:OID20081:depression_Als_noukb_included	<0.8	not_MHC	UKB	cis_trans	IVW	no_fdr_sensitivity	no_fdr_sensitivity	>7.392076e-06	not_applicable	pass	Not_qualifying_for_tier
8498	1107	rs2301079	Wald ratio	1	0.112442	0.065028	1.23055	0.98716	1.53396	TRUE	3.9206e-24	TRUE	NA	NA	NA	NA	NA	NA	EDIL3	OID20081	ENSG00000164176	C	bipolar_noukb	rs2301079:EDIL3:ENSG00000164176:OID20081:bipolar_noukb	<0.8	not_MHC	UKB	cis_only	yes_in_secondary	no_fdr_sensitivity	no_fdr_sensitivity	>7.392076e-06	not_applicable	not_applicable	Not_qualifying_for_tier
8499	1108	rs2301079	Wald ratio	1	0.052561	0.33864	1.05158	0.94864	1.16569	TRUE	1.0714e-26	TRUE	NA	NA	NA	NA	NA	NA	EDIL3	OID20081	ENSG00000164176	C	depression_Als_noukb_included	rs2301079:EDIL3:ENSG00000164176:OID20081:depression_Als_noukb_included	<0.8	not_MHC	UKB	cis_only	yes_in_secondary	no_fdr_sensitivity	no_fdr_sensitivity	>7.392076e-06	not_applicable	not_applicable	Not_qualifying_for_tier
4212	1489	rs17282078,rs2301079	Inverse variance weighted	2	0.0384136	0.0378103	1.08305	1.0045	1.16774	TRUE	1.16379e-68	TRUE	0.115525	1	0.73394	NA	NA	NA	EDIL3	OID20081	ENSG00000164176	T,C	anxiety_pgc_2026	EDIL3:ENSG00000164176:OID20081:anxiety_pgc_2026	<0.8	not_MHC	UKB	cis_trans	IVW	0.361393	not_pass	>7.392076e-06	not_applicable	pass	Not_qualifying_for_tier
4213	1490	rs17282078,rs2301079	Inverse variance weighted	2	0.145358	0.897233	1.01895	0.766341	1.35483	TRUE	5.67075e-65	TRUE	4.45177	1	0.0348651	NA	NA	NA	EDIL3	OID20081	ENSG00000164176	T,C	bipolar	EDIL3:ENSG00000164176:OID20081:bipolar	<0.8	not_MHC	UKB	cis_trans	IVW	0.996672	not_pass	>7.392076e-06	not_applicable	not_pass	Not_qualifying_for_tier
4216	1493	rs17282078,rs2301079	Inverse variance weighted	2	0.0247337	0.018747	1.05986	1.00971	1.11251	TRUE	7.18221e-69	TRUE	1.07048	1	0.300837	NA	NA	NA	EDIL3	OID20081	ENSG00000164176	T,C	depression_Als_ukb_included	EDIL3:ENSG00000164176:OID20081:depression_Als_ukb_included	<0.8	not_MHC	UKB	cis_trans	IVW	0.27808	not_pass	>7.392076e-06	not_applicable	pass	Not_qualifying_for_tier
4217	1494	rs17282078,rs2301079	Inverse variance weighted	2	0.0657768	4.59822e-05	1.30741	1.14927	1.48732	TRUE	4.27151e-47	TRUE	0.66672	1	0.414197	NA	NA	NA	EDIL3	OID20081	ENSG00000164176	T,C	schizophrenia	EDIL3:ENSG00000164176:OID20081:schizophrenia	<0.8	not_MHC	UKB	cis_trans	IVW	0.00801069	pass	>7.392076e-06	not_applicable	pass	Not_qualifying_for_tier
8496	1105	rs2301079	Wald ratio	1	0.0581211	0.104005	1.0991	0.98076	1.23171	TRUE	1.92846e-26	TRUE	NA	NA	NA	NA	NA	NA	EDIL3	OID20081	ENSG00000164176	C	anxiety_pgc_2026	rs2301079:EDIL3:ENSG00000164176:OID20081:anxiety_pgc_2026	<0.8	not_MHC	UKB	cis_only	yes_in_secondary	0.581083	not_pass	>7.392076e-06	not_applicable	not_applicable	Not_qualifying_for_tier
8497	1106	rs2301079	Wald ratio	1	0.112382	0.0703983	1.22548	0.983211	1.52746	TRUE	1.22711e-24	TRUE	NA	NA	NA	NA	NA	NA	EDIL3	OID20081	ENSG00000164176	C	bipolar	rs2301079:EDIL3:ENSG00000164176:OID20081:bipolar	<0.8	not_MHC	UKB	cis_only	yes_in_secondary	0.480414	not_pass	>7.392076e-06	not_applicable	not_applicable	Not_qualifying_for_tier
8500	1109	rs2301079	Wald ratio	1	0.0398497	0.0233407	1.09458	1.01234	1.1835	TRUE	3.49551e-26	TRUE	NA	NA	NA	NA	NA	NA	EDIL3	OID20081	ENSG00000164176	C	depression_Als_ukb_included	rs2301079:EDIL3:ENSG00000164176:OID20081:depression_Als_ukb_included	<0.8	not_MHC	UKB	cis_only	yes_in_secondary	0.286392	not_pass	>7.392076e-06	not_applicable	not_applicable	Not_qualifying_for_tier
8501	1110	rs2301079	Wald ratio	1	0.107981	0.00187419	1.39901	1.13215	1.72876	TRUE	1.62068e-17	TRUE	NA	NA	NA	NA	NA	NA	EDIL3	OID20081	ENSG00000164176	C	schizophrenia	rs2301079:EDIL3:ENSG00000164176:OID20081:schizophrenia	<0.8	not_MHC	UKB	cis_only	yes_in_secondary	0.0930051	not_pass	>7.392076e-06	not_applicable	not_applicable	Not_qualifying_for_tier
895	895	rs5370,rs76259907	Inverse variance weighted	2	0.0641508	0.570544	1.03706	0.914529	1.17601	TRUE	1.27753e-181	TRUE	2.55148	1	0.110191	NA	NA	NA	EDN1	OID30224	ENSG00000078401	C,C	bipolar_noukb	EDN1:ENSG00000078401:OID30224:bipolar_noukb	<0.8	not_MHC	UKB	cis_only	IVW	no_fdr_sensitivity	no_fdr_sensitivity	>7.392076e-06	not_applicable	pass	Not_qualifying_for_tier
896	896	rs5370,rs76259907	Inverse variance weighted	2	0.0375027	0.332009	0.964273	0.895937	1.03782	TRUE	2.90025e-188	TRUE	4.47883	1	0.0343173	NA	NA	NA	EDN1	OID30224	ENSG00000078401	C,C	depression_Als_noukb_included	EDN1:ENSG00000078401:OID30224:depression_Als_noukb_included	<0.8	not_MHC	UKB	cis_only	IVW	no_fdr_sensitivity	no_fdr_sensitivity	>7.392076e-06	not_applicable	not_pass	Not_qualifying_for_tier
893	893	rs5370,rs76259907	Inverse variance weighted	2	0.02144	0.395081	1.0184	0.976492	1.06211	TRUE	6.86551e-195	TRUE	0.346175	1	0.556286	NA	NA	NA	EDN1	OID30224	ENSG00000078401	C,C	anxiety_pgc_2026	EDN1:ENSG00000078401:OID30224:anxiety_pgc_2026	<0.8	not_MHC	UKB	cis_only	IVW	0.881245	not_pass	>7.392076e-06	not_applicable	pass	Not_qualifying_for_tier
894	894	rs5370,rs76259907	Inverse variance weighted	2	0.0630551	0.598953	1.03372	0.913541	1.1697	TRUE	1.4421e-184	TRUE	2.46295	1	0.11656	NA	NA	NA	EDN1	OID30224	ENSG00000078401	C,C	bipolar	EDN1:ENSG00000078401:OID30224:bipolar	<0.8	not_MHC	UKB	cis_only	IVW	0.960536	not_pass	>7.392076e-06	not_applicable	pass	Not_qualifying_for_tier
897	897	rs5370,rs76259907	Inverse variance weighted	2	0.0262435	0.189668	0.966166	0.917725	1.01716	TRUE	2.49708e-192	TRUE	3.85321	1	0.049651	NA	NA	NA	EDN1	OID30224	ENSG00000078401	C,C	depression_Als_ukb_included	EDN1:ENSG00000078401:OID30224:depression_Als_ukb_included	<0.8	not_MHC	UKB	cis_only	IVW	0.701435	not_pass	>7.392076e-06	not_applicable	not_pass	Not_qualifying_for_tier
898	898	rs5370,rs76259907	Inverse variance weighted	2	0.0381223	0.763896	0.988615	0.917438	1.06531	TRUE	1.39514e-159	TRUE	0.826677	1	0.363235	NA	NA	NA	EDN1	OID30224	ENSG00000078401	C,C	schizophrenia	EDN1:ENSG00000078401:OID30224:schizophrenia	<0.8	not_MHC	UKB	cis_only	IVW	0.988892	not_pass	>7.392076e-06	not_applicable	pass	Not_qualifying_for_tier
4220	1497	rs1354034,rs3811444	Inverse variance weighted	2	0.0757281	0.0464174	0.860004	0.741377	0.997612	TRUE	1.05661e-67	TRUE	1.27227	1	0.259341	NA	NA	NA	EEF1D	OID30335	ENSG00000104529	T,T	bipolar_noukb	EEF1D:ENSG00000104529:OID30335:bipolar_noukb	<0.8	not_MHC	UKB	cis_trans	IVW	no_fdr_sensitivity	no_fdr_sensitivity	>7.392076e-06	not_applicable	pass	Not_qualifying_for_tier
4221	1498	rs1354034,rs3811444	Inverse variance weighted	2	0.0597806	0.775001	1.01723	0.904763	1.14369	TRUE	5.79954e-73	TRUE	3.94812	1	0.0469238	NA	NA	NA	EEF1D	OID30335	ENSG00000104529	T,T	depression_Als_noukb_included	EEF1D:ENSG00000104529:OID30335:depression_Als_noukb_included	<0.8	not_MHC	UKB	cis_trans	IVW	no_fdr_sensitivity	no_fdr_sensitivity	>7.392076e-06	not_applicable	not_pass	Not_qualifying_for_tier
4218	1495	rs1354034,rs3811444	Inverse variance weighted	2	0.0341451	0.140581	1.0516	0.98353	1.12439	TRUE	1.28751e-74	TRUE	0.637363	1	0.424667	NA	NA	NA	EEF1D	OID30335	ENSG00000104529	T,T	anxiety_pgc_2026	EEF1D:ENSG00000104529:OID30335:anxiety_pgc_2026	<0.8	not_MHC	UKB	cis_trans	IVW	0.642738	not_pass	>7.392076e-06	not_applicable	pass	Not_qualifying_for_tier
4219	1496	rs1354034,rs3811444	Inverse variance weighted	2	0.0858594	0.0712817	0.856533	0.723867	1.01351	TRUE	1.10548e-68	TRUE	1.6398	1	0.200353	NA	NA	NA	EEF1D	OID30335	ENSG00000104529	T,T	bipolar	EEF1D:ENSG00000104529:OID30335:bipolar	<0.8	not_MHC	UKB	cis_trans	IVW	0.480853	not_pass	>7.392076e-06	not_applicable	pass	Not_qualifying_for_tier
4222	1499	rs1354034,rs3811444	Inverse variance weighted	2	0.030414	0.680105	1.01262	0.95402	1.07482	TRUE	9.61526e-76	TRUE	1.81856	1	0.177485	NA	NA	NA	EEF1D	OID30335	ENSG00000104529	T,T	depression_Als_ukb_included	EEF1D:ENSG00000104529:OID30335:depression_Als_ukb_included	<0.8	not_MHC	UKB	cis_trans	IVW	0.975464	not_pass	>7.392076e-06	not_applicable	pass	Not_qualifying_for_tier
4223	1500	rs1354034,rs3811444	Inverse variance weighted	2	0.0948011	0.0833601	0.848615	0.704716	1.0219	TRUE	3.88627e-54	TRUE	2.39619	1	0.121631	NA	NA	NA	EEF1D	OID30335	ENSG00000104529	T,T	schizophrenia	EEF1D:ENSG00000104529:OID30335:schizophrenia	<0.8	not_MHC	UKB	cis_trans	IVW	0.518191	not_pass	>7.392076e-06	not_applicable	pass	Not_qualifying_for_tier
8504	1113	rs3791679	Wald ratio	1	0.0486837	0.17613	0.936264	0.851056	1.03	TRUE	2.49454e-148	TRUE	NA	NA	NA	NA	NA	NA	EFEMP1	OID20414	ENSG00000115380	C	bipolar_noukb	rs3791679:EFEMP1:ENSG00000115380:OID20414:bipolar_noukb	<0.8	not_MHC	UKB	cis_only	no_unique	no_fdr_sensitivity	no_fdr_sensitivity	>7.392076e-06	not_applicable	not_applicable	Not_qualifying_for_tier
8505	1114	rs3791679	Wald ratio	1	0.0234284	0.939828	1.00177	0.956809	1.04884	TRUE	3.31155e-159	TRUE	NA	NA	NA	NA	NA	NA	EFEMP1	OID20414	ENSG00000115380	C	depression_Als_noukb_included	rs3791679:EFEMP1:ENSG00000115380:OID20414:depression_Als_noukb_included	<0.8	not_MHC	UKB	cis_only	no_unique	no_fdr_sensitivity	no_fdr_sensitivity	>7.392076e-06	not_applicable	not_applicable	Not_qualifying_for_tier
8502	1111	rs3791679	Wald ratio	1	0.0278544	0.579015	0.984664	0.932348	1.03992	TRUE	8.5495e-158	TRUE	NA	NA	NA	NA	NA	NA	EFEMP1	OID20414	ENSG00000115380	C	anxiety_pgc_2026	rs3791679:EFEMP1:ENSG00000115380:OID20414:anxiety_pgc_2026	<0.8	not_MHC	UKB	cis_only	no_unique	0.954899	not_pass	>7.392076e-06	not_applicable	not_applicable	Not_qualifying_for_tier
8503	1112	rs3791679	Wald ratio	1	0.0486861	0.167456	0.935001	0.849904	1.02862	TRUE	2.01648e-150	TRUE	NA	NA	NA	NA	NA	NA	EFEMP1	OID20414	ENSG00000115380	C	bipolar	rs3791679:EFEMP1:ENSG00000115380:OID20414:bipolar	<0.8	not_MHC	UKB	cis_only	no_unique	0.671134	not_pass	>7.392076e-06	not_applicable	not_applicable	Not_qualifying_for_tier
8506	1115	rs3791679	Wald ratio	1	0.0172398	0.918293	1.00177	0.968486	1.0362	TRUE	7.8259e-162	TRUE	NA	NA	NA	NA	NA	NA	EFEMP1	OID20414	ENSG00000115380	C	depression_Als_ukb_included	rs3791679:EFEMP1:ENSG00000115380:OID20414:depression_Als_ukb_included	<0.8	not_MHC	UKB	cis_only	no_unique	0.997433	not_pass	>7.392076e-06	not_applicable	not_applicable	Not_qualifying_for_tier
8507	1116	rs3791679	Wald ratio	1	0.0449951	0.000629452	0.857426	0.785048	0.936478	TRUE	3.21697e-117	TRUE	NA	NA	NA	NA	NA	NA	EFEMP1	OID20414	ENSG00000115380	C	schizophrenia	rs3791679:EFEMP1:ENSG00000115380:OID20414:schizophrenia	<0.8	not_MHC	UKB	cis_only	no_unique	0.0459833	pass	>7.392076e-06	not_applicable	not_applicable	Not_qualifying_for_tier
900	900	rs112835528,rs4845712	Inverse variance weighted	2	0.0371105	0.538604	1.02308	0.951309	1.10027	TRUE	3.433e-226	TRUE	0.346713	1	0.55598	NA	NA	NA	EFNA1	OID21125	ENSG00000169242	C,C	bipolar_noukb	EFNA1:ENSG00000169242:OID21125:bipolar_noukb	<0.8	not_MHC	UKB	cis_only	IVW	no_fdr_sensitivity	no_fdr_sensitivity	>7.392076e-06	not_applicable	pass	Not_qualifying_for_tier
901	901	rs112835528,rs4845712	Inverse variance weighted	2	0.0177445	0.27287	1.01965	0.984794	1.05573	TRUE	2.04777e-233	TRUE	0.00303464	1	0.956069	NA	NA	NA	EFNA1	OID21125	ENSG00000169242	C,C	depression_Als_noukb_included	EFNA1:ENSG00000169242:OID21125:depression_Als_noukb_included	<0.8	not_MHC	UKB	cis_only	IVW	no_fdr_sensitivity	no_fdr_sensitivity	>7.392076e-06	not_applicable	pass	Not_qualifying_for_tier
899	899	rs112835528,rs4845712	Inverse variance weighted	2	0.0371089	0.575899	1.02098	0.949352	1.098	TRUE	1.62368e-229	TRUE	0.315095	1	0.57457	NA	NA	NA	EFNA1	OID21125	ENSG00000169242	C,C	bipolar	EFNA1:ENSG00000169242:OID21125:bipolar	<0.8	not_MHC	UKB	cis_only	IVW	0.952835	not_pass	>7.392076e-06	not_applicable	pass	Not_qualifying_for_tier
902	902	rs112835528,rs4845712	Inverse variance weighted	2	0.0130755	0.630073	1.00632	0.980855	1.03244	TRUE	2.81376e-240	TRUE	0.343402	1	0.557872	NA	NA	NA	EFNA1	OID21125	ENSG00000169242	C,C	depression_Als_ukb_included	EFNA1:ENSG00000169242:OID21125:depression_Als_ukb_included	<0.8	not_MHC	UKB	cis_only	IVW	0.966251	not_pass	>7.392076e-06	not_applicable	pass	Not_qualifying_for_tier
903	903	rs112835528,rs4845712	Inverse variance weighted	2	0.0345035	0.308574	1.03576	0.968027	1.10822	TRUE	6.78155e-192	TRUE	1.02747	1	0.310753	NA	NA	NA	EFNA1	OID21125	ENSG00000169242	C,C	schizophrenia	EFNA1:ENSG00000169242:OID21125:schizophrenia	<0.8	not_MHC	UKB	cis_only	IVW	0.827379	not_pass	>7.392076e-06	not_applicable	pass	Not_qualifying_for_tier
8508	1117	rs112835528	Wald ratio	1	0.0477579	0.990614	1.00056	0.911154	1.09874	TRUE	2.49542e-47	TRUE	NA	NA	NA	NA	NA	NA	EFNA1	OID21125	ENSG00000169242	C	anxiety_pgc_2026	rs112835528:EFNA1:ENSG00000169242:OID21125:anxiety_pgc_2026	<0.8	not_MHC	UKB	cis_only	no_unique	0.998969	not_pass	>7.392076e-06	not_applicable	not_applicable	Not_qualifying_for_tier
4226	1503	rs3796948,rs892090	Inverse variance weighted	2	0.0551887	0.124126	0.918638	0.824455	1.02358	TRUE	7.75702e-99	TRUE	0.356479	1	0.550468	NA	NA	NA	EGF	OID20698	ENSG00000138798	C,T	bipolar_noukb	EGF:ENSG00000138798:OID20698:bipolar_noukb	<0.8	not_MHC	UKB	cis_trans	IVW	no_fdr_sensitivity	no_fdr_sensitivity	>7.392076e-06	not_applicable	pass	Not_qualifying_for_tier
4227	1504	rs3796948,rs892090	Inverse variance weighted	2	0.0250919	0.0175642	0.942155	0.896941	0.989649	TRUE	2.57797e-102	TRUE	0.988228	1	0.320176	NA	NA	NA	EGF	OID20698	ENSG00000138798	C,T	depression_Als_noukb_included	EGF:ENSG00000138798:OID20698:depression_Als_noukb_included	<0.8	not_MHC	UKB	cis_trans	IVW	no_fdr_sensitivity	no_fdr_sensitivity	>7.392076e-06	not_applicable	pass	Not_qualifying_for_tier
8511	1120	rs3796948	Wald ratio	1	0.0710336	0.412172	0.943411	0.820797	1.08434	TRUE	8.5984e-60	TRUE	NA	NA	NA	NA	NA	NA	EGF	OID20698	ENSG00000138798	C	bipolar_noukb	rs3796948:EGF:ENSG00000138798:OID20698:bipolar_noukb	<0.8	not_MHC	UKB	cis_only	yes_in_secondary	no_fdr_sensitivity	no_fdr_sensitivity	>7.392076e-06	not_applicable	not_applicable	Not_qualifying_for_tier
8512	1121	rs3796948	Wald ratio	1	0.0324465	0.0137548	0.923176	0.866295	0.983793	TRUE	3.96185e-60	TRUE	NA	NA	NA	NA	NA	NA	EGF	OID20698	ENSG00000138798	C	depression_Als_noukb_included	rs3796948:EGF:ENSG00000138798:OID20698:depression_Als_noukb_included	<0.8	not_MHC	UKB	cis_only	yes_in_secondary	no_fdr_sensitivity	no_fdr_sensitivity	>7.392076e-06	not_applicable	not_applicable	Not_qualifying_for_tier
4224	1501	rs3796948,rs892090	Inverse variance weighted	2	0.0589834	0.838794	0.988072	0.880199	1.10917	TRUE	1.12729e-104	TRUE	4.42684	1	0.0353779	NA	NA	NA	EGF	OID20698	ENSG00000138798	C,T	anxiety_pgc_2026	EGF:ENSG00000138798:OID20698:anxiety_pgc_2026	<0.8	not_MHC	UKB	cis_trans	IVW	0.995541	not_pass	>7.392076e-06	not_applicable	not_pass	Not_qualifying_for_tier
4225	1502	rs3796948,rs892090	Inverse variance weighted	2	0.0550176	0.124626	0.918983	0.825041	1.02362	TRUE	2.14445e-100	TRUE	0.383282	1	0.535852	NA	NA	NA	EGF	OID20698	ENSG00000138798	C,T	bipolar	EGF:ENSG00000138798:OID20698:bipolar	<0.8	not_MHC	UKB	cis_trans	IVW	0.621461	not_pass	>7.392076e-06	not_applicable	pass	Not_qualifying_for_tier
4228	1505	rs3796948,rs892090	Inverse variance weighted	2	0.0185833	0.112684	0.970953	0.936224	1.00697	TRUE	2.13002e-106	TRUE	0.831892	1	0.361726	NA	NA	NA	EGF	OID20698	ENSG00000138798	C,T	depression_Als_ukb_included	EGF:ENSG00000138798:OID20698:depression_Als_ukb_included	<0.8	not_MHC	UKB	cis_trans	IVW	0.594438	not_pass	>7.392076e-06	not_applicable	pass	Not_qualifying_for_tier
4229	1506	rs3796948,rs892090	Inverse variance weighted	2	0.0665077	0.0122327	0.846516	0.743058	0.964379	TRUE	9.23508e-77	TRUE	1.69764	1	0.192596	NA	NA	NA	EGF	OID20698	ENSG00000138798	C,T	schizophrenia	EGF:ENSG00000138798:OID20698:schizophrenia	<0.8	not_MHC	UKB	cis_trans	IVW	0.213114	not_pass	>7.392076e-06	not_applicable	pass	Not_qualifying_for_tier
8509	1118	rs3796948	Wald ratio	1	0.0360122	0.101282	0.942695	0.87845	1.01164	TRUE	2.52029e-62	TRUE	NA	NA	NA	NA	NA	NA	EGF	OID20698	ENSG00000138798	C	anxiety_pgc_2026	rs3796948:EGF:ENSG00000138798:OID20698:anxiety_pgc_2026	<0.8	not_MHC	UKB	cis_only	yes_in_secondary	0.574702	not_pass	>7.392076e-06	not_applicable	not_applicable	Not_qualifying_for_tier
8510	1119	rs3796948	Wald ratio	1	0.0710296	0.424142	0.944811	0.822021	1.08594	TRUE	1.10255e-60	TRUE	NA	NA	NA	NA	NA	NA	EGF	OID20698	ENSG00000138798	C	bipolar	rs3796948:EGF:ENSG00000138798:OID20698:bipolar	<0.8	not_MHC	UKB	cis_only	yes_in_secondary	0.899717	not_pass	>7.392076e-06	not_applicable	not_applicable	Not_qualifying_for_tier
8513	1122	rs3796948	Wald ratio	1	0.0240311	0.0712941	0.957583	0.913526	1.00377	TRUE	8.74153e-63	TRUE	NA	NA	NA	NA	NA	NA	EGF	OID20698	ENSG00000138798	C	depression_Als_ukb_included	rs3796948:EGF:ENSG00000138798:OID20698:depression_Als_ukb_included	<0.8	not_MHC	UKB	cis_only	yes_in_secondary	0.480853	not_pass	>7.392076e-06	not_applicable	not_applicable	Not_qualifying_for_tier
8514	1123	rs3796948	Wald ratio	1	0.0669645	0.000922834	0.80103	0.702502	0.913377	TRUE	5.10031e-44	TRUE	NA	NA	NA	NA	NA	NA	EGF	OID20698	ENSG00000138798	C	schizophrenia	rs3796948:EGF:ENSG00000138798:OID20698:schizophrenia	<0.8	not_MHC	UKB	cis_only	yes_in_secondary	0.0576806	not_pass	>7.392076e-06	not_applicable	not_applicable	Not_qualifying_for_tier
4232	1509	rs6796,rs74557797	Inverse variance weighted	2	0.0614433	0.120405	1.10013	0.975307	1.24092	TRUE	5.42482e-166	TRUE	1.62012	1	0.203075	NA	NA	NA	EGFL7	OID21252	ENSG00000172889	T,C	bipolar_noukb	EGFL7:ENSG00000172889:OID21252:bipolar_noukb	<0.8	not_MHC	UKB	cis_trans	IVW	no_fdr_sensitivity	no_fdr_sensitivity	>7.392076e-06	not_applicable	pass	Not_qualifying_for_tier
4233	1510	rs6796,rs74557797	Inverse variance weighted	2	0.0585381	0.3908	1.05152	0.937537	1.17936	TRUE	2.00751e-171	TRUE	8.87855	1	0.0028854	NA	NA	NA	EGFL7	OID21252	ENSG00000172889	T,C	depression_Als_noukb_included	EGFL7:ENSG00000172889:OID21252:depression_Als_noukb_included	<0.8	not_MHC	UKB	cis_trans	IVW	no_fdr_sensitivity	no_fdr_sensitivity	>7.392076e-06	not_applicable	not_pass	Not_qualifying_for_tier
8517	1126	rs74557797	Wald ratio	1	0.0704536	0.665127	1.03097	0.897992	1.18363	TRUE	2.90444e-89	TRUE	NA	NA	NA	NA	NA	NA	EGFL7	OID21252	ENSG00000172889	C	bipolar_noukb	rs74557797:EGFL7:ENSG00000172889:OID21252:bipolar_noukb	<0.8	not_MHC	UKB	cis_only	yes_in_secondary	no_fdr_sensitivity	no_fdr_sensitivity	>7.392076e-06	not_applicable	not_applicable	Not_qualifying_for_tier
8518	1127	rs74557797	Wald ratio	1	0.0273356	0.847394	0.994753	0.942859	1.0495	TRUE	3.64967e-94	TRUE	NA	NA	NA	NA	NA	NA	EGFL7	OID21252	ENSG00000172889	C	depression_Als_noukb_included	rs74557797:EGFL7:ENSG00000172889:OID21252:depression_Als_noukb_included	<0.8	not_MHC	UKB	cis_only	yes_in_secondary	no_fdr_sensitivity	no_fdr_sensitivity	>7.392076e-06	not_applicable	not_applicable	Not_qualifying_for_tier
4230	1507	rs6796,rs74557797	Inverse variance weighted	2	0.0530746	0.44514	1.04136	0.938473	1.15552	TRUE	9.79863e-175	TRUE	4.52508	1	0.0334014	NA	NA	NA	EGFL7	OID21252	ENSG00000172889	T,C	anxiety_pgc_2026	EGFL7:ENSG00000172889:OID21252:anxiety_pgc_2026	<0.8	not_MHC	UKB	cis_trans	IVW	0.906668	not_pass	>7.392076e-06	not_applicable	not_pass	Not_qualifying_for_tier
4231	1508	rs6796,rs74557797	Inverse variance weighted	2	0.0744304	0.242614	1.09086	0.942789	1.2622	TRUE	1.18332e-168	TRUE	2.38858	1	0.122224	NA	NA	NA	EGFL7	OID21252	ENSG00000172889	T,C	bipolar	EGFL7:ENSG00000172889:OID21252:bipolar	<0.8	not_MHC	UKB	cis_trans	IVW	0.756977	not_pass	>7.392076e-06	not_applicable	pass	Not_qualifying_for_tier
4234	1511	rs6796,rs74557797	Inverse variance weighted	2	0.0440808	0.232811	1.054	0.966762	1.14912	TRUE	1.03538e-174	TRUE	8.70557	1	0.00317239	NA	NA	NA	EGFL7	OID21252	ENSG00000172889	T,C	depression_Als_ukb_included	EGFL7:ENSG00000172889:OID21252:depression_Als_ukb_included	<0.8	not_MHC	UKB	cis_trans	IVW	0.749315	not_pass	>7.392076e-06	not_applicable	not_pass	Not_qualifying_for_tier
4235	1512	rs6796,rs74557797	Inverse variance weighted	2	0.0439086	0.664222	0.98112	0.900215	1.0693	TRUE	9.08496e-150	TRUE	0.16814	1	0.68177	NA	NA	NA	EGFL7	OID21252	ENSG00000172889	T,C	schizophrenia	EGFL7:ENSG00000172889:OID21252:schizophrenia	<0.8	not_MHC	UKB	cis_trans	IVW	0.97315	not_pass	>7.392076e-06	not_applicable	pass	Not_qualifying_for_tier
8515	1124	rs74557797	Wald ratio	1	0.0378592	0.60393	0.980552	0.910425	1.05608	TRUE	5.54507e-92	TRUE	NA	NA	NA	NA	NA	NA	EGFL7	OID21252	ENSG00000172889	C	anxiety_pgc_2026	rs74557797:EGFL7:ENSG00000172889:OID21252:anxiety_pgc_2026	<0.8	not_MHC	UKB	cis_only	yes_in_secondary	0.961497	not_pass	>7.392076e-06	not_applicable	not_applicable	Not_qualifying_for_tier
8516	1125	rs74557797	Wald ratio	1	0.0700896	0.900649	1.00879	0.879303	1.15734	TRUE	2.64754e-91	TRUE	NA	NA	NA	NA	NA	NA	EGFL7	OID21252	ENSG00000172889	C	bipolar	rs74557797:EGFL7:ENSG00000172889:OID21252:bipolar	<0.8	not_MHC	UKB	cis_only	yes_in_secondary	0.996672	not_pass	>7.392076e-06	not_applicable	not_applicable	Not_qualifying_for_tier
8519	1128	rs74557797	Wald ratio	1	0.0206834	0.575552	1.01165	0.971456	1.0535	TRUE	3.2749e-95	TRUE	NA	NA	NA	NA	NA	NA	EGFL7	OID21252	ENSG00000172889	C	depression_Als_ukb_included	rs74557797:EGFL7:ENSG00000172889:OID21252:depression_Als_ukb_included	<0.8	not_MHC	UKB	cis_only	yes_in_secondary	0.952835	not_pass	>7.392076e-06	not_applicable	not_applicable	Not_qualifying_for_tier
8520	1129	rs74557797	Wald ratio	1	0.0634553	0.550947	0.962866	0.85026	1.09039	TRUE	2.24988e-77	TRUE	NA	NA	NA	NA	NA	NA	EGFL7	OID21252	ENSG00000172889	C	schizophrenia	rs74557797:EGFL7:ENSG00000172889:OID21252:schizophrenia	<0.8	not_MHC	UKB	cis_only	yes_in_secondary	0.946529	not_pass	>7.392076e-06	not_applicable	not_applicable	Not_qualifying_for_tier
4238	1515	rs1434282,rs342296,rs77466488	Inverse variance weighted	3	0.0926182	0.953107	0.994568	0.829462	1.19254	TRUE	6.64957e-95	TRUE	5.51953	2	0.0633066	-0.0259098	0.0117927	0.271916	EGLN1	OID20572	ENSG00000135766	T,T,C	bipolar_noukb	EGLN1:ENSG00000135766:OID20572:bipolar_noukb	<0.8	not_MHC	UKB	cis_trans	IVW	no_fdr_sensitivity	no_fdr_sensitivity	>7.392076e-06	pass	pass	Not_qualifying_for_tier
4239	1516	rs1434282,rs342296,rs77466488	Inverse variance weighted	3	0.0362674	0.853471	0.993324	0.925166	1.0665	TRUE	2.24774e-101	TRUE	4.04577	2	0.132274	-0.00571902	0.00915645	0.644573	EGLN1	OID20572	ENSG00000135766	T,T,C	depression_Als_noukb_included	EGLN1:ENSG00000135766:OID20572:depression_Als_noukb_included	<0.8	not_MHC	UKB	cis_trans	IVW	no_fdr_sensitivity	no_fdr_sensitivity	>7.392076e-06	pass	pass	Not_qualifying_for_tier
8523	1132	rs77466488	Wald ratio	1	0.0723001	0.185166	1.10054	0.955128	1.26808	TRUE	9.67734e-57	TRUE	NA	NA	NA	NA	NA	NA	EGLN1	OID20572	ENSG00000135766	C	bipolar_noukb	rs77466488:EGLN1:ENSG00000135766:OID20572:bipolar_noukb	<0.8	not_MHC	UKB	cis_only	yes_in_secondary	no_fdr_sensitivity	no_fdr_sensitivity	>7.392076e-06	not_applicable	not_applicable	Not_qualifying_for_tier
8524	1133	rs77466488	Wald ratio	1	0.0335273	0.703673	1.01283	0.948417	1.08163	TRUE	2.1726e-61	TRUE	NA	NA	NA	NA	NA	NA	EGLN1	OID20572	ENSG00000135766	C	depression_Als_noukb_included	rs77466488:EGLN1:ENSG00000135766:OID20572:depression_Als_noukb_included	<0.8	not_MHC	UKB	cis_only	yes_in_secondary	no_fdr_sensitivity	no_fdr_sensitivity	>7.392076e-06	not_applicable	not_applicable	Not_qualifying_for_tier
4236	1513	rs1434282,rs342296,rs77466488	Inverse variance weighted	3	0.0285161	0.911992	0.996853	0.942666	1.05416	TRUE	8.29803e-106	TRUE	0.133592	2	0.935386	0.000266092	0.0059598	0.971595	EGLN1	OID20572	ENSG00000135766	T,T,C	anxiety_pgc_2026	EGLN1:ENSG00000135766:OID20572:anxiety_pgc_2026	<0.8	not_MHC	UKB	cis_trans	IVW	0.997433	not_pass	>7.392076e-06	pass	pass	Not_qualifying_for_tier
4237	1514	rs1434282,rs342296,rs77466488	Inverse variance weighted	3	0.0969975	0.953109	0.994312	0.822161	1.20251	TRUE	3.16921e-96	TRUE	6.13274	2	0.04659	-0.0267508	0.0117545	0.263567	EGLN1	OID20572	ENSG00000135766	T,T,C	bipolar	EGLN1:ENSG00000135766:OID20572:bipolar	<0.8	not_MHC	UKB	cis_trans	IVW	0.997893	not_pass	>7.392076e-06	pass	not_pass	Not_qualifying_for_tier
4240	1517	rs1434282,rs342296,rs77466488	Inverse variance weighted	3	0.019445	0.333743	1.01897	0.980869	1.05856	TRUE	2.11024e-104	TRUE	1.9585	2	0.375593	-0.0014866	0.00547443	0.831195	EGLN1	OID20572	ENSG00000135766	T,T,C	depression_Als_ukb_included	EGLN1:ENSG00000135766:OID20572:depression_Als_ukb_included	<0.8	not_MHC	UKB	cis_trans	IVW	0.84618	not_pass	>7.392076e-06	pass	pass	Not_qualifying_for_tier
4241	1518	rs1434282,rs342296,rs77466488	Inverse variance weighted	3	0.103372	0.850536	1.01967	0.83266	1.24868	TRUE	9.10884e-78	TRUE	7.69315	2	0.0213528	-0.030555	0.0110488	0.22089	EGLN1	OID20572	ENSG00000135766	T,T,C	schizophrenia	EGLN1:ENSG00000135766:OID20572:schizophrenia	<0.8	not_MHC	UKB	cis_trans	IVW	0.995541	not_pass	>7.392076e-06	pass	not_pass	Not_qualifying_for_tier
8521	1130	rs77466488	Wald ratio	1	0.037079	0.923476	0.996445	0.926597	1.07156	TRUE	2.23838e-62	TRUE	NA	NA	NA	NA	NA	NA	EGLN1	OID20572	ENSG00000135766	C	anxiety_pgc_2026	rs77466488:EGLN1:ENSG00000135766:OID20572:anxiety_pgc_2026	<0.8	not_MHC	UKB	cis_only	yes_in_secondary	0.997893	not_pass	>7.392076e-06	not_applicable	not_applicable	Not_qualifying_for_tier
8522	1131	rs77466488	Wald ratio	1	0.0717184	0.17231	1.10283	0.958213	1.26928	TRUE	1.42449e-57	TRUE	NA	NA	NA	NA	NA	NA	EGLN1	OID20572	ENSG00000135766	C	bipolar	rs77466488:EGLN1:ENSG00000135766:OID20572:bipolar	<0.8	not_MHC	UKB	cis_only	yes_in_secondary	0.676029	not_pass	>7.392076e-06	not_applicable	not_applicable	Not_qualifying_for_tier
8525	1134	rs77466488	Wald ratio	1	0.02525	0.359481	1.02341	0.973992	1.07533	TRUE	7.82884e-62	TRUE	NA	NA	NA	NA	NA	NA	EGLN1	OID20572	ENSG00000135766	C	depression_Als_ukb_included	rs77466488:EGLN1:ENSG00000135766:OID20572:depression_Als_ukb_included	<0.8	not_MHC	UKB	cis_only	yes_in_secondary	0.865969	not_pass	>7.392076e-06	not_applicable	not_applicable	Not_qualifying_for_tier
8526	1135	rs77466488	Wald ratio	1	0.0693101	0.0429329	1.15063	1.00447	1.31805	TRUE	4.02709e-46	TRUE	NA	NA	NA	NA	NA	NA	EGLN1	OID20572	ENSG00000135766	C	schizophrenia	rs77466488:EGLN1:ENSG00000135766:OID20572:schizophrenia	<0.8	not_MHC	UKB	cis_only	yes_in_secondary	0.385713	not_pass	>7.392076e-06	not_applicable	not_applicable	Not_qualifying_for_tier
4244	1521	rs4759076,rs6993770	Inverse variance weighted	2	0.105307	0.691712	0.959102	0.780235	1.17897	TRUE	1.86909e-30	TRUE	0.556596	1	0.455635	NA	NA	NA	EHBP1	OID30302	ENSG00000115504	T,T	bipolar_noukb	EHBP1:ENSG00000115504:OID30302:bipolar_noukb	<0.8	not_MHC	UKB	cis_trans	IVW	no_fdr_sensitivity	no_fdr_sensitivity	>7.392076e-06	not_applicable	pass	Not_qualifying_for_tier
4245	1522	rs4759076,rs6993770	Inverse variance weighted	2	0.104925	0.865716	1.0179	0.828689	1.25032	TRUE	1.60425e-30	TRUE	4.85848	1	0.0275106	NA	NA	NA	EHBP1	OID30302	ENSG00000115504	T,T	depression_Als_noukb_included	EHBP1:ENSG00000115504:OID30302:depression_Als_noukb_included	<0.8	not_MHC	UKB	cis_trans	IVW	no_fdr_sensitivity	no_fdr_sensitivity	>7.392076e-06	not_applicable	not_pass	Not_qualifying_for_tier
4242	1519	rs4759076,rs6993770	Inverse variance weighted	2	0.154576	0.539252	0.909463	0.67175	1.2313	TRUE	8.02121e-30	TRUE	7.24438	1	0.00711235	NA	NA	NA	EHBP1	OID30302	ENSG00000115504	T,T	anxiety_pgc_2026	EHBP1:ENSG00000115504:OID30302:anxiety_pgc_2026	<0.8	not_MHC	UKB	cis_trans	IVW	0.941102	not_pass	>7.392076e-06	not_applicable	not_pass	Not_qualifying_for_tier
4243	1520	rs4759076,rs6993770	Inverse variance weighted	2	0.105358	0.620287	0.94914	0.772054	1.16684	TRUE	8.24354e-31	TRUE	0.608217	1	0.43546	NA	NA	NA	EHBP1	OID30302	ENSG00000115504	T,T	bipolar	EHBP1:ENSG00000115504:OID30302:bipolar	<0.8	not_MHC	UKB	cis_trans	IVW	0.963532	not_pass	>7.392076e-06	not_applicable	pass	Not_qualifying_for_tier
4246	1523	rs4759076,rs6993770	Inverse variance weighted	2	0.0869901	0.929549	0.992338	0.836782	1.17681	TRUE	2.68928e-31	TRUE	5.992	1	0.0143709	NA	NA	NA	EHBP1	OID30302	ENSG00000115504	T,T	depression_Als_ukb_included	EHBP1:ENSG00000115504:OID30302:depression_Als_ukb_included	<0.8	not_MHC	UKB	cis_trans	IVW	0.997893	not_pass	>7.392076e-06	not_applicable	not_pass	Not_qualifying_for_tier
4247	1524	rs4759076,rs6993770	Inverse variance weighted	2	0.15033	0.145147	0.80331	0.5983	1.07857	TRUE	4.77034e-22	TRUE	2.42358	1	0.119522	NA	NA	NA	EHBP1	OID30302	ENSG00000115504	T,T	schizophrenia	EHBP1:ENSG00000115504:OID30302:schizophrenia	<0.8	not_MHC	UKB	cis_trans	IVW	0.649352	not_pass	>7.392076e-06	not_applicable	pass	Not_qualifying_for_tier
4250	1527	rs10187017,rs1354034	Inverse variance weighted	2	0.0560042	0.00571146	0.856595	0.767545	0.955977	TRUE	6.43618e-97	TRUE	0.978851	1	0.322483	NA	NA	NA	EIF2AK2	OID31442	ENSG00000055332	C,T	bipolar_noukb	EIF2AK2:ENSG00000055332:OID31442:bipolar_noukb	<0.8	not_MHC	UKB	cis_trans	IVW	no_fdr_sensitivity	no_fdr_sensitivity	>7.392076e-06	not_applicable	pass	Not_qualifying_for_tier
4251	1528	rs10187017,rs1354034	Inverse variance weighted	2	0.0464864	0.703534	1.01785	0.929208	1.11494	TRUE	2.79071e-105	TRUE	3.50519	1	0.061177	NA	NA	NA	EIF2AK2	OID31442	ENSG00000055332	C,T	depression_Als_noukb_included	EIF2AK2:ENSG00000055332:OID31442:depression_Als_noukb_included	<0.8	not_MHC	UKB	cis_trans	IVW	no_fdr_sensitivity	no_fdr_sensitivity	>7.392076e-06	not_applicable	pass	Not_qualifying_for_tier
8529	1138	rs10187017	Wald ratio	1	0.0631649	0.0454447	0.881296	0.778672	0.997444	TRUE	3.23793e-76	TRUE	NA	NA	NA	NA	NA	NA	EIF2AK2	OID31442	ENSG00000055332	C	bipolar_noukb	rs10187017:EIF2AK2:ENSG00000055332:OID31442:bipolar_noukb	<0.8	not_MHC	UKB	cis_only	yes_in_secondary	no_fdr_sensitivity	no_fdr_sensitivity	>7.392076e-06	not_applicable	not_applicable	Not_qualifying_for_tier
8530	1139	rs10187017	Wald ratio	1	0.0280814	0.849002	0.994668	0.941401	1.05095	TRUE	4.21046e-84	TRUE	NA	NA	NA	NA	NA	NA	EIF2AK2	OID31442	ENSG00000055332	C	depression_Als_noukb_included	rs10187017:EIF2AK2:ENSG00000055332:OID31442:depression_Als_noukb_included	<0.8	not_MHC	UKB	cis_only	yes_in_secondary	no_fdr_sensitivity	no_fdr_sensitivity	>7.392076e-06	not_applicable	not_applicable	Not_qualifying_for_tier
4248	1525	rs10187017,rs1354034	Inverse variance weighted	2	0.0288397	0.470156	0.979387	0.925562	1.03634	TRUE	1.41002e-108	TRUE	0.302726	1	0.582179	NA	NA	NA	EIF2AK2	OID31442	ENSG00000055332	C,T	anxiety_pgc_2026	EIF2AK2:ENSG00000055332:OID31442:anxiety_pgc_2026	<0.8	not_MHC	UKB	cis_trans	IVW	0.921353	not_pass	>7.392076e-06	not_applicable	pass	Not_qualifying_for_tier
4249	1526	rs10187017,rs1354034	Inverse variance weighted	2	0.062363	0.0108877	0.853172	0.755009	0.964098	TRUE	2.16391e-98	TRUE	1.28602	1	0.256783	NA	NA	NA	EIF2AK2	OID31442	ENSG00000055332	C,T	bipolar	EIF2AK2:ENSG00000055332:OID31442:bipolar	<0.8	not_MHC	UKB	cis_trans	IVW	0.199456	not_pass	>7.392076e-06	not_applicable	pass	Not_qualifying_for_tier
4252	1529	rs10187017,rs1354034	Inverse variance weighted	2	0.0209068	0.368692	1.01897	0.978061	1.06159	TRUE	9.98877e-109	TRUE	1.22448	1	0.268484	NA	NA	NA	EIF2AK2	OID31442	ENSG00000055332	C,T	depression_Als_ukb_included	EIF2AK2:ENSG00000055332:OID31442:depression_Als_ukb_included	<0.8	not_MHC	UKB	cis_trans	IVW	0.868942	not_pass	>7.392076e-06	not_applicable	pass	Not_qualifying_for_tier
4253	1530	rs10187017,rs1354034	Inverse variance weighted	2	0.0515539	8.51139e-05	0.816619	0.738135	0.903448	TRUE	6.3914e-76	TRUE	1.04021	1	0.307773	NA	NA	NA	EIF2AK2	OID31442	ENSG00000055332	C,T	schizophrenia	EIF2AK2:ENSG00000055332:OID31442:schizophrenia	<0.8	not_MHC	UKB	cis_trans	IVW	0.0124449	pass	>7.392076e-06	not_applicable	pass	Not_qualifying_for_tier
8527	1136	rs10187017	Wald ratio	1	0.0327934	0.369729	0.971013	0.910565	1.03547	TRUE	1.8863e-83	TRUE	NA	NA	NA	NA	NA	NA	EIF2AK2	OID31442	ENSG00000055332	C	anxiety_pgc_2026	rs10187017:EIF2AK2:ENSG00000055332:OID31442:anxiety_pgc_2026	<0.8	not_MHC	UKB	cis_only	yes_in_secondary	0.868942	not_pass	>7.392076e-06	not_applicable	not_applicable	Not_qualifying_for_tier
8528	1137	rs10187017	Wald ratio	1	0.0631649	0.0454447	0.881296	0.778672	0.997444	TRUE	1.66751e-77	TRUE	NA	NA	NA	NA	NA	NA	EIF2AK2	OID31442	ENSG00000055332	C	bipolar	rs10187017:EIF2AK2:ENSG00000055332:OID31442:bipolar	<0.8	not_MHC	UKB	cis_only	yes_in_secondary	0.398072	not_pass	>7.392076e-06	not_applicable	not_applicable	Not_qualifying_for_tier
8531	1140	rs10187017	Wald ratio	1	0.0213982	0.707542	1.00806	0.966656	1.05124	TRUE	2.8267e-85	TRUE	NA	NA	NA	NA	NA	NA	EIF2AK2	OID31442	ENSG00000055332	C	depression_Als_ukb_included	rs10187017:EIF2AK2:ENSG00000055332:OID31442:depression_Als_ukb_included	<0.8	not_MHC	UKB	cis_only	yes_in_secondary	0.981968	not_pass	>7.392076e-06	not_applicable	not_applicable	Not_qualifying_for_tier
8532	1141	rs10187017	Wald ratio	1	0.0581701	0.00250369	0.83875	0.748372	0.940044	TRUE	1.47023e-60	TRUE	NA	NA	NA	NA	NA	NA	EIF2AK2	OID31442	ENSG00000055332	C	schizophrenia	rs10187017:EIF2AK2:ENSG00000055332:OID31442:schizophrenia	<0.8	not_MHC	UKB	cis_only	yes_in_secondary	0.106219	not_pass	>7.392076e-06	not_applicable	not_applicable	Not_qualifying_for_tier
11358	443	rs1354034	Wald ratio	1	0.119152	0.0322214	0.774775	0.613411	0.978588	TRUE	6.68027e-23	TRUE	NA	NA	NA	NA	NA	NA	EIF4B	OID21000	ENSG00000063046	T	bipolar_noukb	rs1354034:EIF4B:ENSG00000063046:OID21000:bipolar_noukb	<0.8	not_MHC	UKB	cis_trans	no_unique	no_fdr_sensitivity	no_fdr_sensitivity	>7.392076e-06	not_applicable	not_applicable	Not_qualifying_for_tier
11359	444	rs1354034	Wald ratio	1	0.0557572	0.04906	1.11598	1.00045	1.24485	TRUE	8.4147e-25	TRUE	NA	NA	NA	NA	NA	NA	EIF4B	OID21000	ENSG00000063046	T	depression_Als_noukb_included	rs1354034:EIF4B:ENSG00000063046:OID21000:depression_Als_noukb_included	<0.8	not_MHC	UKB	cis_trans	no_unique	no_fdr_sensitivity	no_fdr_sensitivity	>7.392076e-06	not_applicable	not_applicable	Not_qualifying_for_tier
11356	441	rs1354034	Wald ratio	1	0.0596286	0.888708	1.00838	0.897154	1.13339	TRUE	6.4218e-27	TRUE	NA	NA	NA	NA	NA	NA	EIF4B	OID21000	ENSG00000063046	T	anxiety_pgc_2026	rs1354034:EIF4B:ENSG00000063046:OID21000:anxiety_pgc_2026	<0.8	not_MHC	UKB	cis_trans	no_unique	0.995541	not_pass	>7.392076e-06	not_applicable	not_applicable	Not_qualifying_for_tier
11357	442	rs1354034	Wald ratio	1	0.119504	0.0217103	0.760097	0.601374	0.960711	TRUE	3.54782e-23	TRUE	NA	NA	NA	NA	NA	NA	EIF4B	OID21000	ENSG00000063046	T	bipolar	rs1354034:EIF4B:ENSG00000063046:OID21000:bipolar	<0.8	not_MHC	UKB	cis_trans	no_unique	0.283561	not_pass	>7.392076e-06	not_applicable	not_applicable	Not_qualifying_for_tier
11360	445	rs1354034	Wald ratio	1	0.0408923	0.152864	1.0602	0.97854	1.14867	TRUE	4.96743e-26	TRUE	NA	NA	NA	NA	NA	NA	EIF4B	OID21000	ENSG00000063046	T	depression_Als_ukb_included	rs1354034:EIF4B:ENSG00000063046:OID21000:depression_Als_ukb_included	<0.8	not_MHC	UKB	cis_trans	no_unique	0.649352	not_pass	>7.392076e-06	not_applicable	not_applicable	Not_qualifying_for_tier
11361	446	rs1354034	Wald ratio	1	0.109496	0.00691611	0.743986	0.600288	0.922082	TRUE	1.43046e-17	TRUE	NA	NA	NA	NA	NA	NA	EIF4B	OID21000	ENSG00000063046	T	schizophrenia	rs1354034:EIF4B:ENSG00000063046:OID21000:schizophrenia	<0.8	not_MHC	UKB	cis_trans	no_unique	0.1624	not_pass	>7.392076e-06	not_applicable	not_applicable	Not_qualifying_for_tier
4256	1533	rs10876550,rs6993770,rs7137828	Inverse variance weighted	3	0.155758	0.630342	0.927783	0.683695	1.25901	TRUE	2.20142e-19	TRUE	2.9531	2	0.228424	-0.00220851	0.190219	0.992609	EIF4EBP1	OID20162	ENSG00000187840	T,T,T	bipolar_noukb	EIF4EBP1:ENSG00000187840:OID20162:bipolar_noukb	<0.8	not_MHC	UKB	cis_trans	IVW	no_fdr_sensitivity	no_fdr_sensitivity	>7.392076e-06	pass	pass	Not_qualifying_for_tier
4257	1534	rs10876550,rs6993770,rs7137828	Inverse variance weighted	3	0.106854	0.810404	0.974691	0.790517	1.20177	TRUE	4.10689e-20	TRUE	6.47065	2	0.0393475	-0.111359	0.0644324	0.33393	EIF4EBP1	OID20162	ENSG00000187840	T,T,T	depression_Als_noukb_included	EIF4EBP1:ENSG00000187840:OID20162:depression_Als_noukb_included	<0.8	not_MHC	UKB	cis_trans	IVW	no_fdr_sensitivity	no_fdr_sensitivity	>7.392076e-06	pass	not_pass	Not_qualifying_for_tier
4254	1531	rs10876550,rs6993770,rs7137828	Inverse variance weighted	3	0.187447	0.907664	0.978493	0.677641	1.41292	TRUE	2.68195e-19	TRUE	14.698	2	0.00064323	0.0275065	0.238605	0.926933	EIF4EBP1	OID20162	ENSG00000187840	T,T,T	anxiety_pgc_2026	EIF4EBP1:ENSG00000187840:OID20162:anxiety_pgc_2026	<0.8	not_MHC	UKB	cis_trans	IVW	0.997433	not_pass	>7.392076e-06	pass	not_pass	Not_qualifying_for_tier
4255	1532	rs10876550,rs6993770,rs7137828	Inverse variance weighted	3	0.157193	0.605468	0.922011	0.677534	1.2547	TRUE	9.79954e-20	TRUE	3.01147	2	0.221854	0.00125903	0.192099	0.995828	EIF4EBP1	OID20162	ENSG00000187840	T,T,T	bipolar	EIF4EBP1:ENSG00000187840:OID20162:bipolar	<0.8	not_MHC	UKB	cis_trans	IVW	0.961642	not_pass	>7.392076e-06	pass	pass	Not_qualifying_for_tier
4258	1535	rs10876550,rs6993770,rs7137828	Inverse variance weighted	3	0.0748339	0.756321	0.977045	0.843752	1.1314	TRUE	5.88086e-21	TRUE	5.75896	2	0.0561638	-0.0657295	0.0611442	0.477002	EIF4EBP1	OID20162	ENSG00000187840	T,T,T	depression_Als_ukb_included	EIF4EBP1:ENSG00000187840:OID20162:depression_Als_ukb_included	<0.8	not_MHC	UKB	cis_trans	IVW	0.986751	not_pass	>7.392076e-06	pass	pass	Not_qualifying_for_tier
4259	1536	rs10876550,rs6993770,rs7137828	Inverse variance weighted	3	0.122104	0.160726	0.842596	0.663258	1.07043	TRUE	1.51722e-15	TRUE	1.98673	2	0.370329	0.0249116	0.14139	0.888973	EIF4EBP1	OID20162	ENSG00000187840	T,T,T	schizophrenia	EIF4EBP1:ENSG00000187840:OID20162:schizophrenia	<0.8	not_MHC	UKB	cis_trans	IVW	0.658405	not_pass	>7.392076e-06	pass	pass	Not_qualifying_for_tier
11364	449	rs1354034	Wald ratio	1	0.109289	0.031653	0.7907	0.638238	0.979581	TRUE	1.30211e-27	TRUE	NA	NA	NA	NA	NA	NA	EIF4G1	OID20625	ENSG00000114867	T	bipolar_noukb	rs1354034:EIF4G1:ENSG00000114867:OID20625:bipolar_noukb	<0.8	not_MHC	UKB	cis_trans	no_unique	no_fdr_sensitivity	no_fdr_sensitivity	>7.392076e-06	not_applicable	not_applicable	Not_qualifying_for_tier
11365	450	rs1354034	Wald ratio	1	0.0511683	0.0484291	1.10626	1.0007	1.22296	TRUE	7.66969e-30	TRUE	NA	NA	NA	NA	NA	NA	EIF4G1	OID20625	ENSG00000114867	T	depression_Als_noukb_included	rs1354034:EIF4G1:ENSG00000114867:OID20625:depression_Als_noukb_included	<0.8	not_MHC	UKB	cis_trans	no_unique	no_fdr_sensitivity	no_fdr_sensitivity	>7.392076e-06	not_applicable	not_applicable	Not_qualifying_for_tier
11362	447	rs1354034	Wald ratio	1	0.0548737	0.888706	1.00771	0.904952	1.12213	TRUE	3.2117e-32	TRUE	NA	NA	NA	NA	NA	NA	EIF4G1	OID20625	ENSG00000114867	T	anxiety_pgc_2026	rs1354034:EIF4G1:ENSG00000114867:OID20625:anxiety_pgc_2026	<0.8	not_MHC	UKB	cis_trans	no_unique	0.995541	not_pass	>7.392076e-06	not_applicable	not_applicable	Not_qualifying_for_tier
11363	448	rs1354034	Wald ratio	1	0.109558	0.0212137	0.776904	0.626772	0.962997	TRUE	5.95301e-28	TRUE	NA	NA	NA	NA	NA	NA	EIF4G1	OID20625	ENSG00000114867	T	bipolar	rs1354034:EIF4G1:ENSG00000114867:OID20625:bipolar	<0.8	not_MHC	UKB	cis_trans	no_unique	0.283561	not_pass	>7.392076e-06	not_applicable	not_applicable	Not_qualifying_for_tier
11366	451	rs1354034	Wald ratio	1	0.0375766	0.152259	1.05527	0.98034	1.13592	TRUE	2.95515e-31	TRUE	NA	NA	NA	NA	NA	NA	EIF4G1	OID20625	ENSG00000114867	T	depression_Als_ukb_included	rs1354034:EIF4G1:ENSG00000114867:OID20625:depression_Als_ukb_included	<0.8	not_MHC	UKB	cis_trans	no_unique	0.649352	not_pass	>7.392076e-06	not_applicable	not_applicable	Not_qualifying_for_tier
11367	452	rs1354034	Wald ratio	1	0.100235	0.00662433	0.761737	0.625869	0.9271	TRUE	2.43961e-21	TRUE	NA	NA	NA	NA	NA	NA	EIF4G1	OID20625	ENSG00000114867	T	schizophrenia	rs1354034:EIF4G1:ENSG00000114867:OID20625:schizophrenia	<0.8	not_MHC	UKB	cis_trans	no_unique	0.1624	not_pass	>7.392076e-06	not_applicable	not_applicable	Not_qualifying_for_tier
11370	455	rs6993770	Wald ratio	1	0.171211	0.806584	1.04281	0.745534	1.45862	TRUE	1.11022e-12	TRUE	NA	NA	NA	NA	NA	NA	EIF4G3	OID31022	ENSG00000075151	T	bipolar_noukb	rs6993770:EIF4G3:ENSG00000075151:OID31022:bipolar_noukb	<0.8	not_MHC	UKB	cis_trans	no_unique	no_fdr_sensitivity	no_fdr_sensitivity	>7.392076e-06	not_applicable	not_applicable	Not_qualifying_for_tier
11371	456	rs6993770	Wald ratio	1	0.0780365	0.0785485	1.14715	0.98445	1.33674	TRUE	3.71425e-12	TRUE	NA	NA	NA	NA	NA	NA	EIF4G3	OID31022	ENSG00000075151	T	depression_Als_noukb_included	rs6993770:EIF4G3:ENSG00000075151:OID31022:depression_Als_noukb_included	<0.8	not_MHC	UKB	cis_trans	no_unique	no_fdr_sensitivity	no_fdr_sensitivity	>7.392076e-06	not_applicable	not_applicable	Not_qualifying_for_tier
11368	453	rs6993770	Wald ratio	1	0.0956316	0.499744	1.06667	0.884355	1.28657	TRUE	5.01815e-13	TRUE	NA	NA	NA	NA	NA	NA	EIF4G3	OID31022	ENSG00000075151	T	anxiety_pgc_2026	rs6993770:EIF4G3:ENSG00000075151:OID31022:anxiety_pgc_2026	<0.8	not_MHC	UKB	cis_trans	no_unique	0.926219	not_pass	>7.392076e-06	not_applicable	not_applicable	Not_qualifying_for_tier
11369	454	rs6993770	Wald ratio	1	0.17118	0.843173	1.03445	0.7396	1.44683	TRUE	6.89387e-13	TRUE	NA	NA	NA	NA	NA	NA	EIF4G3	OID31022	ENSG00000075151	T	bipolar	rs6993770:EIF4G3:ENSG00000075151:OID31022:bipolar	<0.8	not_MHC	UKB	cis_trans	no_unique	0.995541	not_pass	>7.392076e-06	not_applicable	not_applicable	Not_qualifying_for_tier
11372	457	rs6993770	Wald ratio	1	0.057633	0.137959	1.08926	0.972908	1.21952	TRUE	9.36569e-13	TRUE	NA	NA	NA	NA	NA	NA	EIF4G3	OID31022	ENSG00000075151	T	depression_Als_ukb_included	rs6993770:EIF4G3:ENSG00000075151:OID31022:depression_Als_ukb_included	<0.8	not_MHC	UKB	cis_trans	no_unique	0.63819	not_pass	>7.392076e-06	not_applicable	not_applicable	Not_qualifying_for_tier
11373	458	rs6993770	Wald ratio	1	0.157034	0.572139	0.915112	0.672672	1.24493	TRUE	1.11418e-10	TRUE	NA	NA	NA	NA	NA	NA	EIF4G3	OID31022	ENSG00000075151	T	schizophrenia	rs6993770:EIF4G3:ENSG00000075151:OID31022:schizophrenia	<0.8	not_MHC	UKB	cis_trans	no_unique	0.952835	not_pass	>7.392076e-06	not_applicable	not_applicable	Not_qualifying_for_tier
4262	1539	rs1354034,rs6993770	Inverse variance weighted	2	0.117673	0.285113	0.881808	0.700179	1.11055	TRUE	1.50036e-50	TRUE	2.21589	1	0.136596	NA	NA	NA	ELAC1	OID31029	ENSG00000141642	T,T	bipolar_noukb	ELAC1:ENSG00000141642:OID31029:bipolar_noukb	<0.8	not_MHC	UKB	cis_trans	IVW	no_fdr_sensitivity	no_fdr_sensitivity	>7.392076e-06	not_applicable	pass	Not_qualifying_for_tier
4263	1540	rs1354034,rs6993770	Inverse variance weighted	2	0.036702	0.00799979	1.10223	1.02573	1.18444	TRUE	3.66391e-53	TRUE	0.0411646	1	0.839221	NA	NA	NA	ELAC1	OID31029	ENSG00000141642	T,T	depression_Als_noukb_included	ELAC1:ENSG00000141642:OID31029:depression_Als_noukb_included	<0.8	not_MHC	UKB	cis_trans	IVW	no_fdr_sensitivity	no_fdr_sensitivity	>7.392076e-06	not_applicable	pass	Not_qualifying_for_tier
4260	1537	rs1354034,rs6993770	Inverse variance weighted	2	0.0413789	0.622279	1.02059	0.941088	1.10682	TRUE	1.23734e-56	TRUE	0.234623	1	0.628117	NA	NA	NA	ELAC1	OID31029	ENSG00000141642	T,T	anxiety_pgc_2026	ELAC1:ENSG00000141642:OID31029:anxiety_pgc_2026	<0.8	not_MHC	UKB	cis_trans	IVW	0.96397	not_pass	>7.392076e-06	not_applicable	pass	Not_qualifying_for_tier
4261	1538	rs1354034,rs6993770	Inverse variance weighted	2	0.122399	0.259375	0.871055	0.685263	1.10722	TRUE	3.40068e-51	TRUE	2.39445	1	0.121766	NA	NA	NA	ELAC1	OID31029	ENSG00000141642	T,T	bipolar	ELAC1:ENSG00000141642:OID31029:bipolar	<0.8	not_MHC	UKB	cis_trans	IVW	0.778976	not_pass	>7.392076e-06	not_applicable	pass	Not_qualifying_for_tier
4264	1541	rs1354034,rs6993770	Inverse variance weighted	2	0.0270581	0.0406955	1.05694	1.00235	1.11451	TRUE	1.44626e-55	TRUE	0.101718	1	0.749778	NA	NA	NA	ELAC1	OID31029	ENSG00000141642	T,T	depression_Als_ukb_included	ELAC1:ENSG00000141642:OID31029:depression_Als_ukb_included	<0.8	not_MHC	UKB	cis_trans	IVW	0.375914	not_pass	>7.392076e-06	not_applicable	pass	Not_qualifying_for_tier
4265	1542	rs1354034,rs6993770	Inverse variance weighted	2	0.085206	0.0309783	0.832086	0.704108	0.983325	TRUE	4.0713e-40	TRUE	1.39531	1	0.23751	NA	NA	NA	ELAC1	OID31029	ENSG00000141642	T,T	schizophrenia	ELAC1:ENSG00000141642:OID31029:schizophrenia	<0.8	not_MHC	UKB	cis_trans	IVW	0.330274	not_pass	>7.392076e-06	not_applicable	pass	Not_qualifying_for_tier
4268	1545	rs17855988,rs72802342	Inverse variance weighted	2	0.106975	0.823221	1.02419	0.830462	1.2631	TRUE	9.80508e-89	TRUE	1.72928	1	0.188503	NA	NA	NA	ELN	OID30301	ENSG00000049540	C,T	bipolar_noukb	ELN:ENSG00000049540:OID30301:bipolar_noukb	<0.8	not_MHC	UKB	cis_trans	IVW	no_fdr_sensitivity	no_fdr_sensitivity	>7.392076e-06	not_applicable	pass	Not_qualifying_for_tier
4269	1546	rs17855988,rs72802342	Inverse variance weighted	2	0.0664118	0.691613	1.02669	0.901384	1.16942	TRUE	1.81489e-92	TRUE	3.01503	1	0.082496	NA	NA	NA	ELN	OID30301	ENSG00000049540	C,T	depression_Als_noukb_included	ELN:ENSG00000049540:OID30301:depression_Als_noukb_included	<0.8	not_MHC	UKB	cis_trans	IVW	no_fdr_sensitivity	no_fdr_sensitivity	>7.392076e-06	not_applicable	pass	Not_qualifying_for_tier
8535	1144	rs17855988	Wald ratio	1	0.117808	0.45646	0.916008	0.727141	1.15393	TRUE	1.06519e-46	TRUE	NA	NA	NA	NA	NA	NA	ELN	OID30301	ENSG00000049540	C	bipolar_noukb	rs17855988:ELN:ENSG00000049540:OID30301:bipolar_noukb	<0.8	not_MHC	UKB	cis_only	yes_in_secondary	no_fdr_sensitivity	no_fdr_sensitivity	>7.392076e-06	not_applicable	not_applicable	Not_qualifying_for_tier
8536	1145	rs17855988	Wald ratio	1	0.0574708	0.0809939	1.10548	0.987717	1.23729	TRUE	1.2817e-47	TRUE	NA	NA	NA	NA	NA	NA	ELN	OID30301	ENSG00000049540	C	depression_Als_noukb_included	rs17855988:ELN:ENSG00000049540:OID30301:depression_Als_noukb_included	<0.8	not_MHC	UKB	cis_only	yes_in_secondary	no_fdr_sensitivity	no_fdr_sensitivity	>7.392076e-06	not_applicable	not_applicable	Not_qualifying_for_tier
4266	1543	rs17855988,rs72802342	Inverse variance weighted	2	0.0645175	0.484617	0.95591	0.842362	1.08476	TRUE	2.61775e-93	TRUE	1.94061	1	0.163602	NA	NA	NA	ELN	OID30301	ENSG00000049540	C,T	anxiety_pgc_2026	ELN:ENSG00000049540:OID30301:anxiety_pgc_2026	<0.8	not_MHC	UKB	cis_trans	IVW	0.926219	not_pass	>7.392076e-06	not_applicable	pass	Not_qualifying_for_tier
4267	1544	rs17855988,rs72802342	Inverse variance weighted	2	0.109777	0.754545	1.03492	0.834569	1.28336	TRUE	6.43968e-90	TRUE	1.842	1	0.174717	NA	NA	NA	ELN	OID30301	ENSG00000049540	C,T	bipolar	ELN:ENSG00000049540:OID30301:bipolar	<0.8	not_MHC	UKB	cis_trans	IVW	0.98658	not_pass	>7.392076e-06	not_applicable	pass	Not_qualifying_for_tier
4270	1547	rs17855988,rs72802342	Inverse variance weighted	2	0.0278545	0.485743	1.01961	0.965434	1.07682	TRUE	7.93068e-96	TRUE	0.952242	1	0.329149	NA	NA	NA	ELN	OID30301	ENSG00000049540	C,T	depression_Als_ukb_included	ELN:ENSG00000049540:OID30301:depression_Als_ukb_included	<0.8	not_MHC	UKB	cis_trans	IVW	0.926219	not_pass	>7.392076e-06	not_applicable	pass	Not_qualifying_for_tier
4271	1548	rs17855988,rs72802342	Inverse variance weighted	2	0.0746062	0.546153	1.04606	0.903752	1.21077	TRUE	7.90067e-78	TRUE	0.145539	1	0.702836	NA	NA	NA	ELN	OID30301	ENSG00000049540	C,T	schizophrenia	ELN:ENSG00000049540:OID30301:schizophrenia	<0.8	not_MHC	UKB	cis_trans	IVW	0.945022	not_pass	>7.392076e-06	not_applicable	pass	Not_qualifying_for_tier
8533	1142	rs17855988	Wald ratio	1	0.0731399	0.647821	1.03397	0.895884	1.19335	TRUE	1.85277e-49	TRUE	NA	NA	NA	NA	NA	NA	ELN	OID30301	ENSG00000049540	C	anxiety_pgc_2026	rs17855988:ELN:ENSG00000049540:OID30301:anxiety_pgc_2026	<0.8	not_MHC	UKB	cis_only	yes_in_secondary	0.968935	not_pass	>7.392076e-06	not_applicable	not_applicable	Not_qualifying_for_tier
8534	1143	rs17855988	Wald ratio	1	0.117089	0.493945	0.923029	0.733748	1.16114	TRUE	1.7527e-47	TRUE	NA	NA	NA	NA	NA	NA	ELN	OID30301	ENSG00000049540	C	bipolar	rs17855988:ELN:ENSG00000049540:OID30301:bipolar	<0.8	not_MHC	UKB	cis_only	yes_in_secondary	0.926219	not_pass	>7.392076e-06	not_applicable	not_applicable	Not_qualifying_for_tier
8537	1146	rs17855988	Wald ratio	1	0.0405058	0.235348	1.04924	0.969162	1.13594	TRUE	1.49842e-49	TRUE	NA	NA	NA	NA	NA	NA	ELN	OID30301	ENSG00000049540	C	depression_Als_ukb_included	rs17855988:ELN:ENSG00000049540:OID30301:depression_Als_ukb_included	<0.8	not_MHC	UKB	cis_only	yes_in_secondary	0.751402	not_pass	>7.392076e-06	not_applicable	not_applicable	Not_qualifying_for_tier
8538	1147	rs17855988	Wald ratio	1	0.106533	0.880376	1.01616	0.82467	1.25212	TRUE	1.17101e-41	TRUE	NA	NA	NA	NA	NA	NA	ELN	OID30301	ENSG00000049540	C	schizophrenia	rs17855988:ELN:ENSG00000049540:OID30301:schizophrenia	<0.8	not_MHC	UKB	cis_only	yes_in_secondary	0.995541	not_pass	>7.392076e-06	not_applicable	not_applicable	Not_qualifying_for_tier
2804	81	rs55714927,rs56278466	Inverse variance weighted	2	0.0711107	0.579761	1.04016	0.904837	1.19573	TRUE	5.67819e-102	TRUE	2.79582e-07	1	0.999578	NA	NA	NA	EMR2	OID20755	ENSG00000127507	T,T	bipolar_noukb	EMR2:ENSG00000127507:OID20755:bipolar_noukb	<0.8	not_MHC	UKB	cis_trans	IVW	no_fdr_sensitivity	no_fdr_sensitivity	>7.392076e-06	not_applicable	pass	Not_qualifying_for_tier
10983	24	rs55714927	Wald ratio	1	0.0375407	0.0561047	0.9308	0.864771	1.00187	TRUE	1.02464e-51	TRUE	NA	NA	NA	NA	NA	NA	EMR2	OID20755	ENSG00000127507	T	depression_Als_noukb_included	rs55714927:EMR2:ENSG00000127507:OID20755:depression_Als_noukb_included	<0.8	not_MHC	UKB	cis_trans	no_unique	no_fdr_sensitivity	no_fdr_sensitivity	>7.392076e-06	not_applicable	not_applicable	Not_qualifying_for_tier
2802	79	rs55714927,rs56278466	Inverse variance weighted	2	0.0618779	0.822515	1.01398	0.898166	1.14472	TRUE	1.698e-103	TRUE	2.96436	1	0.0851182	NA	NA	NA	EMR2	OID20755	ENSG00000127507	T,T	anxiety_pgc_2026	EMR2:ENSG00000127507:OID20755:anxiety_pgc_2026	<0.8	not_MHC	UKB	cis_trans	IVW	0.995541	not_pass	>7.392076e-06	not_applicable	pass	Not_qualifying_for_tier
2803	80	rs55714927,rs56278466	Inverse variance weighted	2	0.0711025	0.660076	1.03177	0.897547	1.18605	TRUE	9.99297e-104	TRUE	0.000416625	1	0.983715	NA	NA	NA	EMR2	OID20755	ENSG00000127507	T,T	bipolar	EMR2:ENSG00000127507:OID20755:bipolar	<0.8	not_MHC	UKB	cis_trans	IVW	0.972105	not_pass	>7.392076e-06	not_applicable	pass	Not_qualifying_for_tier
2805	82	rs55714927,rs56278466	Inverse variance weighted	2	0.0232691	0.790697	1.00619	0.961336	1.05315	TRUE	2.01229e-107	TRUE	1.10152	1	0.293932	NA	NA	NA	EMR2	OID20755	ENSG00000127507	T,T	depression_Als_ukb_included	EMR2:ENSG00000127507:OID20755:depression_Als_ukb_included	<0.8	not_MHC	UKB	cis_trans	IVW	0.995048	not_pass	>7.392076e-06	not_applicable	pass	Not_qualifying_for_tier
2806	83	rs55714927,rs56278466	Inverse variance weighted	2	0.121104	0.95651	1.00663	0.79393	1.2763	TRUE	1.42166e-83	TRUE	3.21883	1	0.0727957	NA	NA	NA	EMR2	OID20755	ENSG00000127507	T,T	schizophrenia	EMR2:ENSG00000127507:OID20755:schizophrenia	<0.8	not_MHC	UKB	cis_trans	IVW	0.997893	not_pass	>7.392076e-06	not_applicable	pass	Not_qualifying_for_tier
4274	1551	rs10799316,rs1434282	Inverse variance weighted	2	0.103443	0.3413	0.906253	0.739941	1.10995	TRUE	2.80857e-46	TRUE	1.7982	1	0.17993	NA	NA	NA	ENAH	OID20497	ENSG00000154380	C,T	bipolar_noukb	ENAH:ENSG00000154380:OID20497:bipolar_noukb	<0.8	not_MHC	UKB	cis_trans	IVW	no_fdr_sensitivity	no_fdr_sensitivity	>7.392076e-06	not_applicable	pass	Not_qualifying_for_tier
4275	1552	rs10799316,rs1434282	Inverse variance weighted	2	0.0357454	0.58251	0.980542	0.914195	1.0517	TRUE	3.7861e-50	TRUE	0.98501	1	0.320965	NA	NA	NA	ENAH	OID20497	ENSG00000154380	C,T	depression_Als_noukb_included	ENAH:ENSG00000154380:OID20497:depression_Als_noukb_included	<0.8	not_MHC	UKB	cis_trans	IVW	no_fdr_sensitivity	no_fdr_sensitivity	>7.392076e-06	not_applicable	pass	Not_qualifying_for_tier
8541	1150	rs10799316	Wald ratio	1	0.0876557	0.56976	0.951397	0.801213	1.12973	TRUE	6.7873e-40	TRUE	NA	NA	NA	NA	NA	NA	ENAH	OID20497	ENSG00000154380	C	bipolar_noukb	rs10799316:ENAH:ENSG00000154380:OID20497:bipolar_noukb	<0.8	not_MHC	UKB	cis_only	yes_in_secondary	no_fdr_sensitivity	no_fdr_sensitivity	>7.392076e-06	not_applicable	not_applicable	Not_qualifying_for_tier
8542	1151	rs10799316	Wald ratio	1	0.039457	0.359475	0.964489	0.892711	1.04204	TRUE	2.46458e-41	TRUE	NA	NA	NA	NA	NA	NA	ENAH	OID20497	ENSG00000154380	C	depression_Als_noukb_included	rs10799316:ENAH:ENSG00000154380:OID20497:depression_Als_noukb_included	<0.8	not_MHC	UKB	cis_only	yes_in_secondary	no_fdr_sensitivity	no_fdr_sensitivity	>7.392076e-06	not_applicable	not_applicable	Not_qualifying_for_tier
4272	1549	rs10799316,rs1434282	Inverse variance weighted	2	0.0399805	0.461102	1.02991	0.952281	1.11386	TRUE	6.02762e-51	TRUE	0.471887	1	0.492121	NA	NA	NA	ENAH	OID20497	ENSG00000154380	C,T	anxiety_pgc_2026	ENAH:ENSG00000154380:OID20497:anxiety_pgc_2026	<0.8	not_MHC	UKB	cis_trans	IVW	0.912445	not_pass	>7.392076e-06	not_applicable	pass	Not_qualifying_for_tier
4273	1550	rs10799316,rs1434282	Inverse variance weighted	2	0.114081	0.3698	0.902747	0.721869	1.12895	TRUE	7.93845e-47	TRUE	2.20408	1	0.137646	NA	NA	NA	ENAH	OID20497	ENSG00000154380	C,T	bipolar	ENAH:ENSG00000154380:OID20497:bipolar	<0.8	not_MHC	UKB	cis_trans	IVW	0.868942	not_pass	>7.392076e-06	not_applicable	pass	Not_qualifying_for_tier
4276	1553	rs10799316,rs1434282	Inverse variance weighted	2	0.0362396	0.948219	1.00236	0.933629	1.07614	TRUE	5.40005e-51	TRUE	1.85816	1	0.172837	NA	NA	NA	ENAH	OID20497	ENSG00000154380	C,T	depression_Als_ukb_included	ENAH:ENSG00000154380:OID20497:depression_Als_ukb_included	<0.8	not_MHC	UKB	cis_trans	IVW	0.997893	not_pass	>7.392076e-06	not_applicable	pass	Not_qualifying_for_tier
4277	1554	rs10799316,rs1434282	Inverse variance weighted	2	0.0901668	0.881225	1.01356	0.849375	1.20949	TRUE	2.9421e-40	TRUE	1.54934	1	0.213233	NA	NA	NA	ENAH	OID20497	ENSG00000154380	C,T	schizophrenia	ENAH:ENSG00000154380:OID20497:schizophrenia	<0.8	not_MHC	UKB	cis_trans	IVW	0.995541	not_pass	>7.392076e-06	not_applicable	pass	Not_qualifying_for_tier
8539	1148	rs10799316	Wald ratio	1	0.044298	0.33674	1.04347	0.956695	1.13812	TRUE	8.6109e-42	TRUE	NA	NA	NA	NA	NA	NA	ENAH	OID20497	ENSG00000154380	C	anxiety_pgc_2026	rs10799316:ENAH:ENSG00000154380:OID20497:anxiety_pgc_2026	<0.8	not_MHC	UKB	cis_only	yes_in_secondary	0.847525	not_pass	>7.392076e-06	not_applicable	not_applicable	Not_qualifying_for_tier
8540	1149	rs10799316	Wald ratio	1	0.0876534	0.575951	0.952157	0.801856	1.13063	TRUE	1.89788e-40	TRUE	NA	NA	NA	NA	NA	NA	ENAH	OID20497	ENSG00000154380	C	bipolar	rs10799316:ENAH:ENSG00000154380:OID20497:bipolar	<0.8	not_MHC	UKB	cis_only	yes_in_secondary	0.952835	not_pass	>7.392076e-06	not_applicable	not_applicable	Not_qualifying_for_tier
8543	1152	rs10799316	Wald ratio	1	0.029748	0.62714	0.985654	0.929827	1.04483	TRUE	1.13359e-42	TRUE	NA	NA	NA	NA	NA	NA	ENAH	OID20497	ENSG00000154380	C	depression_Als_ukb_included	rs10799316:ENAH:ENSG00000154380:OID20497:depression_Als_ukb_included	<0.8	not_MHC	UKB	cis_only	yes_in_secondary	0.965972	not_pass	>7.392076e-06	not_applicable	not_applicable	Not_qualifying_for_tier
8544	1153	rs10799316	Wald ratio	1	0.0812574	0.482927	1.05867	0.9028	1.24144	TRUE	3.81022e-34	TRUE	NA	NA	NA	NA	NA	NA	ENAH	OID20497	ENSG00000154380	C	schizophrenia	rs10799316:ENAH:ENSG00000154380:OID20497:schizophrenia	<0.8	not_MHC	UKB	cis_only	yes_in_secondary	0.926219	not_pass	>7.392076e-06	not_applicable	not_applicable	Not_qualifying_for_tier
4280	1557	rs10783206,rs955658	Inverse variance weighted	2	0.0371778	0.192363	0.95269	0.885738	1.0247	TRUE	2.21103e-245	TRUE	0.0312638	1	0.859653	NA	NA	NA	ENDOU	OID31498	ENSG00000111405	C,T	bipolar_noukb	ENDOU:ENSG00000111405:OID31498:bipolar_noukb	<0.8	not_MHC	UKB	cis_trans	IVW	no_fdr_sensitivity	no_fdr_sensitivity	>7.392076e-06	not_applicable	pass	Not_qualifying_for_tier
4281	1558	rs10783206,rs955658	Inverse variance weighted	2	0.0420481	0.87501	1.00664	0.927001	1.09311	TRUE	7.76156e-253	TRUE	6.23765	1	0.0125062	NA	NA	NA	ENDOU	OID31498	ENSG00000111405	C,T	depression_Als_noukb_included	ENDOU:ENSG00000111405:OID31498:depression_Als_noukb_included	<0.8	not_MHC	UKB	cis_trans	IVW	no_fdr_sensitivity	no_fdr_sensitivity	>7.392076e-06	not_applicable	not_pass	Not_qualifying_for_tier
8547	1156	rs10783206	Wald ratio	1	0.0419422	0.282933	0.955963	0.88052	1.03787	TRUE	1.36033e-181	TRUE	NA	NA	NA	NA	NA	NA	ENDOU	OID31498	ENSG00000111405	C	bipolar_noukb	rs10783206:ENDOU:ENSG00000111405:OID31498:bipolar_noukb	<0.8	not_MHC	UKB	cis_only	yes_in_secondary	no_fdr_sensitivity	no_fdr_sensitivity	>7.392076e-06	not_applicable	not_applicable	Not_qualifying_for_tier
8548	1157	rs10783206	Wald ratio	1	0.0191819	0.415305	0.984496	0.94817	1.02221	TRUE	1.2511e-190	TRUE	NA	NA	NA	NA	NA	NA	ENDOU	OID31498	ENSG00000111405	C	depression_Als_noukb_included	rs10783206:ENDOU:ENSG00000111405:OID31498:depression_Als_noukb_included	<0.8	not_MHC	UKB	cis_only	yes_in_secondary	no_fdr_sensitivity	no_fdr_sensitivity	>7.392076e-06	not_applicable	not_applicable	Not_qualifying_for_tier
4278	1555	rs10783206,rs955658	Inverse variance weighted	2	0.0818371	0.794128	1.02159	0.870189	1.19932	TRUE	4.17724e-250	TRUE	20.1329	1	7.22427e-06	NA	NA	NA	ENDOU	OID31498	ENSG00000111405	C,T	anxiety_pgc_2026	ENDOU:ENSG00000111405:OID31498:anxiety_pgc_2026	<0.8	not_MHC	UKB	cis_trans	IVW	0.995541	not_pass	>7.392076e-06	not_applicable	not_pass	Not_qualifying_for_tier
4279	1556	rs10783206,rs955658	Inverse variance weighted	2	0.0371757	0.213904	0.954845	0.887745	1.02702	TRUE	6.7509e-249	TRUE	0.0387766	1	0.843892	NA	NA	NA	ENDOU	OID31498	ENSG00000111405	C,T	bipolar	ENDOU:ENSG00000111405:OID31498:bipolar	<0.8	not_MHC	UKB	cis_trans	IVW	0.730757	not_pass	>7.392076e-06	not_applicable	pass	Not_qualifying_for_tier
4282	1559	rs10783206,rs955658	Inverse variance weighted	2	0.044769	0.954465	1.00256	0.918337	1.09451	TRUE	9.78183e-256	TRUE	12.8707	1	0.000333767	NA	NA	NA	ENDOU	OID31498	ENSG00000111405	C,T	depression_Als_ukb_included	ENDOU:ENSG00000111405:OID31498:depression_Als_ukb_included	<0.8	not_MHC	UKB	cis_trans	IVW	0.997893	not_pass	>7.392076e-06	not_applicable	not_pass	Not_qualifying_for_tier
4283	1560	rs10783206,rs955658	Inverse variance weighted	2	0.152034	0.87243	0.975883	0.724409	1.31465	TRUE	1.38676e-193	TRUE	20.3747	1	6.36664e-06	NA	NA	NA	ENDOU	OID31498	ENSG00000111405	C,T	schizophrenia	ENDOU:ENSG00000111405:OID31498:schizophrenia	<0.8	not_MHC	UKB	cis_trans	IVW	0.995541	not_pass	>7.392076e-06	not_applicable	not_pass	Not_qualifying_for_tier
8545	1154	rs10783206	Wald ratio	1	0.0209687	0.33854	0.980132	0.940666	1.02125	TRUE	2.5382e-192	TRUE	NA	NA	NA	NA	NA	NA	ENDOU	OID31498	ENSG00000111405	C	anxiety_pgc_2026	rs10783206:ENDOU:ENSG00000111405:OID31498:anxiety_pgc_2026	<0.8	not_MHC	UKB	cis_only	yes_in_secondary	0.847879	not_pass	>7.392076e-06	not_applicable	not_applicable	Not_qualifying_for_tier
8546	1155	rs10783206	Wald ratio	1	0.0419396	0.312186	0.9585	0.882861	1.04062	TRUE	3.14645e-184	TRUE	NA	NA	NA	NA	NA	NA	ENDOU	OID31498	ENSG00000111405	C	bipolar	rs10783206:ENDOU:ENSG00000111405:OID31498:bipolar	<0.8	not_MHC	UKB	cis_only	yes_in_secondary	0.827778	not_pass	>7.392076e-06	not_applicable	not_applicable	Not_qualifying_for_tier
8549	1158	rs10783206	Wald ratio	1	0.014285	0.142399	0.979263	0.952225	1.00707	TRUE	1.45545e-192	TRUE	NA	NA	NA	NA	NA	NA	ENDOU	OID31498	ENSG00000111405	C	depression_Als_ukb_included	rs10783206:ENDOU:ENSG00000111405:OID31498:depression_Als_ukb_included	<0.8	not_MHC	UKB	cis_only	yes_in_secondary	0.645962	not_pass	>7.392076e-06	not_applicable	not_applicable	Not_qualifying_for_tier
8550	1159	rs10783206	Wald ratio	1	0.0388338	0.161074	1.05593	0.978544	1.13944	TRUE	7.94721e-156	TRUE	NA	NA	NA	NA	NA	NA	ENDOU	OID31498	ENSG00000111405	C	schizophrenia	rs10783206:ENDOU:ENSG00000111405:OID31498:schizophrenia	<0.8	not_MHC	UKB	cis_only	yes_in_secondary	0.659353	not_pass	>7.392076e-06	not_applicable	not_applicable	Not_qualifying_for_tier
4286	1563	rs6993770,rs7896518	Inverse variance weighted	2	0.0912995	0.547113	0.946513	0.791427	1.13199	TRUE	6.16554e-99	TRUE	2.6316	1	0.104756	NA	NA	NA	ENO2	OID21046	ENSG00000111674	T,T	bipolar_noukb	ENO2:ENSG00000111674:OID21046:bipolar_noukb	<0.8	not_MHC	UKB	cis_trans	IVW	no_fdr_sensitivity	no_fdr_sensitivity	>7.392076e-06	not_applicable	pass	Not_qualifying_for_tier
4287	1564	rs6993770,rs7896518	Inverse variance weighted	2	0.0446565	0.563924	1.0261	0.94011	1.11996	TRUE	4.00247e-103	TRUE	2.93714	1	0.0865641	NA	NA	NA	ENO2	OID21046	ENSG00000111674	T,T	depression_Als_noukb_included	ENO2:ENSG00000111674:OID21046:depression_Als_noukb_included	<0.8	not_MHC	UKB	cis_trans	IVW	no_fdr_sensitivity	no_fdr_sensitivity	>7.392076e-06	not_applicable	pass	Not_qualifying_for_tier
4284	1561	rs6993770,rs7896518	Inverse variance weighted	2	0.0387235	0.886204	0.994474	0.921788	1.07289	TRUE	2.27268e-106	TRUE	1.59389	1	0.206771	NA	NA	NA	ENO2	OID21046	ENSG00000111674	T,T	anxiety_pgc_2026	ENO2:ENSG00000111674:OID21046:anxiety_pgc_2026	<0.8	not_MHC	UKB	cis_trans	IVW	0.995541	not_pass	>7.392076e-06	not_applicable	pass	Not_qualifying_for_tier
4285	1562	rs6993770,rs7896518	Inverse variance weighted	2	0.0928449	0.521268	0.942189	0.785428	1.13024	TRUE	2.15203e-100	TRUE	2.72236	1	0.0989519	NA	NA	NA	ENO2	OID21046	ENSG00000111674	T,T	bipolar	ENO2:ENSG00000111674:OID21046:bipolar	<0.8	not_MHC	UKB	cis_trans	IVW	0.936863	not_pass	>7.392076e-06	not_applicable	pass	Not_qualifying_for_tier
4288	1565	rs6993770,rs7896518	Inverse variance weighted	2	0.0376815	0.826955	1.00827	0.936488	1.08556	TRUE	2.56508e-106	TRUE	3.85839	1	0.0494977	NA	NA	NA	ENO2	OID21046	ENSG00000111674	T,T	depression_Als_ukb_included	ENO2:ENSG00000111674:OID21046:depression_Als_ukb_included	<0.8	not_MHC	UKB	cis_trans	IVW	0.995541	not_pass	>7.392076e-06	not_applicable	not_pass	Not_qualifying_for_tier
4289	1566	rs6993770,rs7896518	Inverse variance weighted	2	0.0518681	0.75726	0.984096	0.888969	1.0894	TRUE	1.76001e-88	TRUE	0.271911	1	0.602053	NA	NA	NA	ENO2	OID21046	ENSG00000111674	T,T	schizophrenia	ENO2:ENSG00000111674:OID21046:schizophrenia	<0.8	not_MHC	UKB	cis_trans	IVW	0.986751	not_pass	>7.392076e-06	not_applicable	pass	Not_qualifying_for_tier
4292	1569	rs12975366,rs2243090	Inverse variance weighted	2	0.10161	0.751488	1.0327	0.846218	1.26028	TRUE	5.59431e-60	TRUE	1.71495	1	0.190345	NA	NA	NA	ENO3	OID30209	ENSG00000108515	T,C	bipolar_noukb	ENO3:ENSG00000108515:OID30209:bipolar_noukb	<0.8	not_MHC	UKB	cis_trans	IVW	no_fdr_sensitivity	no_fdr_sensitivity	>7.392076e-06	not_applicable	pass	Not_qualifying_for_tier
4293	1570	rs12975366,rs2243090	Inverse variance weighted	2	0.0373379	0.737035	1.01262	0.941157	1.0895	TRUE	9.35976e-65	TRUE	0.0961379	1	0.756514	NA	NA	NA	ENO3	OID30209	ENSG00000108515	T,C	depression_Als_noukb_included	ENO3:ENSG00000108515:OID30209:depression_Als_noukb_included	<0.8	not_MHC	UKB	cis_trans	IVW	no_fdr_sensitivity	no_fdr_sensitivity	>7.392076e-06	not_applicable	pass	Not_qualifying_for_tier
8553	1162	rs2243090	Wald ratio	1	0.110113	0.224188	1.14321	0.921288	1.41859	TRUE	3.41394e-28	TRUE	NA	NA	NA	NA	NA	NA	ENO3	OID30209	ENSG00000108515	C	bipolar_noukb	rs2243090:ENO3:ENSG00000108515:OID30209:bipolar_noukb	<0.8	not_MHC	UKB	cis_only	yes_in_secondary	no_fdr_sensitivity	no_fdr_sensitivity	>7.392076e-06	not_applicable	not_applicable	Not_qualifying_for_tier
8554	1163	rs2243090	Wald ratio	1	0.0642181	0.654603	1.02915	0.907431	1.16719	TRUE	1.16585e-30	TRUE	NA	NA	NA	NA	NA	NA	ENO3	OID30209	ENSG00000108515	C	depression_Als_noukb_included	rs2243090:ENO3:ENSG00000108515:OID30209:depression_Als_noukb_included	<0.8	not_MHC	UKB	cis_only	yes_in_secondary	no_fdr_sensitivity	no_fdr_sensitivity	>7.392076e-06	not_applicable	not_applicable	Not_qualifying_for_tier
4290	1567	rs12975366,rs2243090	Inverse variance weighted	2	0.04139	0.116578	0.937111	0.86409	1.0163	TRUE	6.7596e-63	TRUE	0.396772	1	0.528761	NA	NA	NA	ENO3	OID30209	ENSG00000108515	T,C	anxiety_pgc_2026	ENO3:ENSG00000108515:OID30209:anxiety_pgc_2026	<0.8	not_MHC	UKB	cis_trans	IVW	0.601094	not_pass	>7.392076e-06	not_applicable	pass	Not_qualifying_for_tier
4291	1568	rs12975366,rs2243090	Inverse variance weighted	2	0.0951139	0.71934	1.03477	0.858778	1.24683	TRUE	4.39032e-61	TRUE	1.51802	1	0.21792	NA	NA	NA	ENO3	OID30209	ENSG00000108515	T,C	bipolar	ENO3:ENSG00000108515:OID30209:bipolar	<0.8	not_MHC	UKB	cis_trans	IVW	0.981968	not_pass	>7.392076e-06	not_applicable	pass	Not_qualifying_for_tier
4294	1571	rs12975366,rs2243090	Inverse variance weighted	2	0.0273341	0.43151	0.978728	0.927673	1.03259	TRUE	3.31124e-65	TRUE	0.374013	1	0.540825	NA	NA	NA	ENO3	OID30209	ENSG00000108515	T,C	depression_Als_ukb_included	ENO3:ENSG00000108515:OID30209:depression_Als_ukb_included	<0.8	not_MHC	UKB	cis_trans	IVW	0.903038	not_pass	>7.392076e-06	not_applicable	pass	Not_qualifying_for_tier
4295	1572	rs12975366,rs2243090	Inverse variance weighted	2	0.138899	0.770947	1.04127	0.793102	1.36709	TRUE	4.85884e-49	TRUE	3.86108	1	0.0494184	NA	NA	NA	ENO3	OID30209	ENSG00000108515	T,C	schizophrenia	ENO3:ENSG00000108515:OID30209:schizophrenia	<0.8	not_MHC	UKB	cis_trans	IVW	0.989236	not_pass	>7.392076e-06	not_applicable	not_pass	Not_qualifying_for_tier
8551	1160	rs2243090	Wald ratio	1	0.0635726	0.134327	0.909205	0.80269	1.02985	TRUE	1.83766e-29	TRUE	NA	NA	NA	NA	NA	NA	ENO3	OID30209	ENSG00000108515	C	anxiety_pgc_2026	rs2243090:ENO3:ENSG00000108515:OID30209:anxiety_pgc_2026	<0.8	not_MHC	UKB	cis_only	yes_in_secondary	0.633111	not_pass	>7.392076e-06	not_applicable	not_applicable	Not_qualifying_for_tier
8552	1161	rs2243090	Wald ratio	1	0.108966	0.23876	1.13698	0.918327	1.40768	TRUE	9.854e-29	TRUE	NA	NA	NA	NA	NA	NA	ENO3	OID30209	ENSG00000108515	C	bipolar	rs2243090:ENO3:ENSG00000108515:OID30209:bipolar	<0.8	not_MHC	UKB	cis_only	yes_in_secondary	0.753651	not_pass	>7.392076e-06	not_applicable	not_applicable	Not_qualifying_for_tier
8555	1164	rs2243090	Wald ratio	1	0.0431506	0.979543	0.998894	0.917886	1.08705	TRUE	1.28986e-31	TRUE	NA	NA	NA	NA	NA	NA	ENO3	OID30209	ENSG00000108515	C	depression_Als_ukb_included	rs2243090:ENO3:ENSG00000108515:OID30209:depression_Als_ukb_included	<0.8	not_MHC	UKB	cis_only	yes_in_secondary	0.998969	not_pass	>7.392076e-06	not_applicable	not_applicable	Not_qualifying_for_tier
8556	1165	rs2243090	Wald ratio	1	0.101033	0.324307	0.905215	0.742594	1.10345	TRUE	2.46961e-24	TRUE	NA	NA	NA	NA	NA	NA	ENO3	OID30209	ENSG00000108515	C	schizophrenia	rs2243090:ENO3:ENSG00000108515:OID30209:schizophrenia	<0.8	not_MHC	UKB	cis_only	yes_in_secondary	0.839961	not_pass	>7.392076e-06	not_applicable	not_applicable	Not_qualifying_for_tier
4298	1575	rs13267597,rs7970695	Inverse variance weighted	2	0.0361053	0.00139981	0.891059	0.830181	0.9564	TRUE	1.98262e-221	TRUE	0.0166169	1	0.897432	NA	NA	NA	ENPP2	OID20288	ENSG00000136960	C,T	bipolar_noukb	ENPP2:ENSG00000136960:OID20288:bipolar_noukb	<0.8	not_MHC	UKB	cis_trans	IVW	no_fdr_sensitivity	no_fdr_sensitivity	>7.392076e-06	not_applicable	pass	Not_qualifying_for_tier
4299	1576	rs13267597,rs7970695	Inverse variance weighted	2	0.0160707	0.0447394	0.968259	0.938236	0.999243	TRUE	1.84786e-238	TRUE	0.0464862	1	0.829295	NA	NA	NA	ENPP2	OID20288	ENSG00000136960	C,T	depression_Als_noukb_included	ENPP2:ENSG00000136960:OID20288:depression_Als_noukb_included	<0.8	not_MHC	UKB	cis_trans	IVW	no_fdr_sensitivity	no_fdr_sensitivity	>7.392076e-06	not_applicable	pass	Not_qualifying_for_tier
8559	1168	rs13267597	Wald ratio	1	0.038645	0.00244073	0.889481	0.824596	0.959471	TRUE	5.84827e-173	TRUE	NA	NA	NA	NA	NA	NA	ENPP2	OID20288	ENSG00000136960	C	bipolar_noukb	rs13267597:ENPP2:ENSG00000136960:OID20288:bipolar_noukb	<0.8	not_MHC	UKB	cis_only	yes_in_secondary	no_fdr_sensitivity	no_fdr_sensitivity	>7.392076e-06	not_applicable	not_applicable	Not_qualifying_for_tier
8560	1169	rs13267597	Wald ratio	1	0.0171894	0.0508273	0.966987	0.934951	1.00012	TRUE	1.45723e-186	TRUE	NA	NA	NA	NA	NA	NA	ENPP2	OID20288	ENSG00000136960	C	depression_Als_noukb_included	rs13267597:ENPP2:ENSG00000136960:OID20288:depression_Als_noukb_included	<0.8	not_MHC	UKB	cis_only	yes_in_secondary	no_fdr_sensitivity	no_fdr_sensitivity	>7.392076e-06	not_applicable	not_applicable	Not_qualifying_for_tier
4296	1573	rs13267597,rs7970695	Inverse variance weighted	2	0.0187747	0.679096	0.992263	0.956413	1.02946	TRUE	1.38279e-245	TRUE	0.0293317	1	0.864015	NA	NA	NA	ENPP2	OID20288	ENSG00000136960	C,T	anxiety_pgc_2026	ENPP2:ENSG00000136960:OID20288:anxiety_pgc_2026	<0.8	not_MHC	UKB	cis_trans	IVW	0.975464	not_pass	>7.392076e-06	not_applicable	pass	Not_qualifying_for_tier
4297	1574	rs13267597,rs7970695	Inverse variance weighted	2	0.0361024	0.00162458	0.892459	0.83149	0.957898	TRUE	2.26224e-225	TRUE	0.000523018	1	0.981754	NA	NA	NA	ENPP2	OID20288	ENSG00000136960	C,T	bipolar	ENPP2:ENSG00000136960:OID20288:bipolar	<0.8	not_MHC	UKB	cis_trans	IVW	0.0847263	not_pass	>7.392076e-06	not_applicable	pass	Not_qualifying_for_tier
4300	1577	rs13267597,rs7970695	Inverse variance weighted	2	0.0121199	0.0356337	0.974857	0.951972	0.998292	TRUE	1.56414e-243	TRUE	0.0035305	1	0.952619	NA	NA	NA	ENPP2	OID20288	ENSG00000136960	C,T	depression_Als_ukb_included	ENPP2:ENSG00000136960:OID20288:depression_Als_ukb_included	<0.8	not_MHC	UKB	cis_trans	IVW	0.352804	not_pass	>7.392076e-06	not_applicable	pass	Not_qualifying_for_tier
4301	1578	rs13267597,rs7970695	Inverse variance weighted	2	0.0833638	0.538771	0.950049	0.806836	1.11868	TRUE	9.92338e-187	TRUE	6.49469	1	0.0108197	NA	NA	NA	ENPP2	OID20288	ENSG00000136960	C,T	schizophrenia	ENPP2:ENSG00000136960:OID20288:schizophrenia	<0.8	not_MHC	UKB	cis_trans	IVW	0.941102	not_pass	>7.392076e-06	not_applicable	not_pass	Not_qualifying_for_tier
8557	1166	rs13267597	Wald ratio	1	0.020222	0.74861	0.99354	0.954931	1.03371	TRUE	2.12506e-192	TRUE	NA	NA	NA	NA	NA	NA	ENPP2	OID20288	ENSG00000136960	C	anxiety_pgc_2026	rs13267597:ENPP2:ENSG00000136960:OID20288:anxiety_pgc_2026	<0.8	not_MHC	UKB	cis_only	yes_in_secondary	0.985808	not_pass	>7.392076e-06	not_applicable	not_applicable	Not_qualifying_for_tier
8558	1167	rs13267597	Wald ratio	1	0.0386394	0.00315046	0.892178	0.827106	0.96237	TRUE	3.23264e-176	TRUE	NA	NA	NA	NA	NA	NA	ENPP2	OID20288	ENSG00000136960	C	bipolar	rs13267597:ENPP2:ENSG00000136960:OID20288:bipolar	<0.8	not_MHC	UKB	cis_only	yes_in_secondary	0.122256	not_pass	>7.392076e-06	not_applicable	not_applicable	Not_qualifying_for_tier
8561	1170	rs13267597	Wald ratio	1	0.0129873	0.0524492	0.975127	0.950618	1.00027	TRUE	8.57542e-191	TRUE	NA	NA	NA	NA	NA	NA	ENPP2	OID20288	ENSG00000136960	C	depression_Als_ukb_included	rs13267597:ENPP2:ENSG00000136960:OID20288:depression_Als_ukb_included	<0.8	not_MHC	UKB	cis_only	yes_in_secondary	0.424781	not_pass	>7.392076e-06	not_applicable	not_applicable	Not_qualifying_for_tier
8562	1171	rs13267597	Wald ratio	1	0.0354862	0.575845	0.980343	0.914474	1.05096	TRUE	2.2395e-157	TRUE	NA	NA	NA	NA	NA	NA	ENPP2	OID20288	ENSG00000136960	C	schizophrenia	rs13267597:ENPP2:ENSG00000136960:OID20288:schizophrenia	<0.8	not_MHC	UKB	cis_only	yes_in_secondary	0.952835	not_pass	>7.392076e-06	not_applicable	not_applicable	Not_qualifying_for_tier
906	906	rs1980530,rs62400486,rs952884	Inverse variance weighted	3	0.0669581	0.649556	0.970034	0.850729	1.10607	TRUE	0	TRUE	12.4446	2	0.00198465	0.0436345	0.0123782	0.175972	ENPP5	OID20736	ENSG00000112796	C,C,C	bipolar_noukb	ENPP5:ENSG00000112796:OID20736:bipolar_noukb	<0.8	not_MHC	UKB	cis_only	IVW	no_fdr_sensitivity	no_fdr_sensitivity	>7.392076e-06	pass	not_pass	Not_qualifying_for_tier
907	907	rs1980530,rs62400486,rs952884	Inverse variance weighted	3	0.0120196	0.772561	1.00348	0.980116	1.0274	TRUE	0	TRUE	1.14379	2	0.564456	-0.00361753	0.00556183	0.63288	ENPP5	OID20736	ENSG00000112796	C,C,C	depression_Als_noukb_included	ENPP5:ENSG00000112796:OID20736:depression_Als_noukb_included	<0.8	not_MHC	UKB	cis_only	IVW	no_fdr_sensitivity	no_fdr_sensitivity	>7.392076e-06	pass	pass	Not_qualifying_for_tier
904	904	rs1980530,rs62400486,rs952884	Inverse variance weighted	3	0.0136686	0.559232	0.99205	0.965825	1.01899	TRUE	0	TRUE	0.143745	2	0.93065	-0.00228663	0.00638134	0.780954	ENPP5	OID20736	ENSG00000112796	C,C,C	anxiety_pgc_2026	ENPP5:ENSG00000112796:OID20736:anxiety_pgc_2026	<0.8	not_MHC	UKB	cis_only	IVW	0.951196	not_pass	>7.392076e-06	pass	pass	Not_qualifying_for_tier
905	905	rs1980530,rs62400486,rs952884	Inverse variance weighted	3	0.0631709	0.722036	0.977778	0.863909	1.10666	TRUE	0	TRUE	11.3021	2	0.00351387	0.0413652	0.0123077	0.184108	ENPP5	OID20736	ENSG00000112796	C,C,C	bipolar	ENPP5:ENSG00000112796:OID20736:bipolar	<0.8	not_MHC	UKB	cis_only	IVW	0.983432	not_pass	>7.392076e-06	pass	not_pass	Not_qualifying_for_tier
908	908	rs1980530,rs62400486,rs952884	Inverse variance weighted	3	0.00911893	0.646095	0.995821	0.978181	1.01378	TRUE	0	TRUE	0.59953	2	0.740992	0.00298555	0.00420478	0.606931	ENPP5	OID20736	ENSG00000112796	C,C,C	depression_Als_ukb_included	ENPP5:ENSG00000112796:OID20736:depression_Als_ukb_included	<0.8	not_MHC	UKB	cis_only	IVW	0.968578	not_pass	>7.392076e-06	pass	pass	Not_qualifying_for_tier
909	909	rs1980530,rs62400486,rs952884	Inverse variance weighted	3	0.0652421	0.475242	0.954487	0.839914	1.08469	TRUE	0	TRUE	15.3437	2	0.000465745	0.0374475	0.0223825	0.342965	ENPP5	OID20736	ENSG00000112796	C,C,C	schizophrenia	ENPP5:ENSG00000112796:OID20736:schizophrenia	<0.8	not_MHC	UKB	cis_only	IVW	0.924107	not_pass	>7.392076e-06	pass	not_pass	Not_qualifying_for_tier
912	912	rs4862340,rs78295895	Inverse variance weighted	2	0.0398588	0.87628	1.00622	0.930607	1.08799	TRUE	1.54053e-292	TRUE	1.4952	1	0.221411	NA	NA	NA	ENPP6	OID30273	ENSG00000164303	C,C	bipolar_noukb	ENPP6:ENSG00000164303:OID30273:bipolar_noukb	<0.8	not_MHC	UKB	cis_only	IVW	no_fdr_sensitivity	no_fdr_sensitivity	>7.392076e-06	not_applicable	pass	Not_qualifying_for_tier
913	913	rs4862340,rs78295895	Inverse variance weighted	2	0.0146365	0.700073	0.994378	0.966257	1.02332	TRUE	0	TRUE	0.721011	1	0.395812	NA	NA	NA	ENPP6	OID30273	ENSG00000164303	C,C	depression_Als_noukb_included	ENPP6:ENSG00000164303:OID30273:depression_Als_noukb_included	<0.8	not_MHC	UKB	cis_only	IVW	no_fdr_sensitivity	no_fdr_sensitivity	>7.392076e-06	not_applicable	pass	Not_qualifying_for_tier
4304	1581	rs2517521,rs317900,rs4862340,rs78295895	Inverse variance weighted	4	0.0248954	0.846442	0.99519	0.947796	1.04495	TRUE	0	TRUE	2.34001	3	0.504899	-0.000494064	0.0171045	0.979579	ENPP6	OID30273	ENSG00000164303	T,T,C,C	bipolar_noukb	ENPP6:ENSG00000164303:OID30273:bipolar_noukb	<0.8	not_MHC	UKB	cis_trans	IVW	no_fdr_sensitivity	no_fdr_sensitivity	>7.392076e-06	pass	pass	Not_qualifying_for_tier
4305	1582	rs2517521,rs317900,rs4862340,rs78295895	Inverse variance weighted	4	0.0112508	0.868829	1.00186	0.980009	1.0242	TRUE	0	TRUE	1.81788	3	0.611052	0.0089992	0.00716511	0.335962	ENPP6	OID30273	ENSG00000164303	T,T,C,C	depression_Als_noukb_included	ENPP6:ENSG00000164303:OID30273:depression_Als_noukb_included	<0.8	not_MHC	UKB	cis_trans	IVW	no_fdr_sensitivity	no_fdr_sensitivity	>7.392076e-06	pass	pass	Not_qualifying_for_tier
910	910	rs4862340,rs78295895	Inverse variance weighted	2	0.0408027	0.959573	1.00207	0.925052	1.0855	TRUE	0	TRUE	5.94811	1	0.014733	NA	NA	NA	ENPP6	OID30273	ENSG00000164303	C,C	anxiety_pgc_2026	ENPP6:ENSG00000164303:OID30273:anxiety_pgc_2026	<0.8	not_MHC	UKB	cis_only	IVW	0.997893	not_pass	>7.392076e-06	not_applicable	not_pass	Not_qualifying_for_tier
911	911	rs4862340,rs78295895	Inverse variance weighted	2	0.0371892	0.797242	1.0096	0.938628	1.08594	TRUE	1.93835e-293	TRUE	1.31497	1	0.251497	NA	NA	NA	ENPP6	OID30273	ENSG00000164303	C,C	bipolar	ENPP6:ENSG00000164303:OID30273:bipolar	<0.8	not_MHC	UKB	cis_only	IVW	0.995541	not_pass	>7.392076e-06	not_applicable	pass	Not_qualifying_for_tier
914	914	rs4862340,rs78295895	Inverse variance weighted	2	0.0110923	0.462963	1.00817	0.986493	1.03033	TRUE	0	TRUE	0.0217772	1	0.882681	NA	NA	NA	ENPP6	OID30273	ENSG00000164303	C,C	depression_Als_ukb_included	ENPP6:ENSG00000164303:OID30273:depression_Als_ukb_included	<0.8	not_MHC	UKB	cis_only	IVW	0.914092	not_pass	>7.392076e-06	not_applicable	pass	Not_qualifying_for_tier
915	915	rs4862340,rs78295895	Inverse variance weighted	2	0.0300336	0.52987	0.98131	0.925211	1.04081	TRUE	8.70579e-265	TRUE	0.338952	1	0.560435	NA	NA	NA	ENPP6	OID30273	ENSG00000164303	C,C	schizophrenia	ENPP6:ENSG00000164303:OID30273:schizophrenia	<0.8	not_MHC	UKB	cis_only	IVW	0.937206	not_pass	>7.392076e-06	not_applicable	pass	Not_qualifying_for_tier
4302	1579	rs2517521,rs317900,rs4862340,rs78295895	Inverse variance weighted	4	0.0182973	0.907876	0.997885	0.962732	1.03432	TRUE	0	TRUE	6.13791	3	0.10509	-0.0133645	0.0103188	0.324614	ENPP6	OID30273	ENSG00000164303	T,T,C,C	anxiety_pgc_2026	ENPP6:ENSG00000164303:OID30273:anxiety_pgc_2026	<0.8	not_MHC	UKB	cis_trans	IVW	0.997433	not_pass	>7.392076e-06	pass	pass	Not_qualifying_for_tier
4303	1580	rs2517521,rs317900,rs4862340,rs78295895	Inverse variance weighted	4	0.0247669	0.904027	0.997018	0.949776	1.04661	TRUE	0	TRUE	2.23505	3	0.525078	-0.00144078	0.0166061	0.938765	ENPP6	OID30273	ENSG00000164303	T,T,C,C	bipolar	ENPP6:ENSG00000164303:OID30273:bipolar	<0.8	not_MHC	UKB	cis_trans	IVW	0.996957	not_pass	>7.392076e-06	pass	pass	Not_qualifying_for_tier
4306	1583	rs2517521,rs317900,rs4862340,rs78295895	Inverse variance weighted	4	0.00910703	0.552772	1.00542	0.987633	1.02353	TRUE	0	TRUE	0.375372	3	0.945282	-0.0030133	0.00542769	0.634583	ENPP6	OID30273	ENSG00000164303	T,T,C,C	depression_Als_ukb_included	ENPP6:ENSG00000164303:OID30273:depression_Als_ukb_included	<0.8	not_MHC	UKB	cis_trans	IVW	0.947873	not_pass	>7.392076e-06	pass	pass	Not_qualifying_for_tier
4307	1584	rs2517521,rs317900,rs4862340,rs78295895	Inverse variance weighted	4	0.029116	0.465578	0.978978	0.924675	1.03647	TRUE	0	TRUE	4.83443	3	0.18433	0.0174749	0.0188645	0.452063	ENPP6	OID30273	ENSG00000164303	T,T,C,C	schizophrenia	ENPP6:ENSG00000164303:OID30273:schizophrenia	<0.8	not_MHC	UKB	cis_trans	IVW	0.916621	not_pass	>7.392076e-06	pass	pass	Not_qualifying_for_tier
918	918	rs10459964,rs113286331,rs34827513	Inverse variance weighted	3	0.0546943	0.614503	1.02793	0.923436	1.14425	TRUE	0	TRUE	10.3718	2	0.00559486	-0.00653817	0.107795	0.961434	ENPP7	OID20689	ENSG00000182156	C,C,C	bipolar_noukb	ENPP7:ENSG00000182156:OID20689:bipolar_noukb	<0.8	not_MHC	UKB	cis_only	IVW	no_fdr_sensitivity	no_fdr_sensitivity	>7.392076e-06	pass	not_pass	Not_qualifying_for_tier
919	919	rs10459964,rs113286331,rs34827513	Inverse variance weighted	3	0.0152721	0.587406	1.00832	0.978586	1.03896	TRUE	0	TRUE	4.58826	2	0.100849	-0.0298469	0.014026	0.279669	ENPP7	OID20689	ENSG00000182156	C,C,C	depression_Als_noukb_included	ENPP7:ENSG00000182156:OID20689:depression_Als_noukb_included	<0.8	not_MHC	UKB	cis_only	IVW	no_fdr_sensitivity	no_fdr_sensitivity	>7.392076e-06	pass	pass	Not_qualifying_for_tier
916	916	rs10459964,rs113286331	Inverse variance weighted	2	0.030078	0.763746	0.991	0.934267	1.05118	TRUE	0	TRUE	4.53792	1	0.0331519	NA	NA	NA	ENPP7	OID20689	ENSG00000182156	C,C	anxiety_pgc_2026	ENPP7:ENSG00000182156:OID20689:anxiety_pgc_2026	<0.8	not_MHC	UKB	cis_only	IVW	0.988892	not_pass	>7.392076e-06	not_applicable	not_pass	Not_qualifying_for_tier
917	917	rs10459964,rs113286331,rs34827513	Inverse variance weighted	3	0.0548849	0.55321	1.03308	0.927716	1.15041	TRUE	0	TRUE	10.5551	2	0.00510499	-0.010883	0.107586	0.93582	ENPP7	OID20689	ENSG00000182156	C,C,C	bipolar	ENPP7:ENSG00000182156:OID20689:bipolar	<0.8	not_MHC	UKB	cis_only	IVW	0.948117	not_pass	>7.392076e-06	pass	not_pass	Not_qualifying_for_tier
920	920	rs10459964,rs113286331,rs34827513	Inverse variance weighted	3	0.0150295	0.999882	0.999998	0.97097	1.02989	TRUE	0	TRUE	7.31075	2	0.0258518	-0.0271875	0.0102042	0.228582	ENPP7	OID20689	ENSG00000182156	C,C,C	depression_Als_ukb_included	ENPP7:ENSG00000182156:OID20689:depression_Als_ukb_included	<0.8	not_MHC	UKB	cis_only	IVW	1	not_pass	>7.392076e-06	pass	not_pass	Not_qualifying_for_tier
921	921	rs10459964,rs113286331,rs34827513	Inverse variance weighted	3	0.0297483	0.396907	1.02552	0.967437	1.08709	TRUE	0	TRUE	3.92299	2	0.140648	0.0449894	0.0392148	0.45641	ENPP7	OID20689	ENSG00000182156	C,C,C	schizophrenia	ENPP7:ENSG00000182156:OID20689:schizophrenia	<0.8	not_MHC	UKB	cis_only	IVW	0.881634	not_pass	>7.392076e-06	pass	pass	Not_qualifying_for_tier
924	924	rs11623965,rs28458356	Inverse variance weighted	2	0.0356713	0.674446	0.985128	0.918604	1.05647	TRUE	1.53617e-239	TRUE	1.63721	1	0.200708	NA	NA	NA	ENTPD5	OID20104	ENSG00000187097	C,C	bipolar_noukb	ENTPD5:ENSG00000187097:OID20104:bipolar_noukb	<0.8	not_MHC	UKB	cis_only	IVW	no_fdr_sensitivity	no_fdr_sensitivity	>7.392076e-06	not_applicable	pass	Not_qualifying_for_tier
925	925	rs11623965,rs28458356	Inverse variance weighted	2	0.0195974	0.779631	0.994532	0.957055	1.03348	TRUE	1.49272e-250	TRUE	2.43454	1	0.118689	NA	NA	NA	ENTPD5	OID20104	ENSG00000187097	C,C	depression_Als_noukb_included	ENTPD5:ENSG00000187097:OID20104:depression_Als_noukb_included	<0.8	not_MHC	UKB	cis_only	IVW	no_fdr_sensitivity	no_fdr_sensitivity	>7.392076e-06	not_applicable	pass	Not_qualifying_for_tier
4310	1587	rs11623965,rs149062332,rs149394327,rs28458356,rs28929474	Inverse variance weighted	5	0.027925	0.477352	0.980353	0.928137	1.03551	TRUE	0	TRUE	5.86057	4	0.209806	0.0170108	0.0157405	0.358961	ENTPD5	OID20104	ENSG00000187097	C,T,T,C,T	bipolar_noukb	ENTPD5:ENSG00000187097:OID20104:bipolar_noukb	<0.8	not_MHC	UKB	cis_trans	IVW	no_fdr_sensitivity	no_fdr_sensitivity	>7.392076e-06	pass	pass	Not_qualifying_for_tier
4311	1588	rs11623965,rs149062332,rs149394327,rs28458356,rs28929474	Inverse variance weighted	5	0.0125594	0.225627	0.984897	0.960948	1.00944	TRUE	0	TRUE	6.1825	4	0.185928	0.0112917	0.00590748	0.151913	ENTPD5	OID20104	ENSG00000187097	C,T,T,C,T	depression_Als_noukb_included	ENTPD5:ENSG00000187097:OID20104:depression_Als_noukb_included	<0.8	not_MHC	UKB	cis_trans	IVW	no_fdr_sensitivity	no_fdr_sensitivity	>7.392076e-06	pass	pass	Not_qualifying_for_tier
922	922	rs11623965,rs28458356	Inverse variance weighted	2	0.0143783	0.712341	0.994713	0.967071	1.02314	TRUE	5.09148e-257	TRUE	0.00814955	1	0.928069	NA	NA	NA	ENTPD5	OID20104	ENSG00000187097	C,C	anxiety_pgc_2026	ENTPD5:ENSG00000187097:OID20104:anxiety_pgc_2026	<0.8	not_MHC	UKB	cis_only	IVW	0.981968	not_pass	>7.392076e-06	not_applicable	pass	Not_qualifying_for_tier
923	923	rs11623965,rs28458356	Inverse variance weighted	2	0.0326831	0.690246	0.98706	0.925812	1.05236	TRUE	2.09962e-243	TRUE	1.3893	1	0.238523	NA	NA	NA	ENTPD5	OID20104	ENSG00000187097	C,C	bipolar	ENTPD5:ENSG00000187097:OID20104:bipolar	<0.8	not_MHC	UKB	cis_only	IVW	0.978103	not_pass	>7.392076e-06	not_applicable	pass	Not_qualifying_for_tier
926	926	rs11623965,rs28458356	Inverse variance weighted	2	0.00954256	0.128122	0.985585	0.967323	1.00419	TRUE	2.3573e-255	TRUE	0.729047	1	0.393192	NA	NA	NA	ENTPD5	OID20104	ENSG00000187097	C,C	depression_Als_ukb_included	ENTPD5:ENSG00000187097:OID20104:depression_Als_ukb_included	<0.8	not_MHC	UKB	cis_only	IVW	0.625934	not_pass	>7.392076e-06	not_applicable	pass	Not_qualifying_for_tier
927	927	rs11623965,rs28458356	Inverse variance weighted	2	0.0251457	0.707122	1.00949	0.960945	1.06049	TRUE	7.28158e-209	TRUE	0.704926	1	0.401134	NA	NA	NA	ENTPD5	OID20104	ENSG00000187097	C,C	schizophrenia	ENTPD5:ENSG00000187097:OID20104:schizophrenia	<0.8	not_MHC	UKB	cis_only	IVW	0.981968	not_pass	>7.392076e-06	not_applicable	pass	Not_qualifying_for_tier
4308	1585	rs11623965,rs149062332,rs149394327,rs28458356,rs28929474	Inverse variance weighted	5	0.0117748	0.431923	0.990789	0.968185	1.01392	TRUE	0	TRUE	2.68615	4	0.61164	0.00159459	0.00675831	0.828666	ENTPD5	OID20104	ENSG00000187097	C,T,T,C,T	anxiety_pgc_2026	ENTPD5:ENSG00000187097:OID20104:anxiety_pgc_2026	<0.8	not_MHC	UKB	cis_trans	IVW	0.903038	not_pass	>7.392076e-06	pass	pass	Not_qualifying_for_tier
4309	1586	rs11623965,rs149062332,rs149394327,rs28458356,rs28929474	Inverse variance weighted	5	0.026322	0.443686	0.98004	0.93076	1.03193	TRUE	0	TRUE	5.28981	4	0.258832	0.0161185	0.0149516	0.359972	ENTPD5	OID20104	ENSG00000187097	C,T,T,C,T	bipolar	ENTPD5:ENSG00000187097:OID20104:bipolar	<0.8	not_MHC	UKB	cis_trans	IVW	0.90576	not_pass	>7.392076e-06	pass	pass	Not_qualifying_for_tier
4312	1589	rs11623965,rs149062332,rs149394327,rs28458356,rs28929474	Inverse variance weighted	5	0.0108463	0.115067	0.983053	0.962376	1.00418	TRUE	0	TRUE	8.08774	4	0.0884167	0.00498658	0.00680759	0.516902	ENTPD5	OID20104	ENSG00000187097	C,T,T,C,T	depression_Als_ukb_included	ENTPD5:ENSG00000187097:OID20104:depression_Als_ukb_included	<0.8	not_MHC	UKB	cis_trans	IVW	0.597773	not_pass	>7.392076e-06	pass	pass	Not_qualifying_for_tier
4313	1590	rs11623965,rs149062332,rs149394327,rs28458356,rs28929474	Inverse variance weighted	5	0.020793	0.730436	0.992861	0.953212	1.03416	TRUE	0	TRUE	3.88238	4	0.422158	0.013432	0.0122494	0.352976	ENTPD5	OID20104	ENSG00000187097	C,T,T,C,T	schizophrenia	ENTPD5:ENSG00000187097:OID20104:schizophrenia	<0.8	not_MHC	UKB	cis_trans	IVW	0.983432	not_pass	>7.392076e-06	pass	pass	Not_qualifying_for_tier
4316	1593	rs550057,rs76147669	Inverse variance weighted	2	0.039287	0.55525	1.02345	0.947596	1.10537	TRUE	2.9757e-251	TRUE	0.00108012	1	0.973782	NA	NA	NA	ENTPD6	OID20100	ENSG00000197586	T,T	bipolar_noukb	ENTPD6:ENSG00000197586:OID20100:bipolar_noukb	<0.8	not_MHC	UKB	cis_trans	IVW	no_fdr_sensitivity	no_fdr_sensitivity	>7.392076e-06	not_applicable	pass	Not_qualifying_for_tier
4317	1594	rs550057,rs76147669	Inverse variance weighted	2	0.0172221	0.62121	1.00855	0.975071	1.04317	TRUE	8.51161e-273	TRUE	0.219236	1	0.639623	NA	NA	NA	ENTPD6	OID20100	ENSG00000197586	T,T	depression_Als_noukb_included	ENTPD6:ENSG00000197586:OID20100:depression_Als_noukb_included	<0.8	not_MHC	UKB	cis_trans	IVW	no_fdr_sensitivity	no_fdr_sensitivity	>7.392076e-06	not_applicable	pass	Not_qualifying_for_tier
4314	1591	rs550057,rs76147669	Inverse variance weighted	2	0.019094	0.606434	1.00989	0.972789	1.0484	TRUE	1.10568e-274	TRUE	0.0239294	1	0.877065	NA	NA	NA	ENTPD6	OID20100	ENSG00000197586	T,T	anxiety_pgc_2026	ENTPD6:ENSG00000197586:OID20100:anxiety_pgc_2026	<0.8	not_MHC	UKB	cis_trans	IVW	0.961642	not_pass	>7.392076e-06	not_applicable	pass	Not_qualifying_for_tier
4315	1592	rs550057,rs76147669	Inverse variance weighted	2	0.0386966	0.646364	1.01791	0.943565	1.09812	TRUE	3.3793e-258	TRUE	0.000504014	1	0.982089	NA	NA	NA	ENTPD6	OID20100	ENSG00000197586	T,T	bipolar	ENTPD6:ENSG00000197586:OID20100:bipolar	<0.8	not_MHC	UKB	cis_trans	IVW	0.968578	not_pass	>7.392076e-06	not_applicable	pass	Not_qualifying_for_tier
4318	1595	rs550057,rs76147669	Inverse variance weighted	2	0.012469	0.569728	0.992937	0.968965	1.0175	TRUE	3.19408e-277	TRUE	0.396864	1	0.528713	NA	NA	NA	ENTPD6	OID20100	ENSG00000197586	T,T	depression_Als_ukb_included	ENTPD6:ENSG00000197586:OID20100:depression_Als_ukb_included	<0.8	not_MHC	UKB	cis_trans	IVW	0.952835	not_pass	>7.392076e-06	not_applicable	pass	Not_qualifying_for_tier
4319	1596	rs550057,rs76147669	Inverse variance weighted	2	0.0356005	0.405132	0.970798	0.905368	1.04096	TRUE	2.87297e-225	TRUE	0.0345211	1	0.852603	NA	NA	NA	ENTPD6	OID20100	ENSG00000197586	T,T	schizophrenia	ENTPD6:ENSG00000197586:OID20100:schizophrenia	<0.8	not_MHC	UKB	cis_trans	IVW	0.883999	not_pass	>7.392076e-06	not_applicable	pass	Not_qualifying_for_tier
11381	466	rs12938714	Wald ratio	1	0.0614642	0.00584197	0.844148	0.748341	0.952222	TRUE	2.83128e-84	TRUE	NA	NA	NA	NA	NA	NA	EPCAM	OID20743	ENSG00000119888	T	bipolar_noukb	rs12938714:EPCAM:ENSG00000119888:OID20743:bipolar_noukb	<0.8	not_MHC	UKB	cis_trans	no_unique	no_fdr_sensitivity	no_fdr_sensitivity	>7.392076e-06	not_applicable	not_applicable	Not_qualifying_for_tier
11382	467	rs12938714	Wald ratio	1	0.0305244	0.215701	0.962915	0.906995	1.02228	TRUE	4.02145e-90	TRUE	NA	NA	NA	NA	NA	NA	EPCAM	OID20743	ENSG00000119888	T	depression_Als_noukb_included	rs12938714:EPCAM:ENSG00000119888:OID20743:depression_Als_noukb_included	<0.8	not_MHC	UKB	cis_trans	no_unique	no_fdr_sensitivity	no_fdr_sensitivity	>7.392076e-06	not_applicable	not_applicable	Not_qualifying_for_tier
4326	1603	rs12938714,rs56398830	Inverse variance weighted	2	0.0347209	0.583785	0.981157	0.916608	1.05025	TRUE	2.72244e-211	TRUE	2.08027	1	0.149214	NA	NA	NA	EPCAM	OID20743	ENSG00000119888	T,T	anxiety_pgc_2026	EPCAM:ENSG00000119888:OID20743:anxiety_pgc_2026	<0.8	not_MHC	UKB	cis_trans	IVW	0.955023	not_pass	>7.392076e-06	not_applicable	pass	Not_qualifying_for_tier
4327	1604	rs12938714,rs56398830	Inverse variance weighted	2	0.103242	0.477461	0.929283	0.759043	1.1377	TRUE	1.07784e-167	TRUE	6.88046	1	0.00871432	NA	NA	NA	EPCAM	OID20743	ENSG00000119888	T,T	schizophrenia	EPCAM:ENSG00000119888:OID20743:schizophrenia	<0.8	not_MHC	UKB	cis_trans	IVW	0.924876	not_pass	>7.392076e-06	not_applicable	not_pass	Not_qualifying_for_tier
11380	465	rs12938714	Wald ratio	1	0.0614459	0.0067663	0.846704	0.750634	0.955071	TRUE	4.34194e-86	TRUE	NA	NA	NA	NA	NA	NA	EPCAM	OID20743	ENSG00000119888	T	bipolar	rs12938714:EPCAM:ENSG00000119888:OID20743:bipolar	<0.8	not_MHC	UKB	cis_trans	no_unique	0.1624	not_pass	>7.392076e-06	not_applicable	not_applicable	Not_qualifying_for_tier
11383	468	rs12938714	Wald ratio	1	0.0219501	0.52356	0.986096	0.944572	1.02945	TRUE	3.31795e-95	TRUE	NA	NA	NA	NA	NA	NA	EPCAM	OID20743	ENSG00000119888	T	depression_Als_ukb_included	rs12938714:EPCAM:ENSG00000119888:OID20743:depression_Als_ukb_included	<0.8	not_MHC	UKB	cis_trans	no_unique	0.937206	not_pass	>7.392076e-06	not_applicable	not_applicable	Not_qualifying_for_tier
4330	1607	rs28929474,rs75045569	Inverse variance weighted	2	0.0459773	0.0128645	1.12117	1.02455	1.22689	TRUE	3.68286e-171	TRUE	0.0585866	1	0.808744	NA	NA	NA	EPHA1	OID20677	ENSG00000146904	T,C	bipolar_noukb	EPHA1:ENSG00000146904:OID20677:bipolar_noukb	<0.8	not_MHC	UKB	cis_trans	IVW	no_fdr_sensitivity	no_fdr_sensitivity	>7.392076e-06	not_applicable	pass	Not_qualifying_for_tier
4331	1608	rs28929474,rs75045569	Inverse variance weighted	2	0.0447912	0.804948	0.989	0.905877	1.07975	TRUE	2.43496e-189	TRUE	4.96451	1	0.0258726	NA	NA	NA	EPHA1	OID20677	ENSG00000146904	T,C	depression_Als_noukb_included	EPHA1:ENSG00000146904:OID20677:depression_Als_noukb_included	<0.8	not_MHC	UKB	cis_trans	IVW	no_fdr_sensitivity	no_fdr_sensitivity	>7.392076e-06	not_applicable	not_pass	Not_qualifying_for_tier
8565	1174	rs75045569	Wald ratio	1	0.0493021	0.0255667	1.11637	1.01354	1.22963	TRUE	1.75615e-150	TRUE	NA	NA	NA	NA	NA	NA	EPHA1	OID20677	ENSG00000146904	C	bipolar_noukb	rs75045569:EPHA1:ENSG00000146904:OID20677:bipolar_noukb	<0.8	not_MHC	UKB	cis_only	yes_in_secondary	no_fdr_sensitivity	no_fdr_sensitivity	>7.392076e-06	not_applicable	not_applicable	Not_qualifying_for_tier
8566	1175	rs75045569	Wald ratio	1	0.0220184	0.747682	1.00711	0.96457	1.05152	TRUE	4.32031e-164	TRUE	NA	NA	NA	NA	NA	NA	EPHA1	OID20677	ENSG00000146904	C	depression_Als_noukb_included	rs75045569:EPHA1:ENSG00000146904:OID20677:depression_Als_noukb_included	<0.8	not_MHC	UKB	cis_only	yes_in_secondary	no_fdr_sensitivity	no_fdr_sensitivity	>7.392076e-06	not_applicable	not_applicable	Not_qualifying_for_tier
4328	1605	rs28929474,rs75045569	Inverse variance weighted	2	0.0347588	0.588875	0.981389	0.916757	1.05058	TRUE	6.65773e-193	TRUE	2.39041	1	0.122081	NA	NA	NA	EPHA1	OID20677	ENSG00000146904	T,C	anxiety_pgc_2026	EPHA1:ENSG00000146904:OID20677:anxiety_pgc_2026	<0.8	not_MHC	UKB	cis_trans	IVW	0.957509	not_pass	>7.392076e-06	not_applicable	pass	Not_qualifying_for_tier
4329	1606	rs28929474,rs75045569	Inverse variance weighted	2	0.0455127	0.0172893	1.11443	1.01932	1.21841	TRUE	6.9511e-177	TRUE	0.00631377	1	0.936667	NA	NA	NA	EPHA1	OID20677	ENSG00000146904	T,C	bipolar	EPHA1:ENSG00000146904:OID20677:bipolar	<0.8	not_MHC	UKB	cis_trans	IVW	0.265102	not_pass	>7.392076e-06	not_applicable	pass	Not_qualifying_for_tier
4332	1609	rs28929474,rs75045569	Inverse variance weighted	2	0.0511611	0.924187	1.00488	0.909003	1.11087	TRUE	2.82631e-191	TRUE	11.7564	1	0.000606348	NA	NA	NA	EPHA1	OID20677	ENSG00000146904	T,C	depression_Als_ukb_included	EPHA1:ENSG00000146904:OID20677:depression_Als_ukb_included	<0.8	not_MHC	UKB	cis_trans	IVW	0.997893	not_pass	>7.392076e-06	not_applicable	not_pass	Not_qualifying_for_tier
4333	1610	rs28929474,rs75045569	Inverse variance weighted	2	0.0421267	0.173251	1.05905	0.975116	1.1502	TRUE	1.83284e-156	TRUE	0.0574178	1	0.810625	NA	NA	NA	EPHA1	OID20677	ENSG00000146904	T,C	schizophrenia	EPHA1:ENSG00000146904:OID20677:schizophrenia	<0.8	not_MHC	UKB	cis_trans	IVW	0.677773	not_pass	>7.392076e-06	not_applicable	pass	Not_qualifying_for_tier
8563	1172	rs75045569	Wald ratio	1	0.0243766	0.833818	0.994899	0.948482	1.04359	TRUE	4.71922e-166	TRUE	NA	NA	NA	NA	NA	NA	EPHA1	OID20677	ENSG00000146904	C	anxiety_pgc_2026	rs75045569:EPHA1:ENSG00000146904:OID20677:anxiety_pgc_2026	<0.8	not_MHC	UKB	cis_only	yes_in_secondary	0.995541	not_pass	>7.392076e-06	not_applicable	not_applicable	Not_qualifying_for_tier
8564	1173	rs75045569	Wald ratio	1	0.0489013	0.0287743	1.11285	1.01114	1.22479	TRUE	3.70604e-153	TRUE	NA	NA	NA	NA	NA	NA	EPHA1	OID20677	ENSG00000146904	C	bipolar	rs75045569:EPHA1:ENSG00000146904:OID20677:bipolar	<0.8	not_MHC	UKB	cis_only	yes_in_secondary	0.3154	not_pass	>7.392076e-06	not_applicable	not_applicable	Not_qualifying_for_tier
8567	1176	rs75045569	Wald ratio	1	0.016538	0.122221	1.02589	0.993169	1.05969	TRUE	2.01612e-164	TRUE	NA	NA	NA	NA	NA	NA	EPHA1	OID20677	ENSG00000146904	C	depression_Als_ukb_included	rs75045569:EPHA1:ENSG00000146904:OID20677:depression_Als_ukb_included	<0.8	not_MHC	UKB	cis_only	yes_in_secondary	0.616893	not_pass	>7.392076e-06	not_applicable	not_applicable	Not_qualifying_for_tier
8568	1177	rs75045569	Wald ratio	1	0.0452665	0.17541	1.06326	0.972986	1.1619	TRUE	2.47329e-131	TRUE	NA	NA	NA	NA	NA	NA	EPHA1	OID20677	ENSG00000146904	C	schizophrenia	rs75045569:EPHA1:ENSG00000146904:OID20677:schizophrenia	<0.8	not_MHC	UKB	cis_only	yes_in_secondary	0.68018	not_pass	>7.392076e-06	not_applicable	not_applicable	Not_qualifying_for_tier
8571	1180	rs924204	Wald ratio	1	0.0722868	0.393758	1.06359	0.923085	1.22548	TRUE	1.51215e-64	TRUE	NA	NA	NA	NA	NA	NA	EPHA2	OID21342	ENSG00000142627	C	bipolar_noukb	rs924204:EPHA2:ENSG00000142627:OID21342:bipolar_noukb	<0.8	not_MHC	UKB	cis_only	no_unique	no_fdr_sensitivity	no_fdr_sensitivity	>7.392076e-06	not_applicable	not_applicable	Not_qualifying_for_tier
8572	1181	rs924204	Wald ratio	1	0.0324898	0.0868092	0.945881	0.887526	1.00807	TRUE	2.64681e-66	TRUE	NA	NA	NA	NA	NA	NA	EPHA2	OID21342	ENSG00000142627	C	depression_Als_noukb_included	rs924204:EPHA2:ENSG00000142627:OID21342:depression_Als_noukb_included	<0.8	not_MHC	UKB	cis_only	no_unique	no_fdr_sensitivity	no_fdr_sensitivity	>7.392076e-06	not_applicable	not_applicable	Not_qualifying_for_tier
8569	1178	rs924204	Wald ratio	1	0.0361051	0.834898	1.00755	0.938717	1.08144	TRUE	1.98283e-69	TRUE	NA	NA	NA	NA	NA	NA	EPHA2	OID21342	ENSG00000142627	C	anxiety_pgc_2026	rs924204:EPHA2:ENSG00000142627:OID21342:anxiety_pgc_2026	<0.8	not_MHC	UKB	cis_only	no_unique	0.995541	not_pass	>7.392076e-06	not_applicable	not_applicable	Not_qualifying_for_tier
8570	1179	rs924204	Wald ratio	1	0.0722849	0.399495	1.06279	0.9224	1.22456	TRUE	1.84187e-65	TRUE	NA	NA	NA	NA	NA	NA	EPHA2	OID21342	ENSG00000142627	C	bipolar	rs924204:EPHA2:ENSG00000142627:OID21342:bipolar	<0.8	not_MHC	UKB	cis_only	no_unique	0.883317	not_pass	>7.392076e-06	not_applicable	not_applicable	Not_qualifying_for_tier
8573	1182	rs924204	Wald ratio	1	0.0248377	0.50481	0.983571	0.936836	1.03264	TRUE	2.83851e-69	TRUE	NA	NA	NA	NA	NA	NA	EPHA2	OID21342	ENSG00000142627	C	depression_Als_ukb_included	rs924204:EPHA2:ENSG00000142627:OID21342:depression_Als_ukb_included	<0.8	not_MHC	UKB	cis_only	no_unique	0.927554	not_pass	>7.392076e-06	not_applicable	not_applicable	Not_qualifying_for_tier
8574	1183	rs924204	Wald ratio	1	0.0662817	0.340225	1.06526	0.935478	1.21304	TRUE	2.8792e-55	TRUE	NA	NA	NA	NA	NA	NA	EPHA2	OID21342	ENSG00000142627	C	schizophrenia	rs924204:EPHA2:ENSG00000142627:OID21342:schizophrenia	<0.8	not_MHC	UKB	cis_only	no_unique	0.849318	not_pass	>7.392076e-06	not_applicable	not_applicable	Not_qualifying_for_tier
4336	1613	rs2519093,rs314361,rs9558661	Inverse variance weighted	3	0.0346486	0.204223	1.04497	0.976363	1.1184	TRUE	3.662e-293	TRUE	3.11361	2	0.210808	0.0222678	0.0145612	0.36868	EPHB4	OID20242	ENSG00000196411	T,C,T	bipolar_noukb	EPHB4:ENSG00000196411:OID20242:bipolar_noukb	<0.8	not_MHC	UKB	cis_trans	IVW	no_fdr_sensitivity	no_fdr_sensitivity	>7.392076e-06	pass	pass	Not_qualifying_for_tier
4337	1614	rs2519093,rs314361,rs9558661	Inverse variance weighted	3	0.0132503	0.0566881	1.02557	0.999281	1.05256	TRUE	0	TRUE	2.39187	2	0.302421	0.0101517	0.00659783	0.366897	EPHB4	OID20242	ENSG00000196411	T,C,T	depression_Als_noukb_included	EPHB4:ENSG00000196411:OID20242:depression_Als_noukb_included	<0.8	not_MHC	UKB	cis_trans	IVW	no_fdr_sensitivity	no_fdr_sensitivity	>7.392076e-06	pass	pass	Not_qualifying_for_tier
8577	1186	rs314361	Wald ratio	1	0.0618743	0.0279114	1.14572	1.01487	1.29344	TRUE	6.96852e-86	TRUE	NA	NA	NA	NA	NA	NA	EPHB4	OID20242	ENSG00000196411	C	bipolar_noukb	rs314361:EPHB4:ENSG00000196411:OID20242:bipolar_noukb	<0.8	not_MHC	UKB	cis_only	yes_in_secondary	no_fdr_sensitivity	no_fdr_sensitivity	>7.392076e-06	not_applicable	not_applicable	Not_qualifying_for_tier
8578	1187	rs314361	Wald ratio	1	0.0299144	0.0626482	1.05727	0.997063	1.12111	TRUE	8.01308e-92	TRUE	NA	NA	NA	NA	NA	NA	EPHB4	OID20242	ENSG00000196411	C	depression_Als_noukb_included	rs314361:EPHB4:ENSG00000196411:OID20242:depression_Als_noukb_included	<0.8	not_MHC	UKB	cis_only	yes_in_secondary	no_fdr_sensitivity	no_fdr_sensitivity	>7.392076e-06	not_applicable	not_applicable	Not_qualifying_for_tier
4334	1611	rs2519093,rs314361,rs9558661	Inverse variance weighted	3	0.0296817	0.560945	1.01741	0.959908	1.07835	TRUE	0	TRUE	8.7268	2	0.012735	0.0201926	0.0109423	0.316145	EPHB4	OID20242	ENSG00000196411	T,C,T	anxiety_pgc_2026	EPHB4:ENSG00000196411:OID20242:anxiety_pgc_2026	<0.8	not_MHC	UKB	cis_trans	IVW	0.952835	not_pass	>7.392076e-06	pass	not_pass	Not_qualifying_for_tier
4335	1612	rs2519093,rs314361,rs9558661	Inverse variance weighted	3	0.0337399	0.176667	1.04664	0.979665	1.11819	TRUE	0	TRUE	2.95279	2	0.22846	0.0213218	0.0145612	0.381447	EPHB4	OID20242	ENSG00000196411	T,C,T	bipolar	EPHB4:ENSG00000196411:OID20242:bipolar	<0.8	not_MHC	UKB	cis_trans	IVW	0.683125	not_pass	>7.392076e-06	pass	pass	Not_qualifying_for_tier
4338	1615	rs2519093,rs314361,rs9558661	Inverse variance weighted	3	0.010952	0.0198921	1.02583	1.00404	1.04809	TRUE	0	TRUE	2.85041	2	0.240459	0.00794911	0.00495019	0.354577	EPHB4	OID20242	ENSG00000196411	T,C,T	depression_Als_ukb_included	EPHB4:ENSG00000196411:OID20242:depression_Als_ukb_included	<0.8	not_MHC	UKB	cis_trans	IVW	0.283561	not_pass	>7.392076e-06	pass	pass	Not_qualifying_for_tier
4339	1616	rs2519093,rs314361,rs9558661	Inverse variance weighted	3	0.0249475	0.199413	1.03253	0.983258	1.08427	TRUE	1.68548e-269	TRUE	0.578915	2	0.74867	0.00997563	0.0132405	0.588944	EPHB4	OID20242	ENSG00000196411	T,C,T	schizophrenia	EPHB4:ENSG00000196411:OID20242:schizophrenia	<0.8	not_MHC	UKB	cis_trans	IVW	0.713857	not_pass	>7.392076e-06	pass	pass	Not_qualifying_for_tier
8575	1184	rs314361	Wald ratio	1	0.0350248	0.291454	1.03764	0.968797	1.11137	TRUE	2.80533e-93	TRUE	NA	NA	NA	NA	NA	NA	EPHB4	OID20242	ENSG00000196411	C	anxiety_pgc_2026	rs314361:EPHB4:ENSG00000196411:OID20242:anxiety_pgc_2026	<0.8	not_MHC	UKB	cis_only	yes_in_secondary	0.810332	not_pass	>7.392076e-06	not_applicable	not_applicable	Not_qualifying_for_tier
8576	1185	rs314361	Wald ratio	1	0.0618743	0.0279114	1.14572	1.01487	1.29344	TRUE	2.26402e-87	TRUE	NA	NA	NA	NA	NA	NA	EPHB4	OID20242	ENSG00000196411	C	bipolar	rs314361:EPHB4:ENSG00000196411:OID20242:bipolar	<0.8	not_MHC	UKB	cis_only	yes_in_secondary	0.309713	not_pass	>7.392076e-06	not_applicable	not_applicable	Not_qualifying_for_tier
8579	1188	rs314361	Wald ratio	1	0.0214558	0.0701507	1.03962	0.996807	1.08427	TRUE	3.4367e-94	TRUE	NA	NA	NA	NA	NA	NA	EPHB4	OID20242	ENSG00000196411	C	depression_Als_ukb_included	rs314361:EPHB4:ENSG00000196411:OID20242:depression_Als_ukb_included	<0.8	not_MHC	UKB	cis_only	yes_in_secondary	0.479861	not_pass	>7.392076e-06	not_applicable	not_applicable	Not_qualifying_for_tier
8580	1189	rs314361	Wald ratio	1	0.0564338	0.275234	1.06351	0.952147	1.1879	TRUE	7.76426e-76	TRUE	NA	NA	NA	NA	NA	NA	EPHB4	OID20242	ENSG00000196411	C	schizophrenia	rs314361:EPHB4:ENSG00000196411:OID20242:schizophrenia	<0.8	not_MHC	UKB	cis_only	yes_in_secondary	0.795768	not_pass	>7.392076e-06	not_applicable	not_applicable	Not_qualifying_for_tier
936	936	rs6943031,rs7789303	Inverse variance weighted	2	0.0473602	0.320506	0.954041	0.869467	1.04684	TRUE	2.77703e-193	TRUE	2.1391	1	0.143586	NA	NA	NA	EPHB6	OID20982	ENSG00000106123	C,C	bipolar_noukb	EPHB6:ENSG00000106123:OID20982:bipolar_noukb	<0.8	not_MHC	UKB	cis_only	IVW	no_fdr_sensitivity	no_fdr_sensitivity	>7.392076e-06	not_applicable	pass	Not_qualifying_for_tier
937	937	rs6943031,rs7789303	Inverse variance weighted	2	0.0225151	0.71274	0.991745	0.948931	1.03649	TRUE	1.0742e-205	TRUE	2.43006	1	0.119029	NA	NA	NA	EPHB6	OID20982	ENSG00000106123	C,C	depression_Als_noukb_included	EPHB6:ENSG00000106123:OID20982:depression_Als_noukb_included	<0.8	not_MHC	UKB	cis_only	IVW	no_fdr_sensitivity	no_fdr_sensitivity	>7.392076e-06	not_applicable	pass	Not_qualifying_for_tier
4342	1619	rs61747728,rs6943031,rs7789303	Inverse variance weighted	3	0.0386594	0.306473	0.961236	0.891092	1.0369	TRUE	1.14447e-214	TRUE	3.01185	2	0.221812	0.023096	0.11619	0.875083	EPHB6	OID20982	ENSG00000106123	T,C,C	bipolar_noukb	EPHB6:ENSG00000106123:OID20982:bipolar_noukb	<0.8	not_MHC	UKB	cis_trans	IVW	no_fdr_sensitivity	no_fdr_sensitivity	>7.392076e-06	pass	pass	Not_qualifying_for_tier
4343	1620	rs61747728,rs6943031,rs7789303	Inverse variance weighted	3	0.0164573	0.519664	0.98946	0.958053	1.0219	TRUE	6.67833e-228	TRUE	2.78073	2	0.248984	-0.0305207	0.036259	0.55457	EPHB6	OID20982	ENSG00000106123	T,C,C	depression_Als_noukb_included	EPHB6:ENSG00000106123:OID20982:depression_Als_noukb_included	<0.8	not_MHC	UKB	cis_trans	IVW	no_fdr_sensitivity	no_fdr_sensitivity	>7.392076e-06	pass	pass	Not_qualifying_for_tier
934	934	rs6943031,rs7789303	Inverse variance weighted	2	0.0315852	0.864436	0.994622	0.934915	1.05814	TRUE	2.04093e-205	TRUE	3.54448	1	0.0597438	NA	NA	NA	EPHB6	OID20982	ENSG00000106123	C,C	anxiety_pgc_2026	EPHB6:ENSG00000106123:OID20982:anxiety_pgc_2026	<0.8	not_MHC	UKB	cis_only	IVW	0.995541	not_pass	>7.392076e-06	not_applicable	pass	Not_qualifying_for_tier
935	935	rs6943031,rs7789303	Inverse variance weighted	2	0.041875	0.266152	0.954504	0.879292	1.03615	TRUE	5.52326e-197	TRUE	1.66701	1	0.19666	NA	NA	NA	EPHB6	OID20982	ENSG00000106123	C,C	bipolar	EPHB6:ENSG00000106123:OID20982:bipolar	<0.8	not_MHC	UKB	cis_only	IVW	0.787658	not_pass	>7.392076e-06	not_applicable	pass	Not_qualifying_for_tier
938	938	rs6943031,rs7789303	Inverse variance weighted	2	0.0210873	0.995094	0.99987	0.959387	1.04206	TRUE	2.12418e-209	TRUE	3.82889	1	0.0503761	NA	NA	NA	EPHB6	OID20982	ENSG00000106123	C,C	depression_Als_ukb_included	EPHB6:ENSG00000106123:OID20982:depression_Als_ukb_included	<0.8	not_MHC	UKB	cis_only	IVW	0.999611	not_pass	>7.392076e-06	not_applicable	pass	Not_qualifying_for_tier
939	939	rs6943031,rs7789303	Inverse variance weighted	2	0.0317127	0.607573	1.01642	0.955165	1.0816	TRUE	7.75809e-170	TRUE	1.12338	1	0.289191	NA	NA	NA	EPHB6	OID20982	ENSG00000106123	C,C	schizophrenia	EPHB6:ENSG00000106123:OID20982:schizophrenia	<0.8	not_MHC	UKB	cis_only	IVW	0.962059	not_pass	>7.392076e-06	not_applicable	pass	Not_qualifying_for_tier
4340	1617	rs61747728,rs6943031,rs7789303	Inverse variance weighted	3	0.0219109	0.865803	0.996304	0.954423	1.04002	TRUE	1.47317e-228	TRUE	3.68071	2	0.158761	-0.00845426	0.0619164	0.913608	EPHB6	OID20982	ENSG00000106123	T,C,C	anxiety_pgc_2026	EPHB6:ENSG00000106123:OID20982:anxiety_pgc_2026	<0.8	not_MHC	UKB	cis_trans	IVW	0.995541	not_pass	>7.392076e-06	pass	pass	Not_qualifying_for_tier
4341	1618	rs61747728,rs6943031,rs7789303	Inverse variance weighted	3	0.0364264	0.291184	0.962281	0.895973	1.0335	TRUE	1.34423e-218	TRUE	2.66802	2	0.263419	0.0308814	0.105832	0.819254	EPHB6	OID20982	ENSG00000106123	T,C,C	bipolar	EPHB6:ENSG00000106123:OID20982:bipolar	<0.8	not_MHC	UKB	cis_trans	IVW	0.81003	not_pass	>7.392076e-06	pass	pass	Not_qualifying_for_tier
4344	1621	rs61747728,rs6943031,rs7789303	Inverse variance weighted	3	0.0188019	0.802984	0.99532	0.959308	1.03268	TRUE	5.76811e-231	TRUE	6.46743	2	0.0394107	-0.0474055	0.0278956	0.338606	EPHB6	OID20982	ENSG00000106123	T,C,C	depression_Als_ukb_included	EPHB6:ENSG00000106123:OID20982:depression_Als_ukb_included	<0.8	not_MHC	UKB	cis_trans	IVW	0.995541	not_pass	>7.392076e-06	pass	not_pass	Not_qualifying_for_tier
4345	1622	rs61747728,rs6943031,rs7789303	Inverse variance weighted	3	0.0514839	0.994904	1.00033	0.904313	1.10654	TRUE	4.62395e-181	TRUE	6.44918	2	0.039772	-0.160391	0.0631894	0.238922	EPHB6	OID20982	ENSG00000106123	T,C,C	schizophrenia	EPHB6:ENSG00000106123:OID20982:schizophrenia	<0.8	not_MHC	UKB	cis_trans	IVW	0.999611	not_pass	>7.392076e-06	pass	not_pass	Not_qualifying_for_tier
11386	471	rs34164109	Wald ratio	1	0.0512431	0.0353006	1.11389	1.00745	1.23158	TRUE	1.52818e-109	TRUE	NA	NA	NA	NA	NA	NA	EPO	OID20522	ENSG00000130427	T	bipolar_noukb	rs34164109:EPO:ENSG00000130427:OID20522:bipolar_noukb	<0.8	not_MHC	UKB	cis_trans	no_unique	no_fdr_sensitivity	no_fdr_sensitivity	>7.392076e-06	not_applicable	not_applicable	Not_qualifying_for_tier
11387	472	rs34164109	Wald ratio	1	0.0231144	0.917059	0.997596	0.953409	1.04383	TRUE	2.63602e-120	TRUE	NA	NA	NA	NA	NA	NA	EPO	OID20522	ENSG00000130427	T	depression_Als_noukb_included	rs34164109:EPO:ENSG00000130427:OID20522:depression_Als_noukb_included	<0.8	not_MHC	UKB	cis_trans	no_unique	no_fdr_sensitivity	no_fdr_sensitivity	>7.392076e-06	not_applicable	not_applicable	Not_qualifying_for_tier
11384	469	rs34164109	Wald ratio	1	0.025787	0.000633964	0.915665	0.870535	0.963134	TRUE	5.93012e-115	TRUE	NA	NA	NA	NA	NA	NA	EPO	OID20522	ENSG00000130427	T	anxiety_pgc_2026	rs34164109:EPO:ENSG00000130427:OID20522:anxiety_pgc_2026	<0.8	not_MHC	UKB	cis_trans	no_unique	0.0459833	pass	>7.392076e-06	not_applicable	not_applicable	Not_qualifying_for_tier
11385	470	rs34164109	Wald ratio	1	0.0512292	0.0423042	1.10962	1.00362	1.22683	TRUE	1.54062e-111	TRUE	NA	NA	NA	NA	NA	NA	EPO	OID20522	ENSG00000130427	T	bipolar	rs34164109:EPO:ENSG00000130427:OID20522:bipolar	<0.8	not_MHC	UKB	cis_trans	no_unique	0.384089	not_pass	>7.392076e-06	not_applicable	not_applicable	Not_qualifying_for_tier
11388	473	rs34164109	Wald ratio	1	0.0173604	0.20203	0.978095	0.945374	1.01195	TRUE	3.06798e-120	TRUE	NA	NA	NA	NA	NA	NA	EPO	OID20522	ENSG00000130427	T	depression_Als_ukb_included	rs34164109:EPO:ENSG00000130427:OID20522:depression_Als_ukb_included	<0.8	not_MHC	UKB	cis_trans	no_unique	0.715803	not_pass	>7.392076e-06	not_applicable	not_applicable	Not_qualifying_for_tier
11389	474	rs34164109	Wald ratio	1	0.0474927	0.00722033	0.880215	0.801977	0.966085	TRUE	5.98353e-90	TRUE	NA	NA	NA	NA	NA	NA	EPO	OID20522	ENSG00000130427	T	schizophrenia	rs34164109:EPO:ENSG00000130427:OID20522:schizophrenia	<0.8	not_MHC	UKB	cis_trans	no_unique	0.1624	not_pass	>7.392076e-06	not_applicable	not_applicable	Not_qualifying_for_tier
4348	1625	rs118086913,rs1434282,rs4875025,rs4977187,rs55895668	Inverse variance weighted	5	0.0816274	0.55588	0.953061	0.812153	1.11842	TRUE	0	TRUE	35.688	4	3.35445e-07	0.0119728	0.0567224	0.846352	EPPK1	OID30250	ENSG00000261150	T,T,T,T,T	bipolar_noukb	EPPK1:ENSG00000261150:OID30250:bipolar_noukb	<0.8	not_MHC	UKB	cis_trans	IVW	no_fdr_sensitivity	no_fdr_sensitivity	>7.392076e-06	pass	not_pass	Not_qualifying_for_tier
4349	1626	rs118086913,rs1434282,rs4875025,rs4977187,rs55895668	Inverse variance weighted	5	0.0123738	0.962161	1.00059	0.976612	1.02515	TRUE	0	TRUE	0.977728	4	0.913154	-0.00714327	0.00763207	0.418341	EPPK1	OID30250	ENSG00000261150	T,T,T,T,T	depression_Als_noukb_included	EPPK1:ENSG00000261150:OID30250:depression_Als_noukb_included	<0.8	not_MHC	UKB	cis_trans	IVW	no_fdr_sensitivity	no_fdr_sensitivity	>7.392076e-06	pass	pass	Not_qualifying_for_tier
4346	1623	rs118086913,rs1434282,rs4875025,rs4977187,rs55895668	Inverse variance weighted	5	0.0141102	0.431477	0.988961	0.961985	1.01669	TRUE	0	TRUE	2.94733	4	0.566678	-0.00105178	0.00834813	0.907709	EPPK1	OID30250	ENSG00000261150	T,T,T,T,T	anxiety_pgc_2026	EPPK1:ENSG00000261150:OID30250:anxiety_pgc_2026	<0.8	not_MHC	UKB	cis_trans	IVW	0.903038	not_pass	>7.392076e-06	pass	pass	Not_qualifying_for_tier
4347	1624	rs118086913,rs1434282,rs4875025,rs4977187,rs55895668	Inverse variance weighted	5	0.0823746	0.574468	0.954801	0.812446	1.1221	TRUE	0	TRUE	36.6052	4	2.17222e-07	0.0123533	0.0569481	0.842183	EPPK1	OID30250	ENSG00000261150	T,T,T,T,T	bipolar	EPPK1:ENSG00000261150:OID30250:bipolar	<0.8	not_MHC	UKB	cis_trans	IVW	0.952835	not_pass	>7.392076e-06	pass	not_pass	Not_qualifying_for_tier
4350	1627	rs118086913,rs1434282,rs4875025,rs4977187,rs55895668	Inverse variance weighted	5	0.00916383	0.131235	0.986265	0.968708	1.00414	TRUE	0	TRUE	2.08264	4	0.720563	-0.00491277	0.00557084	0.442784	EPPK1	OID30250	ENSG00000261150	T,T,T,T,T	depression_Als_ukb_included	EPPK1:ENSG00000261150:OID30250:depression_Als_ukb_included	<0.8	not_MHC	UKB	cis_trans	IVW	0.62874	not_pass	>7.392076e-06	pass	pass	Not_qualifying_for_tier
4351	1628	rs118086913,rs1434282,rs4875025,rs4977187,rs55895668	Inverse variance weighted	5	0.0250604	0.17553	1.03453	0.984944	1.08661	TRUE	0	TRUE	3.27194	4	0.51339	0.00400048	0.0155242	0.813309	EPPK1	OID30250	ENSG00000261150	T,T,T,T,T	schizophrenia	EPPK1:ENSG00000261150:OID30250:schizophrenia	<0.8	not_MHC	UKB	cis_trans	IVW	0.68018	not_pass	>7.392076e-06	pass	pass	Not_qualifying_for_tier
942	942	rs138409583,rs7928943	Inverse variance weighted	2	0.0394696	0.220944	1.0495	0.971369	1.13391	TRUE	3.86571e-204	TRUE	1.21843e-06	1	0.999119	NA	NA	NA	EPS8L2	OID21397	ENSG00000177106	C,C	bipolar_noukb	EPS8L2:ENSG00000177106:OID21397:bipolar_noukb	<0.8	not_MHC	UKB	cis_only	IVW	no_fdr_sensitivity	no_fdr_sensitivity	>7.392076e-06	not_applicable	pass	Not_qualifying_for_tier
8581	1190	rs7928943	Wald ratio	1	0.0180751	0.0389683	0.963371	0.929839	0.998113	TRUE	2.68335e-186	TRUE	NA	NA	NA	NA	NA	NA	EPS8L2	OID21397	ENSG00000177106	C	depression_Als_noukb_included	rs7928943:EPS8L2:ENSG00000177106:OID21397:depression_Als_noukb_included	<0.8	not_MHC	UKB	cis_only	no_unique	no_fdr_sensitivity	no_fdr_sensitivity	>7.392076e-06	not_applicable	not_applicable	Not_qualifying_for_tier
940	940	rs138409583,rs7928943	Inverse variance weighted	2	0.036879	0.706541	0.986211	0.91744	1.06014	TRUE	2.37804e-213	TRUE	2.96999	1	0.0848223	NA	NA	NA	EPS8L2	OID21397	ENSG00000177106	C,C	anxiety_pgc_2026	EPS8L2:ENSG00000177106:OID21397:anxiety_pgc_2026	<0.8	not_MHC	UKB	cis_only	IVW	0.981968	not_pass	>7.392076e-06	not_applicable	pass	Not_qualifying_for_tier
941	941	rs138409583,rs7928943	Inverse variance weighted	2	0.0393306	0.207104	1.05087	0.972904	1.13508	TRUE	3.40324e-207	TRUE	5.04739e-05	1	0.994331	NA	NA	NA	EPS8L2	OID21397	ENSG00000177106	C,C	bipolar	EPS8L2:ENSG00000177106:OID21397:bipolar	<0.8	not_MHC	UKB	cis_only	IVW	0.722711	not_pass	>7.392076e-06	not_applicable	pass	Not_qualifying_for_tier
943	943	rs138409583,rs7928943	Inverse variance weighted	2	0.0129438	0.442178	0.990102	0.965299	1.01554	TRUE	8.77038e-220	TRUE	0.0152334	1	0.901772	NA	NA	NA	EPS8L2	OID21397	ENSG00000177106	C,C	depression_Als_ukb_included	EPS8L2:ENSG00000177106:OID21397:depression_Als_ukb_included	<0.8	not_MHC	UKB	cis_only	IVW	0.90576	not_pass	>7.392076e-06	not_applicable	pass	Not_qualifying_for_tier
944	944	rs138409583,rs7928943	Inverse variance weighted	2	0.0350175	0.00587541	1.10127	1.02822	1.17951	TRUE	1.33939e-167	TRUE	0.0523894	1	0.818957	NA	NA	NA	EPS8L2	OID21397	ENSG00000177106	C,C	schizophrenia	EPS8L2:ENSG00000177106:OID21397:schizophrenia	<0.8	not_MHC	UKB	cis_only	IVW	0.1624	not_pass	>7.392076e-06	not_applicable	pass	Not_qualifying_for_tier
8584	1193	rs3764354	Wald ratio	1	0.0685042	0.385551	0.94229	0.823897	1.0777	TRUE	4.52794e-79	TRUE	NA	NA	NA	NA	NA	NA	ERBB2	OID21520	ENSG00000141736	C	bipolar_noukb	rs3764354:ERBB2:ENSG00000141736:OID21520:bipolar_noukb	<0.8	not_MHC	UKB	cis_only	no_unique	no_fdr_sensitivity	no_fdr_sensitivity	>7.392076e-06	not_applicable	not_applicable	Not_qualifying_for_tier
8585	1194	rs3764354	Wald ratio	1	0.0310406	0.18675	1.04183	0.980338	1.10719	TRUE	3.64831e-82	TRUE	NA	NA	NA	NA	NA	NA	ERBB2	OID21520	ENSG00000141736	C	depression_Als_noukb_included	rs3764354:ERBB2:ENSG00000141736:OID21520:depression_Als_noukb_included	<0.8	not_MHC	UKB	cis_only	no_unique	no_fdr_sensitivity	no_fdr_sensitivity	>7.392076e-06	not_applicable	not_applicable	Not_qualifying_for_tier
8582	1191	rs3764354	Wald ratio	1	0.0348758	0.002388	1.11174	1.03828	1.19039	TRUE	2.90764e-80	TRUE	NA	NA	NA	NA	NA	NA	ERBB2	OID21520	ENSG00000141736	C	anxiety_pgc_2026	rs3764354:ERBB2:ENSG00000141736:OID21520:anxiety_pgc_2026	<0.8	not_MHC	UKB	cis_only	no_unique	0.105994	not_pass	>7.392076e-06	not_applicable	not_applicable	Not_qualifying_for_tier
8583	1192	rs3764354	Wald ratio	1	0.0685087	0.369616	0.940385	0.822224	1.07553	TRUE	3.94934e-80	TRUE	NA	NA	NA	NA	NA	NA	ERBB2	OID21520	ENSG00000141736	C	bipolar	rs3764354:ERBB2:ENSG00000141736:OID21520:bipolar	<0.8	not_MHC	UKB	cis_only	no_unique	0.868942	not_pass	>7.392076e-06	not_applicable	not_applicable	Not_qualifying_for_tier
8586	1195	rs3764354	Wald ratio	1	0.0229963	0.44757	1.01762	0.97277	1.06453	TRUE	7.40797e-85	TRUE	NA	NA	NA	NA	NA	NA	ERBB2	OID21520	ENSG00000141736	C	depression_Als_ukb_included	rs3764354:ERBB2:ENSG00000141736:OID21520:depression_Als_ukb_included	<0.8	not_MHC	UKB	cis_only	no_unique	0.907303	not_pass	>7.392076e-06	not_applicable	not_applicable	Not_qualifying_for_tier
8587	1196	rs3764354	Wald ratio	1	0.0640464	0.257918	0.930105	0.820379	1.05451	TRUE	5.79999e-67	TRUE	NA	NA	NA	NA	NA	NA	ERBB2	OID21520	ENSG00000141736	C	schizophrenia	rs3764354:ERBB2:ENSG00000141736:OID21520:schizophrenia	<0.8	not_MHC	UKB	cis_only	no_unique	0.777287	not_pass	>7.392076e-06	not_applicable	not_applicable	Not_qualifying_for_tier
11392	477	rs10822145	Wald ratio	1	0.169718	0.856407	1.03119	0.739385	1.43815	TRUE	3.19937e-12	TRUE	NA	NA	NA	NA	NA	NA	ERBB2IP	OID21323	ENSG00000112851	T	bipolar_noukb	rs10822145:ERBB2IP:ENSG00000112851:OID21323:bipolar_noukb	<0.8	not_MHC	UKB	cis_trans	no_unique	no_fdr_sensitivity	no_fdr_sensitivity	>7.392076e-06	not_applicable	not_applicable	Not_qualifying_for_tier
11393	478	rs10822145	Wald ratio	1	0.0769587	0.205719	0.907206	0.780185	1.05491	TRUE	5.58579e-12	TRUE	NA	NA	NA	NA	NA	NA	ERBB2IP	OID21323	ENSG00000112851	T	depression_Als_noukb_included	rs10822145:ERBB2IP:ENSG00000112851:OID21323:depression_Als_noukb_included	<0.8	not_MHC	UKB	cis_trans	no_unique	no_fdr_sensitivity	no_fdr_sensitivity	>7.392076e-06	not_applicable	not_applicable	Not_qualifying_for_tier
11390	475	rs10822145	Wald ratio	1	0.0852922	0.446605	0.937147	0.792877	1.10767	TRUE	1.67784e-12	TRUE	NA	NA	NA	NA	NA	NA	ERBB2IP	OID21323	ENSG00000112851	T	anxiety_pgc_2026	rs10822145:ERBB2IP:ENSG00000112851:OID21323:anxiety_pgc_2026	<0.8	not_MHC	UKB	cis_trans	no_unique	0.906992	not_pass	>7.392076e-06	not_applicable	not_applicable	Not_qualifying_for_tier
11391	476	rs10822145	Wald ratio	1	0.167873	0.931427	1.01455	0.730091	1.40984	TRUE	1.89661e-12	TRUE	NA	NA	NA	NA	NA	NA	ERBB2IP	OID21323	ENSG00000112851	T	bipolar	rs10822145:ERBB2IP:ENSG00000112851:OID21323:bipolar	<0.8	not_MHC	UKB	cis_trans	no_unique	0.997893	not_pass	>7.392076e-06	not_applicable	not_applicable	Not_qualifying_for_tier
11394	479	rs10822145	Wald ratio	1	0.0587619	0.176496	0.923648	0.823166	1.0364	TRUE	2.83062e-12	TRUE	NA	NA	NA	NA	NA	NA	ERBB2IP	OID21323	ENSG00000112851	T	depression_Als_ukb_included	rs10822145:ERBB2IP:ENSG00000112851:OID21323:depression_Als_ukb_included	<0.8	not_MHC	UKB	cis_trans	no_unique	0.682963	not_pass	>7.392076e-06	not_applicable	not_applicable	Not_qualifying_for_tier
11395	480	rs10822145	Wald ratio	1	0.156657	0.321927	1.16786	0.859093	1.58759	TRUE	1.03266e-09	TRUE	NA	NA	NA	NA	NA	NA	ERBB2IP	OID21323	ENSG00000112851	T	schizophrenia	rs10822145:ERBB2IP:ENSG00000112851:OID21323:schizophrenia	<0.8	not_MHC	UKB	cis_trans	no_unique	0.837603	not_pass	>7.392076e-06	not_applicable	not_applicable	Not_qualifying_for_tier
4354	1631	rs1260326,rs4731549	Inverse variance weighted	2	0.138944	0.292019	1.15767	0.881682	1.52004	TRUE	9.03206e-101	TRUE	5.84865	1	0.015589	NA	NA	NA	ERBB3	OID20705	ENSG00000065361	T,T	bipolar_noukb	ERBB3:ENSG00000065361:OID20705:bipolar_noukb	<0.8	not_MHC	UKB	cis_trans	IVW	no_fdr_sensitivity	no_fdr_sensitivity	>7.392076e-06	not_applicable	not_pass	Not_qualifying_for_tier
4355	1632	rs1260326,rs4731549	Inverse variance weighted	2	0.0414881	0.162555	1.05965	0.976894	1.14942	TRUE	1.73143e-109	TRUE	2.63936	1	0.104245	NA	NA	NA	ERBB3	OID20705	ENSG00000065361	T,T	depression_Als_noukb_included	ERBB3:ENSG00000065361:OID20705:depression_Als_noukb_included	<0.8	not_MHC	UKB	cis_trans	IVW	no_fdr_sensitivity	no_fdr_sensitivity	>7.392076e-06	not_applicable	pass	Not_qualifying_for_tier
4352	1629	rs1260326,rs4731549	Inverse variance weighted	2	0.0458133	0.652631	1.02084	0.933165	1.11674	TRUE	3.78692e-113	TRUE	2.52048	1	0.112377	NA	NA	NA	ERBB3	OID20705	ENSG00000065361	T,T	anxiety_pgc_2026	ERBB3:ENSG00000065361:OID20705:anxiety_pgc_2026	<0.8	not_MHC	UKB	cis_trans	IVW	0.970015	not_pass	>7.392076e-06	not_applicable	pass	Not_qualifying_for_tier
4353	1630	rs1260326,rs4731549	Inverse variance weighted	2	0.141946	0.306533	1.15621	0.875403	1.52708	TRUE	9.9372e-103	TRUE	6.18039	1	0.0129174	NA	NA	NA	ERBB3	OID20705	ENSG00000065361	T,T	bipolar	ERBB3:ENSG00000065361:OID20705:bipolar	<0.8	not_MHC	UKB	cis_trans	IVW	0.82535	not_pass	>7.392076e-06	not_applicable	not_pass	Not_qualifying_for_tier
4356	1633	rs1260326,rs4731549	Inverse variance weighted	2	0.0344898	0.213958	1.04379	0.975566	1.11679	TRUE	2.56781e-112	TRUE	3.19835	1	0.0737127	NA	NA	NA	ERBB3	OID20705	ENSG00000065361	T,T	depression_Als_ukb_included	ERBB3:ENSG00000065361:OID20705:depression_Als_ukb_included	<0.8	not_MHC	UKB	cis_trans	IVW	0.730757	not_pass	>7.392076e-06	not_applicable	pass	Not_qualifying_for_tier
4357	1634	rs1260326,rs181000607,rs4731549	Inverse variance weighted	3	0.0398152	0.962079	1.00189	0.926682	1.08321	TRUE	1.21875e-225	TRUE	0.00919111	2	0.995415	0.000987004	0.0106518	0.941178	ERBB3	OID20705	ENSG00000065361	T,C,T	schizophrenia	ERBB3:ENSG00000065361:OID20705:schizophrenia	<0.8	not_MHC	UKB	cis_trans	IVW	0.997893	not_pass	>7.392076e-06	pass	pass	Not_qualifying_for_tier
8588	1197	rs181000607	Wald ratio	1	0.0612159	0.966631	0.997442	0.884667	1.12459	TRUE	1.30939e-128	TRUE	NA	NA	NA	NA	NA	NA	ERBB3	OID20705	ENSG00000065361	C	schizophrenia	rs181000607:ERBB3:ENSG00000065361:OID20705:schizophrenia	<0.8	not_MHC	UKB	cis_only	yes_in_secondary	0.997893	not_pass	>7.392076e-06	not_applicable	not_applicable	Not_qualifying_for_tier
8591	1200	rs6735267	Wald ratio	1	0.047958	0.331575	1.04767	0.953674	1.15092	TRUE	1.91245e-137	TRUE	NA	NA	NA	NA	NA	NA	ERBB4	OID21510	ENSG00000178568	C	bipolar_noukb	rs6735267:ERBB4:ENSG00000178568:OID21510:bipolar_noukb	<0.8	not_MHC	UKB	cis_only	no_unique	no_fdr_sensitivity	no_fdr_sensitivity	>7.392076e-06	not_applicable	not_applicable	Not_qualifying_for_tier
8592	1201	rs6735267	Wald ratio	1	0.0223672	0.728438	1.0078	0.964569	1.05296	TRUE	1.0925e-145	TRUE	NA	NA	NA	NA	NA	NA	ERBB4	OID21510	ENSG00000178568	C	depression_Als_noukb_included	rs6735267:ERBB4:ENSG00000178568:OID21510:depression_Als_noukb_included	<0.8	not_MHC	UKB	cis_only	no_unique	no_fdr_sensitivity	no_fdr_sensitivity	>7.392076e-06	not_applicable	not_applicable	Not_qualifying_for_tier
8589	1198	rs6735267	Wald ratio	1	0.0241999	0.473228	1.01751	0.970373	1.06693	TRUE	1.93816e-146	TRUE	NA	NA	NA	NA	NA	NA	ERBB4	OID21510	ENSG00000178568	C	anxiety_pgc_2026	rs6735267:ERBB4:ENSG00000178568:OID21510:anxiety_pgc_2026	<0.8	not_MHC	UKB	cis_only	no_unique	0.922789	not_pass	>7.392076e-06	not_applicable	not_applicable	Not_qualifying_for_tier
8590	1199	rs6735267	Wald ratio	1	0.0479626	0.299636	1.05101	0.956706	1.1546	TRUE	3.47449e-139	TRUE	NA	NA	NA	NA	NA	NA	ERBB4	OID21510	ENSG00000178568	C	bipolar	rs6735267:ERBB4:ENSG00000178568:OID21510:bipolar	<0.8	not_MHC	UKB	cis_only	no_unique	0.816446	not_pass	>7.392076e-06	not_applicable	not_applicable	Not_qualifying_for_tier
8593	1202	rs6735267	Wald ratio	1	0.0164346	0.617455	0.991825	0.960386	1.02429	TRUE	5.27685e-148	TRUE	NA	NA	NA	NA	NA	NA	ERBB4	OID21510	ENSG00000178568	C	depression_Als_ukb_included	rs6735267:ERBB4:ENSG00000178568:OID21510:depression_Als_ukb_included	<0.8	not_MHC	UKB	cis_only	no_unique	0.962278	not_pass	>7.392076e-06	not_applicable	not_applicable	Not_qualifying_for_tier
8594	1203	rs6735267	Wald ratio	1	0.0448361	3.13931e-05	1.20522	1.10382	1.31592	TRUE	7.35947e-104	TRUE	NA	NA	NA	NA	NA	NA	ERBB4	OID21510	ENSG00000178568	C	schizophrenia	rs6735267:ERBB4:ENSG00000178568:OID21510:schizophrenia	<0.8	not_MHC	UKB	cis_only	no_unique	0.00603176	pass	>7.392076e-06	not_applicable	not_applicable	Not_qualifying_for_tier
4360	1637	rs11723371,rs56942017,rs6592965,rs9977370	Inverse variance weighted	4	0.0331476	0.604332	1.01732	0.953331	1.08561	TRUE	0	TRUE	4.70698	3	0.194554	-0.00667879	0.0238946	0.806107	ERMAP	OID30539	ENSG00000164010	T,T,T,T	bipolar_noukb	ERMAP:ENSG00000164010:OID30539:bipolar_noukb	<0.8	not_MHC	UKB	cis_trans	IVW	no_fdr_sensitivity	no_fdr_sensitivity	>7.392076e-06	pass	pass	Not_qualifying_for_tier
4361	1638	rs11723371,rs56942017,rs6592965,rs9977370	Inverse variance weighted	4	0.0118868	0.101072	1.01968	0.9962	1.04372	TRUE	0	TRUE	2.45761	3	0.483	0.0108086	0.00716535	0.270471	ERMAP	OID30539	ENSG00000164010	T,T,T,T	depression_Als_noukb_included	ERMAP:ENSG00000164010:OID30539:depression_Als_noukb_included	<0.8	not_MHC	UKB	cis_trans	IVW	no_fdr_sensitivity	no_fdr_sensitivity	>7.392076e-06	pass	pass	Not_qualifying_for_tier
4358	1635	rs11723371,rs56942017,rs6592965,rs9977370	Inverse variance weighted	4	0.014685	0.716711	0.994686	0.966464	1.02373	TRUE	0	TRUE	2.65657	3	0.447659	-0.0130387	0.00841159	0.261257	ERMAP	OID30539	ENSG00000164010	T,T,T,T	anxiety_pgc_2026	ERMAP:ENSG00000164010:OID30539:anxiety_pgc_2026	<0.8	not_MHC	UKB	cis_trans	IVW	0.981968	not_pass	>7.392076e-06	pass	pass	Not_qualifying_for_tier
4359	1636	rs11723371,rs56942017,rs6592965,rs9977370	Inverse variance weighted	4	0.0331156	0.57794	1.0186	0.954583	1.0869	TRUE	0	TRUE	4.70517	3	0.194703	-0.00616656	0.0239541	0.820911	ERMAP	OID30539	ENSG00000164010	T,T,T,T	bipolar	ERMAP:ENSG00000164010:OID30539:bipolar	<0.8	not_MHC	UKB	cis_trans	IVW	0.954067	not_pass	>7.392076e-06	pass	pass	Not_qualifying_for_tier
4362	1639	rs11723371,rs56942017,rs6592965,rs9977370	Inverse variance weighted	4	0.00881625	0.276553	1.00964	0.992343	1.02724	TRUE	0	TRUE	0.299082	3	0.960201	-5.14408e-05	0.00532637	0.993171	ERMAP	OID30539	ENSG00000164010	T,T,T,T	depression_Als_ukb_included	ERMAP:ENSG00000164010:OID30539:depression_Als_ukb_included	<0.8	not_MHC	UKB	cis_trans	IVW	0.797105	not_pass	>7.392076e-06	pass	pass	Not_qualifying_for_tier
4363	1640	rs11723371,rs56942017,rs6592965,rs9977370	Inverse variance weighted	4	0.0301861	0.0914709	0.950331	0.895736	1.00825	TRUE	0	TRUE	4.69189	3	0.1958	-0.00447184	0.0222471	0.85928	ERMAP	OID30539	ENSG00000164010	T,T,T,T	schizophrenia	ERMAP:ENSG00000164010:OID30539:schizophrenia	<0.8	not_MHC	UKB	cis_trans	IVW	0.544305	not_pass	>7.392076e-06	pass	pass	Not_qualifying_for_tier
4366	1643	rs174566,rs1801689,rs681343,rs8176746	Inverse variance weighted	4	0.148181	0.946122	1.01006	0.755465	1.35047	TRUE	7.69948e-216	TRUE	54.7104	3	7.91594e-12	0.0511959	0.0526919	0.433734	ERN1	OID31391	ENSG00000178607	T,T,T,T	bipolar_noukb	ERN1:ENSG00000178607:OID31391:bipolar_noukb	<0.8	not_MHC	UKB	cis_trans	IVW	no_fdr_sensitivity	no_fdr_sensitivity	>7.392076e-06	pass	not_pass	Not_qualifying_for_tier
4367	1644	rs174566,rs1801689,rs681343,rs8176746	Inverse variance weighted	4	0.0472579	0.844232	1.00933	0.920038	1.10728	TRUE	1.60006e-240	TRUE	26.5127	3	7.4483e-06	0.0112456	0.0179163	0.594327	ERN1	OID31391	ENSG00000178607	T,T,T,T	depression_Als_noukb_included	ERN1:ENSG00000178607:OID31391:depression_Als_noukb_included	<0.8	not_MHC	UKB	cis_trans	IVW	no_fdr_sensitivity	no_fdr_sensitivity	>7.392076e-06	pass	not_pass	Not_qualifying_for_tier
4364	1641	rs174566,rs1801689,rs681343,rs8176746	Inverse variance weighted	4	0.0411051	0.241348	1.04934	0.968113	1.13738	TRUE	5.77661e-245	TRUE	14.8341	3	0.00196402	0.0123994	0.014603	0.485252	ERN1	OID31391	ENSG00000178607	T,T,T,T	anxiety_pgc_2026	ERN1:ENSG00000178607:OID31391:anxiety_pgc_2026	<0.8	not_MHC	UKB	cis_trans	IVW	0.756858	not_pass	>7.392076e-06	pass	not_pass	Not_qualifying_for_tier
4365	1642	rs174566,rs1801689,rs681343,rs8176746	Inverse variance weighted	4	0.149636	0.965738	1.00645	0.750618	1.34947	TRUE	2.73927e-220	TRUE	56.7928	3	2.84545e-12	0.0517265	0.0534269	0.435096	ERN1	OID31391	ENSG00000178607	T,T,T,T	bipolar	ERN1:ENSG00000178607:OID31391:bipolar	<0.8	not_MHC	UKB	cis_trans	IVW	0.997893	not_pass	>7.392076e-06	pass	not_pass	Not_qualifying_for_tier
4368	1645	rs174566,rs1801689,rs681343,rs8176746	Inverse variance weighted	4	0.0371114	0.660371	1.01644	0.945131	1.09313	TRUE	9.8099e-247	TRUE	29.9767	3	1.39572e-06	0.00917314	0.0139676	0.578811	ERN1	OID31391	ENSG00000178607	T,T,T,T	depression_Als_ukb_included	ERN1:ENSG00000178607:OID31391:depression_Als_ukb_included	<0.8	not_MHC	UKB	cis_trans	IVW	0.972105	not_pass	>7.392076e-06	pass	not_pass	Not_qualifying_for_tier
4369	1646	rs174566,rs1801689,rs681343,rs8176746	Inverse variance weighted	4	0.0991389	0.498404	0.935086	0.76995	1.13564	TRUE	2.5791e-182	TRUE	26.3198	3	8.17462e-06	0.00140916	0.0400926	0.975155	ERN1	OID31391	ENSG00000178607	T,T,T,T	schizophrenia	ERN1:ENSG00000178607:OID31391:schizophrenia	<0.8	not_MHC	UKB	cis_trans	IVW	0.926219	not_pass	>7.392076e-06	pass	not_pass	Not_qualifying_for_tier
4372	1649	rs3802589,rs7614709,rs76983422	Inverse variance weighted	3	0.0333624	0.694405	0.986978	0.924504	1.05367	TRUE	0	TRUE	3.57425	2	0.167441	0.0393994	0.0208602	0.309992	ERP44	OID21338	ENSG00000023318	T,T,T	bipolar_noukb	ERP44:ENSG00000023318:OID21338:bipolar_noukb	<0.8	not_MHC	UKB	cis_trans	IVW	no_fdr_sensitivity	no_fdr_sensitivity	>7.392076e-06	pass	pass	Not_qualifying_for_tier
4373	1650	rs3802589,rs7614709,rs76983422	Inverse variance weighted	3	0.0108518	0.173212	0.985329	0.964593	1.00651	TRUE	0	TRUE	0.520594	2	0.770822	0.00632202	0.00912857	0.614393	ERP44	OID21338	ENSG00000023318	T,T,T	depression_Als_noukb_included	ERP44:ENSG00000023318:OID21338:depression_Als_noukb_included	<0.8	not_MHC	UKB	cis_trans	IVW	no_fdr_sensitivity	no_fdr_sensitivity	>7.392076e-06	pass	pass	Not_qualifying_for_tier
4370	1647	rs3802589,rs7614709,rs76983422	Inverse variance weighted	3	0.0140865	0.87651	1.00219	0.9749	1.03025	TRUE	0	TRUE	2.32209	2	0.313158	0.00581839	0.0151392	0.766411	ERP44	OID21338	ENSG00000023318	T,T,T	anxiety_pgc_2026	ERP44:ENSG00000023318:OID21338:anxiety_pgc_2026	<0.8	not_MHC	UKB	cis_trans	IVW	0.995541	not_pass	>7.392076e-06	pass	pass	Not_qualifying_for_tier
4371	1648	rs3802589,rs7614709,rs76983422	Inverse variance weighted	3	0.0322089	0.773744	0.990783	0.930169	1.05535	TRUE	0	TRUE	3.4057	2	0.182164	0.0374832	0.0207543	0.321924	ERP44	OID21338	ENSG00000023318	T,T,T	bipolar	ERP44:ENSG00000023318:OID21338:bipolar	<0.8	not_MHC	UKB	cis_trans	IVW	0.990057	not_pass	>7.392076e-06	pass	pass	Not_qualifying_for_tier
4374	1651	rs3802589,rs7614709,rs76983422	Inverse variance weighted	3	0.00835601	0.362875	0.992426	0.976304	1.00881	TRUE	0	TRUE	0.308972	2	0.856856	0.00341704	0.00705992	0.713031	ERP44	OID21338	ENSG00000023318	T,T,T	depression_Als_ukb_included	ERP44:ENSG00000023318:OID21338:depression_Als_ukb_included	<0.8	not_MHC	UKB	cis_trans	IVW	0.868291	not_pass	>7.392076e-06	pass	pass	Not_qualifying_for_tier
4375	1652	rs3802589,rs7614709,rs76983422	Inverse variance weighted	3	0.0228394	0.981772	1.00052	0.956721	1.04633	TRUE	0	TRUE	0.689509	2	0.708394	0.000574796	0.0192446	0.980991	ERP44	OID21338	ENSG00000023318	T,T,T	schizophrenia	ERP44:ENSG00000023318:OID21338:schizophrenia	<0.8	not_MHC	UKB	cis_trans	IVW	0.998969	not_pass	>7.392076e-06	pass	pass	Not_qualifying_for_tier
8597	1206	rs11219769	Wald ratio	1	0.0680819	0.0100715	1.19148	1.04264	1.36157	TRUE	1.83114e-65	TRUE	NA	NA	NA	NA	NA	NA	ESAM	OID20270	ENSG00000149564	C	bipolar_noukb	rs11219769:ESAM:ENSG00000149564:OID20270:bipolar_noukb	<0.8	not_MHC	UKB	cis_only	no_unique	no_fdr_sensitivity	no_fdr_sensitivity	>7.392076e-06	not_applicable	not_applicable	Not_qualifying_for_tier
8598	1207	rs11219769	Wald ratio	1	0.0302512	0.884016	0.995597	0.938281	1.05641	TRUE	4.26631e-74	TRUE	NA	NA	NA	NA	NA	NA	ESAM	OID20270	ENSG00000149564	C	depression_Als_noukb_included	rs11219769:ESAM:ENSG00000149564:OID20270:depression_Als_noukb_included	<0.8	not_MHC	UKB	cis_only	no_unique	no_fdr_sensitivity	no_fdr_sensitivity	>7.392076e-06	not_applicable	not_applicable	Not_qualifying_for_tier
8595	1204	rs11219769	Wald ratio	1	0.0341181	0.183787	1.04639	0.978708	1.11876	TRUE	5.12804e-73	TRUE	NA	NA	NA	NA	NA	NA	ESAM	OID20270	ENSG00000149564	C	anxiety_pgc_2026	rs11219769:ESAM:ENSG00000149564:OID20270:anxiety_pgc_2026	<0.8	not_MHC	UKB	cis_only	no_unique	0.695081	not_pass	>7.392076e-06	not_applicable	not_applicable	Not_qualifying_for_tier
8596	1205	rs11219769	Wald ratio	1	0.0681148	0.00836701	1.19675	1.04719	1.36768	TRUE	1.4314e-66	TRUE	NA	NA	NA	NA	NA	NA	ESAM	OID20270	ENSG00000149564	C	bipolar	rs11219769:ESAM:ENSG00000149564:OID20270:bipolar	<0.8	not_MHC	UKB	cis_only	no_unique	0.172567	not_pass	>7.392076e-06	not_applicable	not_applicable	Not_qualifying_for_tier
8599	1208	rs11219769	Wald ratio	1	0.0233287	0.57091	1.01331	0.968019	1.06072	TRUE	8.7534e-75	TRUE	NA	NA	NA	NA	NA	NA	ESAM	OID20270	ENSG00000149564	C	depression_Als_ukb_included	rs11219769:ESAM:ENSG00000149564:OID20270:depression_Als_ukb_included	<0.8	not_MHC	UKB	cis_only	no_unique	0.952835	not_pass	>7.392076e-06	not_applicable	not_applicable	Not_qualifying_for_tier
8600	1209	rs11219769	Wald ratio	1	0.0658889	1.8974e-09	1.4855	1.30553	1.69028	TRUE	4.39578e-43	TRUE	NA	NA	NA	NA	NA	NA	ESAM	OID20270	ENSG00000149564	C	schizophrenia	rs11219769:ESAM:ENSG00000149564:OID20270:schizophrenia	<0.8	not_MHC	UKB	cis_only	no_unique	1.72621e-06	pass	<=7.392076e-06	not_applicable	not_applicable	Not_qualifying_for_tier
8603	1212	rs4242051	Wald ratio	1	0.0577818	0.0114386	1.15735	1.03342	1.29613	TRUE	6.77656e-95	TRUE	NA	NA	NA	NA	NA	NA	ESM1	OID20758	ENSG00000164283	C	bipolar_noukb	rs4242051:ESM1:ENSG00000164283:OID20758:bipolar_noukb	<0.8	not_MHC	UKB	cis_only	no_unique	no_fdr_sensitivity	no_fdr_sensitivity	>7.392076e-06	not_applicable	not_applicable	Not_qualifying_for_tier
8604	1213	rs4242051	Wald ratio	1	0.0266458	0.308743	0.973243	0.923719	1.02542	TRUE	6.04182e-104	TRUE	NA	NA	NA	NA	NA	NA	ESM1	OID20758	ENSG00000164283	C	depression_Als_noukb_included	rs4242051:ESM1:ENSG00000164283:OID20758:depression_Als_noukb_included	<0.8	not_MHC	UKB	cis_only	no_unique	no_fdr_sensitivity	no_fdr_sensitivity	>7.392076e-06	not_applicable	not_applicable	Not_qualifying_for_tier
8601	1210	rs4242051	Wald ratio	1	0.0304277	0.0235969	0.933441	0.8794	0.990804	TRUE	2.14521e-102	TRUE	NA	NA	NA	NA	NA	NA	ESM1	OID20758	ENSG00000164283	C	anxiety_pgc_2026	rs4242051:ESM1:ENSG00000164283:OID20758:anxiety_pgc_2026	<0.8	not_MHC	UKB	cis_only	no_unique	0.286392	not_pass	>7.392076e-06	not_applicable	not_applicable	Not_qualifying_for_tier
8602	1211	rs4242051	Wald ratio	1	0.0577818	0.0114386	1.15735	1.03342	1.29613	TRUE	1.4027e-96	TRUE	NA	NA	NA	NA	NA	NA	ESM1	OID20758	ENSG00000164283	C	bipolar	rs4242051:ESM1:ENSG00000164283:OID20758:bipolar	<0.8	not_MHC	UKB	cis_only	no_unique	0.204943	not_pass	>7.392076e-06	not_applicable	not_applicable	Not_qualifying_for_tier
8605	1214	rs4242051	Wald ratio	1	0.019854	0.304957	0.979838	0.942441	1.01872	TRUE	4.3421e-106	TRUE	NA	NA	NA	NA	NA	NA	ESM1	OID20758	ENSG00000164283	C	depression_Als_ukb_included	rs4242051:ESM1:ENSG00000164283:OID20758:depression_Als_ukb_included	<0.8	not_MHC	UKB	cis_only	no_unique	0.823788	not_pass	>7.392076e-06	not_applicable	not_applicable	Not_qualifying_for_tier
8606	1215	rs4242051	Wald ratio	1	0.052835	0.130778	1.08311	0.976558	1.20129	TRUE	5.14353e-83	TRUE	NA	NA	NA	NA	NA	NA	ESM1	OID20758	ENSG00000164283	C	schizophrenia	rs4242051:ESM1:ENSG00000164283:OID20758:schizophrenia	<0.8	not_MHC	UKB	cis_only	no_unique	0.62874	not_pass	>7.392076e-06	not_applicable	not_applicable	Not_qualifying_for_tier
8609	1218	rs2709865	Wald ratio	1	0.0748954	0.591698	0.960624	0.829471	1.11251	TRUE	9.86756e-66	TRUE	NA	NA	NA	NA	NA	NA	ESYT2	OID31134	ENSG00000117868	C	bipolar_noukb	rs2709865:ESYT2:ENSG00000117868:OID31134:bipolar_noukb	<0.8	not_MHC	UKB	cis_only	no_unique	no_fdr_sensitivity	no_fdr_sensitivity	>7.392076e-06	not_applicable	not_applicable	Not_qualifying_for_tier
8610	1219	rs2709865	Wald ratio	1	0.0347288	0.357951	1.03244	0.964502	1.10516	TRUE	3.01584e-66	TRUE	NA	NA	NA	NA	NA	NA	ESYT2	OID31134	ENSG00000117868	C	depression_Als_noukb_included	rs2709865:ESYT2:ENSG00000117868:OID31134:depression_Als_noukb_included	<0.8	not_MHC	UKB	cis_only	no_unique	no_fdr_sensitivity	no_fdr_sensitivity	>7.392076e-06	not_applicable	not_applicable	Not_qualifying_for_tier
8607	1216	rs2709865	Wald ratio	1	0.040184	0.765114	1.01208	0.935424	1.09501	TRUE	1.28475e-68	TRUE	NA	NA	NA	NA	NA	NA	ESYT2	OID31134	ENSG00000117868	C	anxiety_pgc_2026	rs2709865:ESYT2:ENSG00000117868:OID31134:anxiety_pgc_2026	<0.8	not_MHC	UKB	cis_only	no_unique	0.988892	not_pass	>7.392076e-06	not_applicable	not_applicable	Not_qualifying_for_tier
8608	1217	rs2709865	Wald ratio	1	0.074202	0.630166	0.964903	0.834299	1.11595	TRUE	7.55194e-67	TRUE	NA	NA	NA	NA	NA	NA	ESYT2	OID31134	ENSG00000117868	C	bipolar	rs2709865:ESYT2:ENSG00000117868:OID31134:bipolar	<0.8	not_MHC	UKB	cis_only	no_unique	0.966251	not_pass	>7.392076e-06	not_applicable	not_applicable	Not_qualifying_for_tier
8611	1220	rs2709865	Wald ratio	1	0.0248278	0.0998047	1.04171	0.992229	1.09365	TRUE	5.84575e-68	TRUE	NA	NA	NA	NA	NA	NA	ESYT2	OID31134	ENSG00000117868	C	depression_Als_ukb_included	rs2709865:ESYT2:ENSG00000117868:OID31134:depression_Als_ukb_included	<0.8	not_MHC	UKB	cis_only	no_unique	0.570516	not_pass	>7.392076e-06	not_applicable	not_applicable	Not_qualifying_for_tier
8612	1221	rs2709865	Wald ratio	1	0.0659866	0.0474106	0.87737	0.770928	0.998509	TRUE	1.36602e-52	TRUE	NA	NA	NA	NA	NA	NA	ESYT2	OID31134	ENSG00000117868	C	schizophrenia	rs2709865:ESYT2:ENSG00000117868:OID31134:schizophrenia	<0.8	not_MHC	UKB	cis_only	no_unique	0.406916	not_pass	>7.392076e-06	not_applicable	not_applicable	Not_qualifying_for_tier
8615	1224	rs11808092	Wald ratio	1	0.0737066	0.881232	1.01107	0.875069	1.16822	TRUE	5.32142e-58	TRUE	NA	NA	NA	NA	NA	NA	EVI5	OID30519	ENSG00000067208	C	bipolar_noukb	rs11808092:EVI5:ENSG00000067208:OID30519:bipolar_noukb	<0.8	not_MHC	UKB	cis_only	no_unique	no_fdr_sensitivity	no_fdr_sensitivity	>7.392076e-06	not_applicable	not_applicable	Not_qualifying_for_tier
8616	1225	rs11808092	Wald ratio	1	0.0326076	0.044663	1.06766	1.00156	1.13812	TRUE	1.23838e-57	TRUE	NA	NA	NA	NA	NA	NA	EVI5	OID30519	ENSG00000067208	C	depression_Als_noukb_included	rs11808092:EVI5:ENSG00000067208:OID30519:depression_Als_noukb_included	<0.8	not_MHC	UKB	cis_only	no_unique	no_fdr_sensitivity	no_fdr_sensitivity	>7.392076e-06	not_applicable	not_applicable	Not_qualifying_for_tier
8613	1222	rs11808092	Wald ratio	1	0.0373784	0.0971935	1.06396	0.988798	1.14483	TRUE	5.6136e-59	TRUE	NA	NA	NA	NA	NA	NA	EVI5	OID30519	ENSG00000067208	C	anxiety_pgc_2026	rs11808092:EVI5:ENSG00000067208:OID30519:anxiety_pgc_2026	<0.8	not_MHC	UKB	cis_only	no_unique	0.564619	not_pass	>7.392076e-06	not_applicable	not_applicable	Not_qualifying_for_tier
8614	1223	rs11808092	Wald ratio	1	0.0737062	0.888599	1.01038	0.874468	1.16741	TRUE	9.75154e-59	TRUE	NA	NA	NA	NA	NA	NA	EVI5	OID30519	ENSG00000067208	C	bipolar	rs11808092:EVI5:ENSG00000067208:OID30519:bipolar	<0.8	not_MHC	UKB	cis_only	no_unique	0.995541	not_pass	>7.392076e-06	not_applicable	not_applicable	Not_qualifying_for_tier
8617	1226	rs11808092	Wald ratio	1	0.0250942	0.00990693	1.06686	1.01566	1.12064	TRUE	2.07333e-58	TRUE	NA	NA	NA	NA	NA	NA	EVI5	OID30519	ENSG00000067208	C	depression_Als_ukb_included	rs11808092:EVI5:ENSG00000067208:OID30519:depression_Als_ukb_included	<0.8	not_MHC	UKB	cis_only	no_unique	0.189086	not_pass	>7.392076e-06	not_applicable	not_applicable	Not_qualifying_for_tier
8618	1227	rs11808092	Wald ratio	1	0.0685034	0.109804	1.11577	0.975579	1.2761	TRUE	1.70692e-46	TRUE	NA	NA	NA	NA	NA	NA	EVI5	OID30519	ENSG00000067208	C	schizophrenia	rs11808092:EVI5:ENSG00000067208:OID30519:schizophrenia	<0.8	not_MHC	UKB	cis_only	no_unique	0.593851	not_pass	>7.392076e-06	not_applicable	not_applicable	Not_qualifying_for_tier
947	947	rs115228767,rs3767879,rs6598938	Inverse variance weighted	3	0.0571919	0.189645	0.92773	0.829352	1.03778	TRUE	1.79039e-208	TRUE	4.85369	2	0.0883148	0.00540011	0.0254717	0.867003	EXTL1	OID30114	ENSG00000158008	C,C,C	bipolar_noukb	EXTL1:ENSG00000158008:OID30114:bipolar_noukb	<0.8	not_MHC	UKB	cis_only	IVW	no_fdr_sensitivity	no_fdr_sensitivity	>7.392076e-06	pass	pass	Not_qualifying_for_tier
948	948	rs115228767,rs3767879,rs6598938	Inverse variance weighted	3	0.036226	0.401691	1.03085	0.96019	1.1067	TRUE	6.90009e-218	TRUE	11.5923	2	0.00303929	0.0182233	0.00590439	0.199471	EXTL1	OID30114	ENSG00000158008	C,C,C	depression_Als_noukb_included	EXTL1:ENSG00000158008:OID30114:depression_Als_noukb_included	<0.8	not_MHC	UKB	cis_only	IVW	no_fdr_sensitivity	no_fdr_sensitivity	>7.392076e-06	pass	not_pass	Not_qualifying_for_tier
945	945	rs115228767,rs3767879,rs6598938	Inverse variance weighted	3	0.0315678	0.842184	0.993735	0.934113	1.05716	TRUE	1.6726e-224	TRUE	6.08231	2	0.0477798	0.0156431	0.00635116	0.245527	EXTL1	OID30114	ENSG00000158008	C,C,C	anxiety_pgc_2026	EXTL1:ENSG00000158008:OID30114:anxiety_pgc_2026	<0.8	not_MHC	UKB	cis_only	IVW	0.995541	not_pass	>7.392076e-06	pass	not_pass	Not_qualifying_for_tier
946	946	rs115228767,rs3767879,rs6598938	Inverse variance weighted	3	0.0553061	0.18498	0.92931	0.833841	1.03571	TRUE	3.34817e-212	TRUE	4.52608	2	0.104034	0.00586774	0.0244494	0.85005	EXTL1	OID30114	ENSG00000158008	C,C,C	bipolar	EXTL1:ENSG00000158008:OID30114:bipolar	<0.8	not_MHC	UKB	cis_only	IVW	0.696697	not_pass	>7.392076e-06	pass	pass	Not_qualifying_for_tier
949	949	rs115228767,rs3767879,rs6598938	Inverse variance weighted	3	0.0266433	0.584836	1.01466	0.963036	1.06906	TRUE	1.44164e-224	TRUE	10.872	2	0.00435684	0.0136126	0.00412875	0.187476	EXTL1	OID30114	ENSG00000158008	C,C,C	depression_Als_ukb_included	EXTL1:ENSG00000158008:OID30114:depression_Als_ukb_included	<0.8	not_MHC	UKB	cis_only	IVW	0.955248	not_pass	>7.392076e-06	pass	not_pass	Not_qualifying_for_tier
950	950	rs115228767,rs3767879,rs6598938	Inverse variance weighted	3	0.0385582	0.58207	1.02145	0.947098	1.10163	TRUE	5.4282e-183	TRUE	2.54208	2	0.28054	-0.0026302	0.017421	0.904605	EXTL1	OID30114	ENSG00000158008	C,C,C	schizophrenia	EXTL1:ENSG00000158008:OID30114:schizophrenia	<0.8	not_MHC	UKB	cis_only	IVW	0.954899	not_pass	>7.392076e-06	pass	pass	Not_qualifying_for_tier
4378	1655	rs10982156,rs1260326	Inverse variance weighted	2	0.125501	0.641974	1.06009	0.82892	1.35572	TRUE	2.79238e-203	TRUE	10.1903	1	0.00141183	NA	NA	NA	F10	OID30684	ENSG00000126218	T,T	bipolar_noukb	F10:ENSG00000126218:OID30684:bipolar_noukb	<0.8	not_MHC	UKB	cis_trans	IVW	no_fdr_sensitivity	no_fdr_sensitivity	>7.392076e-06	not_applicable	not_pass	Not_qualifying_for_tier
4379	1656	rs10982156,rs1260326	Inverse variance weighted	2	0.033925	0.136346	1.05183	0.984166	1.12415	TRUE	2.46855e-217	TRUE	3.13273	1	0.0767353	NA	NA	NA	F10	OID30684	ENSG00000126218	T,T	depression_Als_noukb_included	F10:ENSG00000126218:OID30684:depression_Als_noukb_included	<0.8	not_MHC	UKB	cis_trans	IVW	no_fdr_sensitivity	no_fdr_sensitivity	>7.392076e-06	not_applicable	pass	Not_qualifying_for_tier
4376	1653	rs10982156,rs1260326	Inverse variance weighted	2	0.0513368	0.821807	0.988504	0.893881	1.09314	TRUE	1.53049e-221	TRUE	4.39959	1	0.0359476	NA	NA	NA	F10	OID30684	ENSG00000126218	T,T	anxiety_pgc_2026	F10:ENSG00000126218:OID30684:anxiety_pgc_2026	<0.8	not_MHC	UKB	cis_trans	IVW	0.995541	not_pass	>7.392076e-06	not_applicable	not_pass	Not_qualifying_for_tier
4377	1654	rs10982156,rs1260326,rs547138	Inverse variance weighted	3	0.0746467	0.573164	1.04295	0.900998	1.20727	TRUE	0	TRUE	10.9739	2	0.00414035	0.0342553	0.0244375	0.394486	F10	OID30684	ENSG00000126218	T,T,C	bipolar	F10:ENSG00000126218:OID30684:bipolar	<0.8	not_MHC	UKB	cis_trans	IVW	0.952835	not_pass	>7.392076e-06	pass	not_pass	Not_qualifying_for_tier
4380	1657	rs10982156,rs1260326	Inverse variance weighted	2	0.0300845	0.347917	1.02864	0.96974	1.09112	TRUE	2.91458e-223	TRUE	4.76105	1	0.0291108	NA	NA	NA	F10	OID30684	ENSG00000126218	T,T	depression_Als_ukb_included	F10:ENSG00000126218:OID30684:depression_Als_ukb_included	<0.8	not_MHC	UKB	cis_trans	IVW	0.856766	not_pass	>7.392076e-06	not_applicable	not_pass	Not_qualifying_for_tier
4381	1658	rs10982156,rs1260326,rs547138	Inverse variance weighted	3	0.029939	0.771395	0.991339	0.934841	1.05125	TRUE	1.19562e-283	TRUE	0.0503238	2	0.975152	0.00260676	0.0116908	0.860334	F10	OID30684	ENSG00000126218	T,T,C	schizophrenia	F10:ENSG00000126218:OID30684:schizophrenia	<0.8	not_MHC	UKB	cis_trans	IVW	0.989236	not_pass	>7.392076e-06	pass	pass	Not_qualifying_for_tier
8619	1228	rs547138	Wald ratio	1	0.0569543	0.914074	1.00616	0.899888	1.12499	TRUE	9.11372e-110	TRUE	NA	NA	NA	NA	NA	NA	F10	OID30684	ENSG00000126218	C	bipolar	rs547138:F10:ENSG00000126218:OID30684:bipolar	<0.8	not_MHC	UKB	cis_only	yes_in_secondary	0.997433	not_pass	>7.392076e-06	not_applicable	not_applicable	Not_qualifying_for_tier
8620	1229	rs547138	Wald ratio	1	0.0524874	0.906895	0.99388	0.896718	1.10157	TRUE	2.48391e-94	TRUE	NA	NA	NA	NA	NA	NA	F10	OID30684	ENSG00000126218	C	schizophrenia	rs547138:F10:ENSG00000126218:OID30684:schizophrenia	<0.8	not_MHC	UKB	cis_only	yes_in_secondary	0.997402	not_pass	>7.392076e-06	not_applicable	not_applicable	Not_qualifying_for_tier
953	953	rs1809101,rs4253253,rs55904670	Inverse variance weighted	3	0.0349977	0.245213	1.04151	0.97246	1.11546	TRUE	2.45242e-279	TRUE	0.849816	2	0.65383	0.00228451	0.0210265	0.931102	F11	OID30773	ENSG00000088926	C,C,C	bipolar_noukb	F11:ENSG00000088926:OID30773:bipolar_noukb	<0.8	not_MHC	UKB	cis_only	IVW	no_fdr_sensitivity	no_fdr_sensitivity	>7.392076e-06	pass	pass	Not_qualifying_for_tier
954	954	rs1809101,rs4253253,rs55904670	Inverse variance weighted	3	0.0226065	0.482418	1.01601	0.971971	1.06204	TRUE	1.70431e-290	TRUE	4.04728	2	0.132173	0.0188822	0.00953611	0.297725	F11	OID30773	ENSG00000088926	C,C,C	depression_Als_noukb_included	F11:ENSG00000088926:OID30773:depression_Als_noukb_included	<0.8	not_MHC	UKB	cis_only	IVW	no_fdr_sensitivity	no_fdr_sensitivity	>7.392076e-06	pass	pass	Not_qualifying_for_tier
4384	1661	rs1809101,rs189717,rs4253253,rs4686795,rs55904670	Inverse variance weighted	5	0.0245587	0.426308	1.01973	0.971807	1.07001	TRUE	0	TRUE	2.17438	4	0.703723	0.0127592	0.0148145	0.452431	F11	OID30773	ENSG00000088926	C,T,C,T,C	bipolar_noukb	F11:ENSG00000088926:OID30773:bipolar_noukb	<0.8	not_MHC	UKB	cis_trans	IVW	no_fdr_sensitivity	no_fdr_sensitivity	>7.392076e-06	pass	pass	Not_qualifying_for_tier
4385	1662	rs1809101,rs189717,rs4253253,rs4686795,rs55904670	Inverse variance weighted	5	0.0189637	0.587854	0.989775	0.953662	1.02726	TRUE	0	TRUE	11.8154	4	0.0187784	0.0213938	0.00668075	0.0492449	F11	OID30773	ENSG00000088926	C,T,C,T,C	depression_Als_noukb_included	F11:ENSG00000088926:OID30773:depression_Als_noukb_included	<0.8	not_MHC	UKB	cis_trans	IVW	no_fdr_sensitivity	no_fdr_sensitivity	>7.392076e-06	not_pass	not_pass	Not_qualifying_for_tier
951	951	rs1809101,rs4253253,rs55904670	Inverse variance weighted	3	0.0176353	0.201499	1.02278	0.988032	1.05875	TRUE	7.62074e-293	TRUE	1.5802	2	0.4538	0.00849097	0.010933	0.579621	F11	OID30773	ENSG00000088926	C,C,C	anxiety_pgc_2026	F11:ENSG00000088926:OID30773:anxiety_pgc_2026	<0.8	not_MHC	UKB	cis_only	IVW	0.715766	not_pass	>7.392076e-06	pass	pass	Not_qualifying_for_tier
952	952	rs1809101,rs4253253,rs55904670	Inverse variance weighted	3	0.0349557	0.225292	1.0433	0.974212	1.11728	TRUE	7.55903e-283	TRUE	1.06348	2	0.587582	0.00174323	0.0216018	0.948737	F11	OID30773	ENSG00000088926	C,C,C	bipolar	F11:ENSG00000088926:OID30773:bipolar	<0.8	not_MHC	UKB	cis_only	IVW	0.743147	not_pass	>7.392076e-06	pass	pass	Not_qualifying_for_tier
955	955	rs1809101,rs4253253,rs55904670	Inverse variance weighted	3	0.0293751	0.88446	1.00428	0.948089	1.0638	TRUE	3.35019e-293	TRUE	12.2533	2	0.00218387	0.0245302	0.00723905	0.182686	F11	OID30773	ENSG00000088926	C,C,C	depression_Als_ukb_included	F11:ENSG00000088926:OID30773:depression_Als_ukb_included	<0.8	not_MHC	UKB	cis_only	IVW	0.995541	not_pass	>7.392076e-06	pass	not_pass	Not_qualifying_for_tier
956	956	rs1809101,rs4253253,rs55904670	Inverse variance weighted	3	0.0324343	0.314551	0.967907	0.908291	1.03144	TRUE	1.61721e-238	TRUE	1.84597	2	0.397331	0.026371	0.0194359	0.404344	F11	OID30773	ENSG00000088926	C,C,C	schizophrenia	F11:ENSG00000088926:OID30773:schizophrenia	<0.8	not_MHC	UKB	cis_only	IVW	0.830297	not_pass	>7.392076e-06	pass	pass	Not_qualifying_for_tier
4382	1659	rs1809101,rs189717,rs4253253,rs4686795,rs55904670	Inverse variance weighted	5	0.0182391	0.805884	0.995528	0.960568	1.03176	TRUE	0	TRUE	7.84118	4	0.0975724	0.0151795	0.00941841	0.205421	F11	OID30773	ENSG00000088926	C,T,C,T,C	anxiety_pgc_2026	F11:ENSG00000088926:OID30773:anxiety_pgc_2026	<0.8	not_MHC	UKB	cis_trans	IVW	0.995541	not_pass	>7.392076e-06	pass	pass	Not_qualifying_for_tier
4383	1660	rs1809101,rs189717,rs4253253,rs4686795,rs55904670	Inverse variance weighted	5	0.0245255	0.376163	1.02194	0.973979	1.07227	TRUE	0	TRUE	2.66679	4	0.615038	0.0139677	0.0147795	0.414343	F11	OID30773	ENSG00000088926	C,T,C,T,C	bipolar	F11:ENSG00000088926:OID30773:bipolar	<0.8	not_MHC	UKB	cis_trans	IVW	0.87273	not_pass	>7.392076e-06	pass	pass	Not_qualifying_for_tier
4386	1663	rs1809101,rs189717,rs4253253,rs4686795,rs55904670	Inverse variance weighted	5	0.0204671	0.700738	0.992165	0.953151	1.03278	TRUE	0	TRUE	20.0851	4	0.000480443	0.0234299	0.00540234	0.022618	F11	OID30773	ENSG00000088926	C,T,C,T,C	depression_Als_ukb_included	F11:ENSG00000088926:OID30773:depression_Als_ukb_included	<0.8	not_MHC	UKB	cis_trans	IVW	0.981968	not_pass	>7.392076e-06	not_pass	not_pass	Not_qualifying_for_tier
4387	1664	rs1809101,rs189717,rs4253253,rs4686795,rs55904670	Inverse variance weighted	5	0.0271937	0.48721	0.981284	0.930352	1.03501	TRUE	0	TRUE	6.00113	4	0.199064	0.0256541	0.0135218	0.15405	F11	OID30773	ENSG00000088926	C,T,C,T,C	schizophrenia	F11:ENSG00000088926:OID30773:schizophrenia	<0.8	not_MHC	UKB	cis_trans	IVW	0.926219	not_pass	>7.392076e-06	pass	pass	Not_qualifying_for_tier
959	959	rs185903163,rs191377511,rs1966265,rs79887183	Inverse variance weighted	4	0.0228834	0.218066	0.972208	0.929567	1.01681	TRUE	0	TRUE	4.3225	3	0.22868	0.0446092	0.0220094	0.179902	F12	OID30739	ENSG00000131187	C,C,C,C	bipolar_noukb	F12:ENSG00000131187:OID30739:bipolar_noukb	<0.8	not_MHC	UKB	cis_only	IVW	no_fdr_sensitivity	no_fdr_sensitivity	>7.392076e-06	pass	pass	Not_qualifying_for_tier
960	960	rs185903163,rs191377511,rs1966265,rs79887183	Inverse variance weighted	4	0.00961039	0.0188183	1.02283	1.00375	1.04228	TRUE	0	TRUE	1.17312	3	0.759458	0.0105327	0.0105386	0.422863	F12	OID30739	ENSG00000131187	C,C,C,C	depression_Als_noukb_included	F12:ENSG00000131187:OID30739:depression_Als_noukb_included	<0.8	not_MHC	UKB	cis_only	IVW	no_fdr_sensitivity	no_fdr_sensitivity	>7.392076e-06	pass	pass	Not_qualifying_for_tier
957	957	rs185903163,rs191377511,rs1966265,rs79887183	Inverse variance weighted	4	0.0102747	0.23999	1.01215	0.991967	1.03274	TRUE	0	TRUE	1.80464	3	0.613926	0.00537763	0.0115024	0.686119	F12	OID30739	ENSG00000131187	C,C,C,C	anxiety_pgc_2026	F12:ENSG00000131187:OID30739:anxiety_pgc_2026	<0.8	not_MHC	UKB	cis_only	IVW	0.754624	not_pass	>7.392076e-06	pass	pass	Not_qualifying_for_tier
958	958	rs185903163,rs191377511,rs1966265,rs79887183	Inverse variance weighted	4	0.0236238	0.21223	0.97096	0.927027	1.01698	TRUE	0	TRUE	4.74295	3	0.191617	0.0470698	0.0218288	0.163798	F12	OID30739	ENSG00000131187	C,C,C,C	bipolar	F12:ENSG00000131187:OID30739:bipolar	<0.8	not_MHC	UKB	cis_only	IVW	0.728	not_pass	>7.392076e-06	pass	pass	Not_qualifying_for_tier
961	961	rs185903163,rs191377511,rs1966265,rs79887183	Inverse variance weighted	4	0.00928925	0.233721	1.01112	0.99288	1.0297	TRUE	0	TRUE	5.85075	3	0.119102	0.014165	0.00811044	0.222836	F12	OID30739	ENSG00000131187	C,C,C,C	depression_Als_ukb_included	F12:ENSG00000131187:OID30739:depression_Als_ukb_included	<0.8	not_MHC	UKB	cis_only	IVW	0.750461	not_pass	>7.392076e-06	pass	pass	Not_qualifying_for_tier
962	962	rs185903163,rs191377511,rs1966265,rs79887183	Inverse variance weighted	4	0.0174924	0.00547065	0.952569	0.920464	0.985794	TRUE	0	TRUE	1.58903	3	0.66188	0.0222718	0.0201994	0.385137	F12	OID30739	ENSG00000131187	C,C,C,C	schizophrenia	F12:ENSG00000131187:OID30739:schizophrenia	<0.8	not_MHC	UKB	cis_only	IVW	0.161853	not_pass	>7.392076e-06	pass	pass	Not_qualifying_for_tier
4390	1667	rs10801551,rs1742937,rs927332	Inverse variance weighted	3	0.0576936	0.858796	1.01032	0.902294	1.13127	TRUE	0	TRUE	9.23156	2	0.00989448	-0.0346038	0.0363196	0.515399	F13B	OID30781	ENSG00000143278	C,T,T	bipolar_noukb	F13B:ENSG00000143278:OID30781:bipolar_noukb	<0.8	not_MHC	UKB	cis_trans	IVW	no_fdr_sensitivity	no_fdr_sensitivity	>7.392076e-06	pass	not_pass	Not_qualifying_for_tier
4391	1668	rs10801551,rs1742937,rs927332	Inverse variance weighted	3	0.0122226	0.00497658	1.03492	1.01043	1.06002	TRUE	0	TRUE	1.66355	2	0.435276	-0.00591149	0.00782825	0.588242	F13B	OID30781	ENSG00000143278	C,T,T	depression_Als_noukb_included	F13B:ENSG00000143278:OID30781:depression_Als_noukb_included	<0.8	not_MHC	UKB	cis_trans	IVW	no_fdr_sensitivity	no_fdr_sensitivity	>7.392076e-06	pass	pass	Not_qualifying_for_tier
8623	1232	rs10801551	Wald ratio	1	0.0372859	0.0178104	1.09237	1.01539	1.17519	TRUE	1.55974e-175	TRUE	NA	NA	NA	NA	NA	NA	F13B	OID30781	ENSG00000143278	C	bipolar_noukb	rs10801551:F13B:ENSG00000143278:OID30781:bipolar_noukb	<0.8	not_MHC	UKB	cis_only	yes_in_secondary	no_fdr_sensitivity	no_fdr_sensitivity	>7.392076e-06	not_applicable	not_applicable	Not_qualifying_for_tier
8624	1233	rs10801551	Wald ratio	1	0.0173319	0.00382144	1.05141	1.01629	1.08774	TRUE	5.93641e-184	TRUE	NA	NA	NA	NA	NA	NA	F13B	OID30781	ENSG00000143278	C	depression_Als_noukb_included	rs10801551:F13B:ENSG00000143278:OID30781:depression_Als_noukb_included	<0.8	not_MHC	UKB	cis_only	yes_in_secondary	no_fdr_sensitivity	no_fdr_sensitivity	>7.392076e-06	not_applicable	not_applicable	Not_qualifying_for_tier
4388	1665	rs10801551,rs1742937,rs927332	Inverse variance weighted	3	0.0137939	0.00595374	1.03867	1.01096	1.06713	TRUE	0	TRUE	1.51665	2	0.468451	0.00393932	0.00976324	0.755852	F13B	OID30781	ENSG00000143278	C,T,T	anxiety_pgc_2026	F13B:ENSG00000143278:OID30781:anxiety_pgc_2026	>=0.8	not_MHC	UKB	cis_trans	IVW	0.1624	not_pass	>7.392076e-06	pass	pass	Not_qualifying_for_tier
4389	1666	rs10801551,rs1742937,rs927332	Inverse variance weighted	3	0.0567867	0.879888	1.00862	0.902379	1.12736	TRUE	0	TRUE	8.94411	2	0.0114238	-0.0345884	0.0352395	0.505935	F13B	OID30781	ENSG00000143278	C,T,T	bipolar	F13B:ENSG00000143278:OID30781:bipolar	<0.8	not_MHC	UKB	cis_trans	IVW	0.995541	not_pass	>7.392076e-06	pass	not_pass	Not_qualifying_for_tier
4392	1669	rs10801551,rs1742937,rs927332	Inverse variance weighted	3	0.00917854	0.0497796	1.01817	1.00002	1.03665	TRUE	0	TRUE	1.33197	2	0.513768	-0.00438392	0.00563914	0.579313	F13B	OID30781	ENSG00000143278	C,T,T	depression_Als_ukb_included	F13B:ENSG00000143278:OID30781:depression_Als_ukb_included	<0.8	not_MHC	UKB	cis_trans	IVW	0.417618	not_pass	>7.392076e-06	pass	pass	Not_qualifying_for_tier
4393	1670	rs10801551,rs1742937,rs927332	Inverse variance weighted	3	0.0295548	0.024681	1.06864	1.0085	1.13238	TRUE	0	TRUE	2.82222	2	0.243873	-0.0142886	0.0212002	0.622452	F13B	OID30781	ENSG00000143278	C,T,T	schizophrenia	F13B:ENSG00000143278:OID30781:schizophrenia	<0.8	not_MHC	UKB	cis_trans	IVW	0.292457	not_pass	>7.392076e-06	pass	pass	Not_qualifying_for_tier
8621	1230	rs10801551	Wald ratio	1	0.018977	0.0164769	1.04656	1.00835	1.08622	TRUE	5.64809e-188	TRUE	NA	NA	NA	NA	NA	NA	F13B	OID30781	ENSG00000143278	C	anxiety_pgc_2026	rs10801551:F13B:ENSG00000143278:OID30781:anxiety_pgc_2026	>=0.8	not_MHC	UKB	cis_only	yes_in_secondary	0.259448	not_pass	>7.392076e-06	not_applicable	not_applicable	Not_qualifying_for_tier
8622	1231	rs10801551	Wald ratio	1	0.0372799	0.0220672	1.08909	1.01235	1.17165	TRUE	1.18225e-178	TRUE	NA	NA	NA	NA	NA	NA	F13B	OID30781	ENSG00000143278	C	bipolar	rs10801551:F13B:ENSG00000143278:OID30781:bipolar	<0.8	not_MHC	UKB	cis_only	yes_in_secondary	0.283561	not_pass	>7.392076e-06	not_applicable	not_applicable	Not_qualifying_for_tier
8625	1234	rs10801551	Wald ratio	1	0.0129792	0.0277164	1.02898	1.00314	1.0555	TRUE	3.09336e-190	TRUE	NA	NA	NA	NA	NA	NA	F13B	OID30781	ENSG00000143278	C	depression_Als_ukb_included	rs10801551:F13B:ENSG00000143278:OID30781:depression_Als_ukb_included	<0.8	not_MHC	UKB	cis_only	yes_in_secondary	0.309383	not_pass	>7.392076e-06	not_applicable	not_applicable	Not_qualifying_for_tier
8626	1235	rs10801551	Wald ratio	1	0.03468	0.00211261	1.11249	1.03939	1.19074	TRUE	1.29756e-144	TRUE	NA	NA	NA	NA	NA	NA	F13B	OID30781	ENSG00000143278	C	schizophrenia	rs10801551:F13B:ENSG00000143278:OID30781:schizophrenia	<0.8	not_MHC	UKB	cis_only	yes_in_secondary	0.0994141	not_pass	>7.392076e-06	not_applicable	not_applicable	Not_qualifying_for_tier
4396	1673	rs11038982,rs117784795	Inverse variance weighted	2	0.0922118	0.339511	1.09207	0.911503	1.30841	TRUE	2.50926e-50	TRUE	1.35491	1	0.244421	NA	NA	NA	F2	OID30723	ENSG00000180210	C,T	bipolar_noukb	F2:ENSG00000180210:OID30723:bipolar_noukb	<0.8	not_MHC	UKB	cis_trans	IVW	no_fdr_sensitivity	no_fdr_sensitivity	>7.392076e-06	not_applicable	pass	Not_qualifying_for_tier
4397	1674	rs11038982,rs117784795	Inverse variance weighted	2	0.0348863	0.958466	0.998185	0.932213	1.06883	TRUE	1.06125e-58	TRUE	0.0504415	1	0.822297	NA	NA	NA	F2	OID30723	ENSG00000180210	C,T	depression_Als_noukb_included	F2:ENSG00000180210:OID30723:depression_Als_noukb_included	<0.8	not_MHC	UKB	cis_trans	IVW	no_fdr_sensitivity	no_fdr_sensitivity	>7.392076e-06	not_applicable	pass	Not_qualifying_for_tier
8629	1238	rs11038982	Wald ratio	1	0.0976863	0.114779	1.16656	0.963284	1.41273	TRUE	2.14584e-32	TRUE	NA	NA	NA	NA	NA	NA	F2	OID30723	ENSG00000180210	C	bipolar_noukb	rs11038982:F2:ENSG00000180210:OID30723:bipolar_noukb	<0.8	not_MHC	UKB	cis_only	yes_in_secondary	no_fdr_sensitivity	no_fdr_sensitivity	>7.392076e-06	not_applicable	not_applicable	Not_qualifying_for_tier
8630	1239	rs11038982	Wald ratio	1	0.0449091	0.855683	0.991866	0.908292	1.08313	TRUE	4.05468e-36	TRUE	NA	NA	NA	NA	NA	NA	F2	OID30723	ENSG00000180210	C	depression_Als_noukb_included	rs11038982:F2:ENSG00000180210:OID30723:depression_Als_noukb_included	<0.8	not_MHC	UKB	cis_only	yes_in_secondary	no_fdr_sensitivity	no_fdr_sensitivity	>7.392076e-06	not_applicable	not_applicable	Not_qualifying_for_tier
4394	1671	rs11038982,rs117784795	Inverse variance weighted	2	0.0400229	0.757132	0.987699	0.91318	1.0683	TRUE	6.35822e-58	TRUE	1.01831	1	0.312921	NA	NA	NA	F2	OID30723	ENSG00000180210	C,T	anxiety_pgc_2026	F2:ENSG00000180210:OID30723:anxiety_pgc_2026	<0.8	not_MHC	UKB	cis_trans	IVW	0.986751	not_pass	>7.392076e-06	not_applicable	pass	Not_qualifying_for_tier
4395	1672	rs11038982,rs117784795	Inverse variance weighted	2	0.0904579	0.257921	1.10776	0.92778	1.32265	TRUE	4.73402e-52	TRUE	1.34795	1	0.245636	NA	NA	NA	F2	OID30723	ENSG00000180210	C,T	bipolar	F2:ENSG00000180210:OID30723:bipolar	<0.8	not_MHC	UKB	cis_trans	IVW	0.777287	not_pass	>7.392076e-06	not_applicable	pass	Not_qualifying_for_tier
4398	1675	rs11038982,rs117784795	Inverse variance weighted	2	0.0314619	0.829194	1.00681	0.946601	1.07085	TRUE	1.72184e-58	TRUE	1.48577	1	0.222875	NA	NA	NA	F2	OID30723	ENSG00000180210	C,T	depression_Als_ukb_included	F2:ENSG00000180210:OID30723:depression_Als_ukb_included	<0.8	not_MHC	UKB	cis_trans	IVW	0.995541	not_pass	>7.392076e-06	not_applicable	pass	Not_qualifying_for_tier
4399	1676	rs11038982,rs117784795	Inverse variance weighted	2	0.125124	0.0291241	1.3139	1.02814	1.67907	TRUE	1.93044e-37	TRUE	3.27381	1	0.0703939	NA	NA	NA	F2	OID30723	ENSG00000180210	C,T	schizophrenia	F2:ENSG00000180210:OID30723:schizophrenia	<0.8	not_MHC	UKB	cis_trans	IVW	0.317958	not_pass	>7.392076e-06	not_applicable	pass	Not_qualifying_for_tier
8627	1236	rs11038982	Wald ratio	1	0.0520751	0.680349	1.02169	0.922551	1.13147	TRUE	4.38545e-36	TRUE	NA	NA	NA	NA	NA	NA	F2	OID30723	ENSG00000180210	C	anxiety_pgc_2026	rs11038982:F2:ENSG00000180210:OID30723:anxiety_pgc_2026	<0.8	not_MHC	UKB	cis_only	yes_in_secondary	0.975603	not_pass	>7.392076e-06	not_applicable	not_applicable	Not_qualifying_for_tier
8628	1237	rs11038982	Wald ratio	1	0.0978496	0.0815495	1.18582	0.978872	1.43651	TRUE	9.74413e-33	TRUE	NA	NA	NA	NA	NA	NA	F2	OID30723	ENSG00000180210	C	bipolar	rs11038982:F2:ENSG00000180210:OID30723:bipolar	<0.8	not_MHC	UKB	cis_only	yes_in_secondary	0.511668	not_pass	>7.392076e-06	not_applicable	not_applicable	Not_qualifying_for_tier
8631	1240	rs11038982	Wald ratio	1	0.0337121	0.564797	0.980778	0.918067	1.04777	TRUE	2.29929e-36	TRUE	NA	NA	NA	NA	NA	NA	F2	OID30723	ENSG00000180210	C	depression_Als_ukb_included	rs11038982:F2:ENSG00000180210:OID30723:depression_Als_ukb_included	<0.8	not_MHC	UKB	cis_only	yes_in_secondary	0.952835	not_pass	>7.392076e-06	not_applicable	not_applicable	Not_qualifying_for_tier
8632	1241	rs11038982	Wald ratio	1	0.0935655	4.74159e-05	1.4632	1.21803	1.75771	TRUE	1.3239e-21	TRUE	NA	NA	NA	NA	NA	NA	F2	OID30723	ENSG00000180210	C	schizophrenia	rs11038982:F2:ENSG00000180210:OID30723:schizophrenia	<0.8	not_MHC	UKB	cis_only	yes_in_secondary	0.00802841	pass	>7.392076e-06	not_applicable	not_applicable	Not_qualifying_for_tier
4402	1679	rs168753,rs7080386	Inverse variance weighted	2	0.173941	0.942405	1.01265	0.720105	1.42403	TRUE	5.33139e-83	TRUE	8.6122	1	0.00333919	NA	NA	NA	F2R	OID20691	ENSG00000181104	C,T	bipolar_noukb	F2R:ENSG00000181104:OID20691:bipolar_noukb	<0.8	not_MHC	UKB	cis_trans	IVW	no_fdr_sensitivity	no_fdr_sensitivity	>7.392076e-06	not_applicable	not_pass	Not_qualifying_for_tier
4403	1680	rs168753,rs7080386	Inverse variance weighted	2	0.0282172	0.177807	0.96269	0.910893	1.01743	TRUE	2.20532e-90	TRUE	0.107184	1	0.743374	NA	NA	NA	F2R	OID20691	ENSG00000181104	C,T	depression_Als_noukb_included	F2R:ENSG00000181104:OID20691:depression_Als_noukb_included	<0.8	not_MHC	UKB	cis_trans	IVW	no_fdr_sensitivity	no_fdr_sensitivity	>7.392076e-06	not_applicable	pass	Not_qualifying_for_tier
8635	1244	rs168753	Wald ratio	1	0.0837432	0.0290102	1.20062	1.01888	1.41478	TRUE	2.66425e-43	TRUE	NA	NA	NA	NA	NA	NA	F2R	OID20691	ENSG00000181104	C	bipolar_noukb	rs168753:F2R:ENSG00000181104:OID20691:bipolar_noukb	<0.8	not_MHC	UKB	cis_only	yes_in_secondary	no_fdr_sensitivity	no_fdr_sensitivity	>7.392076e-06	not_applicable	not_applicable	Not_qualifying_for_tier
8636	1245	rs168753	Wald ratio	1	0.0415558	0.248165	0.953144	0.878588	1.03403	TRUE	3.13594e-46	TRUE	NA	NA	NA	NA	NA	NA	F2R	OID20691	ENSG00000181104	C	depression_Als_noukb_included	rs168753:F2R:ENSG00000181104:OID20691:depression_Als_noukb_included	<0.8	not_MHC	UKB	cis_only	yes_in_secondary	no_fdr_sensitivity	no_fdr_sensitivity	>7.392076e-06	not_applicable	not_applicable	Not_qualifying_for_tier
4400	1677	rs168753,rs7080386	Inverse variance weighted	2	0.0334877	0.104413	0.947074	0.886908	1.01132	TRUE	9.50692e-91	TRUE	0.214718	1	0.643094	NA	NA	NA	F2R	OID20691	ENSG00000181104	C,T	anxiety_pgc_2026	F2R:ENSG00000181104:OID20691:anxiety_pgc_2026	<0.8	not_MHC	UKB	cis_trans	IVW	0.581985	not_pass	>7.392076e-06	not_applicable	pass	Not_qualifying_for_tier
4401	1678	rs168753,rs7080386	Inverse variance weighted	2	0.169606	0.981176	1.00401	0.720056	1.39994	TRUE	7.88087e-85	TRUE	8.18894	1	0.00421466	NA	NA	NA	F2R	OID20691	ENSG00000181104	C,T	bipolar	F2R:ENSG00000181104:OID20691:bipolar	<0.8	not_MHC	UKB	cis_trans	IVW	0.998969	not_pass	>7.392076e-06	not_applicable	not_pass	Not_qualifying_for_tier
4404	1681	rs168753,rs7080386	Inverse variance weighted	2	0.0206148	0.112426	0.967806	0.929481	1.00771	TRUE	4.72682e-93	TRUE	0.057767	1	0.810061	NA	NA	NA	F2R	OID20691	ENSG00000181104	C,T	depression_Als_ukb_included	F2R:ENSG00000181104:OID20691:depression_Als_ukb_included	<0.8	not_MHC	UKB	cis_trans	IVW	0.594438	not_pass	>7.392076e-06	not_applicable	pass	Not_qualifying_for_tier
4405	1682	rs168753,rs7080386	Inverse variance weighted	2	0.100496	0.314666	1.10633	0.908532	1.34719	TRUE	9.25152e-70	TRUE	3.39902	1	0.0652351	NA	NA	NA	F2R	OID20691	ENSG00000181104	C,T	schizophrenia	F2R:ENSG00000181104:OID20691:schizophrenia	<0.8	not_MHC	UKB	cis_trans	IVW	0.830297	not_pass	>7.392076e-06	not_applicable	pass	Not_qualifying_for_tier
8633	1242	rs168753	Wald ratio	1	0.0534947	0.168622	0.929003	0.83653	1.0317	TRUE	3.59963e-46	TRUE	NA	NA	NA	NA	NA	NA	F2R	OID20691	ENSG00000181104	C	anxiety_pgc_2026	rs168753:F2R:ENSG00000181104:OID20691:anxiety_pgc_2026	<0.8	not_MHC	UKB	cis_only	yes_in_secondary	0.672572	not_pass	>7.392076e-06	not_applicable	not_applicable	Not_qualifying_for_tier
8634	1243	rs168753	Wald ratio	1	0.0836229	0.0424055	1.18497	1.00583	1.39601	TRUE	1.86621e-44	TRUE	NA	NA	NA	NA	NA	NA	F2R	OID20691	ENSG00000181104	C	bipolar	rs168753:F2R:ENSG00000181104:OID20691:bipolar	<0.8	not_MHC	UKB	cis_only	yes_in_secondary	0.384089	not_pass	>7.392076e-06	not_applicable	not_applicable	Not_qualifying_for_tier
8637	1246	rs168753	Wald ratio	1	0.0296525	0.351696	0.972762	0.917838	1.03097	TRUE	1.16375e-48	TRUE	NA	NA	NA	NA	NA	NA	F2R	OID20691	ENSG00000181104	C	depression_Als_ukb_included	rs168753:F2R:ENSG00000181104:OID20691:depression_Als_ukb_included	<0.8	not_MHC	UKB	cis_only	yes_in_secondary	0.860121	not_pass	>7.392076e-06	not_applicable	not_applicable	Not_qualifying_for_tier
8638	1247	rs168753	Wald ratio	1	0.076769	0.00944334	1.2205	1.05	1.41868	TRUE	6.28027e-35	TRUE	NA	NA	NA	NA	NA	NA	F2R	OID20691	ENSG00000181104	C	schizophrenia	rs168753:F2R:ENSG00000181104:OID20691:schizophrenia	<0.8	not_MHC	UKB	cis_only	yes_in_secondary	0.18454	not_pass	>7.392076e-06	not_applicable	not_applicable	Not_qualifying_for_tier
4408	1685	rs2519093,rs6666213,rs8111874	Inverse variance weighted	3	0.0259578	0.574098	0.985517	0.936631	1.03695	TRUE	0	TRUE	0.987343	2	0.610381	-0.0117675	0.0372823	0.805362	F3	OID21440	ENSG00000117525	T,C,T	bipolar_noukb	F3:ENSG00000117525:OID21440:bipolar_noukb	<0.8	not_MHC	UKB	cis_trans	IVW	no_fdr_sensitivity	no_fdr_sensitivity	>7.392076e-06	pass	pass	Not_qualifying_for_tier
4409	1686	rs2519093,rs6666213,rs8111874	Inverse variance weighted	3	0.0140999	0.727486	0.995099	0.967975	1.02298	TRUE	0	TRUE	2.7142	2	0.257406	-0.0228868	0.0239419	0.514341	F3	OID21440	ENSG00000117525	T,C,T	depression_Als_noukb_included	F3:ENSG00000117525:OID21440:depression_Als_noukb_included	<0.8	not_MHC	UKB	cis_trans	IVW	no_fdr_sensitivity	no_fdr_sensitivity	>7.392076e-06	pass	pass	Not_qualifying_for_tier
8641	1250	rs6666213	Wald ratio	1	0.0519801	0.762938	0.984444	0.889088	1.09003	TRUE	6.7455e-132	TRUE	NA	NA	NA	NA	NA	NA	F3	OID21440	ENSG00000117525	C	bipolar_noukb	rs6666213:F3:ENSG00000117525:OID21440:bipolar_noukb	<0.8	not_MHC	UKB	cis_only	yes_in_secondary	no_fdr_sensitivity	no_fdr_sensitivity	>7.392076e-06	not_applicable	not_applicable	Not_qualifying_for_tier
8642	1251	rs6666213	Wald ratio	1	0.0308738	0.46128	0.977511	0.920113	1.03849	TRUE	1.05078e-136	TRUE	NA	NA	NA	NA	NA	NA	F3	OID21440	ENSG00000117525	C	depression_Als_noukb_included	rs6666213:F3:ENSG00000117525:OID21440:depression_Als_noukb_included	<0.8	not_MHC	UKB	cis_only	yes_in_secondary	no_fdr_sensitivity	no_fdr_sensitivity	>7.392076e-06	not_applicable	not_applicable	Not_qualifying_for_tier
4406	1683	rs2519093,rs6666213,rs8111874	Inverse variance weighted	3	0.0137052	0.928085	1.00124	0.9747	1.0285	TRUE	0	TRUE	0.632036	2	0.729046	-0.00723928	0.0205632	0.784504	F3	OID21440	ENSG00000117525	T,C,T	anxiety_pgc_2026	F3:ENSG00000117525:OID21440:anxiety_pgc_2026	<0.8	not_MHC	UKB	cis_trans	IVW	0.997893	not_pass	>7.392076e-06	pass	pass	Not_qualifying_for_tier
4407	1684	rs2519093,rs6666213,rs8111874	Inverse variance weighted	3	0.0259586	0.581715	0.985802	0.9369	1.03726	TRUE	0	TRUE	1.17199	2	0.556551	-0.0138149	0.0379234	0.777601	F3	OID21440	ENSG00000117525	T,C,T	bipolar	F3:ENSG00000117525:OID21440:bipolar	<0.8	not_MHC	UKB	cis_trans	IVW	0.954899	not_pass	>7.392076e-06	pass	pass	Not_qualifying_for_tier
4410	1687	rs2519093,rs6666213,rs8111874	Inverse variance weighted	3	0.00890461	0.30641	1.00915	0.991689	1.02692	TRUE	0	TRUE	1.53207	2	0.464853	-0.00646946	0.0159848	0.755173	F3	OID21440	ENSG00000117525	T,C,T	depression_Als_ukb_included	F3:ENSG00000117525:OID21440:depression_Als_ukb_included	<0.8	not_MHC	UKB	cis_trans	IVW	0.825296	not_pass	>7.392076e-06	pass	pass	Not_qualifying_for_tier
4411	1688	rs2519093,rs6666213,rs8111874	Inverse variance weighted	3	0.057504	0.261734	0.937502	0.837575	1.04935	TRUE	0	TRUE	11.8942	2	0.00261345	-0.0192059	0.116053	0.89559	F3	OID21440	ENSG00000117525	T,C,T	schizophrenia	F3:ENSG00000117525:OID21440:schizophrenia	<0.8	not_MHC	UKB	cis_trans	IVW	0.782146	not_pass	>7.392076e-06	pass	not_pass	Not_qualifying_for_tier
8639	1248	rs6666213	Wald ratio	1	0.0297829	0.649078	0.986539	0.930599	1.04584	TRUE	3.02647e-137	TRUE	NA	NA	NA	NA	NA	NA	F3	OID21440	ENSG00000117525	C	anxiety_pgc_2026	rs6666213:F3:ENSG00000117525:OID21440:anxiety_pgc_2026	<0.8	not_MHC	UKB	cis_only	yes_in_secondary	0.968961	not_pass	>7.392076e-06	not_applicable	not_applicable	Not_qualifying_for_tier
8640	1249	rs6666213	Wald ratio	1	0.0519806	0.747156	0.983382	0.888127	1.08885	TRUE	1.49887e-133	TRUE	NA	NA	NA	NA	NA	NA	F3	OID21440	ENSG00000117525	C	bipolar	rs6666213:F3:ENSG00000117525:OID21440:bipolar	<0.8	not_MHC	UKB	cis_only	yes_in_secondary	0.985298	not_pass	>7.392076e-06	not_applicable	not_applicable	Not_qualifying_for_tier
8643	1252	rs6666213	Wald ratio	1	0.0205765	0.692853	1.00816	0.968311	1.04965	TRUE	5.14112e-140	TRUE	NA	NA	NA	NA	NA	NA	F3	OID21440	ENSG00000117525	C	depression_Als_ukb_included	rs6666213:F3:ENSG00000117525:OID21440:depression_Als_ukb_included	<0.8	not_MHC	UKB	cis_only	yes_in_secondary	0.979468	not_pass	>7.392076e-06	not_applicable	not_applicable	Not_qualifying_for_tier
8644	1253	rs6666213	Wald ratio	1	0.0482184	0.351614	0.95608	0.869861	1.05084	TRUE	1.00522e-111	TRUE	NA	NA	NA	NA	NA	NA	F3	OID21440	ENSG00000117525	C	schizophrenia	rs6666213:F3:ENSG00000117525:OID21440:schizophrenia	<0.8	not_MHC	UKB	cis_only	yes_in_secondary	0.860121	not_pass	>7.392076e-06	not_applicable	not_applicable	Not_qualifying_for_tier
965	965	rs117989138,rs503176	Inverse variance weighted	2	0.0506479	0.568407	0.971524	0.879713	1.07292	TRUE	3.10267e-216	TRUE	2.62847	1	0.104963	NA	NA	NA	F7	OID20372	ENSG00000057593	C,C	bipolar_noukb	F7:ENSG00000057593:OID20372:bipolar_noukb	<0.8	not_MHC	UKB	cis_only	IVW	no_fdr_sensitivity	no_fdr_sensitivity	>7.392076e-06	not_applicable	pass	Not_qualifying_for_tier
966	966	rs117989138,rs503176	Inverse variance weighted	2	0.0221423	0.775818	1.00633	0.963586	1.05096	TRUE	4.12085e-229	TRUE	2.30069	1	0.129317	NA	NA	NA	F7	OID20372	ENSG00000057593	C,C	depression_Als_noukb_included	F7:ENSG00000057593:OID20372:depression_Als_noukb_included	<0.8	not_MHC	UKB	cis_only	IVW	no_fdr_sensitivity	no_fdr_sensitivity	>7.392076e-06	not_applicable	pass	Not_qualifying_for_tier
4414	1691	rs117989138,rs1260326,rs2069940,rs503176	Inverse variance weighted	4	0.0640744	0.992108	0.999366	0.881421	1.13309	TRUE	0	TRUE	17.4085	3	0.000582359	0.042275	0.0281308	0.271754	F7	OID20372	ENSG00000057593	C,T,T,C	bipolar_noukb	F7:ENSG00000057593:OID20372:bipolar_noukb	<0.8	not_MHC	UKB	cis_trans	IVW	no_fdr_sensitivity	no_fdr_sensitivity	>7.392076e-06	pass	not_pass	Not_qualifying_for_tier
4415	1692	rs117989138,rs1260326,rs2069940,rs503176	Inverse variance weighted	4	0.0237881	0.649365	1.01087	0.964824	1.05912	TRUE	0	TRUE	11.252	3	0.0104386	0.0118539	0.0120243	0.428145	F7	OID20372	ENSG00000057593	C,T,T,C	depression_Als_noukb_included	F7:ENSG00000057593:OID20372:depression_Als_noukb_included	<0.8	not_MHC	UKB	cis_trans	IVW	no_fdr_sensitivity	no_fdr_sensitivity	>7.392076e-06	pass	not_pass	Not_qualifying_for_tier
963	963	rs117989138,rs503176	Inverse variance weighted	2	0.0596927	0.807498	0.985561	0.876742	1.10789	TRUE	2.74316e-225	TRUE	13.0747	1	0.000299313	NA	NA	NA	F7	OID20372	ENSG00000057593	C,C	anxiety_pgc_2026	F7:ENSG00000057593:OID20372:anxiety_pgc_2026	<0.8	not_MHC	UKB	cis_only	IVW	0.995541	not_pass	>7.392076e-06	not_applicable	not_pass	Not_qualifying_for_tier
964	964	rs117989138,rs503176	Inverse variance weighted	2	0.044793	0.539082	0.972863	0.891093	1.06214	TRUE	2.36166e-220	TRUE	2.06134	1	0.151077	NA	NA	NA	F7	OID20372	ENSG00000057593	C,C	bipolar	F7:ENSG00000057593:OID20372:bipolar	<0.8	not_MHC	UKB	cis_only	IVW	0.941102	not_pass	>7.392076e-06	not_applicable	pass	Not_qualifying_for_tier
967	967	rs117989138,rs503176	Inverse variance weighted	2	0.0161082	0.37425	1.01442	0.982889	1.04695	TRUE	7.10697e-233	TRUE	2.22434	1	0.135851	NA	NA	NA	F7	OID20372	ENSG00000057593	C,C	depression_Als_ukb_included	F7:ENSG00000057593:OID20372:depression_Als_ukb_included	<0.8	not_MHC	UKB	cis_only	IVW	0.872291	not_pass	>7.392076e-06	not_applicable	pass	Not_qualifying_for_tier
968	968	rs117989138,rs503176	Inverse variance weighted	2	0.0333865	0.95154	0.997973	0.934759	1.06546	TRUE	6.05644e-189	TRUE	1.30443	1	0.253406	NA	NA	NA	F7	OID20372	ENSG00000057593	C,C	schizophrenia	F7:ENSG00000057593:OID20372:schizophrenia	<0.8	not_MHC	UKB	cis_only	IVW	0.997893	not_pass	>7.392076e-06	not_applicable	pass	Not_qualifying_for_tier
4412	1689	rs117989138,rs1260326,rs2069940,rs503176	Inverse variance weighted	4	0.032746	0.910984	0.996346	0.934407	1.06239	TRUE	0	TRUE	16.1351	3	0.00106389	0.0129966	0.0179635	0.54455	F7	OID20372	ENSG00000057593	C,T,T,C	anxiety_pgc_2026	F7:ENSG00000057593:OID20372:anxiety_pgc_2026	<0.8	not_MHC	UKB	cis_trans	IVW	0.997433	not_pass	>7.392076e-06	pass	not_pass	Not_qualifying_for_tier
4413	1690	rs117989138,rs1260326,rs2069940,rs503176	Inverse variance weighted	4	0.0624101	0.969125	1.00242	0.887002	1.13285	TRUE	0	TRUE	16.6696	3	0.000826391	0.0428093	0.025901	0.240182	F7	OID20372	ENSG00000057593	C,T,T,C	bipolar	F7:ENSG00000057593:OID20372:bipolar	<0.8	not_MHC	UKB	cis_trans	IVW	0.99822	not_pass	>7.392076e-06	pass	not_pass	Not_qualifying_for_tier
4416	1693	rs117989138,rs1260326,rs2069940,rs503176	Inverse variance weighted	4	0.0197782	0.503214	1.01333	0.974798	1.05338	TRUE	0	TRUE	13.8462	3	0.00312216	0.00665395	0.0113968	0.618399	F7	OID20372	ENSG00000057593	C,T,T,C	depression_Als_ukb_included	F7:ENSG00000057593:OID20372:depression_Als_ukb_included	<0.8	not_MHC	UKB	cis_trans	IVW	0.927165	not_pass	>7.392076e-06	pass	not_pass	Not_qualifying_for_tier
4417	1694	rs117989138,rs1260326,rs2069940,rs503176	Inverse variance weighted	4	0.0250289	0.81691	0.994222	0.946626	1.04421	TRUE	1.17136e-293	TRUE	1.54388	3	0.672181	-0.00115244	0.0128017	0.936473	F7	OID20372	ENSG00000057593	C,T,T,C	schizophrenia	F7:ENSG00000057593:OID20372:schizophrenia	<0.8	not_MHC	UKB	cis_trans	IVW	0.995541	not_pass	>7.392076e-06	pass	pass	Not_qualifying_for_tier
4420	1697	rs1260326,rs13226650	Inverse variance weighted	2	0.0787405	0.0002143	1.33838	1.14698	1.56173	TRUE	3.34617e-48	TRUE	0.154607	1	0.694171	NA	NA	NA	F9	OID20349	ENSG00000101981	T,T	bipolar_noukb	F9:ENSG00000101981:OID20349:bipolar_noukb	<0.8	not_MHC	UKB	cis_trans	IVW	no_fdr_sensitivity	no_fdr_sensitivity	>7.392076e-06	not_applicable	pass	Not_qualifying_for_tier
4421	1698	rs1260326,rs13226650	Inverse variance weighted	2	0.0343512	0.0050613	1.10108	1.02939	1.17776	TRUE	1.10849e-53	TRUE	0.353408	1	0.55219	NA	NA	NA	F9	OID20349	ENSG00000101981	T,T	depression_Als_noukb_included	F9:ENSG00000101981:OID20349:depression_Als_noukb_included	<0.8	not_MHC	UKB	cis_trans	IVW	no_fdr_sensitivity	no_fdr_sensitivity	>7.392076e-06	not_applicable	pass	Not_qualifying_for_tier
4418	1695	rs1260326,rs13226650	Inverse variance weighted	2	0.0386865	0.0553999	1.07693	0.998289	1.16176	TRUE	7.55891e-56	TRUE	0.124888	1	0.723793	NA	NA	NA	F9	OID20349	ENSG00000101981	T,T	anxiety_pgc_2026	F9:ENSG00000101981:OID20349:anxiety_pgc_2026	<0.8	not_MHC	UKB	cis_trans	IVW	0.43077	not_pass	>7.392076e-06	not_applicable	pass	Not_qualifying_for_tier
4419	1696	rs1260326,rs13226650	Inverse variance weighted	2	0.0781335	0.000194782	1.3379	1.14793	1.55931	TRUE	2.42031e-49	TRUE	0.167048	1	0.682748	NA	NA	NA	F9	OID20349	ENSG00000101981	T,T	bipolar	F9:ENSG00000101981:OID20349:bipolar	<0.8	not_MHC	UKB	cis_trans	IVW	0.0194497	pass	>7.392076e-06	not_applicable	pass	Not_qualifying_for_tier
4422	1699	rs1260326,rs13226650	Inverse variance weighted	2	0.045656	0.198636	1.06044	0.969672	1.15971	TRUE	2.14876e-55	TRUE	3.11661	1	0.0774977	NA	NA	NA	F9	OID20349	ENSG00000101981	T,T	depression_Als_ukb_included	F9:ENSG00000101981:OID20349:depression_Als_ukb_included	<0.8	not_MHC	UKB	cis_trans	IVW	0.713218	not_pass	>7.392076e-06	not_applicable	pass	Not_qualifying_for_tier
4423	1700	rs1260326,rs13226650	Inverse variance weighted	2	0.117488	0.573341	1.0684	0.848645	1.34506	TRUE	3.4353e-43	TRUE	2.87062	1	0.0902101	NA	NA	NA	F9	OID20349	ENSG00000101981	T,T	schizophrenia	F9:ENSG00000101981:OID20349:schizophrenia	<0.8	not_MHC	UKB	cis_trans	IVW	0.952835	not_pass	>7.392076e-06	not_applicable	pass	Not_qualifying_for_tier
8647	1256	rs2241883	Wald ratio	1	0.041835	0.10871	1.06941	0.985218	1.16079	TRUE	4.01662e-173	TRUE	NA	NA	NA	NA	NA	NA	FABP1	OID20778	ENSG00000163586	C	bipolar_noukb	rs2241883:FABP1:ENSG00000163586:OID20778:bipolar_noukb	<0.8	not_MHC	UKB	cis_only	no_unique	no_fdr_sensitivity	no_fdr_sensitivity	>7.392076e-06	not_applicable	not_applicable	Not_qualifying_for_tier
8648	1257	rs2241883	Wald ratio	1	0.0185754	0.351481	1.01746	0.981081	1.05518	TRUE	5.04786e-184	TRUE	NA	NA	NA	NA	NA	NA	FABP1	OID20778	ENSG00000163586	C	depression_Als_noukb_included	rs2241883:FABP1:ENSG00000163586:OID20778:depression_Als_noukb_included	<0.8	not_MHC	UKB	cis_only	no_unique	no_fdr_sensitivity	no_fdr_sensitivity	>7.392076e-06	not_applicable	not_applicable	Not_qualifying_for_tier
8645	1254	rs2241883	Wald ratio	1	0.0206776	0.728876	0.992858	0.953424	1.03392	TRUE	1.55568e-187	TRUE	NA	NA	NA	NA	NA	NA	FABP1	OID20778	ENSG00000163586	C	anxiety_pgc_2026	rs2241883:FABP1:ENSG00000163586:OID20778:anxiety_pgc_2026	<0.8	not_MHC	UKB	cis_only	no_unique	0.983432	not_pass	>7.392076e-06	not_applicable	not_applicable	Not_qualifying_for_tier
8646	1255	rs2241883	Wald ratio	1	0.0414144	0.10303	1.06985	0.98644	1.16032	TRUE	1.15913e-175	TRUE	NA	NA	NA	NA	NA	NA	FABP1	OID20778	ENSG00000163586	C	bipolar	rs2241883:FABP1:ENSG00000163586:OID20778:bipolar	<0.8	not_MHC	UKB	cis_only	no_unique	0.579802	not_pass	>7.392076e-06	not_applicable	not_applicable	Not_qualifying_for_tier
8649	1258	rs2241883	Wald ratio	1	0.0143526	0.39457	1.01229	0.984214	1.04118	TRUE	1.02256e-187	TRUE	NA	NA	NA	NA	NA	NA	FABP1	OID20778	ENSG00000163586	C	depression_Als_ukb_included	rs2241883:FABP1:ENSG00000163586:OID20778:depression_Als_ukb_included	<0.8	not_MHC	UKB	cis_only	no_unique	0.881245	not_pass	>7.392076e-06	not_applicable	not_applicable	Not_qualifying_for_tier
8650	1259	rs2241883	Wald ratio	1	0.038407	0.531435	0.976251	0.905459	1.05258	TRUE	7.70398e-153	TRUE	NA	NA	NA	NA	NA	NA	FABP1	OID20778	ENSG00000163586	C	schizophrenia	rs2241883:FABP1:ENSG00000163586:OID20778:schizophrenia	<0.8	not_MHC	UKB	cis_only	no_unique	0.938002	not_pass	>7.392076e-06	not_applicable	not_applicable	Not_qualifying_for_tier
8653	1262	rs17009129	Wald ratio	1	0.0465299	0.895461	0.993905	0.907272	1.08881	TRUE	6.73089e-143	TRUE	NA	NA	NA	NA	NA	NA	FABP2	OID20200	ENSG00000145384	C	bipolar_noukb	rs17009129:FABP2:ENSG00000145384:OID20200:bipolar_noukb	<0.8	not_MHC	UKB	cis_only	no_unique	no_fdr_sensitivity	no_fdr_sensitivity	>7.392076e-06	not_applicable	not_applicable	Not_qualifying_for_tier
8654	1263	rs17009129	Wald ratio	1	0.0211503	0.841555	1.00424	0.963458	1.04674	TRUE	6.17431e-149	TRUE	NA	NA	NA	NA	NA	NA	FABP2	OID20200	ENSG00000145384	C	depression_Als_noukb_included	rs17009129:FABP2:ENSG00000145384:OID20200:depression_Als_noukb_included	<0.8	not_MHC	UKB	cis_only	no_unique	no_fdr_sensitivity	no_fdr_sensitivity	>7.392076e-06	not_applicable	not_applicable	Not_qualifying_for_tier
8651	1260	rs17009129	Wald ratio	1	0.0235162	0.317894	0.976786	0.932786	1.02286	TRUE	1.21662e-148	TRUE	NA	NA	NA	NA	NA	NA	FABP2	OID20200	ENSG00000145384	C	anxiety_pgc_2026	rs17009129:FABP2:ENSG00000145384:OID20200:anxiety_pgc_2026	<0.8	not_MHC	UKB	cis_only	no_unique	0.832852	not_pass	>7.392076e-06	not_applicable	not_applicable	Not_qualifying_for_tier
8652	1261	rs17009129	Wald ratio	1	0.0465302	0.871509	0.992502	0.905992	1.08727	TRUE	1.29995e-144	TRUE	NA	NA	NA	NA	NA	NA	FABP2	OID20200	ENSG00000145384	C	bipolar	rs17009129:FABP2:ENSG00000145384:OID20200:bipolar	<0.8	not_MHC	UKB	cis_only	no_unique	0.995541	not_pass	>7.392076e-06	not_applicable	not_applicable	Not_qualifying_for_tier
8655	1264	rs17009129	Wald ratio	1	0.0159954	0.239633	1.01899	0.987536	1.05144	TRUE	1.69908e-149	TRUE	NA	NA	NA	NA	NA	NA	FABP2	OID20200	ENSG00000145384	C	depression_Als_ukb_included	rs17009129:FABP2:ENSG00000145384:OID20200:depression_Als_ukb_included	<0.8	not_MHC	UKB	cis_only	no_unique	0.754624	not_pass	>7.392076e-06	not_applicable	not_applicable	Not_qualifying_for_tier
8656	1265	rs17009129	Wald ratio	1	0.0428183	0.20304	0.946954	0.870725	1.02986	TRUE	4.10881e-119	TRUE	NA	NA	NA	NA	NA	NA	FABP2	OID20200	ENSG00000145384	C	schizophrenia	rs17009129:FABP2:ENSG00000145384:OID20200:schizophrenia	<0.8	not_MHC	UKB	cis_only	no_unique	0.717355	not_pass	>7.392076e-06	not_applicable	not_applicable	Not_qualifying_for_tier
8659	1268	rs61780805	Wald ratio	1	0.121346	0.190936	0.853254	0.672646	1.08236	TRUE	1.21375e-27	TRUE	NA	NA	NA	NA	NA	NA	FABP3	OID30351	ENSG00000121769	C	bipolar_noukb	rs61780805:FABP3:ENSG00000121769:OID30351:bipolar_noukb	<0.8	not_MHC	UKB	cis_only	no_unique	no_fdr_sensitivity	no_fdr_sensitivity	>7.392076e-06	not_applicable	not_applicable	Not_qualifying_for_tier
8660	1269	rs61780805	Wald ratio	1	0.0626563	0.861239	1.01101	0.894175	1.14312	TRUE	1.49376e-30	TRUE	NA	NA	NA	NA	NA	NA	FABP3	OID30351	ENSG00000121769	C	depression_Als_noukb_included	rs61780805:FABP3:ENSG00000121769:OID30351:depression_Als_noukb_included	<0.8	not_MHC	UKB	cis_only	no_unique	no_fdr_sensitivity	no_fdr_sensitivity	>7.392076e-06	not_applicable	not_applicable	Not_qualifying_for_tier
8657	1266	rs61780805	Wald ratio	1	0.0668544	0.731126	0.977289	0.857266	1.11412	TRUE	1.20443e-30	TRUE	NA	NA	NA	NA	NA	NA	FABP3	OID30351	ENSG00000121769	C	anxiety_pgc_2026	rs61780805:FABP3:ENSG00000121769:OID30351:anxiety_pgc_2026	<0.8	not_MHC	UKB	cis_only	no_unique	0.983432	not_pass	>7.392076e-06	not_applicable	not_applicable	Not_qualifying_for_tier
8658	1267	rs61780805	Wald ratio	1	0.120246	0.206437	0.859056	0.678682	1.08737	TRUE	3.5026e-28	TRUE	NA	NA	NA	NA	NA	NA	FABP3	OID30351	ENSG00000121769	C	bipolar	rs61780805:FABP3:ENSG00000121769:OID30351:bipolar	<0.8	not_MHC	UKB	cis_only	no_unique	0.722351	not_pass	>7.392076e-06	not_applicable	not_applicable	Not_qualifying_for_tier
8661	1270	rs61780805	Wald ratio	1	0.0438733	0.730401	1.01523	0.93158	1.1064	TRUE	6.17157e-31	TRUE	NA	NA	NA	NA	NA	NA	FABP3	OID30351	ENSG00000121769	C	depression_Als_ukb_included	rs61780805:FABP3:ENSG00000121769:OID30351:depression_Als_ukb_included	<0.8	not_MHC	UKB	cis_only	no_unique	0.983432	not_pass	>7.392076e-06	not_applicable	not_applicable	Not_qualifying_for_tier
8662	1271	rs61780805	Wald ratio	1	0.111415	0.175611	0.859934	0.691236	1.0698	TRUE	3.82259e-23	TRUE	NA	NA	NA	NA	NA	NA	FABP3	OID30351	ENSG00000121769	C	schizophrenia	rs61780805:FABP3:ENSG00000121769:OID30351:schizophrenia	<0.8	not_MHC	UKB	cis_only	no_unique	0.68018	not_pass	>7.392076e-06	not_applicable	not_applicable	Not_qualifying_for_tier
4426	1703	rs2044822,rs7647481	Inverse variance weighted	2	0.118034	0.0181984	1.32147	1.04854	1.66544	TRUE	1.10527e-44	TRUE	1.91407	1	0.166512	NA	NA	NA	FABP4	OID20245	ENSG00000170323	C,T	bipolar_noukb	FABP4:ENSG00000170323:OID20245:bipolar_noukb	<0.8	not_MHC	UKB	cis_trans	IVW	no_fdr_sensitivity	no_fdr_sensitivity	>7.392076e-06	not_applicable	pass	Not_qualifying_for_tier
4427	1704	rs2044822,rs7647481	Inverse variance weighted	2	0.0391393	0.314449	0.961394	0.8904	1.03805	TRUE	5.10279e-52	TRUE	0.107476	1	0.743037	NA	NA	NA	FABP4	OID20245	ENSG00000170323	C,T	depression_Als_noukb_included	FABP4:ENSG00000170323:OID20245:depression_Als_noukb_included	<0.8	not_MHC	UKB	cis_trans	IVW	no_fdr_sensitivity	no_fdr_sensitivity	>7.392076e-06	not_applicable	pass	Not_qualifying_for_tier
8665	1274	rs2044822	Wald ratio	1	0.113603	0.107446	1.20066	0.960995	1.50011	TRUE	1.46399e-29	TRUE	NA	NA	NA	NA	NA	NA	FABP4	OID20245	ENSG00000170323	C	bipolar_noukb	rs2044822:FABP4:ENSG00000170323:OID20245:bipolar_noukb	<0.8	not_MHC	UKB	cis_only	yes_in_secondary	no_fdr_sensitivity	no_fdr_sensitivity	>7.392076e-06	not_applicable	not_applicable	Not_qualifying_for_tier
8666	1275	rs2044822	Wald ratio	1	0.0525525	0.595401	0.972479	0.877297	1.07799	TRUE	1.0612e-32	TRUE	NA	NA	NA	NA	NA	NA	FABP4	OID20245	ENSG00000170323	C	depression_Als_noukb_included	rs2044822:FABP4:ENSG00000170323:OID20245:depression_Als_noukb_included	<0.8	not_MHC	UKB	cis_only	yes_in_secondary	no_fdr_sensitivity	no_fdr_sensitivity	>7.392076e-06	not_applicable	not_applicable	Not_qualifying_for_tier
4424	1701	rs2044822,rs7647481	Inverse variance weighted	2	0.0426373	0.13159	1.0664	0.980907	1.15935	TRUE	5.37364e-52	TRUE	0.288375	1	0.591264	NA	NA	NA	FABP4	OID20245	ENSG00000170323	C,T	anxiety_pgc_2026	FABP4:ENSG00000170323:OID20245:anxiety_pgc_2026	<0.8	not_MHC	UKB	cis_trans	IVW	0.62874	not_pass	>7.392076e-06	not_applicable	pass	Not_qualifying_for_tier
4425	1702	rs2044822,rs7647481	Inverse variance weighted	2	0.131559	0.0361608	1.31736	1.01793	1.70486	TRUE	1.27405e-45	TRUE	2.41854	1	0.119907	NA	NA	NA	FABP4	OID20245	ENSG00000170323	C,T	bipolar	FABP4:ENSG00000170323:OID20245:bipolar	<0.8	not_MHC	UKB	cis_trans	IVW	0.35306	not_pass	>7.392076e-06	not_applicable	pass	Not_qualifying_for_tier
4428	1705	rs2044822,rs7647481	Inverse variance weighted	2	0.0291269	0.408299	0.976203	0.922034	1.03355	TRUE	2.25741e-53	TRUE	0.156572	1	0.692332	NA	NA	NA	FABP4	OID20245	ENSG00000170323	C,T	depression_Als_ukb_included	FABP4:ENSG00000170323:OID20245:depression_Als_ukb_included	<0.8	not_MHC	UKB	cis_trans	IVW	0.885839	not_pass	>7.392076e-06	not_applicable	pass	Not_qualifying_for_tier
4429	1706	rs2044822,rs7647481	Inverse variance weighted	2	0.134749	0.521643	1.09019	0.837144	1.41972	TRUE	2.79579e-39	TRUE	3.03762	1	0.0813551	NA	NA	NA	FABP4	OID20245	ENSG00000170323	C,T	schizophrenia	FABP4:ENSG00000170323:OID20245:schizophrenia	<0.8	not_MHC	UKB	cis_trans	IVW	0.936863	not_pass	>7.392076e-06	not_applicable	pass	Not_qualifying_for_tier
8663	1272	rs2044822	Wald ratio	1	0.0560097	0.422588	1.04594	0.937196	1.1673	TRUE	8.3819e-33	TRUE	NA	NA	NA	NA	NA	NA	FABP4	OID20245	ENSG00000170323	C	anxiety_pgc_2026	rs2044822:FABP4:ENSG00000170323:OID20245:anxiety_pgc_2026	<0.8	not_MHC	UKB	cis_only	yes_in_secondary	0.898508	not_pass	>7.392076e-06	not_applicable	not_applicable	Not_qualifying_for_tier
8664	1273	rs2044822	Wald ratio	1	0.112624	0.132652	1.18454	0.949911	1.47713	TRUE	2.95996e-30	TRUE	NA	NA	NA	NA	NA	NA	FABP4	OID20245	ENSG00000170323	C	bipolar	rs2044822:FABP4:ENSG00000170323:OID20245:bipolar	<0.8	not_MHC	UKB	cis_only	yes_in_secondary	0.630564	not_pass	>7.392076e-06	not_applicable	not_applicable	Not_qualifying_for_tier
8667	1276	rs2044822	Wald ratio	1	0.0382064	0.375542	0.96671	0.896963	1.04188	TRUE	5.01849e-33	TRUE	NA	NA	NA	NA	NA	NA	FABP4	OID20245	ENSG00000170323	C	depression_Als_ukb_included	rs2044822:FABP4:ENSG00000170323:OID20245:depression_Als_ukb_included	<0.8	not_MHC	UKB	cis_only	yes_in_secondary	0.872571	not_pass	>7.392076e-06	not_applicable	not_applicable	Not_qualifying_for_tier
8668	1277	rs2044822	Wald ratio	1	0.09994	0.838661	0.979857	0.805549	1.19188	TRUE	1.35554e-27	TRUE	NA	NA	NA	NA	NA	NA	FABP4	OID20245	ENSG00000170323	C	schizophrenia	rs2044822:FABP4:ENSG00000170323:OID20245:schizophrenia	<0.8	not_MHC	UKB	cis_only	yes_in_secondary	0.995541	not_pass	>7.392076e-06	not_applicable	not_applicable	Not_qualifying_for_tier
8671	1280	rs118019635	Wald ratio	1	0.103715	0.934603	1.00855	0.823022	1.23589	TRUE	4.6866e-40	TRUE	NA	NA	NA	NA	NA	NA	FABP5	OID21043	ENSG00000164687	C	bipolar_noukb	rs118019635:FABP5:ENSG00000164687:OID21043:bipolar_noukb	<0.8	not_MHC	UKB	cis_only	no_unique	no_fdr_sensitivity	no_fdr_sensitivity	>7.392076e-06	not_applicable	not_applicable	Not_qualifying_for_tier
8672	1281	rs118019635	Wald ratio	1	0.0556238	0.800605	0.98605	0.884201	1.09963	TRUE	2.49271e-40	TRUE	NA	NA	NA	NA	NA	NA	FABP5	OID21043	ENSG00000164687	C	depression_Als_noukb_included	rs118019635:FABP5:ENSG00000164687:OID21043:depression_Als_noukb_included	<0.8	not_MHC	UKB	cis_only	no_unique	no_fdr_sensitivity	no_fdr_sensitivity	>7.392076e-06	not_applicable	not_applicable	Not_qualifying_for_tier
8669	1278	rs118019635	Wald ratio	1	0.0561283	0.768008	0.98358	0.881114	1.09796	TRUE	1.96239e-41	TRUE	NA	NA	NA	NA	NA	NA	FABP5	OID21043	ENSG00000164687	C	anxiety_pgc_2026	rs118019635:FABP5:ENSG00000164687:OID21043:anxiety_pgc_2026	<0.8	not_MHC	UKB	cis_only	no_unique	0.989236	not_pass	>7.392076e-06	not_applicable	not_applicable	Not_qualifying_for_tier
8670	1279	rs118019635	Wald ratio	1	0.102712	0.961114	1.00502	0.821759	1.22915	TRUE	1.29504e-40	TRUE	NA	NA	NA	NA	NA	NA	FABP5	OID21043	ENSG00000164687	C	bipolar	rs118019635:FABP5:ENSG00000164687:OID21043:bipolar	<0.8	not_MHC	UKB	cis_only	no_unique	0.997893	not_pass	>7.392076e-06	not_applicable	not_applicable	Not_qualifying_for_tier
8673	1282	rs118019635	Wald ratio	1	0.035619	0.481637	0.975247	0.909484	1.04577	TRUE	2.69448e-41	TRUE	NA	NA	NA	NA	NA	NA	FABP5	OID21043	ENSG00000164687	C	depression_Als_ukb_included	rs118019635:FABP5:ENSG00000164687:OID21043:depression_Als_ukb_included	<0.8	not_MHC	UKB	cis_only	no_unique	0.926219	not_pass	>7.392076e-06	not_applicable	not_applicable	Not_qualifying_for_tier
8674	1283	rs118019635	Wald ratio	1	0.097878	0.404164	1.08508	0.895664	1.31455	TRUE	3.3205e-33	TRUE	NA	NA	NA	NA	NA	NA	FABP5	OID21043	ENSG00000164687	C	schizophrenia	rs118019635:FABP5:ENSG00000164687:OID21043:schizophrenia	<0.8	not_MHC	UKB	cis_only	no_unique	0.883999	not_pass	>7.392076e-06	not_applicable	not_applicable	Not_qualifying_for_tier
4432	1709	rs1130435,rs3130216,rs35866622	Inverse variance weighted	3	0.058868	0.54089	0.964644	0.859524	1.08262	TRUE	1.77344e-149	TRUE	3.34369	2	0.1879	-0.0249995	0.0304669	0.56255	FABP6	OID20076	ENSG00000170231	C,T,T	bipolar_noukb	FABP6:ENSG00000170231:OID20076:bipolar_noukb	<0.8	not_MHC	UKB	cis_trans	IVW	no_fdr_sensitivity	no_fdr_sensitivity	>7.392076e-06	pass	pass	Not_qualifying_for_tier
4433	1710	rs1130435,rs3130216,rs35866622	Inverse variance weighted	3	0.0339813	0.926856	1.00312	0.938489	1.07221	TRUE	3.8491e-157	TRUE	6.00962	2	0.0495482	-0.0178218	0.0151173	0.447846	FABP6	OID20076	ENSG00000170231	C,T,T	depression_Als_noukb_included	FABP6:ENSG00000170231:OID20076:depression_Als_noukb_included	<0.8	not_MHC	UKB	cis_trans	IVW	no_fdr_sensitivity	no_fdr_sensitivity	>7.392076e-06	pass	not_pass	Not_qualifying_for_tier
8677	1286	rs1130435	Wald ratio	1	0.0753823	0.473384	1.05554	0.910555	1.2236	TRUE	6.46562e-56	TRUE	NA	NA	NA	NA	NA	NA	FABP6	OID20076	ENSG00000170231	C	bipolar_noukb	rs1130435:FABP6:ENSG00000170231:OID20076:bipolar_noukb	<0.8	not_MHC	UKB	cis_only	yes_in_secondary	no_fdr_sensitivity	no_fdr_sensitivity	>7.392076e-06	not_applicable	not_applicable	Not_qualifying_for_tier
8678	1287	rs1130435	Wald ratio	1	0.0320717	0.147833	1.04751	0.983689	1.11547	TRUE	1.4689e-57	TRUE	NA	NA	NA	NA	NA	NA	FABP6	OID20076	ENSG00000170231	C	depression_Als_noukb_included	rs1130435:FABP6:ENSG00000170231:OID20076:depression_Als_noukb_included	<0.8	not_MHC	UKB	cis_only	yes_in_secondary	no_fdr_sensitivity	no_fdr_sensitivity	>7.392076e-06	not_applicable	not_applicable	Not_qualifying_for_tier
4430	1707	rs1130435,rs3130216,rs35866622	Inverse variance weighted	3	0.0313569	0.800019	0.992088	0.932951	1.05497	TRUE	9.98841e-160	TRUE	3.50307	2	0.173508	-0.00339439	0.0205479	0.895776	FABP6	OID20076	ENSG00000170231	C,T,T	anxiety_pgc_2026	FABP6:ENSG00000170231:OID20076:anxiety_pgc_2026	<0.8	not_MHC	UKB	cis_trans	IVW	0.995541	not_pass	>7.392076e-06	pass	pass	Not_qualifying_for_tier
4431	1708	rs1130435,rs3130216,rs35866622	Inverse variance weighted	3	0.0639928	0.577682	0.964998	0.851245	1.09395	TRUE	1.53866e-151	TRUE	3.95284	2	0.138565	-0.0263172	0.0338168	0.578988	FABP6	OID20076	ENSG00000170231	C,T,T	bipolar	FABP6:ENSG00000170231:OID20076:bipolar	<0.8	not_MHC	UKB	cis_trans	IVW	0.953833	not_pass	>7.392076e-06	pass	pass	Not_qualifying_for_tier
4434	1711	rs1130435,rs3130216,rs35866622	Inverse variance weighted	3	0.0227242	0.749055	0.992757	0.949511	1.03797	TRUE	1.05265e-160	TRUE	3.83246	2	0.147161	-0.00143905	0.013886	0.93426	FABP6	OID20076	ENSG00000170231	C,T,T	depression_Als_ukb_included	FABP6:ENSG00000170231:OID20076:depression_Als_ukb_included	<0.8	not_MHC	UKB	cis_trans	IVW	0.985896	not_pass	>7.392076e-06	pass	pass	Not_qualifying_for_tier
4435	1712	rs1130435,rs3130216,rs35866622	Inverse variance weighted	3	0.100539	0.417752	0.921761	0.756898	1.12253	TRUE	1.8529e-117	TRUE	13.0176	2	0.00149025	-0.0694336	0.0197389	0.176329	FABP6	OID20076	ENSG00000170231	C,T,T	schizophrenia	FABP6:ENSG00000170231:OID20076:schizophrenia	<0.8	not_MHC	UKB	cis_trans	IVW	0.894808	not_pass	>7.392076e-06	pass	not_pass	Not_qualifying_for_tier
8675	1284	rs1130435	Wald ratio	1	0.0389105	0.203722	1.0507	0.973548	1.13397	TRUE	3.41687e-58	TRUE	NA	NA	NA	NA	NA	NA	FABP6	OID20076	ENSG00000170231	C	anxiety_pgc_2026	rs1130435:FABP6:ENSG00000170231:OID20076:anxiety_pgc_2026	<0.8	not_MHC	UKB	cis_only	yes_in_secondary	0.717355	not_pass	>7.392076e-06	not_applicable	not_applicable	Not_qualifying_for_tier
8676	1285	rs1130435	Wald ratio	1	0.0754101	0.396521	1.06602	0.919553	1.23583	TRUE	1.84881e-56	TRUE	NA	NA	NA	NA	NA	NA	FABP6	OID20076	ENSG00000170231	C	bipolar	rs1130435:FABP6:ENSG00000170231:OID20076:bipolar	<0.8	not_MHC	UKB	cis_only	yes_in_secondary	0.881634	not_pass	>7.392076e-06	not_applicable	not_applicable	Not_qualifying_for_tier
8679	1288	rs1130435	Wald ratio	1	0.0320717	0.147833	1.04751	0.983689	1.11547	TRUE	1.4689e-57	TRUE	NA	NA	NA	NA	NA	NA	FABP6	OID20076	ENSG00000170231	C	depression_Als_ukb_included	rs1130435:FABP6:ENSG00000170231:OID20076:depression_Als_ukb_included	<0.8	not_MHC	UKB	cis_only	yes_in_secondary	0.649352	not_pass	>7.392076e-06	not_applicable	not_applicable	Not_qualifying_for_tier
8680	1289	rs1130435	Wald ratio	1	0.0700067	0.695936	0.973011	0.848256	1.11611	TRUE	3.41291e-49	TRUE	NA	NA	NA	NA	NA	NA	FABP6	OID20076	ENSG00000170231	C	schizophrenia	rs1130435:FABP6:ENSG00000170231:OID20076:schizophrenia	<0.8	not_MHC	UKB	cis_only	yes_in_secondary	0.980441	not_pass	>7.392076e-06	not_applicable	not_applicable	Not_qualifying_for_tier
4438	1715	rs4065275,rs56390241	Inverse variance weighted	2	0.0478188	0.0058687	0.876567	0.798143	0.962696	TRUE	0	TRUE	2.41815	1	0.119937	NA	NA	NA	FABP9	OID20501	ENSG00000205186	T,T	bipolar_noukb	FABP9:ENSG00000205186:OID20501:bipolar_noukb	<0.8	not_MHC	UKB	cis_trans	IVW	no_fdr_sensitivity	no_fdr_sensitivity	>7.392076e-06	not_applicable	pass	Not_qualifying_for_tier
4439	1716	rs4065275,rs56390241	Inverse variance weighted	2	0.0213712	0.231565	0.974757	0.93477	1.01645	TRUE	0	TRUE	2.44923	1	0.117583	NA	NA	NA	FABP9	OID20501	ENSG00000205186	T,T	depression_Als_noukb_included	FABP9:ENSG00000205186:OID20501:depression_Als_noukb_included	<0.8	not_MHC	UKB	cis_trans	IVW	no_fdr_sensitivity	no_fdr_sensitivity	>7.392076e-06	not_applicable	pass	Not_qualifying_for_tier
4436	1713	rs4065275,rs56390241	Inverse variance weighted	2	0.0154333	0.432739	1.01218	0.982022	1.04327	TRUE	0	TRUE	0.256073	1	0.612831	NA	NA	NA	FABP9	OID20501	ENSG00000205186	T,T	anxiety_pgc_2026	FABP9:ENSG00000205186:OID20501:anxiety_pgc_2026	<0.8	not_MHC	UKB	cis_trans	IVW	0.903038	not_pass	>7.392076e-06	not_applicable	pass	Not_qualifying_for_tier
4437	1714	rs4065275,rs56390241	Inverse variance weighted	2	0.0450022	0.00340534	0.876523	0.802522	0.957349	TRUE	0	TRUE	2.14168	1	0.143345	NA	NA	NA	FABP9	OID20501	ENSG00000205186	T,T	bipolar	FABP9:ENSG00000205186:OID20501:bipolar	<0.8	not_MHC	UKB	cis_trans	IVW	0.124233	not_pass	>7.392076e-06	not_applicable	pass	Not_qualifying_for_tier
4440	1717	rs4065275,rs56390241	Inverse variance weighted	2	0.014396	0.071243	0.974365	0.947256	1.00225	TRUE	0	TRUE	1.97981	1	0.159411	NA	NA	NA	FABP9	OID20501	ENSG00000205186	T,T	depression_Als_ukb_included	FABP9:ENSG00000205186:OID20501:depression_Als_ukb_included	<0.8	not_MHC	UKB	cis_trans	IVW	0.480853	not_pass	>7.392076e-06	not_applicable	pass	Not_qualifying_for_tier
4441	1718	rs4065275,rs56390241	Inverse variance weighted	2	0.028497	0.308071	0.971371	0.918604	1.02717	TRUE	0	TRUE	0.926604	1	0.335747	NA	NA	NA	FABP9	OID20501	ENSG00000205186	T,T	schizophrenia	FABP9:ENSG00000205186:OID20501:schizophrenia	<0.8	not_MHC	UKB	cis_trans	IVW	0.827379	not_pass	>7.392076e-06	not_applicable	pass	Not_qualifying_for_tier
8683	1292	rs10898847	Wald ratio	1	0.11935	0.68916	0.953382	0.754525	1.20465	TRUE	6.95706e-23	TRUE	NA	NA	NA	NA	NA	NA	FADD	OID20151	ENSG00000168040	C	bipolar_noukb	rs10898847:FADD:ENSG00000168040:OID20151:bipolar_noukb	<0.8	not_MHC	UKB	cis_only	no_unique	no_fdr_sensitivity	no_fdr_sensitivity	>7.392076e-06	not_applicable	not_applicable	Not_qualifying_for_tier
8684	1293	rs10898847	Wald ratio	1	0.0558759	0.116017	0.915925	0.820913	1.02193	TRUE	8.27403e-23	TRUE	NA	NA	NA	NA	NA	NA	FADD	OID20151	ENSG00000168040	C	depression_Als_noukb_included	rs10898847:FADD:ENSG00000168040:OID20151:depression_Als_noukb_included	<0.8	not_MHC	UKB	cis_only	no_unique	no_fdr_sensitivity	no_fdr_sensitivity	>7.392076e-06	not_applicable	not_applicable	Not_qualifying_for_tier
8681	1290	rs10898847	Wald ratio	1	0.0611028	0.0842084	1.11128	0.98585	1.25266	TRUE	4.67885e-23	TRUE	NA	NA	NA	NA	NA	NA	FADD	OID20151	ENSG00000168040	C	anxiety_pgc_2026	rs10898847:FADD:ENSG00000168040:OID20151:anxiety_pgc_2026	<0.8	not_MHC	UKB	cis_only	no_unique	0.522347	not_pass	>7.392076e-06	not_applicable	not_applicable	Not_qualifying_for_tier
8682	1291	rs10898847	Wald ratio	1	0.119325	0.735983	0.960565	0.760248	1.21366	TRUE	2.94218e-23	TRUE	NA	NA	NA	NA	NA	NA	FADD	OID20151	ENSG00000168040	C	bipolar	rs10898847:FADD:ENSG00000168040:OID20151:bipolar	<0.8	not_MHC	UKB	cis_only	no_unique	0.983432	not_pass	>7.392076e-06	not_applicable	not_applicable	Not_qualifying_for_tier
8685	1294	rs10898847	Wald ratio	1	0.0414673	0.649991	0.981359	0.904753	1.06445	TRUE	2.43136e-24	TRUE	NA	NA	NA	NA	NA	NA	FADD	OID20151	ENSG00000168040	C	depression_Als_ukb_included	rs10898847:FADD:ENSG00000168040:OID20151:depression_Als_ukb_included	<0.8	not_MHC	UKB	cis_only	no_unique	0.968961	not_pass	>7.392076e-06	not_applicable	not_applicable	Not_qualifying_for_tier
8686	1295	rs10898847	Wald ratio	1	0.11048	0.918508	1.01137	0.814454	1.25589	TRUE	2.21074e-20	TRUE	NA	NA	NA	NA	NA	NA	FADD	OID20151	ENSG00000168040	C	schizophrenia	rs10898847:FADD:ENSG00000168040:OID20151:schizophrenia	<0.8	not_MHC	UKB	cis_only	no_unique	0.997433	not_pass	>7.392076e-06	not_applicable	not_applicable	Not_qualifying_for_tier
1110	1110	rs138993184,rs55953104,rs73081047,rs73085372	Inverse variance weighted	4	0.0250254	0.723653	0.991191	0.943746	1.04102	TRUE	0	TRUE	3.20453	3	0.361153	-0.0818301	0.0553229	0.277209	FAM198A	OID30109	ENSG00000144649	C,C,C,C	bipolar_noukb	FAM198A:ENSG00000144649:OID30109:bipolar_noukb	<0.8	not_MHC	UKB	cis_only	IVW	no_fdr_sensitivity	no_fdr_sensitivity	>7.392076e-06	pass	pass	Not_qualifying_for_tier
1111	1111	rs138993184,rs55953104,rs73081047,rs73085372	Inverse variance weighted	4	0.012885	0.703075	0.995101	0.970284	1.02055	TRUE	0	TRUE	4.23562	3	0.237119	-0.0210089	0.0298549	0.554513	FAM198A	OID30109	ENSG00000144649	C,C,C,C	depression_Als_noukb_included	FAM198A:ENSG00000144649:OID30109:depression_Als_noukb_included	<0.8	not_MHC	UKB	cis_only	IVW	no_fdr_sensitivity	no_fdr_sensitivity	>7.392076e-06	pass	pass	Not_qualifying_for_tier
1108	1108	rs138993184,rs55953104,rs73081047,rs73085372	Inverse variance weighted	4	0.0129169	0.112253	1.02073	0.995208	1.0469	TRUE	0	TRUE	1.79539	3	0.615938	0.014356	0.0270785	0.648973	FAM198A	OID30109	ENSG00000144649	C,C,C,C	anxiety_pgc_2026	FAM198A:ENSG00000144649:OID30109:anxiety_pgc_2026	<0.8	not_MHC	UKB	cis_only	IVW	0.594438	not_pass	>7.392076e-06	pass	pass	Not_qualifying_for_tier
1109	1109	rs138993184,rs55953104,rs73081047,rs73085372	Inverse variance weighted	4	0.0244539	0.766838	0.992775	0.946314	1.04152	TRUE	0	TRUE	3.07805	3	0.379748	-0.0784909	0.05329	0.278669	FAM198A	OID30109	ENSG00000144649	C,C,C,C	bipolar	FAM198A:ENSG00000144649:OID30109:bipolar	<0.8	not_MHC	UKB	cis_only	IVW	0.989236	not_pass	>7.392076e-06	pass	pass	Not_qualifying_for_tier
1112	1112	rs138993184,rs55953104,rs73081047,rs73085372	Inverse variance weighted	4	0.0113694	0.375124	0.989967	0.96815	1.01228	TRUE	0	TRUE	6.09614	3	0.107025	-0.0286108	0.0190561	0.272075	FAM198A	OID30109	ENSG00000144649	C,C,C,C	depression_Als_ukb_included	FAM198A:ENSG00000144649:OID30109:depression_Als_ukb_included	<0.8	not_MHC	UKB	cis_only	IVW	0.872365	not_pass	>7.392076e-06	pass	pass	Not_qualifying_for_tier
1113	1113	rs138993184,rs55953104,rs73081047,rs73085372	Inverse variance weighted	4	0.0267759	0.356735	0.975625	0.925744	1.02819	TRUE	0	TRUE	4.40128	3	0.221267	0.0428781	0.0654991	0.579925	FAM198A	OID30109	ENSG00000144649	C,C,C,C	schizophrenia	FAM198A:ENSG00000144649:OID30109:schizophrenia	<0.8	not_MHC	UKB	cis_only	IVW	0.864672	not_pass	>7.392076e-06	pass	pass	Not_qualifying_for_tier
2480	2480	rs6008730,rs79072	Inverse variance weighted	2	0.0442474	0.770805	0.987192	0.905186	1.07663	TRUE	1.18815e-153	TRUE	0.121675	1	0.727225	NA	NA	NA	FAM19A5	OID21321	ENSG00000219438	C,C	bipolar_noukb	FAM19A5:ENSG00000219438:OID21321:bipolar_noukb	<0.8	not_MHC	UKB	cis_only	IVW	no_fdr_sensitivity	no_fdr_sensitivity	>7.392076e-06	not_applicable	pass	Not_qualifying_for_tier
2481	2481	rs6008730,rs79072	Inverse variance weighted	2	0.047482	0.989033	1.00065	0.911729	1.09825	TRUE	1.30154e-155	TRUE	5.86538	1	0.0154415	NA	NA	NA	FAM19A5	OID21321	ENSG00000219438	C,C	depression_Als_noukb_included	FAM19A5:ENSG00000219438:OID21321:depression_Als_noukb_included	<0.8	not_MHC	UKB	cis_only	IVW	no_fdr_sensitivity	no_fdr_sensitivity	>7.392076e-06	not_applicable	not_pass	Not_qualifying_for_tier
2478	2478	rs6008730,rs79072	Inverse variance weighted	2	0.0293798	0.736458	0.990161	0.934754	1.04885	TRUE	1.32162e-159	TRUE	1.61119	1	0.204324	NA	NA	NA	FAM19A5	OID21321	ENSG00000219438	C,C	anxiety_pgc_2026	FAM19A5:ENSG00000219438:OID21321:anxiety_pgc_2026	<0.8	not_MHC	UKB	cis_only	IVW	0.983432	not_pass	>7.392076e-06	not_applicable	pass	Not_qualifying_for_tier
2479	2479	rs6008730,rs79072	Inverse variance weighted	2	0.0442497	0.703934	0.983325	0.901635	1.07242	TRUE	2.01669e-155	TRUE	0.142278	1	0.706027	NA	NA	NA	FAM19A5	OID21321	ENSG00000219438	C,C	bipolar	FAM19A5:ENSG00000219438:OID21321:bipolar	<0.8	not_MHC	UKB	cis_only	IVW	0.981968	not_pass	>7.392076e-06	not_applicable	pass	Not_qualifying_for_tier
2482	2482	rs6008730,rs79072	Inverse variance weighted	2	0.0295746	0.829442	0.993649	0.937689	1.05295	TRUE	4.10789e-159	TRUE	2.91769	1	0.0876133	NA	NA	NA	FAM19A5	OID21321	ENSG00000219438	C,C	depression_Als_ukb_included	FAM19A5:ENSG00000219438:OID21321:depression_Als_ukb_included	<0.8	not_MHC	UKB	cis_only	IVW	0.995541	not_pass	>7.392076e-06	not_applicable	pass	Not_qualifying_for_tier
2483	2483	rs6008730,rs79072	Inverse variance weighted	2	0.0455619	0.922801	1.00442	0.918617	1.09825	TRUE	5.03355e-130	TRUE	1.26228	1	0.26122	NA	NA	NA	FAM19A5	OID21321	ENSG00000219438	C,C	schizophrenia	FAM19A5:ENSG00000219438:OID21321:schizophrenia	<0.8	not_MHC	UKB	cis_only	IVW	0.997893	not_pass	>7.392076e-06	not_applicable	pass	Not_qualifying_for_tier
971	971	rs4265886,rs968603	Inverse variance weighted	2	0.0484326	0.683661	1.01993	0.927565	1.1215	TRUE	3.81612e-244	TRUE	1.83297	1	0.175778	NA	NA	NA	FAM20A	OID30348	ENSG00000108950	C,C	bipolar_noukb	FAM20A:ENSG00000108950:OID30348:bipolar_noukb	<0.8	not_MHC	UKB	cis_only	IVW	no_fdr_sensitivity	no_fdr_sensitivity	>7.392076e-06	not_applicable	pass	Not_qualifying_for_tier
972	972	rs4265886,rs968603	Inverse variance weighted	2	0.0162809	0.415418	0.986828	0.955835	1.01883	TRUE	1.53792e-258	TRUE	0.000135531	1	0.990711	NA	NA	NA	FAM20A	OID30348	ENSG00000108950	C,C	depression_Als_noukb_included	FAM20A:ENSG00000108950:OID30348:depression_Als_noukb_included	<0.8	not_MHC	UKB	cis_only	IVW	no_fdr_sensitivity	no_fdr_sensitivity	>7.392076e-06	not_applicable	pass	Not_qualifying_for_tier
4444	1721	rs10778152,rs2622935,rs4265886,rs968603	Inverse variance weighted	4	0.0318804	0.963146	1.00147	0.940812	1.06605	TRUE	0	TRUE	3.23834	3	0.356317	-0.0163252	0.0223274	0.540733	FAM20A	OID30348	ENSG00000108950	T,T,C,C	bipolar_noukb	FAM20A:ENSG00000108950:OID30348:bipolar_noukb	<0.8	not_MHC	UKB	cis_trans	IVW	no_fdr_sensitivity	no_fdr_sensitivity	>7.392076e-06	pass	pass	Not_qualifying_for_tier
4445	1722	rs10778152,rs2622935,rs4265886,rs968603	Inverse variance weighted	4	0.0222579	0.990141	1.00028	0.957576	1.04488	TRUE	0	TRUE	7.87592	3	0.0486469	0.0178951	0.0124053	0.285918	FAM20A	OID30348	ENSG00000108950	T,T,C,C	depression_Als_noukb_included	FAM20A:ENSG00000108950:OID30348:depression_Als_noukb_included	<0.8	not_MHC	UKB	cis_trans	IVW	no_fdr_sensitivity	no_fdr_sensitivity	>7.392076e-06	pass	not_pass	Not_qualifying_for_tier
969	969	rs4265886,rs968603	Inverse variance weighted	2	0.0186773	0.340577	1.01796	0.981368	1.05591	TRUE	1.81375e-260	TRUE	0.000426886	1	0.983516	NA	NA	NA	FAM20A	OID30348	ENSG00000108950	C,C	anxiety_pgc_2026	FAM20A:ENSG00000108950:OID30348:anxiety_pgc_2026	<0.8	not_MHC	UKB	cis_only	IVW	0.84962	not_pass	>7.392076e-06	not_applicable	pass	Not_qualifying_for_tier
970	970	rs4265886,rs968603	Inverse variance weighted	2	0.0470857	0.622579	1.02345	0.933222	1.12239	TRUE	1.14614e-247	TRUE	1.73258	1	0.188082	NA	NA	NA	FAM20A	OID30348	ENSG00000108950	C,C	bipolar	FAM20A:ENSG00000108950:OID30348:bipolar	<0.8	not_MHC	UKB	cis_only	IVW	0.96397	not_pass	>7.392076e-06	not_applicable	pass	Not_qualifying_for_tier
973	973	rs4265886,rs968603	Inverse variance weighted	2	0.0123123	0.0429616	0.975387	0.95213	0.999211	TRUE	7.75938e-260	TRUE	0.440173	1	0.507039	NA	NA	NA	FAM20A	OID30348	ENSG00000108950	C,C	depression_Als_ukb_included	FAM20A:ENSG00000108950:OID30348:depression_Als_ukb_included	<0.8	not_MHC	UKB	cis_only	IVW	0.385713	not_pass	>7.392076e-06	not_applicable	pass	Not_qualifying_for_tier
974	974	rs4265886,rs968603	Inverse variance weighted	2	0.0333177	0.543613	0.979968	0.918018	1.0461	TRUE	1.03078e-212	TRUE	0.392191	1	0.53115	NA	NA	NA	FAM20A	OID30348	ENSG00000108950	C,C	schizophrenia	FAM20A:ENSG00000108950:OID30348:schizophrenia	<0.8	not_MHC	UKB	cis_only	IVW	0.94363	not_pass	>7.392076e-06	not_applicable	pass	Not_qualifying_for_tier
4442	1719	rs10778152,rs2622935,rs4265886,rs968603	Inverse variance weighted	4	0.0214294	0.165988	1.03013	0.987758	1.07432	TRUE	0	TRUE	5.62896	3	0.131125	0.0159337	0.012589	0.333107	FAM20A	OID30348	ENSG00000108950	T,T,C,C	anxiety_pgc_2026	FAM20A:ENSG00000108950:OID30348:anxiety_pgc_2026	<0.8	not_MHC	UKB	cis_trans	IVW	0.669511	not_pass	>7.392076e-06	pass	pass	Not_qualifying_for_tier
4443	1720	rs10778152,rs2622935,rs4265886,rs968603	Inverse variance weighted	4	0.0316595	0.918468	1.00325	0.942884	1.06747	TRUE	0	TRUE	3.19333	3	0.362767	-0.0177785	0.0215627	0.496336	FAM20A	OID30348	ENSG00000108950	T,T,C,C	bipolar	FAM20A:ENSG00000108950:OID30348:bipolar	<0.8	not_MHC	UKB	cis_trans	IVW	0.997433	not_pass	>7.392076e-06	pass	pass	Not_qualifying_for_tier
4446	1723	rs10778152,rs2622935,rs4265886,rs968603	Inverse variance weighted	4	0.0188032	0.48668	0.987006	0.951292	1.02406	TRUE	0	TRUE	9.67083	3	0.0215817	0.0164785	0.00951565	0.225461	FAM20A	OID30348	ENSG00000108950	T,T,C,C	depression_Als_ukb_included	FAM20A:ENSG00000108950:OID30348:depression_Als_ukb_included	<0.8	not_MHC	UKB	cis_trans	IVW	0.926219	not_pass	>7.392076e-06	pass	not_pass	Not_qualifying_for_tier
4447	1724	rs10778152,rs2622935,rs4265886,rs968603	Inverse variance weighted	4	0.041262	0.602609	1.02172	0.942339	1.10778	TRUE	7.55094e-285	TRUE	6.33137	3	0.0965552	0.0448625	0.0181549	0.132084	FAM20A	OID30348	ENSG00000108950	T,T,C,C	schizophrenia	FAM20A:ENSG00000108950:OID30348:schizophrenia	<0.8	not_MHC	UKB	cis_trans	IVW	0.960716	not_pass	>7.392076e-06	pass	pass	Not_qualifying_for_tier
977	977	rs73224189,rs75000682,rs77215024	Inverse variance weighted	3	0.0282622	0.515073	0.981771	0.928865	1.03769	TRUE	0	TRUE	3.44956	2	0.178212	0.126712	0.0775153	0.349511	FAM3B	OID21372	ENSG00000183844	C,C,C	bipolar_noukb	FAM3B:ENSG00000183844:OID21372:bipolar_noukb	<0.8	not_MHC	UKB	cis_only	IVW	no_fdr_sensitivity	no_fdr_sensitivity	>7.392076e-06	pass	pass	Not_qualifying_for_tier
978	978	rs117482134,rs73224189,rs75000682,rs77215024	Inverse variance weighted	4	0.00923161	0.802198	0.99769	0.9798	1.01591	TRUE	0	TRUE	0.639572	3	0.887316	0.0139329	0.0255271	0.639941	FAM3B	OID21372	ENSG00000183844	C,C,C,C	depression_Als_noukb_included	FAM3B:ENSG00000183844:OID21372:depression_Als_noukb_included	<0.8	not_MHC	UKB	cis_only	IVW	no_fdr_sensitivity	no_fdr_sensitivity	>7.392076e-06	pass	pass	Not_qualifying_for_tier
4450	1727	rs35106244,rs708686,rs73224189,rs75000682,rs77215024	Inverse variance weighted	5	0.0231394	0.716974	0.991647	0.947677	1.03766	TRUE	0	TRUE	7.04592	4	0.133481	0.0166852	0.0193336	0.451602	FAM3B	OID21372	ENSG00000183844	T,T,C,C,C	bipolar_noukb	FAM3B:ENSG00000183844:OID21372:bipolar_noukb	<0.8	not_MHC	UKB	cis_trans	IVW	no_fdr_sensitivity	no_fdr_sensitivity	>7.392076e-06	pass	pass	Not_qualifying_for_tier
4451	1728	rs117482134,rs35106244,rs708686,rs73224189,rs75000682,rs77215024	Inverse variance weighted	6	0.00766565	0.250561	1.00885	0.993802	1.02412	TRUE	0	TRUE	5.15398	5	0.397379	0.0125503	0.00574696	0.0943418	FAM3B	OID21372	ENSG00000183844	C,T,T,C,C,C	depression_Als_noukb_included	FAM3B:ENSG00000183844:OID21372:depression_Als_noukb_included	<0.8	not_MHC	UKB	cis_trans	IVW	no_fdr_sensitivity	no_fdr_sensitivity	>7.392076e-06	pass	pass	Not_qualifying_for_tier
975	975	rs117482134,rs73224189,rs75000682,rs77215024	Inverse variance weighted	4	0.0111691	0.258115	0.987449	0.966067	1.0093	TRUE	0	TRUE	0.641499	3	0.88687	-0.0140471	0.0331517	0.71299	FAM3B	OID21372	ENSG00000183844	C,C,C,C	anxiety_pgc_2026	FAM3B:ENSG00000183844:OID21372:anxiety_pgc_2026	<0.8	not_MHC	UKB	cis_only	IVW	0.777287	not_pass	>7.392076e-06	pass	pass	Not_qualifying_for_tier
976	976	rs73224189,rs75000682,rs77215024	Inverse variance weighted	3	0.0271329	0.493265	0.981582	0.930745	1.0352	TRUE	0	TRUE	3.23553	2	0.198342	0.12038	0.0766453	0.36094	FAM3B	OID21372	ENSG00000183844	C,C,C	bipolar	FAM3B:ENSG00000183844:OID21372:bipolar	<0.8	not_MHC	UKB	cis_only	IVW	0.926219	not_pass	>7.392076e-06	pass	pass	Not_qualifying_for_tier
979	979	rs117482134,rs73224189,rs75000682,rs77215024	Inverse variance weighted	4	0.00745812	0.798358	0.998096	0.983613	1.01279	TRUE	0	TRUE	3.71105	3	0.294404	0.0173722	0.0220501	0.513329	FAM3B	OID21372	ENSG00000183844	C,C,C,C	depression_Als_ukb_included	FAM3B:ENSG00000183844:OID21372:depression_Als_ukb_included	<0.8	not_MHC	UKB	cis_only	IVW	0.995541	not_pass	>7.392076e-06	pass	pass	Not_qualifying_for_tier
980	980	rs117482134,rs73224189,rs75000682,rs77215024	Inverse variance weighted	4	0.0182739	0.0435481	0.963788	0.929879	0.998933	TRUE	0	TRUE	0.647464	3	0.885486	0.0081373	0.052781	0.891627	FAM3B	OID21372	ENSG00000183844	C,C,C,C	schizophrenia	FAM3B:ENSG00000183844:OID21372:schizophrenia	<0.8	not_MHC	UKB	cis_only	IVW	0.387906	not_pass	>7.392076e-06	pass	pass	Not_qualifying_for_tier
4448	1725	rs117482134,rs35106244,rs708686,rs73224189,rs75000682,rs77215024	Inverse variance weighted	6	0.0136154	0.655171	1.0061	0.979605	1.03331	TRUE	0	TRUE	11.4404	5	0.043315	0.0179744	0.00742598	0.072726	FAM3B	OID21372	ENSG00000183844	C,T,T,C,C,C	anxiety_pgc_2026	FAM3B:ENSG00000183844:OID21372:anxiety_pgc_2026	<0.8	not_MHC	UKB	cis_trans	IVW	0.970279	not_pass	>7.392076e-06	pass	not_pass	Not_qualifying_for_tier
4449	1726	rs35106244,rs708686,rs73224189,rs75000682,rs77215024	Inverse variance weighted	5	0.0232352	0.738344	0.992268	0.948093	1.0385	TRUE	0	TRUE	7.21153	4	0.125123	0.0175134	0.0192022	0.42899	FAM3B	OID21372	ENSG00000183844	T,T,C,C,C	bipolar	FAM3B:ENSG00000183844:OID21372:bipolar	<0.8	not_MHC	UKB	cis_trans	IVW	0.983432	not_pass	>7.392076e-06	pass	pass	Not_qualifying_for_tier
4452	1729	rs117482134,rs35106244,rs708686,rs73224189,rs75000682,rs77215024	Inverse variance weighted	6	0.00649909	0.486792	1.00453	0.991815	1.01741	TRUE	0	TRUE	6.88973	5	0.228972	0.00810614	0.00427124	0.130563	FAM3B	OID21372	ENSG00000183844	C,T,T,C,C,C	depression_Als_ukb_included	FAM3B:ENSG00000183844:OID21372:depression_Als_ukb_included	<0.8	not_MHC	UKB	cis_trans	IVW	0.926219	not_pass	>7.392076e-06	pass	pass	Not_qualifying_for_tier
4453	1730	rs117482134,rs35106244,rs708686,rs73224189,rs75000682,rs77215024	Inverse variance weighted	6	0.0333641	0.98514	0.999379	0.936117	1.06692	TRUE	0	TRUE	24.5189	5	0.000172522	0.044869	0.019617	0.0841111	FAM3B	OID21372	ENSG00000183844	C,T,T,C,C,C	schizophrenia	FAM3B:ENSG00000183844:OID21372:schizophrenia	<0.8	not_MHC	UKB	cis_trans	IVW	0.998969	not_pass	>7.392076e-06	pass	not_pass	Not_qualifying_for_tier
8689	1298	rs2707502	Wald ratio	1	0.096282	0.905988	1.01144	0.837494	1.2215	TRUE	1.3132e-35	TRUE	NA	NA	NA	NA	NA	NA	FAM3C	OID20233	ENSG00000196937	C	bipolar_noukb	rs2707502:FAM3C:ENSG00000196937:OID20233:bipolar_noukb	<0.8	not_MHC	UKB	cis_only	no_unique	no_fdr_sensitivity	no_fdr_sensitivity	>7.392076e-06	not_applicable	not_applicable	Not_qualifying_for_tier
8690	1299	rs2707502	Wald ratio	1	0.0432769	0.0656656	0.92343	0.848333	1.00518	TRUE	9.25292e-39	TRUE	NA	NA	NA	NA	NA	NA	FAM3C	OID20233	ENSG00000196937	C	depression_Als_noukb_included	rs2707502:FAM3C:ENSG00000196937:OID20233:depression_Als_noukb_included	<0.8	not_MHC	UKB	cis_only	no_unique	no_fdr_sensitivity	no_fdr_sensitivity	>7.392076e-06	not_applicable	not_applicable	Not_qualifying_for_tier
8687	1296	rs2707502	Wald ratio	1	0.0525437	0.652446	1.02395	0.923743	1.13502	TRUE	8.70302e-41	TRUE	NA	NA	NA	NA	NA	NA	FAM3C	OID20233	ENSG00000196937	C	anxiety_pgc_2026	rs2707502:FAM3C:ENSG00000196937:OID20233:anxiety_pgc_2026	<0.8	not_MHC	UKB	cis_only	no_unique	0.970015	not_pass	>7.392076e-06	not_applicable	not_applicable	Not_qualifying_for_tier
8688	1297	rs2707502	Wald ratio	1	0.0962794	0.949278	1.00614	0.833115	1.21511	TRUE	1.85778e-37	TRUE	NA	NA	NA	NA	NA	NA	FAM3C	OID20233	ENSG00000196937	C	bipolar	rs2707502:FAM3C:ENSG00000196937:OID20233:bipolar	<0.8	not_MHC	UKB	cis_only	no_unique	0.997893	not_pass	>7.392076e-06	not_applicable	not_applicable	Not_qualifying_for_tier
8691	1300	rs2707502	Wald ratio	1	0.0316895	0.142931	0.954637	0.897147	1.01581	TRUE	2.90479e-40	TRUE	NA	NA	NA	NA	NA	NA	FAM3C	OID20233	ENSG00000196937	C	depression_Als_ukb_included	rs2707502:FAM3C:ENSG00000196937:OID20233:depression_Als_ukb_included	<0.8	not_MHC	UKB	cis_only	no_unique	0.646941	not_pass	>7.392076e-06	not_applicable	not_applicable	Not_qualifying_for_tier
8692	1301	rs2707502	Wald ratio	1	0.0849047	0.885326	1.01232	0.857128	1.19561	TRUE	2.88499e-34	TRUE	NA	NA	NA	NA	NA	NA	FAM3C	OID20233	ENSG00000196937	C	schizophrenia	rs2707502:FAM3C:ENSG00000196937:OID20233:schizophrenia	<0.8	not_MHC	UKB	cis_only	no_unique	0.995541	not_pass	>7.392076e-06	not_applicable	not_applicable	Not_qualifying_for_tier
983	983	rs12495385,rs73836302	Inverse variance weighted	2	0.078519	0.363835	0.931181	0.798357	1.0861	TRUE	0	TRUE	5.53525	1	0.0186371	NA	NA	NA	FAM3D	OID31514	ENSG00000198643	C,C	bipolar_noukb	FAM3D:ENSG00000198643:OID31514:bipolar_noukb	<0.8	not_MHC	UKB	cis_only	IVW	no_fdr_sensitivity	no_fdr_sensitivity	>7.392076e-06	not_applicable	not_pass	Not_qualifying_for_tier
984	984	rs12495385,rs73836302	Inverse variance weighted	2	0.0149174	0.652467	1.00674	0.977731	1.03661	TRUE	0	TRUE	0.637119	1	0.424756	NA	NA	NA	FAM3D	OID31514	ENSG00000198643	C,C	depression_Als_noukb_included	FAM3D:ENSG00000198643:OID31514:depression_Als_noukb_included	<0.8	not_MHC	UKB	cis_only	IVW	no_fdr_sensitivity	no_fdr_sensitivity	>7.392076e-06	not_applicable	pass	Not_qualifying_for_tier
4456	1733	rs12495385,rs28400012,rs28615587,rs708686,rs73836302,rs7849542	Inverse variance weighted	6	0.0255076	0.0285821	0.945689	0.899572	0.994171	TRUE	0	TRUE	6.52799	5	0.258176	0.00348341	0.0150245	0.828034	FAM3D	OID31514	ENSG00000198643	C,T,T,T,C,T	bipolar_noukb	FAM3D:ENSG00000198643:OID31514:bipolar_noukb	<0.8	not_MHC	UKB	cis_trans	IVW	no_fdr_sensitivity	no_fdr_sensitivity	>7.392076e-06	pass	pass	Not_qualifying_for_tier
4457	1734	rs12495385,rs28400012,rs28615587,rs708686,rs73836302,rs7849542	Inverse variance weighted	6	0.00991889	0.842556	1.00197	0.982681	1.02164	TRUE	0	TRUE	3.837	5	0.573115	0.00214804	0.00518581	0.699965	FAM3D	OID31514	ENSG00000198643	C,T,T,T,C,T	depression_Als_noukb_included	FAM3D:ENSG00000198643:OID31514:depression_Als_noukb_included	<0.8	not_MHC	UKB	cis_trans	IVW	no_fdr_sensitivity	no_fdr_sensitivity	>7.392076e-06	pass	pass	Not_qualifying_for_tier
981	981	rs12495385,rs73836302	Inverse variance weighted	2	0.0187759	0.145383	1.02772	0.990582	1.06624	TRUE	0	TRUE	1.11193	1	0.291663	NA	NA	NA	FAM3D	OID31514	ENSG00000198643	C,C	anxiety_pgc_2026	FAM3D:ENSG00000198643:OID31514:anxiety_pgc_2026	<0.8	not_MHC	UKB	cis_only	IVW	0.649352	not_pass	>7.392076e-06	not_applicable	pass	Not_qualifying_for_tier
982	982	rs12495385,rs73836302	Inverse variance weighted	2	0.0717459	0.338717	0.933663	0.811183	1.07464	TRUE	0	TRUE	4.70766	1	0.0300284	NA	NA	NA	FAM3D	OID31514	ENSG00000198643	C,C	bipolar	FAM3D:ENSG00000198643:OID31514:bipolar	<0.8	not_MHC	UKB	cis_only	IVW	0.847879	not_pass	>7.392076e-06	not_applicable	not_pass	Not_qualifying_for_tier
985	985	rs12495385,rs73836302	Inverse variance weighted	2	0.0113791	0.195447	1.01484	0.992457	1.03773	TRUE	0	TRUE	0.784006	1	0.375919	NA	NA	NA	FAM3D	OID31514	ENSG00000198643	C,C	depression_Als_ukb_included	FAM3D:ENSG00000198643:OID31514:depression_Als_ukb_included	<0.8	not_MHC	UKB	cis_only	IVW	0.709788	not_pass	>7.392076e-06	not_applicable	pass	Not_qualifying_for_tier
986	986	rs12495385,rs73836302	Inverse variance weighted	2	0.0300891	0.975176	1.00094	0.943614	1.06174	TRUE	0	TRUE	0.018488	1	0.891845	NA	NA	NA	FAM3D	OID31514	ENSG00000198643	C,C	schizophrenia	FAM3D:ENSG00000198643:OID31514:schizophrenia	<0.8	not_MHC	UKB	cis_only	IVW	0.998969	not_pass	>7.392076e-06	not_applicable	pass	Not_qualifying_for_tier
4454	1731	rs12495385,rs28400012,rs28615587,rs708686,rs73836302,rs7849542	Inverse variance weighted	6	0.0210898	0.786909	1.00572	0.964993	1.04816	TRUE	0	TRUE	16.8339	5	0.00482592	0.00197452	0.0125272	0.882394	FAM3D	OID31514	ENSG00000198643	C,T,T,T,C,T	anxiety_pgc_2026	FAM3D:ENSG00000198643:OID31514:anxiety_pgc_2026	<0.8	not_MHC	UKB	cis_trans	IVW	0.994477	not_pass	>7.392076e-06	pass	not_pass	Not_qualifying_for_tier
4455	1732	rs12495385,rs28400012,rs28615587,rs708686,rs73836302,rs7849542	Inverse variance weighted	6	0.0233302	0.0159484	0.945324	0.90307	0.989554	TRUE	0	TRUE	5.51105	5	0.356736	0.00253273	0.0137656	0.862973	FAM3D	OID31514	ENSG00000198643	C,T,T,T,C,T	bipolar	FAM3D:ENSG00000198643:OID31514:bipolar	<0.8	not_MHC	UKB	cis_trans	IVW	0.254392	not_pass	>7.392076e-06	pass	pass	Not_qualifying_for_tier
4458	1735	rs12495385,rs28400012,rs28615587,rs708686,rs73836302,rs7849542	Inverse variance weighted	6	0.00753244	0.843842	1.00148	0.986808	1.01638	TRUE	0	TRUE	5.03073	5	0.412142	-0.00344591	0.00406839	0.444699	FAM3D	OID31514	ENSG00000198643	C,T,T,T,C,T	depression_Als_ukb_included	FAM3D:ENSG00000198643:OID31514:depression_Als_ukb_included	<0.8	not_MHC	UKB	cis_trans	IVW	0.995541	not_pass	>7.392076e-06	pass	pass	Not_qualifying_for_tier
4459	1736	rs12495385,rs28400012,rs28615587,rs708686,rs73836302,rs7849542	Inverse variance weighted	6	0.0218597	0.530721	0.986389	0.94502	1.02957	TRUE	0	TRUE	5.75949	5	0.33033	-0.00213931	0.0128838	0.876175	FAM3D	OID31514	ENSG00000198643	C,T,T,T,C,T	schizophrenia	FAM3D:ENSG00000198643:OID31514:schizophrenia	<0.8	not_MHC	UKB	cis_trans	IVW	0.937347	not_pass	>7.392076e-06	pass	pass	Not_qualifying_for_tier
988	988	rs4664454,rs76713183	Inverse variance weighted	2	0.0389	0.681143	1.01611	0.94152	1.09662	TRUE	1.39444e-205	TRUE	0.473457	1	0.491401	NA	NA	NA	FAP	OID20330	ENSG00000078098	C,C	bipolar_noukb	FAP:ENSG00000078098:OID20330:bipolar_noukb	<0.8	not_MHC	UKB	cis_only	IVW	no_fdr_sensitivity	no_fdr_sensitivity	>7.392076e-06	not_applicable	pass	Not_qualifying_for_tier
989	989	rs4664454,rs76713183	Inverse variance weighted	2	0.0163312	0.159368	1.02325	0.991013	1.05653	TRUE	2.88846e-212	TRUE	0.242856	1	0.622151	NA	NA	NA	FAP	OID20330	ENSG00000078098	C,C	depression_Als_noukb_included	FAP:ENSG00000078098:OID20330:depression_Als_noukb_included	<0.8	not_MHC	UKB	cis_only	IVW	no_fdr_sensitivity	no_fdr_sensitivity	>7.392076e-06	not_applicable	pass	Not_qualifying_for_tier
4462	1739	rs34885055,rs4664454,rs740516,rs76713183	Inverse variance weighted	4	0.0332776	0.227149	1.04101	0.975277	1.11117	TRUE	2.73897e-286	TRUE	2.26155	3	0.519926	0.0178328	0.0137021	0.322833	FAP	OID20330	ENSG00000078098	T,C,T,C	bipolar_noukb	FAP:ENSG00000078098:OID20330:bipolar_noukb	<0.8	not_MHC	UKB	cis_trans	IVW	no_fdr_sensitivity	no_fdr_sensitivity	>7.392076e-06	pass	pass	Not_qualifying_for_tier
4463	1740	rs34885055,rs4664454,rs740516,rs76713183	Inverse variance weighted	4	0.0142154	0.111846	1.02286	0.994753	1.05176	TRUE	3.20583e-293	TRUE	2.83395	3	0.417942	-0.000225168	0.00710563	0.977598	FAP	OID20330	ENSG00000078098	T,C,T,C	depression_Als_noukb_included	FAP:ENSG00000078098:OID20330:depression_Als_noukb_included	<0.8	not_MHC	UKB	cis_trans	IVW	no_fdr_sensitivity	no_fdr_sensitivity	>7.392076e-06	pass	pass	Not_qualifying_for_tier
987	987	rs4664454,rs76713183	Inverse variance weighted	2	0.0387719	0.682421	1.01599	0.941643	1.09621	TRUE	1.55895e-207	TRUE	0.441004	1	0.506638	NA	NA	NA	FAP	OID20330	ENSG00000078098	C,C	bipolar	FAP:ENSG00000078098:OID20330:bipolar	<0.8	not_MHC	UKB	cis_only	IVW	0.976379	not_pass	>7.392076e-06	not_applicable	pass	Not_qualifying_for_tier
990	990	rs4664454,rs76713183	Inverse variance weighted	2	0.0128014	0.0966631	1.02149	0.996183	1.04745	TRUE	8.24247e-218	TRUE	0.37157	1	0.542149	NA	NA	NA	FAP	OID20330	ENSG00000078098	C,C	depression_Als_ukb_included	FAP:ENSG00000078098:OID20330:depression_Als_ukb_included	<0.8	not_MHC	UKB	cis_only	IVW	0.563329	not_pass	>7.392076e-06	not_applicable	pass	Not_qualifying_for_tier
991	991	rs4664454,rs76713183	Inverse variance weighted	2	0.0351176	0.628486	1.01714	0.949482	1.08961	TRUE	6.98303e-180	TRUE	0.0993992	1	0.752552	NA	NA	NA	FAP	OID20330	ENSG00000078098	C,C	schizophrenia	FAP:ENSG00000078098:OID20330:schizophrenia	<0.8	not_MHC	UKB	cis_only	IVW	0.966251	not_pass	>7.392076e-06	not_applicable	pass	Not_qualifying_for_tier
4460	1737	rs34885055,rs740516,rs76713183	Inverse variance weighted	3	0.0322471	0.34457	0.969981	0.910571	1.03327	TRUE	8.99258e-125	TRUE	2.21091	2	0.33106	-0.0295014	0.01985	0.377051	FAP	OID20330	ENSG00000078098	T,T,C	anxiety_pgc_2026	FAP:ENSG00000078098:OID20330:anxiety_pgc_2026	<0.8	not_MHC	UKB	cis_trans	IVW	0.85495	not_pass	>7.392076e-06	pass	pass	Not_qualifying_for_tier
4461	1738	rs34885055,rs4664454,rs740516,rs76713183	Inverse variance weighted	4	0.0331649	0.241622	1.0396	0.97417	1.10942	TRUE	2.18721e-290	TRUE	2.04014	3	0.564117	0.016998	0.0136739	0.339793	FAP	OID20330	ENSG00000078098	T,C,T,C	bipolar	FAP:ENSG00000078098:OID20330:bipolar	<0.8	not_MHC	UKB	cis_trans	IVW	0.756977	not_pass	>7.392076e-06	pass	pass	Not_qualifying_for_tier
4464	1741	rs34885055,rs4664454,rs740516,rs76713183	Inverse variance weighted	4	0.0109962	0.119468	1.01727	0.995578	1.03943	TRUE	0	TRUE	1.21604	3	0.74916	-0.00354991	0.0045469	0.516697	FAP	OID20330	ENSG00000078098	T,C,T,C	depression_Als_ukb_included	FAP:ENSG00000078098:OID20330:depression_Als_ukb_included	<0.8	not_MHC	UKB	cis_trans	IVW	0.610501	not_pass	>7.392076e-06	pass	pass	Not_qualifying_for_tier
4465	1742	rs34885055,rs4664454,rs740516,rs76713183	Inverse variance weighted	4	0.03018	0.805125	1.00747	0.949607	1.06887	TRUE	5.96273e-253	TRUE	0.504634	3	0.917872	-0.00536542	0.0125476	0.710577	FAP	OID20330	ENSG00000078098	T,C,T,C	schizophrenia	FAP:ENSG00000078098:OID20330:schizophrenia	<0.8	not_MHC	UKB	cis_trans	IVW	0.995541	not_pass	>7.392076e-06	pass	pass	Not_qualifying_for_tier
8693	1302	rs76713183	Wald ratio	1	0.062675	0.429781	1.05073	0.929269	1.18807	TRUE	4.10014e-40	TRUE	NA	NA	NA	NA	NA	NA	FAP	OID20330	ENSG00000078098	C	anxiety_pgc_2026	rs76713183:FAP:ENSG00000078098:OID20330:anxiety_pgc_2026	<0.8	not_MHC	UKB	cis_only	yes_in_secondary	0.903038	not_pass	>7.392076e-06	not_applicable	not_applicable	Not_qualifying_for_tier
994	994	rs1530281,rs1571011,rs2256329	Inverse variance weighted	3	0.0380606	0.833092	0.992011	0.920701	1.06884	TRUE	7.88476e-230	TRUE	0.467565	2	0.791534	0.00309086	0.0111765	0.828236	FAS	OID20316	ENSG00000026103	C,C,C	bipolar_noukb	FAS:ENSG00000026103:OID20316:bipolar_noukb	<0.8	not_MHC	UKB	cis_only	IVW	no_fdr_sensitivity	no_fdr_sensitivity	>7.392076e-06	pass	pass	Not_qualifying_for_tier
995	995	rs1530281,rs1571011,rs2256329	Inverse variance weighted	3	0.0169392	0.105498	0.972952	0.941179	1.0058	TRUE	5.24501e-237	TRUE	0.826537	2	0.661485	0.00392702	0.00504874	0.57915	FAS	OID20316	ENSG00000026103	C,C,C	depression_Als_noukb_included	FAS:ENSG00000026103:OID20316:depression_Als_noukb_included	<0.8	not_MHC	UKB	cis_only	IVW	no_fdr_sensitivity	no_fdr_sensitivity	>7.392076e-06	pass	pass	Not_qualifying_for_tier
4468	1745	rs1530281,rs1571011,rs2256329	Inverse variance weighted	3	0.0380606	0.833092	0.992011	0.920701	1.06884	TRUE	7.88476e-230	TRUE	0.467565	2	0.791534	0.00309086	0.0111765	0.828236	FAS	OID20316	ENSG00000026103	C,C,C	bipolar_noukb	FAS:ENSG00000026103:OID20316:bipolar_noukb	<0.8	not_MHC	UKB	cis_trans	IVW	no_fdr_sensitivity	no_fdr_sensitivity	>7.392076e-06	pass	pass	Not_qualifying_for_tier
4469	1746	rs1530281,rs1571011,rs2256329	Inverse variance weighted	3	0.0169392	0.105498	0.972952	0.941179	1.0058	TRUE	5.24501e-237	TRUE	0.826537	2	0.661485	0.00392702	0.00504874	0.57915	FAS	OID20316	ENSG00000026103	C,C,C	depression_Als_noukb_included	FAS:ENSG00000026103:OID20316:depression_Als_noukb_included	<0.8	not_MHC	UKB	cis_trans	IVW	no_fdr_sensitivity	no_fdr_sensitivity	>7.392076e-06	pass	pass	Not_qualifying_for_tier
992	992	rs1530281,rs1571011,rs2256329	Inverse variance weighted	3	0.0192333	0.102809	0.96911	0.933257	1.00634	TRUE	3.56669e-240	TRUE	0.454105	2	0.796879	0.000643263	0.00562247	0.92748	FAS	OID20316	ENSG00000026103	C,C,C	anxiety_pgc_2026	FAS:ENSG00000026103:OID20316:anxiety_pgc_2026	<0.8	not_MHC	UKB	cis_only	IVW	0.579009	not_pass	>7.392076e-06	pass	pass	Not_qualifying_for_tier
993	993	rs1530281,rs1571011,rs2256329	Inverse variance weighted	3	0.0380248	0.810613	0.990929	0.919762	1.0676	TRUE	7.70855e-233	TRUE	0.505366	2	0.776714	0.00296879	0.0111258	0.833993	FAS	OID20316	ENSG00000026103	C,C,C	bipolar	FAS:ENSG00000026103:OID20316:bipolar	<0.8	not_MHC	UKB	cis_only	IVW	0.995541	not_pass	>7.392076e-06	pass	pass	Not_qualifying_for_tier
996	996	rs1530281,rs1571011,rs2256329	Inverse variance weighted	3	0.0128673	0.31418	0.987133	0.962549	1.01234	TRUE	1.6937e-243	TRUE	0.783446	2	0.675891	0.00181907	0.00381264	0.716594	FAS	OID20316	ENSG00000026103	C,C,C	depression_Als_ukb_included	FAS:ENSG00000026103:OID20316:depression_Als_ukb_included	<0.8	not_MHC	UKB	cis_only	IVW	0.830297	not_pass	>7.392076e-06	pass	pass	Not_qualifying_for_tier
997	997	rs1530281,rs1571011,rs2256329	Inverse variance weighted	3	0.0352102	0.494826	0.97625	0.911149	1.046	TRUE	1.46944e-198	TRUE	0.0348852	2	0.982709	-0.00137305	0.0102918	0.915566	FAS	OID20316	ENSG00000026103	C,C,C	schizophrenia	FAS:ENSG00000026103:OID20316:schizophrenia	<0.8	not_MHC	UKB	cis_only	IVW	0.926219	not_pass	>7.392076e-06	pass	pass	Not_qualifying_for_tier
4466	1743	rs1530281,rs1571011,rs2256329	Inverse variance weighted	3	0.0192333	0.102809	0.96911	0.933257	1.00634	TRUE	3.56669e-240	TRUE	0.454105	2	0.796879	0.000643263	0.00562247	0.92748	FAS	OID20316	ENSG00000026103	C,C,C	anxiety_pgc_2026	FAS:ENSG00000026103:OID20316:anxiety_pgc_2026	<0.8	not_MHC	UKB	cis_trans	IVW	0.579009	not_pass	>7.392076e-06	pass	pass	Not_qualifying_for_tier
4467	1744	rs1530281,rs1571011,rs2256329	Inverse variance weighted	3	0.0380248	0.810613	0.990929	0.919762	1.0676	TRUE	7.70855e-233	TRUE	0.505366	2	0.776714	0.00296879	0.0111258	0.833993	FAS	OID20316	ENSG00000026103	C,C,C	bipolar	FAS:ENSG00000026103:OID20316:bipolar	<0.8	not_MHC	UKB	cis_trans	IVW	0.995541	not_pass	>7.392076e-06	pass	pass	Not_qualifying_for_tier
4470	1747	rs1530281,rs1571011,rs2256329	Inverse variance weighted	3	0.0128673	0.31418	0.987133	0.962549	1.01234	TRUE	1.6937e-243	TRUE	0.783446	2	0.675891	0.00181907	0.00381264	0.716594	FAS	OID20316	ENSG00000026103	C,C,C	depression_Als_ukb_included	FAS:ENSG00000026103:OID20316:depression_Als_ukb_included	<0.8	not_MHC	UKB	cis_trans	IVW	0.830297	not_pass	>7.392076e-06	pass	pass	Not_qualifying_for_tier
4471	1748	rs1530281,rs1571011,rs2256329	Inverse variance weighted	3	0.0352102	0.494826	0.97625	0.911149	1.046	TRUE	1.46944e-198	TRUE	0.0348852	2	0.982709	-0.00137305	0.0102918	0.915566	FAS	OID20316	ENSG00000026103	C,C,C	schizophrenia	FAS:ENSG00000026103:OID20316:schizophrenia	<0.8	not_MHC	UKB	cis_trans	IVW	0.926219	not_pass	>7.392076e-06	pass	pass	Not_qualifying_for_tier
4474	1751	rs3184504,rs7082101	Inverse variance weighted	2	0.0343634	0.458907	1.02578	0.958965	1.09725	TRUE	2.02183e-293	TRUE	0.053048	1	0.817842	NA	NA	NA	FASLG	OID20665	ENSG00000117560	T,T	bipolar_noukb	FASLG:ENSG00000117560:OID20665:bipolar_noukb	<0.8	not_MHC	UKB	cis_trans	IVW	no_fdr_sensitivity	no_fdr_sensitivity	>7.392076e-06	not_applicable	pass	Not_qualifying_for_tier
4475	1752	rs3184504,rs7082101	Inverse variance weighted	2	0.0156663	0.148434	0.977615	0.948053	1.0081	TRUE	0	TRUE	0.211504	1	0.645591	NA	NA	NA	FASLG	OID20665	ENSG00000117560	T,T	depression_Als_noukb_included	FASLG:ENSG00000117560:OID20665:depression_Als_noukb_included	<0.8	not_MHC	UKB	cis_trans	IVW	no_fdr_sensitivity	no_fdr_sensitivity	>7.392076e-06	not_applicable	pass	Not_qualifying_for_tier
4472	1749	rs3184504,rs7082101	Inverse variance weighted	2	0.0213554	0.420383	1.01736	0.975652	1.06084	TRUE	0	TRUE	1.3019	1	0.253866	NA	NA	NA	FASLG	OID20665	ENSG00000117560	T,T	anxiety_pgc_2026	FASLG:ENSG00000117560:OID20665:anxiety_pgc_2026	<0.8	not_MHC	UKB	cis_trans	IVW	0.896126	not_pass	>7.392076e-06	not_applicable	pass	Not_qualifying_for_tier
4473	1750	rs3184504,rs7082101	Inverse variance weighted	2	0.0343633	0.460305	1.0257	0.958889	1.09716	TRUE	1.37079e-294	TRUE	0.0464858	1	0.829295	NA	NA	NA	FASLG	OID20665	ENSG00000117560	T,T	bipolar	FASLG:ENSG00000117560:OID20665:bipolar	<0.8	not_MHC	UKB	cis_trans	IVW	0.911923	not_pass	>7.392076e-06	not_applicable	pass	Not_qualifying_for_tier
4476	1753	rs3184504,rs7082101	Inverse variance weighted	2	0.0117818	0.299937	0.987862	0.965311	1.01094	TRUE	0	TRUE	0.069535	1	0.792015	NA	NA	NA	FASLG	OID20665	ENSG00000117560	T,T	depression_Als_ukb_included	FASLG:ENSG00000117560:OID20665:depression_Als_ukb_included	<0.8	not_MHC	UKB	cis_trans	IVW	0.81645	not_pass	>7.392076e-06	not_applicable	pass	Not_qualifying_for_tier
4477	1754	rs3184504,rs7082101	Inverse variance weighted	2	0.0318333	0.207034	0.96063	0.902524	1.02248	TRUE	9.88963e-256	TRUE	0.883677	1	0.347196	NA	NA	NA	FASLG	OID20665	ENSG00000117560	T,T	schizophrenia	FASLG:ENSG00000117560:OID20665:schizophrenia	<0.8	not_MHC	UKB	cis_trans	IVW	0.722711	not_pass	>7.392076e-06	not_applicable	pass	Not_qualifying_for_tier
4480	1757	rs1010554,rs2244564	Inverse variance weighted	2	0.265645	0.424515	0.808845	0.480556	1.3614	TRUE	3.47761e-75	TRUE	20.0771	1	7.43815e-06	NA	NA	NA	FBLN2	OID30378	ENSG00000163520	T,C	bipolar_noukb	FBLN2:ENSG00000163520:OID30378:bipolar_noukb	<0.8	not_MHC	UKB	cis_trans	IVW	no_fdr_sensitivity	no_fdr_sensitivity	>7.392076e-06	not_applicable	not_pass	Not_qualifying_for_tier
4481	1758	rs1010554,rs2244564	Inverse variance weighted	2	0.0768261	0.275622	0.919655	0.791096	1.06911	TRUE	1.52236e-85	TRUE	7.96017	1	0.00478178	NA	NA	NA	FBLN2	OID30378	ENSG00000163520	T,C	depression_Als_noukb_included	FBLN2:ENSG00000163520:OID30378:depression_Als_noukb_included	<0.8	not_MHC	UKB	cis_trans	IVW	no_fdr_sensitivity	no_fdr_sensitivity	>7.392076e-06	not_applicable	not_pass	Not_qualifying_for_tier
8696	1305	rs2244564	Wald ratio	1	0.0776878	0.80289	0.980795	0.842266	1.14211	TRUE	9.71288e-55	TRUE	NA	NA	NA	NA	NA	NA	FBLN2	OID30378	ENSG00000163520	C	bipolar_noukb	rs2244564:FBLN2:ENSG00000163520:OID30378:bipolar_noukb	<0.8	not_MHC	UKB	cis_only	yes_in_secondary	no_fdr_sensitivity	no_fdr_sensitivity	>7.392076e-06	not_applicable	not_applicable	Not_qualifying_for_tier
8697	1306	rs2244564	Wald ratio	1	0.0355217	0.496935	0.976158	0.910507	1.04654	TRUE	1.58017e-56	TRUE	NA	NA	NA	NA	NA	NA	FBLN2	OID30378	ENSG00000163520	C	depression_Als_noukb_included	rs2244564:FBLN2:ENSG00000163520:OID30378:depression_Als_noukb_included	<0.8	not_MHC	UKB	cis_only	yes_in_secondary	no_fdr_sensitivity	no_fdr_sensitivity	>7.392076e-06	not_applicable	not_applicable	Not_qualifying_for_tier
4478	1755	rs1010554,rs2244564	Inverse variance weighted	2	0.157518	0.63925	0.928824	0.682106	1.26478	TRUE	1.98848e-84	TRUE	27.5159	1	1.55804e-07	NA	NA	NA	FBLN2	OID30378	ENSG00000163520	T,C	anxiety_pgc_2026	FBLN2:ENSG00000163520:OID30378:anxiety_pgc_2026	<0.8	not_MHC	UKB	cis_trans	IVW	0.966251	not_pass	>7.392076e-06	not_applicable	not_pass	Not_qualifying_for_tier
4479	1756	rs1010554,rs2244564	Inverse variance weighted	2	0.272361	0.430105	0.806625	0.47297	1.37566	TRUE	7.02057e-77	TRUE	21.1579	1	4.22965e-06	NA	NA	NA	FBLN2	OID30378	ENSG00000163520	T,C	bipolar	FBLN2:ENSG00000163520:OID30378:bipolar	<0.8	not_MHC	UKB	cis_trans	IVW	0.903038	not_pass	>7.392076e-06	not_applicable	not_pass	Not_qualifying_for_tier
4482	1759	rs1010554,rs2244564	Inverse variance weighted	2	0.0726111	0.35683	0.935284	0.811214	1.07833	TRUE	1.80672e-87	TRUE	12.5154	1	0.000403604	NA	NA	NA	FBLN2	OID30378	ENSG00000163520	T,C	depression_Als_ukb_included	FBLN2:ENSG00000163520:OID30378:depression_Als_ukb_included	<0.8	not_MHC	UKB	cis_trans	IVW	0.864672	not_pass	>7.392076e-06	not_applicable	not_pass	Not_qualifying_for_tier
4483	1760	rs1010554,rs2244564	Inverse variance weighted	2	0.29395	0.415862	0.787286	0.442504	1.40071	TRUE	1.39698e-53	TRUE	29.8823	1	4.59078e-08	NA	NA	NA	FBLN2	OID30378	ENSG00000163520	T,C	schizophrenia	FBLN2:ENSG00000163520:OID30378:schizophrenia	<0.8	not_MHC	UKB	cis_trans	IVW	0.893253	not_pass	>7.392076e-06	not_applicable	not_pass	Not_qualifying_for_tier
8694	1303	rs2244564	Wald ratio	1	0.0395956	0.279125	1.04379	0.965843	1.12802	TRUE	1.28924e-56	TRUE	NA	NA	NA	NA	NA	NA	FBLN2	OID30378	ENSG00000163520	C	anxiety_pgc_2026	rs2244564:FBLN2:ENSG00000163520:OID30378:anxiety_pgc_2026	<0.8	not_MHC	UKB	cis_only	yes_in_secondary	0.798044	not_pass	>7.392076e-06	not_applicable	not_applicable	Not_qualifying_for_tier
8695	1304	rs2244564	Wald ratio	1	0.0776866	0.816211	0.982106	0.843393	1.14363	TRUE	1.74973e-55	TRUE	NA	NA	NA	NA	NA	NA	FBLN2	OID30378	ENSG00000163520	C	bipolar	rs2244564:FBLN2:ENSG00000163520:OID30378:bipolar	<0.8	not_MHC	UKB	cis_only	yes_in_secondary	0.995541	not_pass	>7.392076e-06	not_applicable	not_applicable	Not_qualifying_for_tier
8698	1307	rs2244564	Wald ratio	1	0.0267959	0.653124	0.988029	0.937477	1.04131	TRUE	6.10212e-58	TRUE	NA	NA	NA	NA	NA	NA	FBLN2	OID30378	ENSG00000163520	C	depression_Als_ukb_included	rs2244564:FBLN2:ENSG00000163520:OID30378:depression_Als_ukb_included	<0.8	not_MHC	UKB	cis_only	yes_in_secondary	0.970031	not_pass	>7.392076e-06	not_applicable	not_applicable	Not_qualifying_for_tier
8699	1308	rs2244564	Wald ratio	1	0.0716811	0.640596	0.967088	0.84033	1.11297	TRUE	5.95301e-47	TRUE	NA	NA	NA	NA	NA	NA	FBLN2	OID30378	ENSG00000163520	C	schizophrenia	rs2244564:FBLN2:ENSG00000163520:OID30378:schizophrenia	<0.8	not_MHC	UKB	cis_only	yes_in_secondary	0.966923	not_pass	>7.392076e-06	not_applicable	not_applicable	Not_qualifying_for_tier
1000	1000	rs62578752,rs667424	Inverse variance weighted	2	0.0421019	0.0128115	0.900514	0.829187	0.977976	TRUE	3.2322e-191	TRUE	0.240896	1	0.62356	NA	NA	NA	FBP1	OID20227	ENSG00000165140	C,C	bipolar_noukb	FBP1:ENSG00000165140:OID20227:bipolar_noukb	<0.8	not_MHC	UKB	cis_only	IVW	no_fdr_sensitivity	no_fdr_sensitivity	>7.392076e-06	not_applicable	pass	Not_qualifying_for_tier
1001	1001	rs62578752,rs667424	Inverse variance weighted	2	0.0190998	0.488138	0.986846	0.950586	1.02449	TRUE	4.52221e-204	TRUE	0.697671	1	0.403567	NA	NA	NA	FBP1	OID20227	ENSG00000165140	C,C	depression_Als_noukb_included	FBP1:ENSG00000165140:OID20227:depression_Als_noukb_included	<0.8	not_MHC	UKB	cis_only	IVW	no_fdr_sensitivity	no_fdr_sensitivity	>7.392076e-06	not_applicable	pass	Not_qualifying_for_tier
4486	1763	rs10405357,rs62578752,rs667424,rs75621308	Inverse variance weighted	4	0.0381562	0.0177551	0.913514	0.847688	0.984452	TRUE	2.3637e-238	TRUE	1.01522	3	0.797569	0.00926156	0.0123763	0.532295	FBP1	OID20227	ENSG00000165140	T,C,C,T	bipolar_noukb	FBP1:ENSG00000165140:OID20227:bipolar_noukb	<0.8	not_MHC	UKB	cis_trans	IVW	no_fdr_sensitivity	no_fdr_sensitivity	>7.392076e-06	pass	pass	Not_qualifying_for_tier
4487	1764	rs10405357,rs62578752,rs667424,rs75621308	Inverse variance weighted	4	0.0209815	0.247417	0.976024	0.9367	1.017	TRUE	9.31135e-251	TRUE	4.50439	3	0.211899	-0.000861197	0.00803057	0.924387	FBP1	OID20227	ENSG00000165140	T,C,C,T	depression_Als_noukb_included	FBP1:ENSG00000165140:OID20227:depression_Als_noukb_included	<0.8	not_MHC	UKB	cis_trans	IVW	no_fdr_sensitivity	no_fdr_sensitivity	>7.392076e-06	pass	pass	Not_qualifying_for_tier
998	998	rs62578752,rs667424	Inverse variance weighted	2	0.0218986	0.918787	1.00224	0.960128	1.04619	TRUE	2.96146e-210	TRUE	0.027392	1	0.868546	NA	NA	NA	FBP1	OID20227	ENSG00000165140	C,C	anxiety_pgc_2026	FBP1:ENSG00000165140:OID20227:anxiety_pgc_2026	<0.8	not_MHC	UKB	cis_only	IVW	0.997433	not_pass	>7.392076e-06	not_applicable	pass	Not_qualifying_for_tier
999	999	rs62578752,rs667424	Inverse variance weighted	2	0.0416497	0.0175342	0.905805	0.834799	0.982851	TRUE	5.18952e-195	TRUE	0.0122972	1	0.911701	NA	NA	NA	FBP1	OID20227	ENSG00000165140	C,C	bipolar	FBP1:ENSG00000165140:OID20227:bipolar	<0.8	not_MHC	UKB	cis_only	IVW	0.268336	not_pass	>7.392076e-06	not_applicable	pass	Not_qualifying_for_tier
1002	1002	rs62578752,rs667424	Inverse variance weighted	2	0.0305485	0.920308	0.996948	0.939008	1.05846	TRUE	2.40931e-206	TRUE	5.03726	1	0.0248077	NA	NA	NA	FBP1	OID20227	ENSG00000165140	C,C	depression_Als_ukb_included	FBP1:ENSG00000165140:OID20227:depression_Als_ukb_included	<0.8	not_MHC	UKB	cis_only	IVW	0.997433	not_pass	>7.392076e-06	not_applicable	not_pass	Not_qualifying_for_tier
1003	1003	rs62578752,rs667424	Inverse variance weighted	2	0.0384329	0.867693	0.993618	0.92152	1.07136	TRUE	5.00877e-171	TRUE	0.637797	1	0.424509	NA	NA	NA	FBP1	OID20227	ENSG00000165140	C,C	schizophrenia	FBP1:ENSG00000165140:OID20227:schizophrenia	<0.8	not_MHC	UKB	cis_only	IVW	0.995541	not_pass	>7.392076e-06	not_applicable	pass	Not_qualifying_for_tier
4484	1761	rs10405357,rs62578752,rs667424,rs75621308	Inverse variance weighted	4	0.0347577	0.575253	0.980713	0.916126	1.04985	TRUE	2.50179e-250	TRUE	9.51225	3	0.0232014	-0.00617524	0.0123618	0.666938	FBP1	OID20227	ENSG00000165140	T,C,C,T	anxiety_pgc_2026	FBP1:ENSG00000165140:OID20227:anxiety_pgc_2026	<0.8	not_MHC	UKB	cis_trans	IVW	0.952835	not_pass	>7.392076e-06	pass	not_pass	Not_qualifying_for_tier
4485	1762	rs10405357,rs62578752,rs667424,rs75621308	Inverse variance weighted	4	0.0377204	0.0201983	0.916117	0.85083	0.986414	TRUE	9.14777e-243	TRUE	0.638808	3	0.887493	0.00930538	0.0122552	0.526962	FBP1	OID20227	ENSG00000165140	T,C,C,T	bipolar	FBP1:ENSG00000165140:OID20227:bipolar	<0.8	not_MHC	UKB	cis_trans	IVW	0.283561	not_pass	>7.392076e-06	pass	pass	Not_qualifying_for_tier
4488	1765	rs10405357,rs62578752,rs667424,rs75621308	Inverse variance weighted	4	0.0256666	0.536807	0.984272	0.935982	1.03505	TRUE	3.65404e-252	TRUE	12.1947	3	0.00674519	-0.00597218	0.00897928	0.574415	FBP1	OID20227	ENSG00000165140	T,C,C,T	depression_Als_ukb_included	FBP1:ENSG00000165140:OID20227:depression_Als_ukb_included	<0.8	not_MHC	UKB	cis_trans	IVW	0.940391	not_pass	>7.392076e-06	pass	not_pass	Not_qualifying_for_tier
4489	1766	rs10405357,rs62578752,rs667424,rs75621308	Inverse variance weighted	4	0.0425354	0.661609	1.01879	0.9373	1.10737	TRUE	3.32762e-204	TRUE	4.60298	3	0.203287	0.023315	0.0111855	0.172486	FBP1	OID20227	ENSG00000165140	T,C,C,T	schizophrenia	FBP1:ENSG00000165140:OID20227:schizophrenia	<0.8	not_MHC	UKB	cis_trans	IVW	0.972105	not_pass	>7.392076e-06	pass	pass	Not_qualifying_for_tier
4492	1769	rs17552052,rs646776	Inverse variance weighted	2	0.0351967	0.116226	0.946213	0.883139	1.01379	TRUE	6.68322e-249	TRUE	0.000143298	1	0.990449	NA	NA	NA	FCAMR	OID30332	ENSG00000162897	C,T	bipolar_noukb	FCAMR:ENSG00000162897:OID30332:bipolar_noukb	<0.8	not_MHC	UKB	cis_trans	IVW	no_fdr_sensitivity	no_fdr_sensitivity	>7.392076e-06	not_applicable	pass	Not_qualifying_for_tier
4493	1770	rs17552052,rs646776	Inverse variance weighted	2	0.0159208	0.223025	0.980787	0.950654	1.01187	TRUE	7.70166e-262	TRUE	0.681818	1	0.408961	NA	NA	NA	FCAMR	OID30332	ENSG00000162897	C,T	depression_Als_noukb_included	FCAMR:ENSG00000162897:OID30332:depression_Als_noukb_included	<0.8	not_MHC	UKB	cis_trans	IVW	no_fdr_sensitivity	no_fdr_sensitivity	>7.392076e-06	not_applicable	pass	Not_qualifying_for_tier
8702	1311	rs17552052	Wald ratio	1	0.0409741	0.175275	0.945976	0.872976	1.02508	TRUE	3.89938e-179	TRUE	NA	NA	NA	NA	NA	NA	FCAMR	OID30332	ENSG00000162897	C	bipolar_noukb	rs17552052:FCAMR:ENSG00000162897:OID30332:bipolar_noukb	<0.8	not_MHC	UKB	cis_only	yes_in_secondary	no_fdr_sensitivity	no_fdr_sensitivity	>7.392076e-06	not_applicable	not_applicable	Not_qualifying_for_tier
8703	1312	rs17552052	Wald ratio	1	0.0186111	0.538176	0.988609	0.953196	1.02534	TRUE	2.45867e-190	TRUE	NA	NA	NA	NA	NA	NA	FCAMR	OID30332	ENSG00000162897	C	depression_Als_noukb_included	rs17552052:FCAMR:ENSG00000162897:OID30332:depression_Als_noukb_included	<0.8	not_MHC	UKB	cis_only	yes_in_secondary	no_fdr_sensitivity	no_fdr_sensitivity	>7.392076e-06	not_applicable	not_applicable	Not_qualifying_for_tier
4490	1767	rs17552052,rs646776	Inverse variance weighted	2	0.0174929	0.623938	1.00861	0.974618	1.04379	TRUE	7.85917e-268	TRUE	1.13261e-08	1	0.999915	NA	NA	NA	FCAMR	OID30332	ENSG00000162897	C,T	anxiety_pgc_2026	FCAMR:ENSG00000162897:OID30332:anxiety_pgc_2026	<0.8	not_MHC	UKB	cis_trans	IVW	0.964835	not_pass	>7.392076e-06	not_applicable	pass	Not_qualifying_for_tier
4491	1768	rs17552052,rs646776	Inverse variance weighted	2	0.0350154	0.111633	0.945817	0.883083	1.01301	TRUE	1.65876e-252	TRUE	0.000362055	1	0.984819	NA	NA	NA	FCAMR	OID30332	ENSG00000162897	C,T	bipolar	FCAMR:ENSG00000162897:OID30332:bipolar	<0.8	not_MHC	UKB	cis_trans	IVW	0.593928	not_pass	>7.392076e-06	not_applicable	pass	Not_qualifying_for_tier
4494	1771	rs17552052,rs646776	Inverse variance weighted	2	0.0120187	0.73871	0.995999	0.972811	1.01974	TRUE	3.78772e-270	TRUE	0.0392956	1	0.842864	NA	NA	NA	FCAMR	OID30332	ENSG00000162897	C,T	depression_Als_ukb_included	FCAMR:ENSG00000162897:OID30332:depression_Als_ukb_included	>=0.8	not_MHC	UKB	cis_trans	IVW	0.983432	not_pass	>7.392076e-06	not_applicable	pass	Not_qualifying_for_tier
4495	1772	rs17552052,rs646776	Inverse variance weighted	2	0.057302	0.737625	0.980987	0.876772	1.09759	TRUE	2.9212e-211	TRUE	3.10151	1	0.0782196	NA	NA	NA	FCAMR	OID30332	ENSG00000162897	C,T	schizophrenia	FCAMR:ENSG00000162897:OID30332:schizophrenia	<0.8	not_MHC	UKB	cis_trans	IVW	0.983432	not_pass	>7.392076e-06	not_applicable	pass	Not_qualifying_for_tier
8700	1309	rs17552052	Wald ratio	1	0.0203271	0.673123	1.00861	0.969218	1.04961	TRUE	6.73913e-193	TRUE	NA	NA	NA	NA	NA	NA	FCAMR	OID30332	ENSG00000162897	C	anxiety_pgc_2026	rs17552052:FCAMR:ENSG00000162897:OID30332:anxiety_pgc_2026	<0.8	not_MHC	UKB	cis_only	yes_in_secondary	0.974872	not_pass	>7.392076e-06	not_applicable	not_applicable	Not_qualifying_for_tier
8701	1310	rs17552052	Wald ratio	1	0.0406889	0.167972	0.945445	0.872974	1.02393	TRUE	1.02137e-181	TRUE	NA	NA	NA	NA	NA	NA	FCAMR	OID30332	ENSG00000162897	C	bipolar	rs17552052:FCAMR:ENSG00000162897:OID30332:bipolar	<0.8	not_MHC	UKB	cis_only	yes_in_secondary	0.672215	not_pass	>7.392076e-06	not_applicable	not_applicable	Not_qualifying_for_tier
8704	1313	rs17552052	Wald ratio	1	0.0140275	0.854337	0.997428	0.970378	1.02523	TRUE	7.49481e-195	TRUE	NA	NA	NA	NA	NA	NA	FCAMR	OID30332	ENSG00000162897	C	depression_Als_ukb_included	rs17552052:FCAMR:ENSG00000162897:OID30332:depression_Als_ukb_included	>=0.8	not_MHC	UKB	cis_only	yes_in_secondary	0.995541	not_pass	>7.392076e-06	not_applicable	not_applicable	Not_qualifying_for_tier
8705	1314	rs17552052	Wald ratio	1	0.0380771	0.690064	1.0153	0.942285	1.09397	TRUE	2.45521e-158	TRUE	NA	NA	NA	NA	NA	NA	FCAMR	OID30332	ENSG00000162897	C	schizophrenia	rs17552052:FCAMR:ENSG00000162897:OID30332:schizophrenia	<0.8	not_MHC	UKB	cis_only	yes_in_secondary	0.978103	not_pass	>7.392076e-06	not_applicable	not_applicable	Not_qualifying_for_tier
1006	1006	rs35656676,rs77637758,rs9789251	Inverse variance weighted	3	0.0285106	0.305354	0.971199	0.918416	1.02702	TRUE	0	TRUE	2.1396	2	0.343077	-0.0250735	0.0482533	0.694917	FCAR	OID20564	ENSG00000186431	C,C,C	bipolar_noukb	FCAR:ENSG00000186431:OID20564:bipolar_noukb	<0.8	not_MHC	UKB	cis_only	IVW	no_fdr_sensitivity	no_fdr_sensitivity	>7.392076e-06	pass	pass	Not_qualifying_for_tier
1007	1007	rs35656676,rs77637758,rs9789251	Inverse variance weighted	3	0.0154863	0.658729	0.993183	0.96349	1.02379	TRUE	0	TRUE	3.52149	2	0.171917	-0.00360091	0.0302882	0.924667	FCAR	OID20564	ENSG00000186431	C,C,C	depression_Als_noukb_included	FCAR:ENSG00000186431:OID20564:depression_Als_noukb_included	<0.8	not_MHC	UKB	cis_only	IVW	no_fdr_sensitivity	no_fdr_sensitivity	>7.392076e-06	pass	pass	Not_qualifying_for_tier
1004	1004	rs77637758,rs9789251	Inverse variance weighted	2	0.0175342	0.00121617	0.944855	0.912935	0.977891	TRUE	4.29735e-293	TRUE	0.0756983	1	0.783214	NA	NA	NA	FCAR	OID20564	ENSG00000186431	C,C	anxiety_pgc_2026	FCAR:ENSG00000186431:OID20564:anxiety_pgc_2026	<0.8	not_MHC	UKB	cis_only	IVW	0.0680511	not_pass	>7.392076e-06	not_applicable	pass	Not_qualifying_for_tier
1005	1005	rs35656676,rs77637758,rs9789251	Inverse variance weighted	3	0.0297068	0.293979	0.969306	0.914479	1.02742	TRUE	0	TRUE	2.35112	2	0.308647	-0.0325181	0.046428	0.611029	FCAR	OID20564	ENSG00000186431	C,C,C	bipolar	FCAR:ENSG00000186431:OID20564:bipolar	<0.8	not_MHC	UKB	cis_only	IVW	0.810854	not_pass	>7.392076e-06	pass	pass	Not_qualifying_for_tier
1008	1008	rs35656676,rs77637758,rs9789251	Inverse variance weighted	3	0.00830586	0.968563	0.999673	0.98353	1.01608	TRUE	0	TRUE	0.845767	2	0.655155	-0.00264123	0.0116181	0.857691	FCAR	OID20564	ENSG00000186431	C,C,C	depression_Als_ukb_included	FCAR:ENSG00000186431:OID20564:depression_Als_ukb_included	<0.8	not_MHC	UKB	cis_only	IVW	0.99822	not_pass	>7.392076e-06	pass	pass	Not_qualifying_for_tier
1009	1009	rs35656676,rs77637758,rs9789251	Inverse variance weighted	3	0.0271378	0.425889	0.978623	0.927931	1.03209	TRUE	0	TRUE	2.22868	2	0.328131	-0.00821219	0.0509301	0.898225	FCAR	OID20564	ENSG00000186431	C,C,C	schizophrenia	FCAR:ENSG00000186431:OID20564:schizophrenia	<0.8	not_MHC	UKB	cis_only	IVW	0.900506	not_pass	>7.392076e-06	pass	pass	Not_qualifying_for_tier
1012	1012	rs12075,rs61828219	Inverse variance weighted	2	0.0710326	0.909564	0.991964	0.863042	1.14014	TRUE	3.10747e-77	TRUE	1.32512	1	0.249676	NA	NA	NA	FCER1A	OID30992	ENSG00000179639	C,C	bipolar_noukb	FCER1A:ENSG00000179639:OID30992:bipolar_noukb	<0.8	not_MHC	UKB	cis_only	IVW	no_fdr_sensitivity	no_fdr_sensitivity	>7.392076e-06	not_applicable	pass	Not_qualifying_for_tier
1013	1013	rs12075,rs61828219	Inverse variance weighted	2	0.0275683	0.56284	1.01608	0.962634	1.07249	TRUE	6.74438e-82	TRUE	0.355689	1	0.55091	NA	NA	NA	FCER1A	OID30992	ENSG00000179639	C,C	depression_Als_noukb_included	FCER1A:ENSG00000179639:OID30992:depression_Als_noukb_included	<0.8	not_MHC	UKB	cis_only	IVW	no_fdr_sensitivity	no_fdr_sensitivity	>7.392076e-06	not_applicable	pass	Not_qualifying_for_tier
1010	1010	rs12075,rs61828219	Inverse variance weighted	2	0.0306148	0.833556	1.00645	0.947838	1.0687	TRUE	1.02144e-82	TRUE	0.835037	1	0.36082	NA	NA	NA	FCER1A	OID30992	ENSG00000179639	C,C	anxiety_pgc_2026	FCER1A:ENSG00000179639:OID30992:anxiety_pgc_2026	<0.8	not_MHC	UKB	cis_only	IVW	0.995541	not_pass	>7.392076e-06	not_applicable	pass	Not_qualifying_for_tier
1011	1011	rs12075,rs61828219	Inverse variance weighted	2	0.0697443	0.840817	0.98609	0.8601	1.13053	TRUE	1.91378e-78	TRUE	1.28484	1	0.257001	NA	NA	NA	FCER1A	OID30992	ENSG00000179639	C,C	bipolar	FCER1A:ENSG00000179639:OID30992:bipolar	<0.8	not_MHC	UKB	cis_only	IVW	0.995541	not_pass	>7.392076e-06	not_applicable	pass	Not_qualifying_for_tier
1014	1014	rs12075,rs61828219	Inverse variance weighted	2	0.020748	0.856783	0.996263	0.956561	1.03761	TRUE	3.68933e-84	TRUE	0.160704	1	0.688509	NA	NA	NA	FCER1A	OID30992	ENSG00000179639	C,C	depression_Als_ukb_included	FCER1A:ENSG00000179639:OID30992:depression_Als_ukb_included	<0.8	not_MHC	UKB	cis_only	IVW	0.995541	not_pass	>7.392076e-06	not_applicable	pass	Not_qualifying_for_tier
1015	1015	rs12075,rs61828219	Inverse variance weighted	2	0.16026	0.920194	1.01619	0.742262	1.3912	TRUE	2.57752e-60	TRUE	8.00422	1	0.00466685	NA	NA	NA	FCER1A	OID30992	ENSG00000179639	C,C	schizophrenia	FCER1A:ENSG00000179639:OID30992:schizophrenia	<0.8	not_MHC	UKB	cis_only	IVW	0.997433	not_pass	>7.392076e-06	not_applicable	not_pass	Not_qualifying_for_tier
8708	1317	rs1078625	Wald ratio	1	0.0436128	0.0700403	0.92403	0.848324	1.00649	TRUE	1.76875e-177	TRUE	NA	NA	NA	NA	NA	NA	FCER2	OID21133	ENSG00000104921	C	bipolar_noukb	rs1078625:FCER2:ENSG00000104921:OID21133:bipolar_noukb	<0.8	not_MHC	UKB	cis_only	no_unique	no_fdr_sensitivity	no_fdr_sensitivity	>7.392076e-06	not_applicable	not_applicable	Not_qualifying_for_tier
8709	1318	rs1078625	Wald ratio	1	0.0189625	0.202298	0.976112	0.940499	1.01307	TRUE	1.47758e-188	TRUE	NA	NA	NA	NA	NA	NA	FCER2	OID21133	ENSG00000104921	C	depression_Als_noukb_included	rs1078625:FCER2:ENSG00000104921:OID21133:depression_Als_noukb_included	<0.8	not_MHC	UKB	cis_only	no_unique	no_fdr_sensitivity	no_fdr_sensitivity	>7.392076e-06	not_applicable	not_applicable	Not_qualifying_for_tier
8706	1315	rs1078625	Wald ratio	1	0.0222589	0.00697443	0.941712	0.901511	0.983706	TRUE	3.63922e-186	TRUE	NA	NA	NA	NA	NA	NA	FCER2	OID21133	ENSG00000104921	C	anxiety_pgc_2026	rs1078625:FCER2:ENSG00000104921:OID21133:anxiety_pgc_2026	<0.8	not_MHC	UKB	cis_only	no_unique	0.1624	not_pass	>7.392076e-06	not_applicable	not_applicable	Not_qualifying_for_tier
8707	1316	rs1078625	Wald ratio	1	0.0436081	0.0790466	0.926273	0.850392	1.00892	TRUE	1.99027e-180	TRUE	NA	NA	NA	NA	NA	NA	FCER2	OID21133	ENSG00000104921	C	bipolar	rs1078625:FCER2:ENSG00000104921:OID21133:bipolar	<0.8	not_MHC	UKB	cis_only	no_unique	0.507866	not_pass	>7.392076e-06	not_applicable	not_applicable	Not_qualifying_for_tier
8710	1319	rs1078625	Wald ratio	1	0.0141242	0.153379	0.980037	0.953278	1.00755	TRUE	4.42629e-192	TRUE	NA	NA	NA	NA	NA	NA	FCER2	OID21133	ENSG00000104921	C	depression_Als_ukb_included	rs1078625:FCER2:ENSG00000104921:OID21133:depression_Als_ukb_included	<0.8	not_MHC	UKB	cis_only	no_unique	0.649352	not_pass	>7.392076e-06	not_applicable	not_applicable	Not_qualifying_for_tier
8711	1320	rs1078625	Wald ratio	1	0.0399114	0.649483	1.0183	0.941682	1.10116	TRUE	2.47526e-158	TRUE	NA	NA	NA	NA	NA	NA	FCER2	OID21133	ENSG00000104921	C	schizophrenia	rs1078625:FCER2:ENSG00000104921:OID21133:schizophrenia	<0.8	not_MHC	UKB	cis_only	no_unique	0.968961	not_pass	>7.392076e-06	not_applicable	not_applicable	Not_qualifying_for_tier
1018	1018	rs114223473,rs12120402,rs76299381	Inverse variance weighted	3	0.0378696	0.962935	1.00176	0.930099	1.07895	TRUE	0	TRUE	4.18927	2	0.123115	-0.0726381	0.0686803	0.482175	FCGR2A	OID20391	ENSG00000143226	C,C,C	bipolar_noukb	FCGR2A:ENSG00000143226:OID20391:bipolar_noukb	<0.8	not_MHC	UKB	cis_only	IVW	no_fdr_sensitivity	no_fdr_sensitivity	>7.392076e-06	pass	pass	Not_qualifying_for_tier
1019	1019	rs114223473,rs12120402,rs76299381	Inverse variance weighted	3	0.0153121	0.314415	0.984714	0.9556	1.01471	TRUE	0	TRUE	3.63168	2	0.162701	0.020297	0.0317428	0.637826	FCGR2A	OID20391	ENSG00000143226	C,C,C	depression_Als_noukb_included	FCGR2A:ENSG00000143226:OID20391:depression_Als_noukb_included	<0.8	not_MHC	UKB	cis_only	IVW	no_fdr_sensitivity	no_fdr_sensitivity	>7.392076e-06	pass	pass	Not_qualifying_for_tier
4498	1775	rs114223473,rs12120402,rs55714927,rs76299381	Inverse variance weighted	4	0.030749	0.890576	1.00424	0.945504	1.06662	TRUE	0	TRUE	4.36466	3	0.224684	-0.00101722	0.0225245	0.968083	FCGR2A	OID20391	ENSG00000143226	C,C,T,C	bipolar_noukb	FCGR2A:ENSG00000143226:OID20391:bipolar_noukb	<0.8	not_MHC	UKB	cis_trans	IVW	no_fdr_sensitivity	no_fdr_sensitivity	>7.392076e-06	pass	pass	Not_qualifying_for_tier
4499	1776	rs114223473,rs12120402,rs55714927,rs76299381	Inverse variance weighted	4	0.0156747	0.214588	0.980735	0.951062	1.01133	TRUE	0	TRUE	6.05752	3	0.108845	-0.00733024	0.00993853	0.537578	FCGR2A	OID20391	ENSG00000143226	C,C,T,C	depression_Als_noukb_included	FCGR2A:ENSG00000143226:OID20391:depression_Als_noukb_included	<0.8	not_MHC	UKB	cis_trans	IVW	no_fdr_sensitivity	no_fdr_sensitivity	>7.392076e-06	pass	pass	Not_qualifying_for_tier
1016	1016	rs114223473,rs12120402,rs76299381	Inverse variance weighted	3	0.0218472	0.621012	0.989256	0.94779	1.03254	TRUE	0	TRUE	5.2699	2	0.0717224	0.00514734	0.0542177	0.939741	FCGR2A	OID20391	ENSG00000143226	C,C,C	anxiety_pgc_2026	FCGR2A:ENSG00000143226:OID20391:anxiety_pgc_2026	<0.8	not_MHC	UKB	cis_only	IVW	0.963768	not_pass	>7.392076e-06	pass	pass	Not_qualifying_for_tier
1017	1017	rs114223473,rs12120402,rs76299381	Inverse variance weighted	3	0.033757	0.947868	0.997795	0.933914	1.06605	TRUE	0	TRUE	3.42202	2	0.180684	-0.0584018	0.0666524	0.541941	FCGR2A	OID20391	ENSG00000143226	C,C,C	bipolar	FCGR2A:ENSG00000143226:OID20391:bipolar	<0.8	not_MHC	UKB	cis_only	IVW	0.997893	not_pass	>7.392076e-06	pass	pass	Not_qualifying_for_tier
1020	1020	rs114223473,rs12120402,rs76299381	Inverse variance weighted	3	0.0162779	0.559044	0.990535	0.959431	1.02265	TRUE	0	TRUE	7.58055	2	0.0225893	0.021903	0.0339522	0.635261	FCGR2A	OID20391	ENSG00000143226	C,C,C	depression_Als_ukb_included	FCGR2A:ENSG00000143226:OID20391:depression_Als_ukb_included	<0.8	not_MHC	UKB	cis_only	IVW	0.951196	not_pass	>7.392076e-06	pass	not_pass	Not_qualifying_for_tier
1021	1021	rs114223473,rs12120402,rs76299381	Inverse variance weighted	3	0.0305568	0.96936	1.00117	0.942973	1.06297	TRUE	0	TRUE	3.30989	2	0.191103	0.0635875	0.0513305	0.432355	FCGR2A	OID20391	ENSG00000143226	C,C,C	schizophrenia	FCGR2A:ENSG00000143226:OID20391:schizophrenia	<0.8	not_MHC	UKB	cis_only	IVW	0.998254	not_pass	>7.392076e-06	pass	pass	Not_qualifying_for_tier
4496	1773	rs114223473,rs12120402,rs55714927,rs76299381	Inverse variance weighted	4	0.0175833	0.492207	0.987996	0.954527	1.02264	TRUE	0	TRUE	5.42749	3	0.143041	-0.00229772	0.0121439	0.867391	FCGR2A	OID20391	ENSG00000143226	C,C,T,C	anxiety_pgc_2026	FCGR2A:ENSG00000143226:OID20391:anxiety_pgc_2026	<0.8	not_MHC	UKB	cis_trans	IVW	0.926219	not_pass	>7.392076e-06	pass	pass	Not_qualifying_for_tier
4497	1774	rs114223473,rs12120402,rs55714927,rs76299381	Inverse variance weighted	4	0.0274217	0.998545	0.99995	0.947625	1.05516	TRUE	0	TRUE	3.56328	3	0.312647	-0.000462506	0.0202884	0.983882	FCGR2A	OID20391	ENSG00000143226	C,C,T,C	bipolar	FCGR2A:ENSG00000143226:OID20391:bipolar	<0.8	not_MHC	UKB	cis_trans	IVW	1	not_pass	>7.392076e-06	pass	pass	Not_qualifying_for_tier
4500	1777	rs114223473,rs12120402,rs55714927,rs76299381	Inverse variance weighted	4	0.0129656	0.449372	0.99024	0.965392	1.01573	TRUE	0	TRUE	7.60522	3	0.0549158	0.00165451	0.00934113	0.875727	FCGR2A	OID20391	ENSG00000143226	C,C,T,C	depression_Als_ukb_included	FCGR2A:ENSG00000143226:OID20391:depression_Als_ukb_included	<0.8	not_MHC	UKB	cis_trans	IVW	0.907737	not_pass	>7.392076e-06	pass	pass	Not_qualifying_for_tier
4501	1778	rs114223473,rs12120402,rs55714927,rs76299381	Inverse variance weighted	4	0.0281917	0.811632	1.00674	0.952622	1.06394	TRUE	0	TRUE	4.44452	3	0.217292	0.0205502	0.0152155	0.309342	FCGR2A	OID20391	ENSG00000143226	C,C,T,C	schizophrenia	FCGR2A:ENSG00000143226:OID20391:schizophrenia	<0.8	not_MHC	UKB	cis_trans	IVW	0.995541	not_pass	>7.392076e-06	pass	pass	Not_qualifying_for_tier
4504	1781	rs4760,rs6427594,rs73017399	Inverse variance weighted	3	0.0359763	0.323056	1.03619	0.965642	1.11189	TRUE	0	TRUE	3.83649	2	0.146865	0.045187	0.0462526	0.507419	FCGR3B	OID20387	ENSG00000162747	T,C,T	bipolar_noukb	FCGR3B:ENSG00000162747:OID20387:bipolar_noukb	<0.8	not_MHC	UKB	cis_trans	IVW	no_fdr_sensitivity	no_fdr_sensitivity	>7.392076e-06	pass	pass	Not_qualifying_for_tier
4505	1782	rs4760,rs6427594,rs73017399	Inverse variance weighted	3	0.0117468	0.157398	1.01675	0.993605	1.04043	TRUE	0	TRUE	0.31888	2	0.852621	0.00734967	0.0149556	0.709211	FCGR3B	OID20387	ENSG00000162747	T,C,T	depression_Als_noukb_included	FCGR3B:ENSG00000162747:OID20387:depression_Als_noukb_included	<0.8	not_MHC	UKB	cis_trans	IVW	no_fdr_sensitivity	no_fdr_sensitivity	>7.392076e-06	pass	pass	Not_qualifying_for_tier
8714	1323	rs6427594	Wald ratio	1	0.0374632	0.39676	1.03226	0.959176	1.1109	TRUE	3.93992e-181	TRUE	NA	NA	NA	NA	NA	NA	FCGR3B	OID20387	ENSG00000162747	C	bipolar_noukb	rs6427594:FCGR3B:ENSG00000162747:OID20387:bipolar_noukb	<0.8	not_MHC	UKB	cis_only	yes_in_secondary	no_fdr_sensitivity	no_fdr_sensitivity	>7.392076e-06	not_applicable	not_applicable	Not_qualifying_for_tier
8715	1324	rs6427594	Wald ratio	1	0.0164815	0.537028	1.01023	0.978114	1.04339	TRUE	2.12513e-190	TRUE	NA	NA	NA	NA	NA	NA	FCGR3B	OID20387	ENSG00000162747	C	depression_Als_noukb_included	rs6427594:FCGR3B:ENSG00000162747:OID20387:depression_Als_noukb_included	<0.8	not_MHC	UKB	cis_only	yes_in_secondary	no_fdr_sensitivity	no_fdr_sensitivity	>7.392076e-06	not_applicable	not_applicable	Not_qualifying_for_tier
4502	1779	rs4760,rs6427594,rs73017399	Inverse variance weighted	3	0.0139395	0.60736	0.992863	0.966104	1.02036	TRUE	0	TRUE	0.837342	2	0.657921	0.0121366	0.0179956	0.622261	FCGR3B	OID20387	ENSG00000162747	T,C,T	anxiety_pgc_2026	FCGR3B:ENSG00000162747:OID20387:anxiety_pgc_2026	<0.8	not_MHC	UKB	cis_trans	IVW	0.962059	not_pass	>7.392076e-06	pass	pass	Not_qualifying_for_tier
4503	1780	rs4760,rs6427594,rs73017399	Inverse variance weighted	3	0.0341034	0.31874	1.03459	0.967694	1.10611	TRUE	0	TRUE	3.47289	2	0.176145	0.04132	0.0453785	0.52978	FCGR3B	OID20387	ENSG00000162747	T,C,T	bipolar	FCGR3B:ENSG00000162747:OID20387:bipolar	<0.8	not_MHC	UKB	cis_trans	IVW	0.832866	not_pass	>7.392076e-06	pass	pass	Not_qualifying_for_tier
4506	1783	rs4760,rs6427594,rs73017399	Inverse variance weighted	3	0.0105687	0.591277	1.00569	0.985073	1.02674	TRUE	0	TRUE	2.85644	2	0.239735	0.00915126	0.0169211	0.684384	FCGR3B	OID20387	ENSG00000162747	T,C,T	depression_Als_ukb_included	FCGR3B:ENSG00000162747:OID20387:depression_Als_ukb_included	<0.8	not_MHC	UKB	cis_trans	IVW	0.958091	not_pass	>7.392076e-06	pass	pass	Not_qualifying_for_tier
4507	1784	rs4760,rs6427594,rs73017399	Inverse variance weighted	3	0.0285569	0.0670724	1.05368	0.996328	1.11434	TRUE	0	TRUE	2.79081	2	0.247733	0.0171674	0.0485309	0.783547	FCGR3B	OID20387	ENSG00000162747	T,C,T	schizophrenia	FCGR3B:ENSG00000162747:OID20387:schizophrenia	<0.8	not_MHC	UKB	cis_trans	IVW	0.471865	not_pass	>7.392076e-06	pass	pass	Not_qualifying_for_tier
8712	1321	rs6427594	Wald ratio	1	0.0191772	0.638776	0.991038	0.954479	1.029	TRUE	4.58143e-192	TRUE	NA	NA	NA	NA	NA	NA	FCGR3B	OID20387	ENSG00000162747	C	anxiety_pgc_2026	rs6427594:FCGR3B:ENSG00000162747:OID20387:anxiety_pgc_2026	<0.8	not_MHC	UKB	cis_only	yes_in_secondary	0.966251	not_pass	>7.392076e-06	not_applicable	not_applicable	Not_qualifying_for_tier
8713	1322	rs6427594	Wald ratio	1	0.0371638	0.38847	1.03257	0.96003	1.11059	TRUE	1.34244e-183	TRUE	NA	NA	NA	NA	NA	NA	FCGR3B	OID20387	ENSG00000162747	C	bipolar	rs6427594:FCGR3B:ENSG00000162747:OID20387:bipolar	<0.8	not_MHC	UKB	cis_only	yes_in_secondary	0.879225	not_pass	>7.392076e-06	not_applicable	not_applicable	Not_qualifying_for_tier
8716	1325	rs6427594	Wald ratio	1	0.0125862	0.505659	0.991657	0.967494	1.01642	TRUE	8.44004e-194	TRUE	NA	NA	NA	NA	NA	NA	FCGR3B	OID20387	ENSG00000162747	C	depression_Als_ukb_included	rs6427594:FCGR3B:ENSG00000162747:OID20387:depression_Als_ukb_included	<0.8	not_MHC	UKB	cis_only	yes_in_secondary	0.927554	not_pass	>7.392076e-06	not_applicable	not_applicable	Not_qualifying_for_tier
8717	1326	rs6427594	Wald ratio	1	0.0348093	0.0538604	1.06941	0.998885	1.14492	TRUE	1.4102e-150	TRUE	NA	NA	NA	NA	NA	NA	FCGR3B	OID20387	ENSG00000162747	C	schizophrenia	rs6427594:FCGR3B:ENSG00000162747:OID20387:schizophrenia	<0.8	not_MHC	UKB	cis_only	yes_in_secondary	0.426114	not_pass	>7.392076e-06	not_applicable	not_applicable	Not_qualifying_for_tier
4510	1787	rs112771035,rs1486236	Inverse variance weighted	2	0.0509885	0.650102	0.977136	0.884204	1.07983	TRUE	3.13124e-138	TRUE	0.500019	1	0.479492	NA	NA	NA	FCN1	OID30690	ENSG00000085265	T,T	bipolar_noukb	FCN1:ENSG00000085265:OID30690:bipolar_noukb	<0.8	not_MHC	UKB	cis_trans	IVW	no_fdr_sensitivity	no_fdr_sensitivity	>7.392076e-06	not_applicable	pass	Not_qualifying_for_tier
4511	1788	rs112771035,rs1486236	Inverse variance weighted	2	0.0228322	0.167982	0.969011	0.926603	1.01336	TRUE	7.24505e-143	TRUE	0.886458	1	0.346439	NA	NA	NA	FCN1	OID30690	ENSG00000085265	T,T	depression_Als_noukb_included	FCN1:ENSG00000085265:OID30690:depression_Als_noukb_included	<0.8	not_MHC	UKB	cis_trans	IVW	no_fdr_sensitivity	no_fdr_sensitivity	>7.392076e-06	not_applicable	pass	Not_qualifying_for_tier
4508	1785	rs112771035,rs1486236	Inverse variance weighted	2	0.0275012	0.460934	0.979927	0.928505	1.0342	TRUE	5.80335e-145	TRUE	0.972037	1	0.324173	NA	NA	NA	FCN1	OID30690	ENSG00000085265	T,T	anxiety_pgc_2026	FCN1:ENSG00000085265:OID30690:anxiety_pgc_2026	<0.8	not_MHC	UKB	cis_trans	IVW	0.912445	not_pass	>7.392076e-06	not_applicable	pass	Not_qualifying_for_tier
4509	1786	rs112771035,rs1486236	Inverse variance weighted	2	0.0508538	0.546861	0.969827	0.877822	1.07147	TRUE	2.61498e-140	TRUE	0.256001	1	0.612881	NA	NA	NA	FCN1	OID30690	ENSG00000085265	T,T	bipolar	FCN1:ENSG00000085265:OID30690:bipolar	<0.8	not_MHC	UKB	cis_trans	IVW	0.945102	not_pass	>7.392076e-06	not_applicable	pass	Not_qualifying_for_tier
4512	1789	rs112771035,rs1486236	Inverse variance weighted	2	0.0176052	0.137087	0.974165	0.941124	1.00837	TRUE	1.03889e-145	TRUE	1.03597	1	0.30876	NA	NA	NA	FCN1	OID30690	ENSG00000085265	T,T	depression_Als_ukb_included	FCN1:ENSG00000085265:OID30690:depression_Als_ukb_included	<0.8	not_MHC	UKB	cis_trans	IVW	0.637043	not_pass	>7.392076e-06	not_applicable	pass	Not_qualifying_for_tier
4513	1790	rs112771035,rs1486236	Inverse variance weighted	2	0.0469988	0.349382	0.956972	0.872757	1.04931	TRUE	5.96583e-117	TRUE	0.77223	1	0.379528	NA	NA	NA	FCN1	OID30690	ENSG00000085265	T,T	schizophrenia	FCN1:ENSG00000085265:OID30690:schizophrenia	<0.8	not_MHC	UKB	cis_trans	IVW	0.858123	not_pass	>7.392076e-06	not_applicable	pass	Not_qualifying_for_tier
1024	1024	rs4841953,rs7846761	Inverse variance weighted	2	0.0353485	0.2873	1.03833	0.968826	1.11282	TRUE	7.23484e-230	TRUE	1.04534	1	0.306584	NA	NA	NA	FCN2	OID20382	ENSG00000160339	C,C	bipolar_noukb	FCN2:ENSG00000160339:OID20382:bipolar_noukb	<0.8	not_MHC	UKB	cis_only	IVW	no_fdr_sensitivity	no_fdr_sensitivity	>7.392076e-06	not_applicable	pass	Not_qualifying_for_tier
1025	1025	rs4841953,rs7846761	Inverse variance weighted	2	0.0404226	0.521625	1.02624	0.948073	1.11086	TRUE	1.00787e-236	TRUE	6.10959	1	0.013445	NA	NA	NA	FCN2	OID20382	ENSG00000160339	C,C	depression_Als_noukb_included	FCN2:ENSG00000160339:OID20382:depression_Als_noukb_included	<0.8	not_MHC	UKB	cis_only	IVW	no_fdr_sensitivity	no_fdr_sensitivity	>7.392076e-06	not_applicable	not_pass	Not_qualifying_for_tier
4516	1793	rs11214986,rs39841,rs4841953,rs7846761	Inverse variance weighted	4	0.0283593	0.518963	1.01846	0.963393	1.07667	TRUE	0	TRUE	3.91263	3	0.271054	-0.00236864	0.0178288	0.906469	FCN2	OID20382	ENSG00000160339	T,T,C,C	bipolar_noukb	FCN2:ENSG00000160339:OID20382:bipolar_noukb	<0.8	not_MHC	UKB	cis_trans	IVW	no_fdr_sensitivity	no_fdr_sensitivity	>7.392076e-06	pass	pass	Not_qualifying_for_tier
4517	1794	rs11214986,rs39841,rs4841953,rs7846761	Inverse variance weighted	4	0.0206557	0.776514	1.00588	0.965971	1.04744	TRUE	0	TRUE	9.69264	3	0.0213679	-0.0109415	0.0100896	0.391494	FCN2	OID20382	ENSG00000160339	T,T,C,C	depression_Als_noukb_included	FCN2:ENSG00000160339:OID20382:depression_Als_noukb_included	<0.8	not_MHC	UKB	cis_trans	IVW	no_fdr_sensitivity	no_fdr_sensitivity	>7.392076e-06	pass	not_pass	Not_qualifying_for_tier
1022	1022	rs4841953,rs7846761	Inverse variance weighted	2	0.0193302	0.503921	1.013	0.975341	1.05212	TRUE	8.64354e-245	TRUE	0.191773	1	0.661445	NA	NA	NA	FCN2	OID20382	ENSG00000160339	C,C	anxiety_pgc_2026	FCN2:ENSG00000160339:OID20382:anxiety_pgc_2026	<0.8	not_MHC	UKB	cis_only	IVW	0.927554	not_pass	>7.392076e-06	not_applicable	pass	Not_qualifying_for_tier
1023	1023	rs4841953,rs7846761	Inverse variance weighted	2	0.0346831	0.26214	1.03966	0.971332	1.11279	TRUE	3.55125e-233	TRUE	0.987225	1	0.320422	NA	NA	NA	FCN2	OID20382	ENSG00000160339	C,C	bipolar	FCN2:ENSG00000160339:OID20382:bipolar	<0.8	not_MHC	UKB	cis_only	IVW	0.782768	not_pass	>7.392076e-06	not_applicable	pass	Not_qualifying_for_tier
1026	1026	rs4841953,rs7846761	Inverse variance weighted	2	0.0263693	0.492144	1.01828	0.966987	1.07229	TRUE	3.78444e-243	TRUE	5.02974	1	0.0249157	NA	NA	NA	FCN2	OID20382	ENSG00000160339	C,C	depression_Als_ukb_included	FCN2:ENSG00000160339:OID20382:depression_Als_ukb_included	<0.8	not_MHC	UKB	cis_only	IVW	0.926219	not_pass	>7.392076e-06	not_applicable	not_pass	Not_qualifying_for_tier
1027	1027	rs4841953,rs7846761	Inverse variance weighted	2	0.032178	0.350046	1.03053	0.96754	1.09761	TRUE	9.8273e-198	TRUE	1.02408	1	0.311553	NA	NA	NA	FCN2	OID20382	ENSG00000160339	C,C	schizophrenia	FCN2:ENSG00000160339:OID20382:schizophrenia	<0.8	not_MHC	UKB	cis_only	IVW	0.85819	not_pass	>7.392076e-06	not_applicable	pass	Not_qualifying_for_tier
4514	1791	rs11214986,rs39841,rs4841953,rs7846761	Inverse variance weighted	4	0.0132681	0.188764	1.01759	0.991469	1.0444	TRUE	0	TRUE	0.747067	3	0.862081	0.00459502	0.0065498	0.555604	FCN2	OID20382	ENSG00000160339	T,T,C,C	anxiety_pgc_2026	FCN2:ENSG00000160339:OID20382:anxiety_pgc_2026	<0.8	not_MHC	UKB	cis_trans	IVW	0.700002	not_pass	>7.392076e-06	pass	pass	Not_qualifying_for_tier
4515	1792	rs11214986,rs39841,rs4841953,rs7846761	Inverse variance weighted	4	0.028419	0.504433	1.01915	0.963936	1.07753	TRUE	0	TRUE	3.92894	3	0.26924	-0.0026606	0.0178457	0.895159	FCN2	OID20382	ENSG00000160339	T,T,C,C	bipolar	FCN2:ENSG00000160339:OID20382:bipolar	<0.8	not_MHC	UKB	cis_trans	IVW	0.927554	not_pass	>7.392076e-06	pass	pass	Not_qualifying_for_tier
4518	1795	rs11214986,rs39841,rs4841953,rs7846761	Inverse variance weighted	4	0.0122984	0.481981	1.00868	0.984661	1.03329	TRUE	0	TRUE	6.38044	3	0.0944986	-0.00619309	0.00639561	0.435032	FCN2	OID20382	ENSG00000160339	T,T,C,C	depression_Als_ukb_included	FCN2:ENSG00000160339:OID20382:depression_Als_ukb_included	<0.8	not_MHC	UKB	cis_trans	IVW	0.926219	not_pass	>7.392076e-06	pass	pass	Not_qualifying_for_tier
4519	1796	rs11214986,rs39841,rs4841953,rs7846761	Inverse variance weighted	4	0.0254769	0.428333	1.02038	0.970683	1.07263	TRUE	0	TRUE	3.74771	3	0.290027	-0.0201751	0.0117288	0.22755	FCN2	OID20382	ENSG00000160339	T,T,C,C	schizophrenia	FCN2:ENSG00000160339:OID20382:schizophrenia	<0.8	not_MHC	UKB	cis_trans	IVW	0.902286	not_pass	>7.392076e-06	pass	pass	Not_qualifying_for_tier
1030	1030	rs3811033,rs79359178	Inverse variance weighted	2	0.0350199	0.80067	1.00888	0.941956	1.08056	TRUE	0	TRUE	1.77333	1	0.18297	NA	NA	NA	FCRL5	OID21111	ENSG00000143297	C,C	bipolar_noukb	FCRL5:ENSG00000143297:OID21111:bipolar_noukb	<0.8	not_MHC	UKB	cis_only	IVW	no_fdr_sensitivity	no_fdr_sensitivity	>7.392076e-06	not_applicable	pass	Not_qualifying_for_tier
1031	1031	rs3811033,rs79359178	Inverse variance weighted	2	0.0117806	0.188676	1.01561	0.992424	1.03933	TRUE	0	TRUE	0.100397	1	0.751354	NA	NA	NA	FCRL5	OID21111	ENSG00000143297	C,C	depression_Als_noukb_included	FCRL5:ENSG00000143297:OID21111:depression_Als_noukb_included	<0.8	not_MHC	UKB	cis_only	IVW	no_fdr_sensitivity	no_fdr_sensitivity	>7.392076e-06	not_applicable	pass	Not_qualifying_for_tier
4522	1799	rs11624491,rs3811033,rs79359178	Inverse variance weighted	3	0.0260779	0.826845	1.00572	0.955607	1.05846	TRUE	0	TRUE	2.06655	2	0.35584	-0.016148	0.0455352	0.783046	FCRL5	OID21111	ENSG00000143297	T,C,C	bipolar_noukb	FCRL5:ENSG00000143297:OID21111:bipolar_noukb	<0.8	not_MHC	UKB	cis_trans	IVW	no_fdr_sensitivity	no_fdr_sensitivity	>7.392076e-06	pass	pass	Not_qualifying_for_tier
4523	1800	rs11624491,rs3811033,rs79359178	Inverse variance weighted	3	0.0110599	0.247031	1.01289	0.991165	1.03508	TRUE	0	TRUE	0.53773	2	0.764246	-0.00645345	0.0096355	0.624306	FCRL5	OID21111	ENSG00000143297	T,C,C	depression_Als_noukb_included	FCRL5:ENSG00000143297:OID21111:depression_Als_noukb_included	<0.8	not_MHC	UKB	cis_trans	IVW	no_fdr_sensitivity	no_fdr_sensitivity	>7.392076e-06	pass	pass	Not_qualifying_for_tier
1028	1028	rs3811033,rs79359178	Inverse variance weighted	2	0.0136421	0.544346	1.0083	0.981702	1.03563	TRUE	0	TRUE	0.271941	1	0.602033	NA	NA	NA	FCRL5	OID21111	ENSG00000143297	C,C	anxiety_pgc_2026	FCRL5:ENSG00000143297:OID21111:anxiety_pgc_2026	<0.8	not_MHC	UKB	cis_only	IVW	0.943902	not_pass	>7.392076e-06	not_applicable	pass	Not_qualifying_for_tier
1029	1029	rs3811033,rs79359178	Inverse variance weighted	2	0.0356386	0.753256	1.01127	0.943038	1.08443	TRUE	0	TRUE	1.84479	1	0.17439	NA	NA	NA	FCRL5	OID21111	ENSG00000143297	C,C	bipolar	FCRL5:ENSG00000143297:OID21111:bipolar	<0.8	not_MHC	UKB	cis_only	IVW	0.98658	not_pass	>7.392076e-06	not_applicable	pass	Not_qualifying_for_tier
1032	1032	rs3811033,rs79359178	Inverse variance weighted	2	0.00886358	0.457467	1.00661	0.989271	1.02425	TRUE	0	TRUE	0.183935	1	0.668013	NA	NA	NA	FCRL5	OID21111	ENSG00000143297	C,C	depression_Als_ukb_included	FCRL5:ENSG00000143297:OID21111:depression_Als_ukb_included	<0.8	not_MHC	UKB	cis_only	IVW	0.911615	not_pass	>7.392076e-06	not_applicable	pass	Not_qualifying_for_tier
1033	1033	rs3811033,rs79359178	Inverse variance weighted	2	0.024278	0.180641	1.03304	0.985031	1.08338	TRUE	2.08383e-273	TRUE	0.259422	1	0.610518	NA	NA	NA	FCRL5	OID21111	ENSG00000143297	C,C	schizophrenia	FCRL5:ENSG00000143297:OID21111:schizophrenia	<0.8	not_MHC	UKB	cis_only	IVW	0.691136	not_pass	>7.392076e-06	not_applicable	pass	Not_qualifying_for_tier
4520	1797	rs11624491,rs3811033,rs79359178	Inverse variance weighted	3	0.0130303	0.573398	1.00736	0.981962	1.03342	TRUE	0	TRUE	0.325389	2	0.849851	-0.00277011	0.0129671	0.866015	FCRL5	OID21111	ENSG00000143297	T,C,C	anxiety_pgc_2026	FCRL5:ENSG00000143297:OID21111:anxiety_pgc_2026	<0.8	not_MHC	UKB	cis_trans	IVW	0.952835	not_pass	>7.392076e-06	pass	pass	Not_qualifying_for_tier
4521	1798	rs11624491,rs3811033,rs79359178	Inverse variance weighted	3	0.0266538	0.766875	1.00793	0.956629	1.06199	TRUE	0	TRUE	2.16916	2	0.338044	-0.0169592	0.0462367	0.776194	FCRL5	OID21111	ENSG00000143297	T,C,C	bipolar	FCRL5:ENSG00000143297:OID21111:bipolar	<0.8	not_MHC	UKB	cis_trans	IVW	0.989236	not_pass	>7.392076e-06	pass	pass	Not_qualifying_for_tier
4524	1801	rs11624491,rs3811033,rs79359178	Inverse variance weighted	3	0.00822186	0.362019	1.00752	0.991417	1.02389	TRUE	0	TRUE	0.259261	2	0.87842	0.0019075	0.00667906	0.8229	FCRL5	OID21111	ENSG00000143297	T,C,C	depression_Als_ukb_included	FCRL5:ENSG00000143297:OID21111:depression_Als_ukb_included	<0.8	not_MHC	UKB	cis_trans	IVW	0.868291	not_pass	>7.392076e-06	pass	pass	Not_qualifying_for_tier
4525	1802	rs11624491,rs3811033,rs79359178	Inverse variance weighted	3	0.0236369	0.131565	1.03629	0.989372	1.08543	TRUE	0	TRUE	0.580925	2	0.747918	0.0162729	0.0298985	0.682688	FCRL5	OID21111	ENSG00000143297	T,C,C	schizophrenia	FCRL5:ENSG00000143297:OID21111:schizophrenia	<0.8	not_MHC	UKB	cis_trans	IVW	0.62874	not_pass	>7.392076e-06	pass	pass	Not_qualifying_for_tier
1036	1036	rs2501349,rs61821619	Inverse variance weighted	2	0.0185853	0.297009	1.01957	0.983099	1.0574	TRUE	1.50313e-226	TRUE	1.57988	1	0.208778	NA	NA	NA	FCRL6	OID20529	ENSG00000181036	C,C	bipolar_noukb	FCRL6:ENSG00000181036:OID20529:bipolar_noukb	<0.8	not_MHC	UKB	cis_only	IVW	no_fdr_sensitivity	no_fdr_sensitivity	>7.392076e-06	not_applicable	pass	Not_qualifying_for_tier
1037	1037	rs2501349,rs61821619	Inverse variance weighted	2	0.00718661	0.137094	1.01074	0.996604	1.02508	TRUE	1.93655e-238	TRUE	1.00462	1	0.316194	NA	NA	NA	FCRL6	OID20529	ENSG00000181036	C,C	depression_Als_noukb_included	FCRL6:ENSG00000181036:OID20529:depression_Als_noukb_included	<0.8	not_MHC	UKB	cis_only	IVW	no_fdr_sensitivity	no_fdr_sensitivity	>7.392076e-06	not_applicable	pass	Not_qualifying_for_tier
4528	1805	rs2501349,rs61821619	Inverse variance weighted	2	0.0185853	0.297009	1.01957	0.983099	1.0574	TRUE	1.50313e-226	TRUE	1.57988	1	0.208778	NA	NA	NA	FCRL6	OID20529	ENSG00000181036	C,C	bipolar_noukb	FCRL6:ENSG00000181036:OID20529:bipolar_noukb	<0.8	not_MHC	UKB	cis_trans	IVW	no_fdr_sensitivity	no_fdr_sensitivity	>7.392076e-06	not_applicable	pass	Not_qualifying_for_tier
4529	1806	rs2501349,rs61821619	Inverse variance weighted	2	0.00718661	0.137094	1.01074	0.996604	1.02508	TRUE	1.93655e-238	TRUE	1.00462	1	0.316194	NA	NA	NA	FCRL6	OID20529	ENSG00000181036	C,C	depression_Als_noukb_included	FCRL6:ENSG00000181036:OID20529:depression_Als_noukb_included	<0.8	not_MHC	UKB	cis_trans	IVW	no_fdr_sensitivity	no_fdr_sensitivity	>7.392076e-06	not_applicable	pass	Not_qualifying_for_tier
1034	1034	rs2501349,rs61821619	Inverse variance weighted	2	0.0149737	0.711999	0.994487	0.965725	1.02411	TRUE	3.67459e-240	TRUE	3.54851	1	0.0595991	NA	NA	NA	FCRL6	OID20529	ENSG00000181036	C,C	anxiety_pgc_2026	FCRL6:ENSG00000181036:OID20529:anxiety_pgc_2026	<0.8	not_MHC	UKB	cis_only	IVW	0.981968	not_pass	>7.392076e-06	not_applicable	pass	Not_qualifying_for_tier
1035	1035	rs2501349,rs61821619	Inverse variance weighted	2	0.018369	0.284724	1.01984	0.98378	1.05723	TRUE	6.51167e-230	TRUE	1.56449	1	0.211009	NA	NA	NA	FCRL6	OID20529	ENSG00000181036	C,C	bipolar	FCRL6:ENSG00000181036:OID20529:bipolar	<0.8	not_MHC	UKB	cis_only	IVW	0.802781	not_pass	>7.392076e-06	not_applicable	pass	Not_qualifying_for_tier
1038	1038	rs2501349,rs61821619	Inverse variance weighted	2	0.00586551	0.806929	0.998568	0.987153	1.01011	TRUE	3.578e-245	TRUE	1.27721	1	0.258418	NA	NA	NA	FCRL6	OID20529	ENSG00000181036	C,C	depression_Als_ukb_included	FCRL6:ENSG00000181036:OID20529:depression_Als_ukb_included	<0.8	not_MHC	UKB	cis_only	IVW	0.995541	not_pass	>7.392076e-06	not_applicable	pass	Not_qualifying_for_tier
1039	1039	rs2501349,rs61821619	Inverse variance weighted	2	0.013657	0.538375	1.00844	0.981803	1.0358	TRUE	1.94136e-199	TRUE	0.249865	1	0.61717	NA	NA	NA	FCRL6	OID20529	ENSG00000181036	C,C	schizophrenia	FCRL6:ENSG00000181036:OID20529:schizophrenia	<0.8	not_MHC	UKB	cis_only	IVW	0.941102	not_pass	>7.392076e-06	not_applicable	pass	Not_qualifying_for_tier
4526	1803	rs2501349,rs61821619	Inverse variance weighted	2	0.0149737	0.711999	0.994487	0.965725	1.02411	TRUE	3.67459e-240	TRUE	3.54851	1	0.0595991	NA	NA	NA	FCRL6	OID20529	ENSG00000181036	C,C	anxiety_pgc_2026	FCRL6:ENSG00000181036:OID20529:anxiety_pgc_2026	<0.8	not_MHC	UKB	cis_trans	IVW	0.981968	not_pass	>7.392076e-06	not_applicable	pass	Not_qualifying_for_tier
4527	1804	rs2501349,rs61821619	Inverse variance weighted	2	0.018369	0.284724	1.01984	0.98378	1.05723	TRUE	6.51167e-230	TRUE	1.56449	1	0.211009	NA	NA	NA	FCRL6	OID20529	ENSG00000181036	C,C	bipolar	FCRL6:ENSG00000181036:OID20529:bipolar	<0.8	not_MHC	UKB	cis_trans	IVW	0.802781	not_pass	>7.392076e-06	not_applicable	pass	Not_qualifying_for_tier
4530	1807	rs2501349,rs61821619	Inverse variance weighted	2	0.00586551	0.806929	0.998568	0.987153	1.01011	TRUE	3.578e-245	TRUE	1.27721	1	0.258418	NA	NA	NA	FCRL6	OID20529	ENSG00000181036	C,C	depression_Als_ukb_included	FCRL6:ENSG00000181036:OID20529:depression_Als_ukb_included	<0.8	not_MHC	UKB	cis_trans	IVW	0.995541	not_pass	>7.392076e-06	not_applicable	pass	Not_qualifying_for_tier
4531	1808	rs2501349,rs61821619	Inverse variance weighted	2	0.013657	0.538375	1.00844	0.981803	1.0358	TRUE	1.94136e-199	TRUE	0.249865	1	0.61717	NA	NA	NA	FCRL6	OID20529	ENSG00000181036	C,C	schizophrenia	FCRL6:ENSG00000181036:OID20529:schizophrenia	<0.8	not_MHC	UKB	cis_trans	IVW	0.941102	not_pass	>7.392076e-06	not_applicable	pass	Not_qualifying_for_tier
1042	1042	rs35002732,rs72704099	Inverse variance weighted	2	0.0276258	0.867727	0.99541	0.942945	1.05079	TRUE	0	TRUE	0.0718951	1	0.788597	NA	NA	NA	FCRLB	OID21193	ENSG00000162746	C,C	bipolar_noukb	FCRLB:ENSG00000162746:OID21193:bipolar_noukb	<0.8	not_MHC	UKB	cis_only	IVW	no_fdr_sensitivity	no_fdr_sensitivity	>7.392076e-06	not_applicable	pass	Not_qualifying_for_tier
1043	1043	rs35002732,rs72704099	Inverse variance weighted	2	0.0124972	0.844351	1.00246	0.9782	1.02731	TRUE	0	TRUE	0.985794	1	0.320773	NA	NA	NA	FCRLB	OID21193	ENSG00000162746	C,C	depression_Als_noukb_included	FCRLB:ENSG00000162746:OID21193:depression_Als_noukb_included	<0.8	not_MHC	UKB	cis_only	IVW	no_fdr_sensitivity	no_fdr_sensitivity	>7.392076e-06	not_applicable	pass	Not_qualifying_for_tier
1040	1040	rs35002732,rs72704099	Inverse variance weighted	2	0.0159499	0.942794	0.998856	0.968113	1.03058	TRUE	0	TRUE	0.0343043	1	0.853061	NA	NA	NA	FCRLB	OID21193	ENSG00000162746	C,C	anxiety_pgc_2026	FCRLB:ENSG00000162746:OID21193:anxiety_pgc_2026	<0.8	not_MHC	UKB	cis_only	IVW	0.997893	not_pass	>7.392076e-06	not_applicable	pass	Not_qualifying_for_tier
1041	1041	rs35002732,rs72704099	Inverse variance weighted	2	0.0273436	0.71701	0.990138	0.93847	1.04465	TRUE	0	TRUE	0.272478	1	0.601674	NA	NA	NA	FCRLB	OID21193	ENSG00000162746	C,C	bipolar	FCRLB:ENSG00000162746:OID21193:bipolar	<0.8	not_MHC	UKB	cis_only	IVW	0.981968	not_pass	>7.392076e-06	not_applicable	pass	Not_qualifying_for_tier
1044	1044	rs35002732,rs72704099	Inverse variance weighted	2	0.00909773	0.851162	0.998294	0.980651	1.01626	TRUE	0	TRUE	0.150281	1	0.698267	NA	NA	NA	FCRLB	OID21193	ENSG00000162746	C,C	depression_Als_ukb_included	FCRLB:ENSG00000162746:OID21193:depression_Als_ukb_included	<0.8	not_MHC	UKB	cis_only	IVW	0.995541	not_pass	>7.392076e-06	not_applicable	pass	Not_qualifying_for_tier
1045	1045	rs35002732,rs72704099	Inverse variance weighted	2	0.0255913	0.70008	0.99019	0.941749	1.04112	TRUE	0	TRUE	0.138567	1	0.709709	NA	NA	NA	FCRLB	OID21193	ENSG00000162746	C,C	schizophrenia	FCRLB:ENSG00000162746:OID21193:schizophrenia	<0.8	not_MHC	UKB	cis_only	IVW	0.981968	not_pass	>7.392076e-06	not_applicable	pass	Not_qualifying_for_tier
4534	1811	rs2724424,rs9268847	Inverse variance weighted	2	0.152834	0.00131828	0.612077	0.45364	0.825849	TRUE	5.64705e-13	TRUE	0.826354	1	0.363329	NA	NA	NA	FDX1	OID30078	ENSG00000137714	C,T	bipolar_noukb	FDX1:ENSG00000137714:OID30078:bipolar_noukb	<0.8	not_MHC	UKB	cis_trans	IVW	no_fdr_sensitivity	no_fdr_sensitivity	>7.392076e-06	not_applicable	pass	Not_qualifying_for_tier
4535	1812	rs2724424,rs9268847	Inverse variance weighted	2	0.0627532	0.278909	0.93431	0.826179	1.05659	TRUE	1.0495e-16	TRUE	0.00671729	1	0.934679	NA	NA	NA	FDX1	OID30078	ENSG00000137714	C,T	depression_Als_noukb_included	FDX1:ENSG00000137714:OID30078:depression_Als_noukb_included	<0.8	not_MHC	UKB	cis_trans	IVW	no_fdr_sensitivity	no_fdr_sensitivity	>7.392076e-06	not_applicable	pass	Not_qualifying_for_tier
8720	1329	rs2724424	Wald ratio	1	0.198709	0.0524336	0.680174	0.460761	1.00407	TRUE	1.3943e-08	TRUE	NA	NA	NA	NA	NA	NA	FDX1	OID30078	ENSG00000137714	C	bipolar_noukb	rs2724424:FDX1:ENSG00000137714:OID30078:bipolar_noukb	<0.8	not_MHC	UKB	cis_only	yes_in_secondary	no_fdr_sensitivity	no_fdr_sensitivity	>7.392076e-06	not_applicable	not_applicable	Not_qualifying_for_tier
8721	1330	rs2724424	Wald ratio	1	0.0843195	0.452331	0.938597	0.795619	1.10727	TRUE	3.85755e-10	TRUE	NA	NA	NA	NA	NA	NA	FDX1	OID30078	ENSG00000137714	C	depression_Als_noukb_included	rs2724424:FDX1:ENSG00000137714:OID30078:depression_Als_noukb_included	<0.8	not_MHC	UKB	cis_only	yes_in_secondary	no_fdr_sensitivity	no_fdr_sensitivity	>7.392076e-06	not_applicable	not_applicable	Not_qualifying_for_tier
4532	1809	rs2724424,rs9268847	Inverse variance weighted	2	0.0756706	0.288953	0.922892	0.795681	1.07044	TRUE	9.32136e-17	TRUE	0.0108612	1	0.916997	NA	NA	NA	FDX1	OID30078	ENSG00000137714	C,T	anxiety_pgc_2026	FDX1:ENSG00000137714:OID30078:anxiety_pgc_2026	<0.8	not_MHC	UKB	cis_trans	IVW	0.80807	not_pass	>7.392076e-06	not_applicable	pass	Not_qualifying_for_tier
4533	1810	rs2724424,rs9268847	Inverse variance weighted	2	0.156904	0.00140828	0.605932	0.445517	0.824107	TRUE	2.77335e-13	TRUE	1.28131	1	0.257656	NA	NA	NA	FDX1	OID30078	ENSG00000137714	C,T	bipolar	FDX1:ENSG00000137714:OID30078:bipolar	<0.8	not_MHC	UKB	cis_trans	IVW	0.0768731	not_pass	>7.392076e-06	not_applicable	pass	Not_qualifying_for_tier
4536	1813	rs2724424,rs9268847	Inverse variance weighted	2	0.0521477	0.248258	0.941568	0.850085	1.04289	TRUE	1.02507e-16	TRUE	1.24936	1	0.263675	NA	NA	NA	FDX1	OID30078	ENSG00000137714	C,T	depression_Als_ukb_included	FDX1:ENSG00000137714:OID30078:depression_Als_ukb_included	<0.8	not_MHC	UKB	cis_trans	IVW	0.76406	not_pass	>7.392076e-06	not_applicable	pass	Not_qualifying_for_tier
4537	1814	rs2724424,rs9268847	Inverse variance weighted	2	0.132557	0.0365718	0.75797	0.584544	0.982849	TRUE	1.42638e-11	TRUE	0.755059	1	0.384879	NA	NA	NA	FDX1	OID30078	ENSG00000137714	C,T	schizophrenia	FDX1:ENSG00000137714:OID30078:schizophrenia	<0.8	not_MHC	UKB	cis_trans	IVW	0.354799	not_pass	>7.392076e-06	not_applicable	pass	Not_qualifying_for_tier
8718	1327	rs2724424	Wald ratio	1	0.103243	0.396657	0.91621	0.748364	1.1217	TRUE	4.7493e-10	TRUE	NA	NA	NA	NA	NA	NA	FDX1	OID30078	ENSG00000137714	C	anxiety_pgc_2026	rs2724424:FDX1:ENSG00000137714:OID30078:anxiety_pgc_2026	<0.8	not_MHC	UKB	cis_only	yes_in_secondary	0.881634	not_pass	>7.392076e-06	not_applicable	not_applicable	Not_qualifying_for_tier
8719	1328	rs2724424	Wald ratio	1	0.198129	0.0602517	0.689165	0.467382	1.01619	TRUE	7.575e-09	TRUE	NA	NA	NA	NA	NA	NA	FDX1	OID30078	ENSG00000137714	C	bipolar	rs2724424:FDX1:ENSG00000137714:OID30078:bipolar	<0.8	not_MHC	UKB	cis_only	yes_in_secondary	0.448492	not_pass	>7.392076e-06	not_applicable	not_applicable	Not_qualifying_for_tier
8722	1331	rs2724424	Wald ratio	1	0.0633312	0.81417	0.985224	0.870215	1.11543	TRUE	1.23937e-10	TRUE	NA	NA	NA	NA	NA	NA	FDX1	OID30078	ENSG00000137714	C	depression_Als_ukb_included	rs2724424:FDX1:ENSG00000137714:OID30078:depression_Als_ukb_included	<0.8	not_MHC	UKB	cis_only	yes_in_secondary	0.995541	not_pass	>7.392076e-06	not_applicable	not_applicable	Not_qualifying_for_tier
8723	1332	rs2724424	Wald ratio	1	0.171744	0.278427	0.830152	0.592879	1.16238	TRUE	7.16993e-08	TRUE	NA	NA	NA	NA	NA	NA	FDX1	OID30078	ENSG00000137714	C	schizophrenia	rs2724424:FDX1:ENSG00000137714:OID30078:schizophrenia	<0.8	not_MHC	UKB	cis_only	yes_in_secondary	0.797956	not_pass	>7.392076e-06	not_applicable	not_applicable	Not_qualifying_for_tier
1048	1048	rs184036273,rs5030103	Inverse variance weighted	2	0.044929	0.975941	1.00136	0.916947	1.09354	TRUE	0	TRUE	3.00179	1	0.0831724	NA	NA	NA	FETUB	OID20404	ENSG00000090512	C,C	bipolar_noukb	FETUB:ENSG00000090512:OID20404:bipolar_noukb	<0.8	not_MHC	UKB	cis_only	IVW	no_fdr_sensitivity	no_fdr_sensitivity	>7.392076e-06	not_applicable	pass	Not_qualifying_for_tier
4540	1817	rs184036273,rs5030103	Inverse variance weighted	2	0.044929	0.975941	1.00136	0.916947	1.09354	TRUE	0	TRUE	3.00179	1	0.0831724	NA	NA	NA	FETUB	OID20404	ENSG00000090512	C,C	bipolar_noukb	FETUB:ENSG00000090512:OID20404:bipolar_noukb	<0.8	not_MHC	UKB	cis_trans	IVW	no_fdr_sensitivity	no_fdr_sensitivity	>7.392076e-06	not_applicable	pass	Not_qualifying_for_tier
4541	1818	rs184036273,rs28601761	Inverse variance weighted	2	0.0292973	0.303113	0.970281	0.916134	1.02763	TRUE	3.94895e-224	TRUE	2.75511	1	0.0969441	NA	NA	NA	FETUB	OID20404	ENSG00000090512	C,T	depression_Als_noukb_included	FETUB:ENSG00000090512:OID20404:depression_Als_noukb_included	<0.8	not_MHC	UKB	cis_trans	IVW	no_fdr_sensitivity	no_fdr_sensitivity	>7.392076e-06	not_applicable	pass	Not_qualifying_for_tier
8724	1333	rs184036273	Wald ratio	1	0.0203463	0.0212127	0.9542	0.916897	0.993022	TRUE	1.58407e-167	TRUE	NA	NA	NA	NA	NA	NA	FETUB	OID20404	ENSG00000090512	C	depression_Als_noukb_included	rs184036273:FETUB:ENSG00000090512:OID20404:depression_Als_noukb_included	<0.8	not_MHC	UKB	cis_only	yes_in_secondary	no_fdr_sensitivity	no_fdr_sensitivity	>7.392076e-06	not_applicable	not_applicable	Not_qualifying_for_tier
1046	1046	rs184036273,rs5030103	Inverse variance weighted	2	0.013908	0.74843	0.995549	0.968778	1.02306	TRUE	0	TRUE	1.1345	1	0.286818	NA	NA	NA	FETUB	OID20404	ENSG00000090512	C,C	anxiety_pgc_2026	FETUB:ENSG00000090512:OID20404:anxiety_pgc_2026	<0.8	not_MHC	UKB	cis_only	IVW	0.985808	not_pass	>7.392076e-06	not_applicable	pass	Not_qualifying_for_tier
1047	1047	rs184036273,rs5030103	Inverse variance weighted	2	0.0430824	0.871191	0.993039	0.912628	1.08053	TRUE	0	TRUE	2.98974	1	0.0837937	NA	NA	NA	FETUB	OID20404	ENSG00000090512	C,C	bipolar	FETUB:ENSG00000090512:OID20404:bipolar	<0.8	not_MHC	UKB	cis_only	IVW	0.995541	not_pass	>7.392076e-06	not_applicable	pass	Not_qualifying_for_tier
1049	1049	rs184036273,rs5030103	Inverse variance weighted	2	0.0218276	0.360788	0.98025	0.939197	1.0231	TRUE	2.0995e-293	TRUE	0.572387	1	0.449312	NA	NA	NA	FETUB	OID20404	ENSG00000090512	C,C	schizophrenia	FETUB:ENSG00000090512:OID20404:schizophrenia	<0.8	not_MHC	UKB	cis_only	IVW	0.867737	not_pass	>7.392076e-06	not_applicable	pass	Not_qualifying_for_tier
4538	1815	rs184036273,rs5030103	Inverse variance weighted	2	0.013908	0.74843	0.995549	0.968778	1.02306	TRUE	0	TRUE	1.1345	1	0.286818	NA	NA	NA	FETUB	OID20404	ENSG00000090512	C,C	anxiety_pgc_2026	FETUB:ENSG00000090512:OID20404:anxiety_pgc_2026	<0.8	not_MHC	UKB	cis_trans	IVW	0.985808	not_pass	>7.392076e-06	not_applicable	pass	Not_qualifying_for_tier
4539	1816	rs184036273,rs5030103	Inverse variance weighted	2	0.0430824	0.871191	0.993039	0.912628	1.08053	TRUE	0	TRUE	2.98974	1	0.0837937	NA	NA	NA	FETUB	OID20404	ENSG00000090512	C,C	bipolar	FETUB:ENSG00000090512:OID20404:bipolar	<0.8	not_MHC	UKB	cis_trans	IVW	0.995541	not_pass	>7.392076e-06	not_applicable	pass	Not_qualifying_for_tier
4542	1819	rs184036273,rs28601761	Inverse variance weighted	2	0.0257478	0.28216	0.972689	0.924819	1.02304	TRUE	4.05434e-228	TRUE	3.81733	1	0.0507252	NA	NA	NA	FETUB	OID20404	ENSG00000090512	C,T	depression_Als_ukb_included	FETUB:ENSG00000090512:OID20404:depression_Als_ukb_included	<0.8	not_MHC	UKB	cis_trans	IVW	0.800251	not_pass	>7.392076e-06	not_applicable	pass	Not_qualifying_for_tier
4543	1820	rs184036273,rs5030103	Inverse variance weighted	2	0.0218276	0.360788	0.98025	0.939197	1.0231	TRUE	2.0995e-293	TRUE	0.572387	1	0.449312	NA	NA	NA	FETUB	OID20404	ENSG00000090512	C,C	schizophrenia	FETUB:ENSG00000090512:OID20404:schizophrenia	<0.8	not_MHC	UKB	cis_trans	IVW	0.867737	not_pass	>7.392076e-06	not_applicable	pass	Not_qualifying_for_tier
8725	1334	rs184036273	Wald ratio	1	0.0151026	0.00542298	0.958873	0.930905	0.987681	TRUE	1.69438e-170	TRUE	NA	NA	NA	NA	NA	NA	FETUB	OID20404	ENSG00000090512	C	depression_Als_ukb_included	rs184036273:FETUB:ENSG00000090512:OID20404:depression_Als_ukb_included	<0.8	not_MHC	UKB	cis_only	yes_in_secondary	0.161793	not_pass	>7.392076e-06	not_applicable	not_applicable	Not_qualifying_for_tier
8728	1337	rs1800789	Wald ratio	1	0.0709526	0.698146	0.972858	0.846551	1.11801	TRUE	5.83396e-63	TRUE	NA	NA	NA	NA	NA	NA	FGA	OID30788	ENSG00000171560	C	bipolar_noukb	rs1800789:FGA:ENSG00000171560:OID30788:bipolar_noukb	<0.8	not_MHC	UKB	cis_only	no_unique	no_fdr_sensitivity	no_fdr_sensitivity	>7.392076e-06	not_applicable	not_applicable	Not_qualifying_for_tier
8729	1338	rs1800789	Wald ratio	1	0.0319619	0.0752909	0.944736	0.887368	1.00581	TRUE	1.49092e-63	TRUE	NA	NA	NA	NA	NA	NA	FGA	OID30788	ENSG00000171560	C	depression_Als_noukb_included	rs1800789:FGA:ENSG00000171560:OID30788:depression_Als_noukb_included	<0.8	not_MHC	UKB	cis_only	no_unique	no_fdr_sensitivity	no_fdr_sensitivity	>7.392076e-06	not_applicable	not_applicable	Not_qualifying_for_tier
8726	1335	rs1800789	Wald ratio	1	0.0354739	0.743032	0.988438	0.922047	1.05961	TRUE	1.34906e-66	TRUE	NA	NA	NA	NA	NA	NA	FGA	OID30788	ENSG00000171560	C	anxiety_pgc_2026	rs1800789:FGA:ENSG00000171560:OID30788:anxiety_pgc_2026	<0.8	not_MHC	UKB	cis_only	no_unique	0.984614	not_pass	>7.392076e-06	not_applicable	not_applicable	Not_qualifying_for_tier
8727	1336	rs1800789	Wald ratio	1	0.0709519	0.704503	0.97345	0.847068	1.11869	TRUE	8.08627e-64	TRUE	NA	NA	NA	NA	NA	NA	FGA	OID30788	ENSG00000171560	C	bipolar	rs1800789:FGA:ENSG00000171560:OID30788:bipolar	<0.8	not_MHC	UKB	cis_only	no_unique	0.981968	not_pass	>7.392076e-06	not_applicable	not_applicable	Not_qualifying_for_tier
8730	1339	rs1800789	Wald ratio	1	0.0244924	0.36828	0.978205	0.932356	1.02631	TRUE	2.59071e-66	TRUE	NA	NA	NA	NA	NA	NA	FGA	OID30788	ENSG00000171560	C	depression_Als_ukb_included	rs1800789:FGA:ENSG00000171560:OID30788:depression_Als_ukb_included	<0.8	not_MHC	UKB	cis_only	no_unique	0.868942	not_pass	>7.392076e-06	not_applicable	not_applicable	Not_qualifying_for_tier
8731	1340	rs1800789	Wald ratio	1	0.0654318	0.992543	1.00061	0.880175	1.13753	TRUE	7.4931e-56	TRUE	NA	NA	NA	NA	NA	NA	FGA	OID30788	ENSG00000171560	C	schizophrenia	rs1800789:FGA:ENSG00000171560:OID30788:schizophrenia	<0.8	not_MHC	UKB	cis_only	no_unique	0.998969	not_pass	>7.392076e-06	not_applicable	not_applicable	Not_qualifying_for_tier
4552	1829	rs308434,rs6993770	Inverse variance weighted	2	0.0334047	0.970278	0.998756	0.935459	1.06634	TRUE	2.55977e-240	TRUE	0.0793531	1	0.778176	NA	NA	NA	FGF2	OID20503	ENSG00000138685	C,T	bipolar_noukb	FGF2:ENSG00000138685:OID20503:bipolar_noukb	<0.8	not_MHC	UKB	cis_trans	IVW	no_fdr_sensitivity	no_fdr_sensitivity	>7.392076e-06	not_applicable	pass	Not_qualifying_for_tier
4553	1830	rs308434,rs6993770	Inverse variance weighted	2	0.0217859	0.353911	1.0204	0.977747	1.06492	TRUE	9.58378e-246	TRUE	1.95848	1	0.161675	NA	NA	NA	FGF2	OID20503	ENSG00000138685	C,T	depression_Als_noukb_included	FGF2:ENSG00000138685:OID20503:depression_Als_noukb_included	<0.8	not_MHC	UKB	cis_trans	IVW	no_fdr_sensitivity	no_fdr_sensitivity	>7.392076e-06	not_applicable	pass	Not_qualifying_for_tier
8746	1355	rs308434	Wald ratio	1	0.0362663	0.885512	0.994792	0.926535	1.06808	TRUE	9.28126e-184	TRUE	NA	NA	NA	NA	NA	NA	FGF2	OID20503	ENSG00000138685	C	bipolar_noukb	rs308434:FGF2:ENSG00000138685:OID20503:bipolar_noukb	<0.8	not_MHC	UKB	cis_only	yes_in_secondary	no_fdr_sensitivity	no_fdr_sensitivity	>7.392076e-06	not_applicable	not_applicable	Not_qualifying_for_tier
8747	1356	rs308434	Wald ratio	1	0.0171422	0.542681	1.01049	0.977103	1.04502	TRUE	1.9727e-190	TRUE	NA	NA	NA	NA	NA	NA	FGF2	OID20503	ENSG00000138685	C	depression_Als_noukb_included	rs308434:FGF2:ENSG00000138685:OID20503:depression_Als_noukb_included	<0.8	not_MHC	UKB	cis_only	yes_in_secondary	no_fdr_sensitivity	no_fdr_sensitivity	>7.392076e-06	not_applicable	not_applicable	Not_qualifying_for_tier
4550	1827	rs308434,rs6993770	Inverse variance weighted	2	0.0239591	0.279573	0.974426	0.929725	1.02128	TRUE	1.48394e-247	TRUE	1.74089	1	0.187026	NA	NA	NA	FGF2	OID20503	ENSG00000138685	C,T	anxiety_pgc_2026	FGF2:ENSG00000138685:OID20503:anxiety_pgc_2026	<0.8	not_MHC	UKB	cis_trans	IVW	0.798167	not_pass	>7.392076e-06	not_applicable	pass	Not_qualifying_for_tier
4551	1828	rs308434,rs6993770	Inverse variance weighted	2	0.0334045	0.94058	0.997513	0.934295	1.06501	TRUE	1.49692e-243	TRUE	0.0606984	1	0.805395	NA	NA	NA	FGF2	OID20503	ENSG00000138685	C,T	bipolar	FGF2:ENSG00000138685:OID20503:bipolar	<0.8	not_MHC	UKB	cis_trans	IVW	0.997893	not_pass	>7.392076e-06	not_applicable	pass	Not_qualifying_for_tier
4554	1831	rs308434,rs6993770	Inverse variance weighted	2	0.0156531	0.622017	1.00775	0.977298	1.03914	TRUE	3.98852e-252	TRUE	1.84219	1	0.174694	NA	NA	NA	FGF2	OID20503	ENSG00000138685	C,T	depression_Als_ukb_included	FGF2:ENSG00000138685:OID20503:depression_Als_ukb_included	<0.8	not_MHC	UKB	cis_trans	IVW	0.96397	not_pass	>7.392076e-06	not_applicable	pass	Not_qualifying_for_tier
4555	1832	rs308434,rs6993770	Inverse variance weighted	2	0.0308578	0.180538	0.95952	0.903208	1.01934	TRUE	1.55904e-202	TRUE	0.00190536	1	0.965183	NA	NA	NA	FGF2	OID20503	ENSG00000138685	C,T	schizophrenia	FGF2:ENSG00000138685:OID20503:schizophrenia	<0.8	not_MHC	UKB	cis_trans	IVW	0.691136	not_pass	>7.392076e-06	not_applicable	pass	Not_qualifying_for_tier
8744	1353	rs308434	Wald ratio	1	0.0196521	0.0688204	0.964873	0.928414	1.00276	TRUE	1.28769e-188	TRUE	NA	NA	NA	NA	NA	NA	FGF2	OID20503	ENSG00000138685	C	anxiety_pgc_2026	rs308434:FGF2:ENSG00000138685:OID20503:anxiety_pgc_2026	<0.8	not_MHC	UKB	cis_only	yes_in_secondary	0.476985	not_pass	>7.392076e-06	not_applicable	not_applicable	Not_qualifying_for_tier
8745	1354	rs308434	Wald ratio	1	0.0362664	0.869275	0.994049	0.925843	1.06728	TRUE	5.03173e-186	TRUE	NA	NA	NA	NA	NA	NA	FGF2	OID20503	ENSG00000138685	C	bipolar	rs308434:FGF2:ENSG00000138685:OID20503:bipolar	<0.8	not_MHC	UKB	cis_only	yes_in_secondary	0.995541	not_pass	>7.392076e-06	not_applicable	not_applicable	Not_qualifying_for_tier
8748	1357	rs308434	Wald ratio	1	0.0126683	0.9531	1.00075	0.976203	1.0259	TRUE	3.36495e-195	TRUE	NA	NA	NA	NA	NA	NA	FGF2	OID20503	ENSG00000138685	C	depression_Als_ukb_included	rs308434:FGF2:ENSG00000138685:OID20503:depression_Als_ukb_included	<0.8	not_MHC	UKB	cis_only	yes_in_secondary	0.997893	not_pass	>7.392076e-06	not_applicable	not_applicable	Not_qualifying_for_tier
8749	1358	rs308434	Wald ratio	1	0.0335555	0.224631	0.960072	0.898961	1.02534	TRUE	2.29745e-154	TRUE	NA	NA	NA	NA	NA	NA	FGF2	OID20503	ENSG00000138685	C	schizophrenia	rs308434:FGF2:ENSG00000138685:OID20503:schizophrenia	<0.8	not_MHC	UKB	cis_only	yes_in_secondary	0.743147	not_pass	>7.392076e-06	not_applicable	not_applicable	Not_qualifying_for_tier
4546	1823	rs1260326,rs13234378,rs838131	Inverse variance weighted	3	0.0781318	0.105288	1.13491	0.973765	1.32272	TRUE	5.47355e-142	TRUE	5.46528	2	0.0650472	0.023635	0.168405	0.911232	FGF21	OID21402	ENSG00000105550	T,T,C	bipolar_noukb	FGF21:ENSG00000105550:OID21402:bipolar_noukb	<0.8	not_MHC	UKB	cis_trans	IVW	no_fdr_sensitivity	no_fdr_sensitivity	>7.392076e-06	pass	pass	Not_qualifying_for_tier
4547	1824	rs1260326,rs13234378,rs838131	Inverse variance weighted	3	0.0210467	0.00202487	1.06712	1.02399	1.11206	TRUE	2.7451e-154	TRUE	0.921905	2	0.630683	0.00142418	0.0327181	0.972306	FGF21	OID21402	ENSG00000105550	T,T,C	depression_Als_noukb_included	FGF21:ENSG00000105550:OID21402:depression_Als_noukb_included	<0.8	not_MHC	UKB	cis_trans	IVW	no_fdr_sensitivity	no_fdr_sensitivity	>7.392076e-06	pass	pass	Not_qualifying_for_tier
8734	1343	rs838131	Wald ratio	1	0.0854974	0.587199	1.04751	0.885894	1.23861	TRUE	4.13602e-52	TRUE	NA	NA	NA	NA	NA	NA	FGF21	OID21402	ENSG00000105550	C	bipolar_noukb	rs838131:FGF21:ENSG00000105550:OID21402:bipolar_noukb	<0.8	not_MHC	UKB	cis_only	yes_in_secondary	no_fdr_sensitivity	no_fdr_sensitivity	>7.392076e-06	not_applicable	not_applicable	Not_qualifying_for_tier
8735	1344	rs838131	Wald ratio	1	0.0367468	0.183784	1.05006	0.977086	1.12848	TRUE	1.96158e-53	TRUE	NA	NA	NA	NA	NA	NA	FGF21	OID21402	ENSG00000105550	C	depression_Als_noukb_included	rs838131:FGF21:ENSG00000105550:OID21402:depression_Als_noukb_included	<0.8	not_MHC	UKB	cis_only	yes_in_secondary	no_fdr_sensitivity	no_fdr_sensitivity	>7.392076e-06	not_applicable	not_applicable	Not_qualifying_for_tier
4544	1821	rs1260326,rs13234378,rs838131	Inverse variance weighted	3	0.0297992	0.0299804	1.06681	1.00629	1.13098	TRUE	2.45788e-154	TRUE	2.92657	2	0.231475	-0.0656223	0.0412494	0.357256	FGF21	OID21402	ENSG00000105550	T,T,C	anxiety_pgc_2026	FGF21:ENSG00000105550:OID21402:anxiety_pgc_2026	<0.8	not_MHC	UKB	cis_trans	IVW	0.322151	not_pass	>7.392076e-06	pass	pass	Not_qualifying_for_tier
4545	1822	rs1260326,rs13234378,rs838131	Inverse variance weighted	3	0.0764895	0.0884588	1.13918	0.980578	1.32343	TRUE	1.79295e-145	TRUE	5.30296	2	0.0705469	0.0266511	0.164737	0.897892	FGF21	OID21402	ENSG00000105550	T,T,C	bipolar	FGF21:ENSG00000105550:OID21402:bipolar	<0.8	not_MHC	UKB	cis_trans	IVW	0.534539	not_pass	>7.392076e-06	pass	pass	Not_qualifying_for_tier
4548	1825	rs1260326,rs13234378,rs838131	Inverse variance weighted	3	0.0312777	0.429528	1.02502	0.964067	1.08982	TRUE	2.60458e-159	TRUE	7.99666	2	0.0183463	-0.0353377	0.0577576	0.65045	FGF21	OID21402	ENSG00000105550	T,T,C	depression_Als_ukb_included	FGF21:ENSG00000105550:OID21402:depression_Als_ukb_included	<0.8	not_MHC	UKB	cis_trans	IVW	0.903038	not_pass	>7.392076e-06	pass	not_pass	Not_qualifying_for_tier
4549	1826	rs1260326,rs13234378,rs838131	Inverse variance weighted	3	0.0487611	0.0947872	1.08487	0.985991	1.19367	TRUE	3.84516e-125	TRUE	2.55106	2	0.279282	0.00918899	0.104473	0.944149	FGF21	OID21402	ENSG00000105550	T,T,C	schizophrenia	FGF21:ENSG00000105550:OID21402:schizophrenia	<0.8	not_MHC	UKB	cis_trans	IVW	0.555057	not_pass	>7.392076e-06	pass	pass	Not_qualifying_for_tier
8732	1341	rs838131	Wald ratio	1	0.0431811	0.439886	1.03391	0.95001	1.12523	TRUE	1.91507e-54	TRUE	NA	NA	NA	NA	NA	NA	FGF21	OID21402	ENSG00000105550	C	anxiety_pgc_2026	rs838131:FGF21:ENSG00000105550:OID21402:anxiety_pgc_2026	<0.8	not_MHC	UKB	cis_only	yes_in_secondary	0.905199	not_pass	>7.392076e-06	not_applicable	not_applicable	Not_qualifying_for_tier
8733	1342	rs838131	Wald ratio	1	0.0855139	0.530058	1.05516	0.892337	1.2477	TRUE	1.13698e-52	TRUE	NA	NA	NA	NA	NA	NA	FGF21	OID21402	ENSG00000105550	C	bipolar	rs838131:FGF21:ENSG00000105550:OID21402:bipolar	<0.8	not_MHC	UKB	cis_only	yes_in_secondary	0.937206	not_pass	>7.392076e-06	not_applicable	not_applicable	Not_qualifying_for_tier
8736	1345	rs838131	Wald ratio	1	0.0277546	0.207461	0.965618	0.914492	1.0196	TRUE	9.03451e-55	TRUE	NA	NA	NA	NA	NA	NA	FGF21	OID21402	ENSG00000105550	C	depression_Als_ukb_included	rs838131:FGF21:ENSG00000105550:OID21402:depression_Als_ukb_included	<0.8	not_MHC	UKB	cis_only	yes_in_secondary	0.722831	not_pass	>7.392076e-06	not_applicable	not_applicable	Not_qualifying_for_tier
8737	1346	rs838131	Wald ratio	1	0.0795168	0.0530762	1.16627	0.997959	1.36296	TRUE	3.40488e-41	TRUE	NA	NA	NA	NA	NA	NA	FGF21	OID21402	ENSG00000105550	C	schizophrenia	rs838131:FGF21:ENSG00000105550:OID21402:schizophrenia	<0.8	not_MHC	UKB	cis_only	yes_in_secondary	0.424817	not_pass	>7.392076e-06	not_applicable	not_applicable	Not_qualifying_for_tier
8740	1349	rs6489536	Wald ratio	1	0.0932567	0.921172	0.990814	0.825297	1.18953	TRUE	7.83071e-40	TRUE	NA	NA	NA	NA	NA	NA	FGF23	OID21411	ENSG00000118972	C	bipolar_noukb	rs6489536:FGF23:ENSG00000118972:OID21411:bipolar_noukb	<0.8	not_MHC	UKB	cis_only	no_unique	no_fdr_sensitivity	no_fdr_sensitivity	>7.392076e-06	not_applicable	not_applicable	Not_qualifying_for_tier
8741	1350	rs6489536	Wald ratio	1	0.0416719	0.2877	0.956662	0.881631	1.03808	TRUE	2.82308e-40	TRUE	NA	NA	NA	NA	NA	NA	FGF23	OID21411	ENSG00000118972	C	depression_Als_noukb_included	rs6489536:FGF23:ENSG00000118972:OID21411:depression_Als_noukb_included	<0.8	not_MHC	UKB	cis_only	no_unique	no_fdr_sensitivity	no_fdr_sensitivity	>7.392076e-06	not_applicable	not_applicable	Not_qualifying_for_tier
8738	1347	rs6489536	Wald ratio	1	0.0521952	0.0583272	1.10386	0.996521	1.22277	TRUE	1.60332e-39	TRUE	NA	NA	NA	NA	NA	NA	FGF23	OID21411	ENSG00000118972	C	anxiety_pgc_2026	rs6489536:FGF23:ENSG00000118972:OID21411:anxiety_pgc_2026	<0.8	not_MHC	UKB	cis_only	no_unique	0.442617	not_pass	>7.392076e-06	not_applicable	not_applicable	Not_qualifying_for_tier
8739	1348	rs6489536	Wald ratio	1	0.0932567	0.921172	0.990814	0.825297	1.18953	TRUE	2.46023e-40	TRUE	NA	NA	NA	NA	NA	NA	FGF23	OID21411	ENSG00000118972	C	bipolar	rs6489536:FGF23:ENSG00000118972:OID21411:bipolar	<0.8	not_MHC	UKB	cis_only	no_unique	0.997433	not_pass	>7.392076e-06	not_applicable	not_applicable	Not_qualifying_for_tier
8742	1351	rs6489536	Wald ratio	1	0.0313937	0.906332	1.0037	0.943803	1.0674	TRUE	3.2153e-42	TRUE	NA	NA	NA	NA	NA	NA	FGF23	OID21411	ENSG00000118972	C	depression_Als_ukb_included	rs6489536:FGF23:ENSG00000118972:OID21411:depression_Als_ukb_included	<0.8	not_MHC	UKB	cis_only	no_unique	0.997194	not_pass	>7.392076e-06	not_applicable	not_applicable	Not_qualifying_for_tier
8743	1352	rs6489536	Wald ratio	1	0.086147	0.265192	0.908477	0.767334	1.07558	TRUE	2.39315e-32	TRUE	NA	NA	NA	NA	NA	NA	FGF23	OID21411	ENSG00000118972	C	schizophrenia	rs6489536:FGF23:ENSG00000118972:OID21411:schizophrenia	<0.8	not_MHC	UKB	cis_only	no_unique	0.786891	not_pass	>7.392076e-06	not_applicable	not_applicable	Not_qualifying_for_tier
8752	1361	rs2981430	Wald ratio	1	0.085142	0.975066	0.997342	0.844053	1.17847	TRUE	3.08511e-51	TRUE	NA	NA	NA	NA	NA	NA	FGFR2	OID21478	ENSG00000066468	C	bipolar_noukb	rs2981430:FGFR2:ENSG00000066468:OID21478:bipolar_noukb	<0.8	not_MHC	UKB	cis_only	no_unique	no_fdr_sensitivity	no_fdr_sensitivity	>7.392076e-06	not_applicable	not_applicable	Not_qualifying_for_tier
8753	1362	rs2981430	Wald ratio	1	0.037328	0.30703	0.962588	0.894677	1.03565	TRUE	5.65676e-52	TRUE	NA	NA	NA	NA	NA	NA	FGFR2	OID21478	ENSG00000066468	C	depression_Als_noukb_included	rs2981430:FGFR2:ENSG00000066468:OID21478:depression_Als_noukb_included	<0.8	not_MHC	UKB	cis_only	no_unique	no_fdr_sensitivity	no_fdr_sensitivity	>7.392076e-06	not_applicable	not_applicable	Not_qualifying_for_tier
8750	1359	rs2981430	Wald ratio	1	0.0443708	0.588913	1.02427	0.938955	1.11733	TRUE	4.92966e-53	TRUE	NA	NA	NA	NA	NA	NA	FGFR2	OID21478	ENSG00000066468	C	anxiety_pgc_2026	rs2981430:FGFR2:ENSG00000066468:OID21478:anxiety_pgc_2026	<0.8	not_MHC	UKB	cis_only	no_unique	0.957509	not_pass	>7.392076e-06	not_applicable	not_applicable	Not_qualifying_for_tier
8751	1360	rs2981430	Wald ratio	1	0.0851419	0.991689	1.00089	0.847054	1.18266	TRUE	6.35369e-52	TRUE	NA	NA	NA	NA	NA	NA	FGFR2	OID21478	ENSG00000066468	C	bipolar	rs2981430:FGFR2:ENSG00000066468:OID21478:bipolar	<0.8	not_MHC	UKB	cis_only	no_unique	0.998969	not_pass	>7.392076e-06	not_applicable	not_applicable	Not_qualifying_for_tier
8754	1363	rs2981430	Wald ratio	1	0.0283874	0.730954	0.990286	0.936692	1.04695	TRUE	6.11168e-54	TRUE	NA	NA	NA	NA	NA	NA	FGFR2	OID21478	ENSG00000066468	C	depression_Als_ukb_included	rs2981430:FGFR2:ENSG00000066468:OID21478:depression_Als_ukb_included	<0.8	not_MHC	UKB	cis_only	no_unique	0.983432	not_pass	>7.392076e-06	not_applicable	not_applicable	Not_qualifying_for_tier
8755	1364	rs2981430	Wald ratio	1	0.0780556	0.811603	1.01878	0.874254	1.1872	TRUE	3.04996e-44	TRUE	NA	NA	NA	NA	NA	NA	FGFR2	OID21478	ENSG00000066468	C	schizophrenia	rs2981430:FGFR2:ENSG00000066468:OID21478:schizophrenia	<0.8	not_MHC	UKB	cis_only	no_unique	0.995541	not_pass	>7.392076e-06	not_applicable	not_applicable	Not_qualifying_for_tier
1052	1052	rs117033653,rs117089393,rs1968041,rs417793	Inverse variance weighted	4	0.0252272	0.294811	0.973917	0.926933	1.02328	TRUE	0	TRUE	4.50473	3	0.211869	0.00567921	0.0245812	0.838769	FGL1	OID30702	ENSG00000104760	C,C,C,C	bipolar_noukb	FGL1:ENSG00000104760:OID30702:bipolar_noukb	<0.8	not_MHC	UKB	cis_only	IVW	no_fdr_sensitivity	no_fdr_sensitivity	>7.392076e-06	pass	pass	Not_qualifying_for_tier
1053	1053	rs117033653,rs117089393,rs1968041,rs417793	Inverse variance weighted	4	0.00967029	0.461752	0.992908	0.974266	1.01191	TRUE	0	TRUE	3.25548	3	0.353887	-0.0020669	0.00957156	0.849056	FGL1	OID30702	ENSG00000104760	C,C,C,C	depression_Als_noukb_included	FGL1:ENSG00000104760:OID30702:depression_Als_noukb_included	<0.8	not_MHC	UKB	cis_only	IVW	no_fdr_sensitivity	no_fdr_sensitivity	>7.392076e-06	pass	pass	Not_qualifying_for_tier
4558	1835	rs117033653,rs117089393,rs1260326,rs1968041,rs417793	Inverse variance weighted	5	0.0426125	0.778269	0.988073	0.908901	1.07414	TRUE	0	TRUE	18.3703	4	0.0010445	0.0317016	0.0164849	0.150184	FGL1	OID30702	ENSG00000104760	C,C,T,C,C	bipolar_noukb	FGL1:ENSG00000104760:OID30702:bipolar_noukb	<0.8	not_MHC	UKB	cis_trans	IVW	no_fdr_sensitivity	no_fdr_sensitivity	>7.392076e-06	pass	not_pass	Not_qualifying_for_tier
4559	1836	rs117033653,rs117089393,rs1260326,rs1968041,rs417793	Inverse variance weighted	5	0.0153961	0.905891	0.998181	0.96851	1.02876	TRUE	0	TRUE	11.7053	4	0.0196827	0.00974128	0.00667187	0.240395	FGL1	OID30702	ENSG00000104760	C,C,T,C,C	depression_Als_noukb_included	FGL1:ENSG00000104760:OID30702:depression_Als_noukb_included	<0.8	not_MHC	UKB	cis_trans	IVW	no_fdr_sensitivity	no_fdr_sensitivity	>7.392076e-06	pass	not_pass	Not_qualifying_for_tier
1050	1050	rs117033653,rs117089393,rs1968041,rs417793	Inverse variance weighted	4	0.017195	0.649594	1.00784	0.974442	1.04239	TRUE	0	TRUE	8.2711	3	0.0407289	-0.00975518	0.0159569	0.603202	FGL1	OID30702	ENSG00000104760	C,C,C,C	anxiety_pgc_2026	FGL1:ENSG00000104760:OID30702:anxiety_pgc_2026	<0.8	not_MHC	UKB	cis_only	IVW	0.968961	not_pass	>7.392076e-06	pass	not_pass	Not_qualifying_for_tier
1051	1051	rs117033653,rs117089393,rs1968041,rs417793	Inverse variance weighted	4	0.0248795	0.340718	0.976575	0.930096	1.02538	TRUE	0	TRUE	4.45299	3	0.216522	0.00297625	0.0245215	0.914491	FGL1	OID30702	ENSG00000104760	C,C,C,C	bipolar	FGL1:ENSG00000104760:OID30702:bipolar	<0.8	not_MHC	UKB	cis_only	IVW	0.84962	not_pass	>7.392076e-06	pass	pass	Not_qualifying_for_tier
1054	1054	rs117033653,rs117089393,rs1968041,rs417793	Inverse variance weighted	4	0.00718551	0.962005	0.999658	0.985678	1.01384	TRUE	0	TRUE	2.51377	3	0.472808	-0.00404759	0.00586263	0.561297	FGL1	OID30702	ENSG00000104760	C,C,C,C	depression_Als_ukb_included	FGL1:ENSG00000104760:OID30702:depression_Als_ukb_included	<0.8	not_MHC	UKB	cis_only	IVW	0.997893	not_pass	>7.392076e-06	pass	pass	Not_qualifying_for_tier
1055	1055	rs117033653,rs117089393,rs1968041,rs417793	Inverse variance weighted	4	0.0189876	0.430708	1.01507	0.977992	1.05356	TRUE	0	TRUE	1.02718	3	0.794675	-0.0147811	0.0153225	0.436492	FGL1	OID30702	ENSG00000104760	C,C,C,C	schizophrenia	FGL1:ENSG00000104760:OID30702:schizophrenia	<0.8	not_MHC	UKB	cis_only	IVW	0.903038	not_pass	>7.392076e-06	pass	pass	Not_qualifying_for_tier
4556	1833	rs117033653,rs117089393,rs1260326,rs1968041,rs417793	Inverse variance weighted	5	0.0161444	0.512208	1.01064	0.979158	1.04313	TRUE	0	TRUE	10.1225	4	0.0384135	0.00218759	0.00908158	0.82517	FGL1	OID30702	ENSG00000104760	C,C,T,C,C	anxiety_pgc_2026	FGL1:ENSG00000104760:OID30702:anxiety_pgc_2026	<0.8	not_MHC	UKB	cis_trans	IVW	0.934011	not_pass	>7.392076e-06	pass	not_pass	Not_qualifying_for_tier
4557	1834	rs117033653,rs117089393,rs1260326,rs1968041,rs417793	Inverse variance weighted	5	0.0422881	0.825374	0.990713	0.911909	1.07633	TRUE	0	TRUE	18.4125	4	0.00102479	0.0305904	0.0168618	0.167289	FGL1	OID30702	ENSG00000104760	C,C,T,C,C	bipolar	FGL1:ENSG00000104760:OID30702:bipolar	<0.8	not_MHC	UKB	cis_trans	IVW	0.995541	not_pass	>7.392076e-06	pass	not_pass	Not_qualifying_for_tier
4560	1837	rs117033653,rs117089393,rs1260326,rs1968041,rs417793	Inverse variance weighted	5	0.0112451	0.743003	1.00369	0.981814	1.02606	TRUE	0	TRUE	10.4839	4	0.0330197	0.00640508	0.00514589	0.30162	FGL1	OID30702	ENSG00000104760	C,C,T,C,C	depression_Als_ukb_included	FGL1:ENSG00000104760:OID30702:depression_Als_ukb_included	<0.8	not_MHC	UKB	cis_trans	IVW	0.984614	not_pass	>7.392076e-06	pass	not_pass	Not_qualifying_for_tier
4561	1838	rs117033653,rs117089393,rs1260326,rs1968041,rs417793	Inverse variance weighted	5	0.0186133	0.430604	1.01478	0.978424	1.05248	TRUE	0	TRUE	1.03323	4	0.904716	-0.00582728	0.00913764	0.568995	FGL1	OID30702	ENSG00000104760	C,C,T,C,C	schizophrenia	FGL1:ENSG00000104760:OID30702:schizophrenia	<0.8	not_MHC	UKB	cis_trans	IVW	0.903038	not_pass	>7.392076e-06	pass	pass	Not_qualifying_for_tier
8758	1367	rs3737803	Wald ratio	1	0.113633	0.0267806	1.28616	1.02937	1.60703	TRUE	9.053e-30	TRUE	NA	NA	NA	NA	NA	NA	FGR	OID20828	ENSG00000000938	C	bipolar_noukb	rs3737803:FGR:ENSG00000000938:OID20828:bipolar_noukb	<0.8	not_MHC	UKB	cis_only	no_unique	no_fdr_sensitivity	no_fdr_sensitivity	>7.392076e-06	not_applicable	not_applicable	Not_qualifying_for_tier
8759	1368	rs3737803	Wald ratio	1	0.0738252	0.861531	0.987206	0.854213	1.1409	TRUE	2.42092e-33	TRUE	NA	NA	NA	NA	NA	NA	FGR	OID20828	ENSG00000000938	C	depression_Als_noukb_included	rs3737803:FGR:ENSG00000000938:OID20828:depression_Als_noukb_included	<0.8	not_MHC	UKB	cis_only	no_unique	no_fdr_sensitivity	no_fdr_sensitivity	>7.392076e-06	not_applicable	not_applicable	Not_qualifying_for_tier
8756	1365	rs3737803	Wald ratio	1	0.0621177	0.639457	1.02953	0.911511	1.16282	TRUE	4.55817e-34	TRUE	NA	NA	NA	NA	NA	NA	FGR	OID20828	ENSG00000000938	C	anxiety_pgc_2026	rs3737803:FGR:ENSG00000000938:OID20828:anxiety_pgc_2026	<0.8	not_MHC	UKB	cis_only	no_unique	0.966386	not_pass	>7.392076e-06	not_applicable	not_applicable	Not_qualifying_for_tier
8757	1366	rs3737803	Wald ratio	1	0.112981	0.0305346	1.27684	1.02321	1.59334	TRUE	1.92108e-30	TRUE	NA	NA	NA	NA	NA	NA	FGR	OID20828	ENSG00000000938	C	bipolar	rs3737803:FGR:ENSG00000000938:OID20828:bipolar	<0.8	not_MHC	UKB	cis_only	no_unique	0.327248	not_pass	>7.392076e-06	not_applicable	not_applicable	Not_qualifying_for_tier
8760	1369	rs3737803	Wald ratio	1	0.0431974	0.318828	1.044	0.959249	1.13624	TRUE	1.27741e-33	TRUE	NA	NA	NA	NA	NA	NA	FGR	OID20828	ENSG00000000938	C	depression_Als_ukb_included	rs3737803:FGR:ENSG00000000938:OID20828:depression_Als_ukb_included	<0.8	not_MHC	UKB	cis_only	no_unique	0.832866	not_pass	>7.392076e-06	not_applicable	not_applicable	Not_qualifying_for_tier
8761	1370	rs3737803	Wald ratio	1	0.102389	0.172113	0.869527	0.711423	1.06277	TRUE	3.3091e-26	TRUE	NA	NA	NA	NA	NA	NA	FGR	OID20828	ENSG00000000938	C	schizophrenia	rs3737803:FGR:ENSG00000000938:OID20828:schizophrenia	<0.8	not_MHC	UKB	cis_only	no_unique	0.675903	not_pass	>7.392076e-06	not_applicable	not_applicable	Not_qualifying_for_tier
1058	1058	rs13070475,rs9870642	Inverse variance weighted	2	0.0826417	0.168703	0.892484	0.759022	1.04941	TRUE	4.00106e-44	TRUE	0.619502	1	0.431232	NA	NA	NA	FHIT	OID20872	ENSG00000189283	C,C	bipolar_noukb	FHIT:ENSG00000189283:OID20872:bipolar_noukb	<0.8	not_MHC	UKB	cis_only	IVW	no_fdr_sensitivity	no_fdr_sensitivity	>7.392076e-06	not_applicable	pass	Not_qualifying_for_tier
1059	1059	rs13070475,rs9870642	Inverse variance weighted	2	0.0457987	0.103234	0.928093	0.848412	1.01526	TRUE	1.21705e-45	TRUE	1.52051	1	0.217542	NA	NA	NA	FHIT	OID20872	ENSG00000189283	C,C	depression_Als_noukb_included	FHIT:ENSG00000189283:OID20872:depression_Als_noukb_included	<0.8	not_MHC	UKB	cis_only	IVW	no_fdr_sensitivity	no_fdr_sensitivity	>7.392076e-06	not_applicable	pass	Not_qualifying_for_tier
4564	1841	rs13070475,rs1354034,rs9870642	Inverse variance weighted	3	0.0766374	0.0358423	0.851428	0.732678	0.989426	TRUE	6.92494e-55	TRUE	2.26181	2	0.322742	-0.0429393	0.0357741	0.442208	FHIT	OID20872	ENSG00000189283	C,T,C	bipolar_noukb	FHIT:ENSG00000189283:OID20872:bipolar_noukb	<0.8	not_MHC	UKB	cis_trans	IVW	no_fdr_sensitivity	no_fdr_sensitivity	>7.392076e-06	pass	pass	Not_qualifying_for_tier
4565	1842	rs13070475,rs1354034,rs9870642	Inverse variance weighted	3	0.0687714	0.655894	0.969821	0.847524	1.10976	TRUE	4.82959e-58	TRUE	8.84108	2	0.0120277	0.0427647	0.0248603	0.335229	FHIT	OID20872	ENSG00000189283	C,T,C	depression_Als_noukb_included	FHIT:ENSG00000189283:OID20872:depression_Als_noukb_included	<0.8	not_MHC	UKB	cis_trans	IVW	no_fdr_sensitivity	no_fdr_sensitivity	>7.392076e-06	pass	not_pass	Not_qualifying_for_tier
1056	1056	rs13070475,rs9870642	Inverse variance weighted	2	0.046692	0.0549347	0.914278	0.834321	1.0019	TRUE	2.85148e-46	TRUE	1.209	1	0.271531	NA	NA	NA	FHIT	OID20872	ENSG00000189283	C,C	anxiety_pgc_2026	FHIT:ENSG00000189283:OID20872:anxiety_pgc_2026	<0.8	not_MHC	UKB	cis_only	IVW	0.428386	not_pass	>7.392076e-06	not_applicable	pass	Not_qualifying_for_tier
1057	1057	rs13070475,rs9870642	Inverse variance weighted	2	0.08229	0.188452	0.897425	0.763751	1.0545	TRUE	5.86844e-45	TRUE	0.638024	1	0.424427	NA	NA	NA	FHIT	OID20872	ENSG00000189283	C,C	bipolar	FHIT:ENSG00000189283:OID20872:bipolar	<0.8	not_MHC	UKB	cis_only	IVW	0.69985	not_pass	>7.392076e-06	not_applicable	pass	Not_qualifying_for_tier
1060	1060	rs13070475,rs9870642	Inverse variance weighted	2	0.0283705	0.0882558	0.952788	0.901254	1.00727	TRUE	1.11035e-47	TRUE	0.201234	1	0.653726	NA	NA	NA	FHIT	OID20872	ENSG00000189283	C,C	depression_Als_ukb_included	FHIT:ENSG00000189283:OID20872:depression_Als_ukb_included	<0.8	not_MHC	UKB	cis_only	IVW	0.534496	not_pass	>7.392076e-06	not_applicable	pass	Not_qualifying_for_tier
1061	1061	rs13070475,rs9870642	Inverse variance weighted	2	0.0761556	0.0264092	0.844445	0.727355	0.980384	TRUE	1.98047e-35	TRUE	0.265871	1	0.606115	NA	NA	NA	FHIT	OID20872	ENSG00000189283	C,C	schizophrenia	FHIT:ENSG00000189283:OID20872:schizophrenia	<0.8	not_MHC	UKB	cis_only	IVW	0.302724	not_pass	>7.392076e-06	not_applicable	pass	Not_qualifying_for_tier
4562	1839	rs13070475,rs1354034,rs9870642	Inverse variance weighted	3	0.0416329	0.108946	0.935443	0.862141	1.01498	TRUE	6.00255e-60	TRUE	2.48396	2	0.288812	0.0224602	0.018286	0.435008	FHIT	OID20872	ENSG00000189283	C,T,C	anxiety_pgc_2026	FHIT:ENSG00000189283:OID20872:anxiety_pgc_2026	<0.8	not_MHC	UKB	cis_trans	IVW	0.591775	not_pass	>7.392076e-06	pass	pass	Not_qualifying_for_tier
4563	1840	rs13070475,rs1354034,rs9870642	Inverse variance weighted	3	0.084213	0.0559373	0.851313	0.721782	1.00409	TRUE	9.48717e-56	TRUE	2.76651	2	0.250761	-0.0491419	0.0357279	0.400205	FHIT	OID20872	ENSG00000189283	C,T,C	bipolar	FHIT:ENSG00000189283:OID20872:bipolar	<0.8	not_MHC	UKB	cis_trans	IVW	0.431682	not_pass	>7.392076e-06	pass	pass	Not_qualifying_for_tier
4566	1843	rs13070475,rs1354034,rs9870642	Inverse variance weighted	3	0.0372791	0.560012	0.978507	0.90956	1.05268	TRUE	6.05034e-61	TRUE	4.50077	2	0.105359	0.0260792	0.0123764	0.282084	FHIT	OID20872	ENSG00000189283	C,T,C	depression_Als_ukb_included	FHIT:ENSG00000189283:OID20872:depression_Als_ukb_included	<0.8	not_MHC	UKB	cis_trans	IVW	0.95206	not_pass	>7.392076e-06	pass	pass	Not_qualifying_for_tier
4567	1844	rs13070475,rs1354034,rs9870642	Inverse variance weighted	3	0.0688639	0.0017555	0.806172	0.704384	0.922669	TRUE	1.14635e-42	TRUE	2.23205	2	0.32758	-0.0470189	0.0325414	0.385409	FHIT	OID20872	ENSG00000189283	C,T,C	schizophrenia	FHIT:ENSG00000189283:OID20872:schizophrenia	<0.8	not_MHC	UKB	cis_trans	IVW	0.0887286	not_pass	>7.392076e-06	pass	pass	Not_qualifying_for_tier
8764	1373	rs7778271	Wald ratio	1	0.0601067	0.931101	1.00521	0.893497	1.13089	TRUE	3.34262e-89	TRUE	NA	NA	NA	NA	NA	NA	FIS1	OID20722	ENSG00000214253	C	bipolar_noukb	rs7778271:FIS1:ENSG00000214253:OID20722:bipolar_noukb	<0.8	not_MHC	UKB	cis_only	no_unique	no_fdr_sensitivity	no_fdr_sensitivity	>7.392076e-06	not_applicable	not_applicable	Not_qualifying_for_tier
8765	1374	rs7778271	Wald ratio	1	0.0263213	0.362436	1.02426	0.97276	1.07849	TRUE	2.21965e-91	TRUE	NA	NA	NA	NA	NA	NA	FIS1	OID20722	ENSG00000214253	C	depression_Als_noukb_included	rs7778271:FIS1:ENSG00000214253:OID20722:depression_Als_noukb_included	<0.8	not_MHC	UKB	cis_only	no_unique	no_fdr_sensitivity	no_fdr_sensitivity	>7.392076e-06	not_applicable	not_applicable	Not_qualifying_for_tier
8762	1371	rs7778271	Wald ratio	1	0.0300964	0.261223	0.966752	0.911374	1.0255	TRUE	5.12299e-92	TRUE	NA	NA	NA	NA	NA	NA	FIS1	OID20722	ENSG00000214253	C	anxiety_pgc_2026	rs7778271:FIS1:ENSG00000214253:OID20722:anxiety_pgc_2026	<0.8	not_MHC	UKB	cis_only	no_unique	0.781474	not_pass	>7.392076e-06	not_applicable	not_applicable	Not_qualifying_for_tier
8763	1372	rs7778271	Wald ratio	1	0.0595324	0.804591	1.01484	0.90307	1.14044	TRUE	6.09139e-90	TRUE	NA	NA	NA	NA	NA	NA	FIS1	OID20722	ENSG00000214253	C	bipolar	rs7778271:FIS1:ENSG00000214253:OID20722:bipolar	<0.8	not_MHC	UKB	cis_only	no_unique	0.995541	not_pass	>7.392076e-06	not_applicable	not_applicable	Not_qualifying_for_tier
8766	1375	rs7778271	Wald ratio	1	0.019952	0.451674	1.01513	0.976198	1.05561	TRUE	1.57419e-93	TRUE	NA	NA	NA	NA	NA	NA	FIS1	OID20722	ENSG00000214253	C	depression_Als_ukb_included	rs7778271:FIS1:ENSG00000214253:OID20722:depression_Als_ukb_included	<0.8	not_MHC	UKB	cis_only	no_unique	0.908452	not_pass	>7.392076e-06	not_applicable	not_applicable	Not_qualifying_for_tier
8767	1376	rs7778271	Wald ratio	1	0.0546503	0.455968	0.960077	0.862555	1.06862	TRUE	2.11942e-75	TRUE	NA	NA	NA	NA	NA	NA	FIS1	OID20722	ENSG00000214253	C	schizophrenia	rs7778271:FIS1:ENSG00000214253:OID20722:schizophrenia	<0.8	not_MHC	UKB	cis_only	no_unique	0.911478	not_pass	>7.392076e-06	not_applicable	not_applicable	Not_qualifying_for_tier
11398	483	rs1354034	Wald ratio	1	0.0891302	0.0308262	0.824928	0.692702	0.982392	TRUE	6.31304e-40	TRUE	NA	NA	NA	NA	NA	NA	FKBP14	OID31065	ENSG00000106080	T	bipolar_noukb	rs1354034:FKBP14:ENSG00000106080:OID31065:bipolar_noukb	<0.8	not_MHC	UKB	cis_trans	no_unique	no_fdr_sensitivity	no_fdr_sensitivity	>7.392076e-06	not_applicable	not_applicable	Not_qualifying_for_tier
11399	484	rs1354034	Wald ratio	1	0.0417621	0.0475079	1.08628	1.00091	1.17894	TRUE	6.5936e-43	TRUE	NA	NA	NA	NA	NA	NA	FKBP14	OID31065	ENSG00000106080	T	depression_Als_noukb_included	rs1354034:FKBP14:ENSG00000106080:OID31065:depression_Als_noukb_included	<0.8	not_MHC	UKB	cis_trans	no_unique	no_fdr_sensitivity	no_fdr_sensitivity	>7.392076e-06	not_applicable	not_applicable	Not_qualifying_for_tier
11396	481	rs1354034	Wald ratio	1	0.0449706	0.888704	1.00631	0.921411	1.09904	TRUE	7.83998e-46	TRUE	NA	NA	NA	NA	NA	NA	FKBP14	OID31065	ENSG00000106080	T	anxiety_pgc_2026	rs1354034:FKBP14:ENSG00000106080:OID31065:anxiety_pgc_2026	<0.8	not_MHC	UKB	cis_trans	no_unique	0.995541	not_pass	>7.392076e-06	not_applicable	not_applicable	Not_qualifying_for_tier
11397	482	rs1354034	Wald ratio	1	0.0892835	0.0204942	0.813113	0.682576	0.968613	TRUE	2.01581e-40	TRUE	NA	NA	NA	NA	NA	NA	FKBP14	OID31065	ENSG00000106080	T	bipolar	rs1354034:FKBP14:ENSG00000106080:OID31065:bipolar	<0.8	not_MHC	UKB	cis_trans	no_unique	0.283561	not_pass	>7.392076e-06	not_applicable	not_applicable	Not_qualifying_for_tier
11400	485	rs1354034	Wald ratio	1	0.0307291	0.151372	1.04507	0.983988	1.10995	TRUE	9.95041e-45	TRUE	NA	NA	NA	NA	NA	NA	FKBP14	OID31065	ENSG00000106080	T	depression_Als_ukb_included	rs1354034:FKBP14:ENSG00000106080:OID31065:depression_Als_ukb_included	<0.8	not_MHC	UKB	cis_trans	no_unique	0.649352	not_pass	>7.392076e-06	not_applicable	not_applicable	Not_qualifying_for_tier
11401	486	rs1354034	Wald ratio	1	0.0815058	0.00620911	0.80008	0.681953	0.93867	TRUE	1.86388e-31	TRUE	NA	NA	NA	NA	NA	NA	FKBP14	OID31065	ENSG00000106080	T	schizophrenia	rs1354034:FKBP14:ENSG00000106080:OID31065:schizophrenia	<0.8	not_MHC	UKB	cis_trans	no_unique	0.1624	not_pass	>7.392076e-06	not_applicable	not_applicable	Not_qualifying_for_tier
11404	489	rs1354034	Wald ratio	1	0.118866	0.0322571	0.775291	0.614164	0.978691	TRUE	1.17311e-22	TRUE	NA	NA	NA	NA	NA	NA	FKBP4	OID20960	ENSG00000004478	T	bipolar_noukb	rs1354034:FKBP4:ENSG00000004478:OID20960:bipolar_noukb	<0.8	not_MHC	UKB	cis_trans	no_unique	no_fdr_sensitivity	no_fdr_sensitivity	>7.392076e-06	not_applicable	not_applicable	Not_qualifying_for_tier
11405	490	rs1354034	Wald ratio	1	0.0556214	0.0490997	1.11566	1.00043	1.24417	TRUE	1.53275e-24	TRUE	NA	NA	NA	NA	NA	NA	FKBP4	OID20960	ENSG00000004478	T	depression_Als_noukb_included	rs1354034:FKBP4:ENSG00000004478:OID20960:depression_Als_noukb_included	<0.8	not_MHC	UKB	cis_trans	no_unique	no_fdr_sensitivity	no_fdr_sensitivity	>7.392076e-06	not_applicable	not_applicable	Not_qualifying_for_tier
11402	487	rs1354034	Wald ratio	1	0.059473	0.888708	1.00836	0.897408	1.13302	TRUE	1.20464e-26	TRUE	NA	NA	NA	NA	NA	NA	FKBP4	OID20960	ENSG00000004478	T	anxiety_pgc_2026	rs1354034:FKBP4:ENSG00000004478:OID20960:anxiety_pgc_2026	<0.8	not_MHC	UKB	cis_trans	no_unique	0.995541	not_pass	>7.392076e-06	not_applicable	not_applicable	Not_qualifying_for_tier
11403	488	rs1354034	Wald ratio	1	0.119221	0.0217417	0.760641	0.60214	0.960865	TRUE	6.27471e-23	TRUE	NA	NA	NA	NA	NA	NA	FKBP4	OID20960	ENSG00000004478	T	bipolar	rs1354034:FKBP4:ENSG00000004478:OID20960:bipolar	<0.8	not_MHC	UKB	cis_trans	no_unique	0.283561	not_pass	>7.392076e-06	not_applicable	not_applicable	Not_qualifying_for_tier
11406	491	rs1354034	Wald ratio	1	0.0407893	0.152902	1.06004	0.978588	1.14826	TRUE	9.23636e-26	TRUE	NA	NA	NA	NA	NA	NA	FKBP4	OID20960	ENSG00000004478	T	depression_Als_ukb_included	rs1354034:FKBP4:ENSG00000004478:OID20960:depression_Als_ukb_included	<0.8	not_MHC	UKB	cis_trans	no_unique	0.649352	not_pass	>7.392076e-06	not_applicable	not_applicable	Not_qualifying_for_tier
11407	492	rs1354034	Wald ratio	1	0.109246	0.00693464	0.744561	0.601046	0.922343	TRUE	2.25829e-17	TRUE	NA	NA	NA	NA	NA	NA	FKBP4	OID20960	ENSG00000004478	T	schizophrenia	rs1354034:FKBP4:ENSG00000004478:OID20960:schizophrenia	<0.8	not_MHC	UKB	cis_trans	no_unique	0.1624	not_pass	>7.392076e-06	not_applicable	not_applicable	Not_qualifying_for_tier
8770	1379	rs2817032	Wald ratio	1	0.0512724	0.421632	0.959635	0.867885	1.06108	TRUE	1.83758e-111	TRUE	NA	NA	NA	NA	NA	NA	FKBP5	OID20937	ENSG00000096060	C	bipolar_noukb	rs2817032:FKBP5:ENSG00000096060:OID20937:bipolar_noukb	<0.8	not_MHC	UKB	cis_only	no_unique	no_fdr_sensitivity	no_fdr_sensitivity	>7.392076e-06	not_applicable	not_applicable	Not_qualifying_for_tier
8771	1380	rs2817032	Wald ratio	1	0.0220589	0.208186	1.02815	0.984646	1.07358	TRUE	4.7142e-129	TRUE	NA	NA	NA	NA	NA	NA	FKBP5	OID20937	ENSG00000096060	C	depression_Als_noukb_included	rs2817032:FKBP5:ENSG00000096060:OID20937:depression_Als_noukb_included	<0.8	not_MHC	UKB	cis_only	no_unique	no_fdr_sensitivity	no_fdr_sensitivity	>7.392076e-06	not_applicable	not_applicable	Not_qualifying_for_tier
8768	1377	rs2817032	Wald ratio	1	0.0249085	0.657948	0.989032	0.941907	1.03852	TRUE	2.40501e-132	TRUE	NA	NA	NA	NA	NA	NA	FKBP5	OID20937	ENSG00000096060	C	anxiety_pgc_2026	rs2817032:FKBP5:ENSG00000096060:OID20937:anxiety_pgc_2026	<0.8	not_MHC	UKB	cis_only	no_unique	0.971867	not_pass	>7.392076e-06	not_applicable	not_applicable	Not_qualifying_for_tier
8769	1378	rs2817032	Wald ratio	1	0.0512824	0.345607	0.952784	0.861672	1.05353	TRUE	6.81877e-117	TRUE	NA	NA	NA	NA	NA	NA	FKBP5	OID20937	ENSG00000096060	C	bipolar	rs2817032:FKBP5:ENSG00000096060:OID20937:bipolar	<0.8	not_MHC	UKB	cis_only	no_unique	0.855081	not_pass	>7.392076e-06	not_applicable	not_applicable	Not_qualifying_for_tier
8772	1381	rs2817032	Wald ratio	1	0.0167753	0.332302	1.0164	0.983521	1.05037	TRUE	2.45065e-132	TRUE	NA	NA	NA	NA	NA	NA	FKBP5	OID20937	ENSG00000096060	C	depression_Als_ukb_included	rs2817032:FKBP5:ENSG00000096060:OID20937:depression_Als_ukb_included	<0.8	not_MHC	UKB	cis_only	no_unique	0.845798	not_pass	>7.392076e-06	not_applicable	not_applicable	Not_qualifying_for_tier
8773	1382	rs2817032	Wald ratio	1	0.0450284	0.624697	0.978213	0.89558	1.06847	TRUE	1.65913e-108	TRUE	NA	NA	NA	NA	NA	NA	FKBP5	OID20937	ENSG00000096060	C	schizophrenia	rs2817032:FKBP5:ENSG00000096060:OID20937:schizophrenia	<0.8	not_MHC	UKB	cis_only	no_unique	0.965279	not_pass	>7.392076e-06	not_applicable	not_applicable	Not_qualifying_for_tier
8776	1385	rs7598228	Wald ratio	1	0.146389	0.508283	1.10168	0.826889	1.4678	TRUE	5.73439e-14	TRUE	NA	NA	NA	NA	NA	NA	FKBP7	OID20846	ENSG00000079150	C	bipolar_noukb	rs7598228:FKBP7:ENSG00000079150:OID20846:bipolar_noukb	<0.8	not_MHC	UKB	cis_only	no_unique	no_fdr_sensitivity	no_fdr_sensitivity	>7.392076e-06	not_applicable	not_applicable	Not_qualifying_for_tier
8777	1386	rs7598228	Wald ratio	1	0.0704335	0.957284	0.996235	0.867776	1.14371	TRUE	4.0471e-15	TRUE	NA	NA	NA	NA	NA	NA	FKBP7	OID20846	ENSG00000079150	C	depression_Als_noukb_included	rs7598228:FKBP7:ENSG00000079150:OID20846:depression_Als_noukb_included	<0.8	not_MHC	UKB	cis_only	no_unique	no_fdr_sensitivity	no_fdr_sensitivity	>7.392076e-06	not_applicable	not_applicable	Not_qualifying_for_tier
8774	1383	rs7598228	Wald ratio	1	0.0842669	0.988091	0.998743	0.84669	1.1781	TRUE	3.87996e-15	TRUE	NA	NA	NA	NA	NA	NA	FKBP7	OID20846	ENSG00000079150	C	anxiety_pgc_2026	rs7598228:FKBP7:ENSG00000079150:OID20846:anxiety_pgc_2026	<0.8	not_MHC	UKB	cis_only	no_unique	0.998969	not_pass	>7.392076e-06	not_applicable	not_applicable	Not_qualifying_for_tier
8775	1384	rs7598228	Wald ratio	1	0.146429	0.49189	1.10588	0.829976	1.4735	TRUE	3.84103e-14	TRUE	NA	NA	NA	NA	NA	NA	FKBP7	OID20846	ENSG00000079150	C	bipolar	rs7598228:FKBP7:ENSG00000079150:OID20846:bipolar	<0.8	not_MHC	UKB	cis_only	no_unique	0.926219	not_pass	>7.392076e-06	not_applicable	not_applicable	Not_qualifying_for_tier
8778	1387	rs7598228	Wald ratio	1	0.0527761	0.0863738	1.09472	0.987145	1.21403	TRUE	2.42284e-14	TRUE	NA	NA	NA	NA	NA	NA	FKBP7	OID20846	ENSG00000079150	C	depression_Als_ukb_included	rs7598228:FKBP7:ENSG00000079150:OID20846:depression_Als_ukb_included	<0.8	not_MHC	UKB	cis_only	no_unique	0.529874	not_pass	>7.392076e-06	not_applicable	not_applicable	Not_qualifying_for_tier
8779	1388	rs7598228	Wald ratio	1	0.135788	0.282755	1.15703	0.886665	1.50984	TRUE	1.88587e-11	TRUE	NA	NA	NA	NA	NA	NA	FKBP7	OID20846	ENSG00000079150	C	schizophrenia	rs7598228:FKBP7:ENSG00000079150:OID20846:schizophrenia	<0.8	not_MHC	UKB	cis_only	no_unique	0.800705	not_pass	>7.392076e-06	not_applicable	not_applicable	Not_qualifying_for_tier
1064	1064	rs10873367,rs61980087,rs67558286	Inverse variance weighted	3	0.0524915	0.585795	1.02902	0.928413	1.14052	TRUE	0	TRUE	6.39447	2	0.040875	-0.0337135	0.0684812	0.708765	FLRT2	OID20946	ENSG00000185070	C,C,C	bipolar_noukb	FLRT2:ENSG00000185070:OID20946:bipolar_noukb	<0.8	not_MHC	UKB	cis_only	IVW	no_fdr_sensitivity	no_fdr_sensitivity	>7.392076e-06	pass	not_pass	Not_qualifying_for_tier
1065	1065	rs10873367,rs61980087,rs67558286	Inverse variance weighted	3	0.0142673	0.448911	1.01086	0.982986	1.03953	TRUE	0	TRUE	2.2249	2	0.328752	-0.0203289	0.013629	0.375988	FLRT2	OID20946	ENSG00000185070	C,C,C	depression_Als_noukb_included	FLRT2:ENSG00000185070:OID20946:depression_Als_noukb_included	<0.8	not_MHC	UKB	cis_only	IVW	no_fdr_sensitivity	no_fdr_sensitivity	>7.392076e-06	pass	pass	Not_qualifying_for_tier
4570	1847	rs10873367,rs3811468,rs57247898,rs6135225,rs61980087,rs67558286	Inverse variance weighted	6	0.0326452	0.0833832	1.05815	0.992565	1.12807	TRUE	0	TRUE	11.9739	5	0.0351468	0.0160452	0.0301289	0.622553	FLRT2	OID20946	ENSG00000185070	C,T,T,T,C,C	bipolar_noukb	FLRT2:ENSG00000185070:OID20946:bipolar_noukb	<0.8	not_MHC	UKB	cis_trans	IVW	no_fdr_sensitivity	no_fdr_sensitivity	>7.392076e-06	pass	not_pass	Not_qualifying_for_tier
4571	1848	rs10873367,rs3811468,rs57247898,rs6135225,rs61980087,rs67558286	Inverse variance weighted	6	0.00972706	0.287068	1.01041	0.991328	1.02986	TRUE	0	TRUE	3.34687	5	0.646674	-0.0124346	0.00816584	0.202482	FLRT2	OID20946	ENSG00000185070	C,T,T,T,C,C	depression_Als_noukb_included	FLRT2:ENSG00000185070:OID20946:depression_Als_noukb_included	<0.8	not_MHC	UKB	cis_trans	IVW	no_fdr_sensitivity	no_fdr_sensitivity	>7.392076e-06	pass	pass	Not_qualifying_for_tier
1062	1062	rs10873367,rs61980087,rs67558286	Inverse variance weighted	3	0.0154593	0.390405	1.01337	0.983122	1.04454	TRUE	0	TRUE	0.707103	2	0.70219	0.0060652	0.0168374	0.779887	FLRT2	OID20946	ENSG00000185070	C,C,C	anxiety_pgc_2026	FLRT2:ENSG00000185070:OID20946:anxiety_pgc_2026	<0.8	not_MHC	UKB	cis_only	IVW	0.880092	not_pass	>7.392076e-06	pass	pass	Not_qualifying_for_tier
1063	1063	rs10873367,rs61980087,rs67558286	Inverse variance weighted	3	0.0495683	0.601768	1.02621	0.931195	1.13091	TRUE	0	TRUE	5.70217	2	0.0577816	-0.0324175	0.0643785	0.703029	FLRT2	OID20946	ENSG00000185070	C,C,C	bipolar	FLRT2:ENSG00000185070:OID20946:bipolar	<0.8	not_MHC	UKB	cis_only	IVW	0.960716	not_pass	>7.392076e-06	pass	pass	Not_qualifying_for_tier
1066	1066	rs10873367,rs61980087,rs67558286	Inverse variance weighted	3	0.0101001	0.636111	1.00479	0.985095	1.02488	TRUE	0	TRUE	1.0738	2	0.584558	-0.00920532	0.0102755	0.534937	FLRT2	OID20946	ENSG00000185070	C,C,C	depression_Als_ukb_included	FLRT2:ENSG00000185070:OID20946:depression_Als_ukb_included	<0.8	not_MHC	UKB	cis_only	IVW	0.966251	not_pass	>7.392076e-06	pass	pass	Not_qualifying_for_tier
1067	1067	rs10873367,rs61980087,rs67558286	Inverse variance weighted	3	0.0270291	0.20804	1.03461	0.98123	1.0909	TRUE	0	TRUE	0.371476	2	0.830491	0.00673377	0.0279022	0.849244	FLRT2	OID20946	ENSG00000185070	C,C,C	schizophrenia	FLRT2:ENSG00000185070:OID20946:schizophrenia	<0.8	not_MHC	UKB	cis_only	IVW	0.723019	not_pass	>7.392076e-06	pass	pass	Not_qualifying_for_tier
4568	1845	rs10873367,rs3811468,rs57247898,rs6135225,rs61980087,rs67558286	Inverse variance weighted	6	0.0109343	0.0252494	1.02477	1.00304	1.04697	TRUE	0	TRUE	2.5786	5	0.764614	1.66648e-05	0.00936779	0.998666	FLRT2	OID20946	ENSG00000185070	C,T,T,T,C,C	anxiety_pgc_2026	FLRT2:ENSG00000185070:OID20946:anxiety_pgc_2026	<0.8	not_MHC	UKB	cis_trans	IVW	0.295346	not_pass	>7.392076e-06	pass	pass	Not_qualifying_for_tier
4569	1846	rs10873367,rs3811468,rs57247898,rs6135225,rs61980087,rs67558286	Inverse variance weighted	6	0.0315393	0.0848708	1.05585	0.992556	1.12318	TRUE	0	TRUE	11.2124	5	0.0473268	0.0163368	0.0290426	0.603799	FLRT2	OID20946	ENSG00000185070	C,T,T,T,C,C	bipolar	FLRT2:ENSG00000185070:OID20946:bipolar	<0.8	not_MHC	UKB	cis_trans	IVW	0.523679	not_pass	>7.392076e-06	pass	not_pass	Not_qualifying_for_tier
4572	1849	rs10873367,rs3811468,rs57247898,rs6135225,rs61980087,rs67558286	Inverse variance weighted	6	0.00726684	0.0506615	1.0143	0.999959	1.02885	TRUE	0	TRUE	4.06941	5	0.539466	-0.00776424	0.00614569	0.275078	FLRT2	OID20946	ENSG00000185070	C,T,T,T,C,C	depression_Als_ukb_included	FLRT2:ENSG00000185070:OID20946:depression_Als_ukb_included	<0.8	not_MHC	UKB	cis_trans	IVW	0.420939	not_pass	>7.392076e-06	pass	pass	Not_qualifying_for_tier
4573	1850	rs10873367,rs3811468,rs57247898,rs6135225,rs61980087,rs67558286	Inverse variance weighted	6	0.0194827	0.0201174	1.04632	1.00712	1.08705	TRUE	0	TRUE	1.96774	5	0.853591	0.0165925	0.0165936	0.373929	FLRT2	OID20946	ENSG00000185070	C,T,T,T,C,C	schizophrenia	FLRT2:ENSG00000185070:OID20946:schizophrenia	<0.8	not_MHC	UKB	cis_trans	IVW	0.283561	not_pass	>7.392076e-06	pass	pass	Not_qualifying_for_tier
8782	1391	rs9554228	Wald ratio	1	0.116783	0.0137511	1.33338	1.06059	1.67634	TRUE	1.72712e-21	TRUE	NA	NA	NA	NA	NA	NA	FLT3	OID21272	ENSG00000122025	C	bipolar_noukb	rs9554228:FLT3:ENSG00000122025:OID21272:bipolar_noukb	<0.8	not_MHC	UKB	cis_only	no_unique	no_fdr_sensitivity	no_fdr_sensitivity	>7.392076e-06	not_applicable	not_applicable	Not_qualifying_for_tier
8783	1392	rs9554228	Wald ratio	1	0.0651212	0.884317	0.99057	0.871872	1.12543	TRUE	6.63649e-24	TRUE	NA	NA	NA	NA	NA	NA	FLT3	OID21272	ENSG00000122025	C	depression_Als_noukb_included	rs9554228:FLT3:ENSG00000122025:OID21272:depression_Als_noukb_included	<0.8	not_MHC	UKB	cis_only	no_unique	no_fdr_sensitivity	no_fdr_sensitivity	>7.392076e-06	not_applicable	not_applicable	Not_qualifying_for_tier
8780	1389	rs9554228	Wald ratio	1	0.0617912	0.357896	1.05845	0.937723	1.19473	TRUE	1.06098e-24	TRUE	NA	NA	NA	NA	NA	NA	FLT3	OID21272	ENSG00000122025	C	anxiety_pgc_2026	rs9554228:FLT3:ENSG00000122025:OID21272:anxiety_pgc_2026	<0.8	not_MHC	UKB	cis_only	no_unique	0.865256	not_pass	>7.392076e-06	not_applicable	not_applicable	Not_qualifying_for_tier
8781	1390	rs9554228	Wald ratio	1	0.116936	0.0117109	1.34281	1.06777	1.6887	TRUE	6.94867e-22	TRUE	NA	NA	NA	NA	NA	NA	FLT3	OID21272	ENSG00000122025	C	bipolar	rs9554228:FLT3:ENSG00000122025:OID21272:bipolar	<0.8	not_MHC	UKB	cis_only	no_unique	0.208908	not_pass	>7.392076e-06	not_applicable	not_applicable	Not_qualifying_for_tier
8784	1393	rs9554228	Wald ratio	1	0.0443541	0.0926379	1.07744	0.98773	1.1753	TRUE	6.9548e-24	TRUE	NA	NA	NA	NA	NA	NA	FLT3	OID21272	ENSG00000122025	C	depression_Als_ukb_included	rs9554228:FLT3:ENSG00000122025:OID21272:depression_Als_ukb_included	<0.8	not_MHC	UKB	cis_only	no_unique	0.547111	not_pass	>7.392076e-06	not_applicable	not_applicable	Not_qualifying_for_tier
8785	1394	rs9554228	Wald ratio	1	0.106388	0.138823	1.17055	0.950235	1.44195	TRUE	5.06162e-19	TRUE	NA	NA	NA	NA	NA	NA	FLT3	OID21272	ENSG00000122025	C	schizophrenia	rs9554228:FLT3:ENSG00000122025:OID21272:schizophrenia	<0.8	not_MHC	UKB	cis_only	no_unique	0.638491	not_pass	>7.392076e-06	not_applicable	not_applicable	Not_qualifying_for_tier
11410	495	rs76428106	Wald ratio	1	0.0366783	0.593763	1.01976	0.94902	1.09577	TRUE	2.35667e-181	TRUE	NA	NA	NA	NA	NA	NA	FLT3LG	OID20661	ENSG00000090554	T	bipolar_noukb	rs76428106:FLT3LG:ENSG00000090554:OID20661:bipolar_noukb	<0.8	not_MHC	UKB	cis_trans	no_unique	no_fdr_sensitivity	no_fdr_sensitivity	>7.392076e-06	not_applicable	not_applicable	Not_qualifying_for_tier
11411	496	rs76428106	Wald ratio	1	0.0225402	0.833559	1.00475	0.961325	1.05013	TRUE	7.8782e-186	TRUE	NA	NA	NA	NA	NA	NA	FLT3LG	OID20661	ENSG00000090554	T	depression_Als_noukb_included	rs76428106:FLT3LG:ENSG00000090554:OID20661:depression_Als_noukb_included	<0.8	not_MHC	UKB	cis_trans	no_unique	no_fdr_sensitivity	no_fdr_sensitivity	>7.392076e-06	not_applicable	not_applicable	Not_qualifying_for_tier
11408	493	rs76428106	Wald ratio	1	0.0204031	0.526762	1.013	0.973288	1.05433	TRUE	3.18806e-190	TRUE	NA	NA	NA	NA	NA	NA	FLT3LG	OID20661	ENSG00000090554	T	anxiety_pgc_2026	rs76428106:FLT3LG:ENSG00000090554:OID20661:anxiety_pgc_2026	<0.8	not_MHC	UKB	cis_trans	no_unique	0.937206	not_pass	>7.392076e-06	not_applicable	not_applicable	Not_qualifying_for_tier
11409	494	rs76428106	Wald ratio	1	0.0366783	0.593763	1.01976	0.94902	1.09577	TRUE	2.35667e-181	TRUE	NA	NA	NA	NA	NA	NA	FLT3LG	OID20661	ENSG00000090554	T	bipolar	rs76428106:FLT3LG:ENSG00000090554:OID20661:bipolar	<0.8	not_MHC	UKB	cis_trans	no_unique	0.9593	not_pass	>7.392076e-06	not_applicable	not_applicable	Not_qualifying_for_tier
11412	497	rs76428106	Wald ratio	1	0.0136018	0.55924	0.992088	0.965989	1.01889	TRUE	1.03862e-191	TRUE	NA	NA	NA	NA	NA	NA	FLT3LG	OID20661	ENSG00000090554	T	depression_Als_ukb_included	rs76428106:FLT3LG:ENSG00000090554:OID20661:depression_Als_ukb_included	<0.8	not_MHC	UKB	cis_trans	no_unique	0.951196	not_pass	>7.392076e-06	not_applicable	not_applicable	Not_qualifying_for_tier
11413	498	rs76428106	Wald ratio	1	0.0325277	0.0196719	1.07882	1.01219	1.14984	TRUE	3.95615e-148	TRUE	NA	NA	NA	NA	NA	NA	FLT3LG	OID20661	ENSG00000090554	T	schizophrenia	rs76428106:FLT3LG:ENSG00000090554:OID20661:schizophrenia	<0.8	not_MHC	UKB	cis_trans	no_unique	0.283561	not_pass	>7.392076e-06	not_applicable	not_applicable	Not_qualifying_for_tier
4576	1853	rs1675505,rs17080370,rs2519093,rs9836315	Inverse variance weighted	4	0.0267868	0.526986	0.983197	0.932909	1.0362	TRUE	0	TRUE	7.58059	3	0.0555236	-0.215033	0.0850976	0.127369	FLT4	OID21491	ENSG00000037280	T,C,T,T	bipolar_noukb	FLT4:ENSG00000037280:OID21491:bipolar_noukb	<0.8	not_MHC	UKB	cis_trans	IVW	no_fdr_sensitivity	no_fdr_sensitivity	>7.392076e-06	pass	pass	Not_qualifying_for_tier
4577	1854	rs1675505,rs17080370,rs2519093,rs9836315	Inverse variance weighted	4	0.00743905	0.132973	1.01124	0.996602	1.02609	TRUE	0	TRUE	1.71283	3	0.634085	-0.0369873	0.0377316	0.430317	FLT4	OID21491	ENSG00000037280	T,C,T,T	depression_Als_noukb_included	FLT4:ENSG00000037280:OID21491:depression_Als_noukb_included	<0.8	not_MHC	UKB	cis_trans	IVW	no_fdr_sensitivity	no_fdr_sensitivity	>7.392076e-06	pass	pass	Not_qualifying_for_tier
8788	1397	rs17080370	Wald ratio	1	0.0468278	0.0406518	0.908592	0.828911	0.995931	TRUE	1.40441e-176	TRUE	NA	NA	NA	NA	NA	NA	FLT4	OID21491	ENSG00000037280	C	bipolar_noukb	rs17080370:FLT4:ENSG00000037280:OID21491:bipolar_noukb	<0.8	not_MHC	UKB	cis_only	yes_in_secondary	no_fdr_sensitivity	no_fdr_sensitivity	>7.392076e-06	not_applicable	not_applicable	Not_qualifying_for_tier
8789	1398	rs17080370	Wald ratio	1	0.0215727	0.657243	0.990473	0.949467	1.03325	TRUE	7.13651e-191	TRUE	NA	NA	NA	NA	NA	NA	FLT4	OID21491	ENSG00000037280	C	depression_Als_noukb_included	rs17080370:FLT4:ENSG00000037280:OID21491:depression_Als_noukb_included	<0.8	not_MHC	UKB	cis_only	yes_in_secondary	no_fdr_sensitivity	no_fdr_sensitivity	>7.392076e-06	not_applicable	not_applicable	Not_qualifying_for_tier
4574	1851	rs1675505,rs17080370,rs2519093,rs9836315	Inverse variance weighted	4	0.00853666	0.613488	1.00432	0.987657	1.02127	TRUE	0	TRUE	1.54943	3	0.67091	-0.0154025	0.042653	0.752593	FLT4	OID21491	ENSG00000037280	T,C,T,T	anxiety_pgc_2026	FLT4:ENSG00000037280:OID21491:anxiety_pgc_2026	<0.8	not_MHC	UKB	cis_trans	IVW	0.962278	not_pass	>7.392076e-06	pass	pass	Not_qualifying_for_tier
4575	1852	rs1675505,rs17080370,rs2519093,rs9836315	Inverse variance weighted	4	0.0276715	0.525141	0.98257	0.930699	1.03733	TRUE	0	TRUE	8.14118	3	0.0431823	-0.22246	0.0846388	0.119382	FLT4	OID21491	ENSG00000037280	T,C,T,T	bipolar	FLT4:ENSG00000037280:OID21491:bipolar	<0.8	not_MHC	UKB	cis_trans	IVW	0.937206	not_pass	>7.392076e-06	pass	not_pass	Not_qualifying_for_tier
4578	1855	rs1675505,rs17080370,rs2519093,rs9836315	Inverse variance weighted	4	0.00565736	0.505667	1.00377	0.992704	1.01496	TRUE	0	TRUE	2.85162	3	0.415072	-0.0444171	0.0285902	0.260503	FLT4	OID21491	ENSG00000037280	T,C,T,T	depression_Als_ukb_included	FLT4:ENSG00000037280:OID21491:depression_Als_ukb_included	<0.8	not_MHC	UKB	cis_trans	IVW	0.927554	not_pass	>7.392076e-06	pass	pass	Not_qualifying_for_tier
4579	1856	rs1675505,rs17080370,rs2519093,rs9836315	Inverse variance weighted	4	0.0233203	0.898907	0.997042	0.952495	1.04367	TRUE	0	TRUE	6.99868	3	0.0719399	-0.147818	0.100343	0.278616	FLT4	OID21491	ENSG00000037280	T,C,T,T	schizophrenia	FLT4:ENSG00000037280:OID21491:schizophrenia	<0.8	not_MHC	UKB	cis_trans	IVW	0.996672	not_pass	>7.392076e-06	pass	pass	Not_qualifying_for_tier
8786	1395	rs17080370	Wald ratio	1	0.0233718	0.572714	0.986903	0.942715	1.03316	TRUE	2.17321e-192	TRUE	NA	NA	NA	NA	NA	NA	FLT4	OID21491	ENSG00000037280	C	anxiety_pgc_2026	rs17080370:FLT4:ENSG00000037280:OID21491:anxiety_pgc_2026	<0.8	not_MHC	UKB	cis_only	yes_in_secondary	0.952835	not_pass	>7.392076e-06	not_applicable	not_applicable	Not_qualifying_for_tier
8787	1396	rs17080370	Wald ratio	1	0.0465353	0.033081	0.905588	0.826645	0.992069	TRUE	4.1849e-179	TRUE	NA	NA	NA	NA	NA	NA	FLT4	OID21491	ENSG00000037280	C	bipolar	rs17080370:FLT4:ENSG00000037280:OID21491:bipolar	<0.8	not_MHC	UKB	cis_only	yes_in_secondary	0.340119	not_pass	>7.392076e-06	not_applicable	not_applicable	Not_qualifying_for_tier
8790	1399	rs17080370	Wald ratio	1	0.0158804	0.610008	0.991933	0.961534	1.02329	TRUE	4.11375e-194	TRUE	NA	NA	NA	NA	NA	NA	FLT4	OID21491	ENSG00000037280	C	depression_Als_ukb_included	rs17080370:FLT4:ENSG00000037280:OID21491:depression_Als_ukb_included	<0.8	not_MHC	UKB	cis_only	yes_in_secondary	0.962278	not_pass	>7.392076e-06	not_applicable	not_applicable	Not_qualifying_for_tier
8791	1400	rs17080370	Wald ratio	1	0.0438462	0.0228928	0.905055	0.830524	0.986274	TRUE	1.18772e-148	TRUE	NA	NA	NA	NA	NA	NA	FLT4	OID21491	ENSG00000037280	C	schizophrenia	rs17080370:FLT4:ENSG00000037280:OID21491:schizophrenia	<0.8	not_MHC	UKB	cis_only	yes_in_secondary	0.28365	not_pass	>7.392076e-06	not_applicable	not_applicable	Not_qualifying_for_tier
1070	1070	rs114218908,rs724617	Inverse variance weighted	2	0.0371781	0.0362565	1.08096	1.005	1.16267	TRUE	2.94005e-223	TRUE	0.919363	1	0.337642	NA	NA	NA	FN1	OID30787	ENSG00000115414	C,C	bipolar_noukb	FN1:ENSG00000115414:OID30787:bipolar_noukb	<0.8	not_MHC	UKB	cis_only	IVW	no_fdr_sensitivity	no_fdr_sensitivity	>7.392076e-06	not_applicable	pass	Not_qualifying_for_tier
1071	1071	rs114218908,rs724617	Inverse variance weighted	2	0.0170253	0.450076	1.01294	0.979698	1.04731	TRUE	2.38407e-239	TRUE	0.803837	1	0.369949	NA	NA	NA	FN1	OID30787	ENSG00000115414	C,C	depression_Als_noukb_included	FN1:ENSG00000115414:OID30787:depression_Als_noukb_included	<0.8	not_MHC	UKB	cis_only	IVW	no_fdr_sensitivity	no_fdr_sensitivity	>7.392076e-06	not_applicable	pass	Not_qualifying_for_tier
1068	1068	rs114218908,rs724617	Inverse variance weighted	2	0.0190456	0.0487303	1.03825	1.00021	1.07774	TRUE	2.28295e-239	TRUE	0.431974	1	0.511022	NA	NA	NA	FN1	OID30787	ENSG00000115414	C,C	anxiety_pgc_2026	FN1:ENSG00000115414:OID30787:anxiety_pgc_2026	<0.8	not_MHC	UKB	cis_only	IVW	0.413904	not_pass	>7.392076e-06	not_applicable	pass	Not_qualifying_for_tier
1069	1069	rs114218908,rs724617	Inverse variance weighted	2	0.0463279	0.129108	1.07284	0.979715	1.17482	TRUE	6.3243e-227	TRUE	1.5699	1	0.210222	NA	NA	NA	FN1	OID30787	ENSG00000115414	C,C	bipolar	FN1:ENSG00000115414:OID30787:bipolar	<0.8	not_MHC	UKB	cis_only	IVW	0.627119	not_pass	>7.392076e-06	not_applicable	pass	Not_qualifying_for_tier
1072	1072	rs114218908,rs724617	Inverse variance weighted	2	0.0271296	0.821845	1.00613	0.954025	1.06108	TRUE	1.8213e-241	TRUE	4.6521	1	0.0310156	NA	NA	NA	FN1	OID30787	ENSG00000115414	C,C	depression_Als_ukb_included	FN1:ENSG00000115414:OID30787:depression_Als_ukb_included	<0.8	not_MHC	UKB	cis_only	IVW	0.995541	not_pass	>7.392076e-06	not_applicable	not_pass	Not_qualifying_for_tier
1073	1073	rs114218908,rs724617	Inverse variance weighted	2	0.0762436	0.95478	1.00433	0.864924	1.16621	TRUE	1.13461e-189	TRUE	5.04693	1	0.0246696	NA	NA	NA	FN1	OID30787	ENSG00000115414	C,C	schizophrenia	FN1:ENSG00000115414:OID30787:schizophrenia	<0.8	not_MHC	UKB	cis_only	IVW	0.997893	not_pass	>7.392076e-06	not_applicable	not_pass	Not_qualifying_for_tier
1076	1076	rs6919561,rs75501729	Inverse variance weighted	2	0.0383305	0.586852	1.02105	0.947149	1.10071	TRUE	4.47191e-288	TRUE	1.32915	1	0.248957	NA	NA	NA	FNDC1	OID31127	ENSG00000164694	C,C	bipolar_noukb	FNDC1:ENSG00000164694:OID31127:bipolar_noukb	<0.8	not_MHC	UKB	cis_only	IVW	no_fdr_sensitivity	no_fdr_sensitivity	>7.392076e-06	not_applicable	pass	Not_qualifying_for_tier
1077	1077	rs6919561,rs75501729	Inverse variance weighted	2	0.0169725	0.775522	0.995172	0.962611	1.02883	TRUE	3.35369e-293	TRUE	0.0937248	1	0.759494	NA	NA	NA	FNDC1	OID31127	ENSG00000164694	C,C	depression_Als_noukb_included	FNDC1:ENSG00000164694:OID31127:depression_Als_noukb_included	<0.8	not_MHC	UKB	cis_only	IVW	no_fdr_sensitivity	no_fdr_sensitivity	>7.392076e-06	not_applicable	pass	Not_qualifying_for_tier
4582	1859	rs6919561,rs7178458,rs75501729	Inverse variance weighted	3	0.0432321	0.990623	0.999492	0.918289	1.08788	TRUE	0	TRUE	4.01369	2	0.134412	-0.0150521	0.0359556	0.747604	FNDC1	OID31127	ENSG00000164694	C,T,C	bipolar_noukb	FNDC1:ENSG00000164694:OID31127:bipolar_noukb	<0.8	not_MHC	UKB	cis_trans	IVW	no_fdr_sensitivity	no_fdr_sensitivity	>7.392076e-06	pass	pass	Not_qualifying_for_tier
4583	1860	rs6919561,rs7178458,rs75501729	Inverse variance weighted	3	0.0151312	0.504516	0.989952	0.961024	1.01975	TRUE	0	TRUE	0.562513	2	0.754835	-0.00758189	0.0101121	0.590423	FNDC1	OID31127	ENSG00000164694	C,T,C	depression_Als_noukb_included	FNDC1:ENSG00000164694:OID31127:depression_Als_noukb_included	<0.8	not_MHC	UKB	cis_trans	IVW	no_fdr_sensitivity	no_fdr_sensitivity	>7.392076e-06	pass	pass	Not_qualifying_for_tier
1074	1074	rs6919561,rs75501729	Inverse variance weighted	2	0.0178056	0.735501	0.994003	0.959912	1.02931	TRUE	3.3772e-293	TRUE	0.410266	1	0.521835	NA	NA	NA	FNDC1	OID31127	ENSG00000164694	C,C	anxiety_pgc_2026	FNDC1:ENSG00000164694:OID31127:anxiety_pgc_2026	<0.8	not_MHC	UKB	cis_only	IVW	0.983432	not_pass	>7.392076e-06	not_applicable	pass	Not_qualifying_for_tier
1075	1075	rs6919561,rs75501729	Inverse variance weighted	2	0.041286	0.67493	1.01747	0.938375	1.10322	TRUE	4.72834e-292	TRUE	1.57681	1	0.209221	NA	NA	NA	FNDC1	OID31127	ENSG00000164694	C,C	bipolar	FNDC1:ENSG00000164694:OID31127:bipolar	<0.8	not_MHC	UKB	cis_only	IVW	0.975425	not_pass	>7.392076e-06	not_applicable	pass	Not_qualifying_for_tier
1078	1078	rs6919561,rs75501729	Inverse variance weighted	2	0.0119388	0.698381	1.00464	0.981401	1.02842	TRUE	2.5746e-293	TRUE	0.964991	1	0.325933	NA	NA	NA	FNDC1	OID31127	ENSG00000164694	C,C	depression_Als_ukb_included	FNDC1:ENSG00000164694:OID31127:depression_Als_ukb_included	<0.8	not_MHC	UKB	cis_only	IVW	0.98169	not_pass	>7.392076e-06	not_applicable	pass	Not_qualifying_for_tier
1079	1079	rs6919561,rs75501729	Inverse variance weighted	2	0.04452	0.537743	1.02781	0.94193	1.12153	TRUE	5.43411e-245	TRUE	2.14102	1	0.143407	NA	NA	NA	FNDC1	OID31127	ENSG00000164694	C,C	schizophrenia	FNDC1:ENSG00000164694:OID31127:schizophrenia	<0.8	not_MHC	UKB	cis_only	IVW	0.941021	not_pass	>7.392076e-06	not_applicable	pass	Not_qualifying_for_tier
4580	1857	rs6919561,rs7178458,rs75501729	Inverse variance weighted	3	0.0161014	0.656212	0.992858	0.962014	1.02469	TRUE	0	TRUE	0.433224	2	0.805242	0.00187714	0.0103317	0.885582	FNDC1	OID31127	ENSG00000164694	C,T,C	anxiety_pgc_2026	FNDC1:ENSG00000164694:OID31127:anxiety_pgc_2026	<0.8	not_MHC	UKB	cis_trans	IVW	0.971305	not_pass	>7.392076e-06	pass	pass	Not_qualifying_for_tier
4581	1858	rs6919561,rs7178458,rs75501729	Inverse variance weighted	3	0.0427598	0.952441	0.997453	0.917264	1.08465	TRUE	0	TRUE	3.99884	2	0.135414	-0.0124141	0.0366717	0.7922	FNDC1	OID31127	ENSG00000164694	C,T,C	bipolar	FNDC1:ENSG00000164694:OID31127:bipolar	<0.8	not_MHC	UKB	cis_trans	IVW	0.997893	not_pass	>7.392076e-06	pass	pass	Not_qualifying_for_tier
4584	1861	rs6919561,rs7178458,rs75501729	Inverse variance weighted	3	0.010805	0.971742	1.00038	0.97942	1.02179	TRUE	0	TRUE	1.66503	2	0.434953	-0.00837714	0.00691147	0.439155	FNDC1	OID31127	ENSG00000164694	C,T,C	depression_Als_ukb_included	FNDC1:ENSG00000164694:OID31127:depression_Als_ukb_included	<0.8	not_MHC	UKB	cis_trans	IVW	0.99895	not_pass	>7.392076e-06	pass	pass	Not_qualifying_for_tier
4585	1862	rs6919561,rs7178458,rs75501729	Inverse variance weighted	3	0.0360131	0.256052	1.04175	0.970753	1.11794	TRUE	8.88079e-293	TRUE	3.34688	2	0.187601	0.00300772	0.0318126	0.939989	FNDC1	OID31127	ENSG00000164694	C,T,C	schizophrenia	FNDC1:ENSG00000164694:OID31127:schizophrenia	<0.8	not_MHC	UKB	cis_trans	IVW	0.774831	not_pass	>7.392076e-06	pass	pass	Not_qualifying_for_tier
11416	501	rs12614	Wald ratio	1	0.117099	0.215981	1.15591	0.918853	1.45412	TRUE	3.72974e-22	TRUE	NA	NA	NA	NA	NA	NA	FNTA	OID31381	ENSG00000168522	T	bipolar_noukb	rs12614:FNTA:ENSG00000168522:OID31381:bipolar_noukb	<0.8	caution_MHC	UKB	cis_trans	no_unique	no_fdr_sensitivity	no_fdr_sensitivity	>7.392076e-06	not_applicable	not_applicable	Not_qualifying_for_tier
11417	502	rs12614	Wald ratio	1	0.048554	0.128299	0.928817	0.844501	1.02155	TRUE	1.38056e-23	TRUE	NA	NA	NA	NA	NA	NA	FNTA	OID31381	ENSG00000168522	T	depression_Als_noukb_included	rs12614:FNTA:ENSG00000168522:OID31381:depression_Als_noukb_included	<0.8	caution_MHC	UKB	cis_trans	no_unique	no_fdr_sensitivity	no_fdr_sensitivity	>7.392076e-06	not_applicable	not_applicable	Not_qualifying_for_tier
11414	499	rs12614	Wald ratio	1	0.0610723	0.182229	0.921764	0.817775	1.03898	TRUE	4.75448e-24	TRUE	NA	NA	NA	NA	NA	NA	FNTA	OID31381	ENSG00000168522	T	anxiety_pgc_2026	rs12614:FNTA:ENSG00000168522:OID31381:anxiety_pgc_2026	<0.8	caution_MHC	UKB	cis_trans	no_unique	0.693174	not_pass	>7.392076e-06	not_applicable	not_applicable	Not_qualifying_for_tier
11415	500	rs12614	Wald ratio	1	0.116527	0.18269	1.16798	0.929491	1.46766	TRUE	1.65397e-22	TRUE	NA	NA	NA	NA	NA	NA	FNTA	OID31381	ENSG00000168522	T	bipolar	rs12614:FNTA:ENSG00000168522:OID31381:bipolar	<0.8	caution_MHC	UKB	cis_trans	no_unique	0.693174	not_pass	>7.392076e-06	not_applicable	not_applicable	Not_qualifying_for_tier
11418	503	rs12614	Wald ratio	1	0.0378622	0.217996	0.95443	0.886166	1.02795	TRUE	1.76679e-24	TRUE	NA	NA	NA	NA	NA	NA	FNTA	OID31381	ENSG00000168522	T	depression_Als_ukb_included	rs12614:FNTA:ENSG00000168522:OID31381:depression_Als_ukb_included	<0.8	caution_MHC	UKB	cis_trans	no_unique	0.733642	not_pass	>7.392076e-06	not_applicable	not_applicable	Not_qualifying_for_tier
11419	504	rs12614	Wald ratio	1	0.104819	0.380615	1.09626	0.892665	1.34628	TRUE	1.43487e-19	TRUE	NA	NA	NA	NA	NA	NA	FNTA	OID31381	ENSG00000168522	T	schizophrenia	rs12614:FNTA:ENSG00000168522:OID31381:schizophrenia	<0.8	caution_MHC	UKB	cis_trans	no_unique	0.875426	not_pass	>7.392076e-06	not_applicable	not_applicable	Not_qualifying_for_tier
4588	1865	rs2071010,rs681343	Inverse variance weighted	2	0.142496	0.888681	1.02015	0.771556	1.34883	TRUE	6.63211e-80	TRUE	4.92742	1	0.0264337	NA	NA	NA	FOLR1	OID21529	ENSG00000110195	C,T	bipolar_noukb	FOLR1:ENSG00000110195:OID21529:bipolar_noukb	<0.8	not_MHC	UKB	cis_trans	IVW	no_fdr_sensitivity	no_fdr_sensitivity	>7.392076e-06	not_applicable	not_pass	Not_qualifying_for_tier
4589	1866	rs2071010,rs681343	Inverse variance weighted	2	0.029694	0.0634256	1.05667	0.996922	1.11999	TRUE	3.5686e-85	TRUE	0.786036	1	0.375301	NA	NA	NA	FOLR1	OID21529	ENSG00000110195	C,T	depression_Als_noukb_included	FOLR1:ENSG00000110195:OID21529:depression_Als_noukb_included	<0.8	not_MHC	UKB	cis_trans	IVW	no_fdr_sensitivity	no_fdr_sensitivity	>7.392076e-06	not_applicable	pass	Not_qualifying_for_tier
8794	1403	rs2071010	Wald ratio	1	0.102705	0.128482	0.855453	0.699474	1.04621	TRUE	1.01061e-30	TRUE	NA	NA	NA	NA	NA	NA	FOLR1	OID21529	ENSG00000110195	C	bipolar_noukb	rs2071010:FOLR1:ENSG00000110195:OID21529:bipolar_noukb	<0.8	not_MHC	UKB	cis_only	yes_in_secondary	no_fdr_sensitivity	no_fdr_sensitivity	>7.392076e-06	not_applicable	not_applicable	Not_qualifying_for_tier
8795	1404	rs2071010	Wald ratio	1	0.0457052	0.593022	1.02473	0.936923	1.12076	TRUE	8.7495e-34	TRUE	NA	NA	NA	NA	NA	NA	FOLR1	OID21529	ENSG00000110195	C	depression_Als_noukb_included	rs2071010:FOLR1:ENSG00000110195:OID21529:depression_Als_noukb_included	<0.8	not_MHC	UKB	cis_only	yes_in_secondary	no_fdr_sensitivity	no_fdr_sensitivity	>7.392076e-06	not_applicable	not_applicable	Not_qualifying_for_tier
4586	1863	rs2071010,rs681343	Inverse variance weighted	2	0.0348764	0.706608	1.01321	0.946268	1.0849	TRUE	8.54784e-89	TRUE	0.00760651	1	0.9305	NA	NA	NA	FOLR1	OID21529	ENSG00000110195	C,T	anxiety_pgc_2026	FOLR1:ENSG00000110195:OID21529:anxiety_pgc_2026	<0.8	not_MHC	UKB	cis_trans	IVW	0.981968	not_pass	>7.392076e-06	not_applicable	pass	Not_qualifying_for_tier
4587	1864	rs2071010,rs681343	Inverse variance weighted	2	0.148201	0.888616	1.02097	0.763596	1.3651	TRUE	4.31453e-81	TRUE	5.35222	1	0.0206959	NA	NA	NA	FOLR1	OID21529	ENSG00000110195	C,T	bipolar	FOLR1:ENSG00000110195:OID21529:bipolar	<0.8	not_MHC	UKB	cis_trans	IVW	0.995541	not_pass	>7.392076e-06	not_applicable	not_pass	Not_qualifying_for_tier
4590	1867	rs2071010,rs681343	Inverse variance weighted	2	0.022121	0.214015	1.02787	0.984256	1.07341	TRUE	1.63206e-88	TRUE	0.149978	1	0.698557	NA	NA	NA	FOLR1	OID21529	ENSG00000110195	C,T	depression_Als_ukb_included	FOLR1:ENSG00000110195:OID21529:depression_Als_ukb_included	<0.8	not_MHC	UKB	cis_trans	IVW	0.730757	not_pass	>7.392076e-06	not_applicable	pass	Not_qualifying_for_tier
4591	1868	rs2071010,rs681343	Inverse variance weighted	2	0.142943	0.111348	1.25557	0.948779	1.66156	TRUE	7.08673e-59	TRUE	5.81246	1	0.015913	NA	NA	NA	FOLR1	OID21529	ENSG00000110195	C,T	schizophrenia	FOLR1:ENSG00000110195:OID21529:schizophrenia	<0.8	not_MHC	UKB	cis_trans	IVW	0.593928	not_pass	>7.392076e-06	not_applicable	not_pass	Not_qualifying_for_tier
8792	1401	rs2071010	Wald ratio	1	0.0515209	0.749734	1.01657	0.918929	1.12459	TRUE	2.17446e-34	TRUE	NA	NA	NA	NA	NA	NA	FOLR1	OID21529	ENSG00000110195	C	anxiety_pgc_2026	rs2071010:FOLR1:ENSG00000110195:OID21529:anxiety_pgc_2026	<0.8	not_MHC	UKB	cis_only	yes_in_secondary	0.986315	not_pass	>7.392076e-06	not_applicable	not_applicable	Not_qualifying_for_tier
8793	1402	rs2071010	Wald ratio	1	0.102231	0.114315	0.850925	0.696419	1.03971	TRUE	3.4987e-31	TRUE	NA	NA	NA	NA	NA	NA	FOLR1	OID21529	ENSG00000110195	C	bipolar	rs2071010:FOLR1:ENSG00000110195:OID21529:bipolar	<0.8	not_MHC	UKB	cis_only	yes_in_secondary	0.596947	not_pass	>7.392076e-06	not_applicable	not_applicable	Not_qualifying_for_tier
8796	1405	rs2071010	Wald ratio	1	0.0350703	0.628567	1.01711	0.949545	1.08948	TRUE	1.7398e-34	TRUE	NA	NA	NA	NA	NA	NA	FOLR1	OID21529	ENSG00000110195	C	depression_Als_ukb_included	rs2071010:FOLR1:ENSG00000110195:OID21529:depression_Als_ukb_included	<0.8	not_MHC	UKB	cis_only	yes_in_secondary	0.966251	not_pass	>7.392076e-06	not_applicable	not_applicable	Not_qualifying_for_tier
8797	1406	rs2071010	Wald ratio	1	0.0935651	0.536235	1.05958	0.882042	1.27285	TRUE	1.20722e-27	TRUE	NA	NA	NA	NA	NA	NA	FOLR1	OID21529	ENSG00000110195	C	schizophrenia	rs2071010:FOLR1:ENSG00000110195:OID21529:schizophrenia	<0.8	not_MHC	UKB	cis_only	yes_in_secondary	0.940385	not_pass	>7.392076e-06	not_applicable	not_applicable	Not_qualifying_for_tier
11422	507	rs12975366	Wald ratio	1	0.0721354	0.528144	0.955514	0.829534	1.10063	TRUE	7.25882e-76	TRUE	NA	NA	NA	NA	NA	NA	FOLR2	OID21062	ENSG00000165457	T	bipolar_noukb	rs12975366:FOLR2:ENSG00000165457:OID21062:bipolar_noukb	<0.8	not_MHC	UKB	cis_trans	no_unique	no_fdr_sensitivity	no_fdr_sensitivity	>7.392076e-06	not_applicable	not_applicable	Not_qualifying_for_tier
11423	508	rs12975366	Wald ratio	1	0.0300993	0.925901	1.0028	0.945354	1.06374	TRUE	1.585e-80	TRUE	NA	NA	NA	NA	NA	NA	FOLR2	OID21062	ENSG00000165457	T	depression_Als_noukb_included	rs12975366:FOLR2:ENSG00000165457:OID21062:depression_Als_noukb_included	<0.8	not_MHC	UKB	cis_trans	no_unique	no_fdr_sensitivity	no_fdr_sensitivity	>7.392076e-06	not_applicable	not_applicable	Not_qualifying_for_tier
11420	505	rs12975366	Wald ratio	1	0.0357277	0.433001	0.972376	0.906613	1.04291	TRUE	1.03493e-79	TRUE	NA	NA	NA	NA	NA	NA	FOLR2	OID21062	ENSG00000165457	T	anxiety_pgc_2026	rs12975366:FOLR2:ENSG00000165457:OID21062:anxiety_pgc_2026	<0.8	not_MHC	UKB	cis_trans	no_unique	0.903038	not_pass	>7.392076e-06	not_applicable	not_applicable	Not_qualifying_for_tier
11421	506	rs12975366	Wald ratio	1	0.0721276	0.573736	0.960236	0.833646	1.10605	TRUE	4.44897e-77	TRUE	NA	NA	NA	NA	NA	NA	FOLR2	OID21062	ENSG00000165457	T	bipolar	rs12975366:FOLR2:ENSG00000165457:OID21062:bipolar	<0.8	not_MHC	UKB	cis_trans	no_unique	0.952835	not_pass	>7.392076e-06	not_applicable	not_applicable	Not_qualifying_for_tier
11424	509	rs12975366	Wald ratio	1	0.0231295	0.318617	0.977197	0.933886	1.02252	TRUE	1.59833e-80	TRUE	NA	NA	NA	NA	NA	NA	FOLR2	OID21062	ENSG00000165457	T	depression_Als_ukb_included	rs12975366:FOLR2:ENSG00000165457:OID21062:depression_Als_ukb_included	<0.8	not_MHC	UKB	cis_trans	no_unique	0.832866	not_pass	>7.392076e-06	not_applicable	not_applicable	Not_qualifying_for_tier
11425	510	rs12975366	Wald ratio	1	0.0653738	0.0737609	1.124	0.988825	1.27766	TRUE	1.48264e-61	TRUE	NA	NA	NA	NA	NA	NA	FOLR2	OID21062	ENSG00000165457	T	schizophrenia	rs12975366:FOLR2:ENSG00000165457:OID21062:schizophrenia	<0.8	not_MHC	UKB	cis_trans	no_unique	0.487847	not_pass	>7.392076e-06	not_applicable	not_applicable	Not_qualifying_for_tier
3632	909	rs1354034,rs74009487	Inverse variance weighted	2	0.104205	0.315314	0.900653	0.734271	1.10474	TRUE	1.64235e-64	TRUE	2.34326	1	0.125826	NA	NA	NA	FOPNL	OID21209	ENSG00000133393	T,C	bipolar_noukb	FOPNL:ENSG00000133393:OID21209:bipolar_noukb	<0.8	not_MHC	UKB	cis_trans	IVW	no_fdr_sensitivity	no_fdr_sensitivity	>7.392076e-06	not_applicable	pass	Not_qualifying_for_tier
3633	910	rs1354034,rs74009487	Inverse variance weighted	2	0.0771311	0.880984	1.01162	0.869681	1.17671	TRUE	4.33859e-68	TRUE	5.86757	1	0.0154224	NA	NA	NA	FOPNL	OID21209	ENSG00000133393	T,C	depression_Als_noukb_included	FOPNL:ENSG00000133393:OID21209:depression_Als_noukb_included	<0.8	not_MHC	UKB	cis_trans	IVW	no_fdr_sensitivity	no_fdr_sensitivity	>7.392076e-06	not_applicable	not_pass	Not_qualifying_for_tier
8062	671	rs74009487	Wald ratio	1	0.0952444	0.965137	0.995846	0.826263	1.20023	TRUE	2.15125e-35	TRUE	NA	NA	NA	NA	NA	NA	FOPNL	OID21209	ENSG00000133393	C	bipolar_noukb	rs74009487:FOPNL:ENSG00000133393:OID21209:bipolar_noukb	<0.8	not_MHC	UKB	cis_only	yes_in_secondary	no_fdr_sensitivity	no_fdr_sensitivity	>7.392076e-06	not_applicable	not_applicable	Not_qualifying_for_tier
8063	672	rs74009487	Wald ratio	1	0.0446487	0.158974	0.939048	0.860363	1.02493	TRUE	3.21391e-35	TRUE	NA	NA	NA	NA	NA	NA	FOPNL	OID21209	ENSG00000133393	C	depression_Als_noukb_included	rs74009487:FOPNL:ENSG00000133393:OID21209:depression_Als_noukb_included	<0.8	not_MHC	UKB	cis_only	yes_in_secondary	no_fdr_sensitivity	no_fdr_sensitivity	>7.392076e-06	not_applicable	not_applicable	Not_qualifying_for_tier
3630	907	rs1354034,rs74009487	Inverse variance weighted	2	0.0348989	0.82644	1.00768	0.941059	1.07902	TRUE	1.68338e-72	TRUE	0.000387589	1	0.984293	NA	NA	NA	FOPNL	OID21209	ENSG00000133393	T,C	anxiety_pgc_2026	FOPNL:ENSG00000133393:OID21209:anxiety_pgc_2026	<0.8	not_MHC	UKB	cis_trans	IVW	0.995541	not_pass	>7.392076e-06	not_applicable	pass	Not_qualifying_for_tier
3631	908	rs1354034,rs74009487	Inverse variance weighted	2	0.110984	0.309712	0.893383	0.71873	1.11048	TRUE	2.66394e-65	TRUE	2.6722	1	0.102115	NA	NA	NA	FOPNL	OID21209	ENSG00000133393	T,C	bipolar	FOPNL:ENSG00000133393:OID21209:bipolar	<0.8	not_MHC	UKB	cis_trans	IVW	0.827516	not_pass	>7.392076e-06	not_applicable	pass	Not_qualifying_for_tier
3634	911	rs1354034,rs74009487	Inverse variance weighted	2	0.0389055	0.82668	1.00856	0.934507	1.08847	TRUE	5.28333e-71	TRUE	2.7305	1	0.0984482	NA	NA	NA	FOPNL	OID21209	ENSG00000133393	T,C	depression_Als_ukb_included	FOPNL:ENSG00000133393:OID21209:depression_Als_ukb_included	<0.8	not_MHC	UKB	cis_trans	IVW	0.995541	not_pass	>7.392076e-06	not_applicable	pass	Not_qualifying_for_tier
3635	912	rs1354034,rs74009487	Inverse variance weighted	2	0.142645	0.481364	0.904441	0.683846	1.1962	TRUE	5.46534e-52	TRUE	5.21204	1	0.022431	NA	NA	NA	FOPNL	OID21209	ENSG00000133393	T,C	schizophrenia	FOPNL:ENSG00000133393:OID21209:schizophrenia	<0.8	not_MHC	UKB	cis_trans	IVW	0.926219	not_pass	>7.392076e-06	not_applicable	not_pass	Not_qualifying_for_tier
8060	669	rs74009487	Wald ratio	1	0.0490132	0.86505	1.00836	0.916003	1.11004	TRUE	4.84278e-37	TRUE	NA	NA	NA	NA	NA	NA	FOPNL	OID21209	ENSG00000133393	C	anxiety_pgc_2026	rs74009487:FOPNL:ENSG00000133393:OID21209:anxiety_pgc_2026	<0.8	not_MHC	UKB	cis_only	yes_in_secondary	0.995541	not_pass	>7.392076e-06	not_applicable	not_applicable	Not_qualifying_for_tier
8061	670	rs74009487	Wald ratio	1	0.0947828	0.945515	0.993544	0.825099	1.19638	TRUE	8.6712e-36	TRUE	NA	NA	NA	NA	NA	NA	FOPNL	OID21209	ENSG00000133393	C	bipolar	rs74009487:FOPNL:ENSG00000133393:OID21209:bipolar	<0.8	not_MHC	UKB	cis_only	yes_in_secondary	0.997893	not_pass	>7.392076e-06	not_applicable	not_applicable	Not_qualifying_for_tier
8064	673	rs74009487	Wald ratio	1	0.0329032	0.376031	0.971293	0.910631	1.036	TRUE	1.30159e-36	TRUE	NA	NA	NA	NA	NA	NA	FOPNL	OID21209	ENSG00000133393	C	depression_Als_ukb_included	rs74009487:FOPNL:ENSG00000133393:OID21209:depression_Als_ukb_included	<0.8	not_MHC	UKB	cis_only	yes_in_secondary	0.87273	not_pass	>7.392076e-06	not_applicable	not_applicable	Not_qualifying_for_tier
8065	674	rs74009487	Wald ratio	1	0.0883592	0.660098	1.03962	0.874305	1.2362	TRUE	3.42948e-30	TRUE	NA	NA	NA	NA	NA	NA	FOPNL	OID21209	ENSG00000133393	C	schizophrenia	rs74009487:FOPNL:ENSG00000133393:OID21209:schizophrenia	<0.8	not_MHC	UKB	cis_only	yes_in_secondary	0.972105	not_pass	>7.392076e-06	not_applicable	not_applicable	Not_qualifying_for_tier
4594	1871	rs17061453,rs342298,rs7297265	Inverse variance weighted	3	0.0704309	0.812395	0.983423	0.85662	1.129	TRUE	2.72569e-84	TRUE	2.29395	2	0.317596	-0.0200549	0.0133504	0.373904	FOXO1	OID20515	ENSG00000150907	C,T,T	bipolar_noukb	FOXO1:ENSG00000150907:OID20515:bipolar_noukb	<0.8	not_MHC	UKB	cis_trans	IVW	no_fdr_sensitivity	no_fdr_sensitivity	>7.392076e-06	pass	pass	Not_qualifying_for_tier
4595	1872	rs17061453,rs342298,rs7297265	Inverse variance weighted	3	0.0303413	0.043049	0.940459	0.886161	0.998083	TRUE	3.53249e-87	TRUE	0.448672	2	0.799047	-0.00185967	0.00630398	0.817377	FOXO1	OID20515	ENSG00000150907	C,T,T	depression_Als_noukb_included	FOXO1:ENSG00000150907:OID20515:depression_Als_noukb_included	<0.8	not_MHC	UKB	cis_trans	IVW	no_fdr_sensitivity	no_fdr_sensitivity	>7.392076e-06	pass	pass	Not_qualifying_for_tier
8800	1409	rs17061453	Wald ratio	1	0.0970198	0.353234	1.09425	0.904754	1.32343	TRUE	5.63002e-46	TRUE	NA	NA	NA	NA	NA	NA	FOXO1	OID20515	ENSG00000150907	C	bipolar_noukb	rs17061453:FOXO1:ENSG00000150907:OID20515:bipolar_noukb	<0.8	not_MHC	UKB	cis_only	yes_in_secondary	no_fdr_sensitivity	no_fdr_sensitivity	>7.392076e-06	not_applicable	not_applicable	Not_qualifying_for_tier
8801	1410	rs17061453	Wald ratio	1	0.0437107	0.269807	0.95291	0.874671	1.03815	TRUE	3.39447e-48	TRUE	NA	NA	NA	NA	NA	NA	FOXO1	OID20515	ENSG00000150907	C	depression_Als_noukb_included	rs17061453:FOXO1:ENSG00000150907:OID20515:depression_Als_noukb_included	<0.8	not_MHC	UKB	cis_only	yes_in_secondary	no_fdr_sensitivity	no_fdr_sensitivity	>7.392076e-06	not_applicable	not_applicable	Not_qualifying_for_tier
4592	1869	rs17061453,rs342298,rs7297265	Inverse variance weighted	3	0.068743	0.440543	0.948361	0.828817	1.08515	TRUE	9.11962e-86	TRUE	8.05353	2	0.0178319	-0.0108395	0.0183529	0.660368	FOXO1	OID20515	ENSG00000150907	C,T,T	anxiety_pgc_2026	FOXO1:ENSG00000150907:OID20515:anxiety_pgc_2026	<0.8	not_MHC	UKB	cis_trans	IVW	0.905487	not_pass	>7.392076e-06	pass	not_pass	Not_qualifying_for_tier
4593	1870	rs17061453,rs342298,rs7297265	Inverse variance weighted	3	0.069122	0.788526	0.981631	0.857255	1.12405	TRUE	1.13942e-85	TRUE	2.23341	2	0.327357	-0.0197848	0.0132754	0.376235	FOXO1	OID20515	ENSG00000150907	C,T,T	bipolar	FOXO1:ENSG00000150907:OID20515:bipolar	<0.8	not_MHC	UKB	cis_trans	IVW	0.995048	not_pass	>7.392076e-06	pass	pass	Not_qualifying_for_tier
4596	1873	rs17061453,rs342298,rs7297265	Inverse variance weighted	3	0.0218876	0.0999222	0.96463	0.924123	1.00691	TRUE	2.57798e-90	TRUE	0.2812	2	0.868837	0.000142965	0.00449911	0.979777	FOXO1	OID20515	ENSG00000150907	C,T,T	depression_Als_ukb_included	FOXO1:ENSG00000150907:OID20515:depression_Als_ukb_included	<0.8	not_MHC	UKB	cis_trans	IVW	0.570546	not_pass	>7.392076e-06	pass	pass	Not_qualifying_for_tier
4597	1874	rs17061453,rs342298,rs7297265	Inverse variance weighted	3	0.0670887	0.0265102	0.861701	0.755527	0.982797	TRUE	1.91361e-66	TRUE	2.58875	2	0.274068	-0.0187817	0.0120696	0.36362	FOXO1	OID20515	ENSG00000150907	C,T,T	schizophrenia	FOXO1:ENSG00000150907:OID20515:schizophrenia	<0.8	not_MHC	UKB	cis_trans	IVW	0.302724	not_pass	>7.392076e-06	pass	pass	Not_qualifying_for_tier
8798	1407	rs17061453	Wald ratio	1	0.0561234	0.674243	0.976686	0.874947	1.09025	TRUE	2.03266e-49	TRUE	NA	NA	NA	NA	NA	NA	FOXO1	OID20515	ENSG00000150907	C	anxiety_pgc_2026	rs17061453:FOXO1:ENSG00000150907:OID20515:anxiety_pgc_2026	<0.8	not_MHC	UKB	cis_only	yes_in_secondary	0.974872	not_pass	>7.392076e-06	not_applicable	not_applicable	Not_qualifying_for_tier
8799	1408	rs17061453	Wald ratio	1	0.0959271	0.379412	1.08797	0.901496	1.31303	TRUE	9.0909e-47	TRUE	NA	NA	NA	NA	NA	NA	FOXO1	OID20515	ENSG00000150907	C	bipolar	rs17061453:FOXO1:ENSG00000150907:OID20515:bipolar	<0.8	not_MHC	UKB	cis_only	yes_in_secondary	0.873696	not_pass	>7.392076e-06	not_applicable	not_applicable	Not_qualifying_for_tier
8802	1411	rs17061453	Wald ratio	1	0.0308398	0.202496	0.961458	0.905063	1.02137	TRUE	4.33277e-49	TRUE	NA	NA	NA	NA	NA	NA	FOXO1	OID20515	ENSG00000150907	C	depression_Als_ukb_included	rs17061453:FOXO1:ENSG00000150907:OID20515:depression_Als_ukb_included	<0.8	not_MHC	UKB	cis_only	yes_in_secondary	0.716523	not_pass	>7.392076e-06	not_applicable	not_applicable	Not_qualifying_for_tier
8803	1412	rs17061453	Wald ratio	1	0.0855085	0.451996	0.937714	0.79302	1.10881	TRUE	7.89268e-40	TRUE	NA	NA	NA	NA	NA	NA	FOXO1	OID20515	ENSG00000150907	C	schizophrenia	rs17061453:FOXO1:ENSG00000150907:OID20515:schizophrenia	<0.8	not_MHC	UKB	cis_only	yes_in_secondary	0.90881	not_pass	>7.392076e-06	not_applicable	not_applicable	Not_qualifying_for_tier
1082	1082	rs151314344,rs35100533,rs7607693	Inverse variance weighted	3	0.0212228	0.0927405	0.964951	0.925636	1.00594	TRUE	0	TRUE	0.122641	2	0.940522	0.00950181	0.0575928	0.895906	FRZB	OID20968	ENSG00000162998	C,C,C	bipolar_noukb	FRZB:ENSG00000162998:OID20968:bipolar_noukb	<0.8	not_MHC	UKB	cis_only	IVW	no_fdr_sensitivity	no_fdr_sensitivity	>7.392076e-06	pass	pass	Not_qualifying_for_tier
1083	1083	rs151314344,rs35100533,rs7607693	Inverse variance weighted	3	0.00984985	0.104967	1.0161	0.996669	1.0359	TRUE	0	TRUE	0.78628	2	0.674934	-0.0108193	0.0320745	0.792887	FRZB	OID20968	ENSG00000162998	C,C,C	depression_Als_noukb_included	FRZB:ENSG00000162998:OID20968:depression_Als_noukb_included	<0.8	not_MHC	UKB	cis_only	IVW	no_fdr_sensitivity	no_fdr_sensitivity	>7.392076e-06	pass	pass	Not_qualifying_for_tier
4600	1877	rs141127771,rs151314344,rs35100533,rs7607693	Inverse variance weighted	4	0.0388136	0.479909	0.972953	0.901681	1.04986	TRUE	0	TRUE	10.6279	3	0.0139181	0.073818	0.0245963	0.0954009	FRZB	OID20968	ENSG00000162998	T,C,C,C	bipolar_noukb	FRZB:ENSG00000162998:OID20968:bipolar_noukb	<0.8	not_MHC	UKB	cis_trans	IVW	no_fdr_sensitivity	no_fdr_sensitivity	>7.392076e-06	pass	not_pass	Not_qualifying_for_tier
4601	1878	rs151314344,rs35100533,rs7607693	Inverse variance weighted	3	0.00984985	0.104967	1.0161	0.996669	1.0359	TRUE	0	TRUE	0.78628	2	0.674934	-0.0108193	0.0320745	0.792887	FRZB	OID20968	ENSG00000162998	C,C,C	depression_Als_noukb_included	FRZB:ENSG00000162998:OID20968:depression_Als_noukb_included	<0.8	not_MHC	UKB	cis_trans	IVW	no_fdr_sensitivity	no_fdr_sensitivity	>7.392076e-06	pass	pass	Not_qualifying_for_tier
1080	1080	rs151314344,rs35100533,rs7607693	Inverse variance weighted	3	0.0112378	0.630634	0.994611	0.972943	1.01676	TRUE	0	TRUE	1.7011	2	0.42718	0.0313434	0.0363484	0.546984	FRZB	OID20968	ENSG00000162998	C,C,C	anxiety_pgc_2026	FRZB:ENSG00000162998:OID20968:anxiety_pgc_2026	<0.8	not_MHC	UKB	cis_only	IVW	0.966251	not_pass	>7.392076e-06	pass	pass	Not_qualifying_for_tier
1081	1081	rs151314344,rs35100533,rs7607693	Inverse variance weighted	3	0.0209722	0.064376	0.961953	0.923213	1.00232	TRUE	0	TRUE	0.0643532	2	0.968336	0.0126371	0.0565691	0.860082	FRZB	OID20968	ENSG00000162998	C,C,C	bipolar	FRZB:ENSG00000162998:OID20968:bipolar	<0.8	not_MHC	UKB	cis_only	IVW	0.461585	not_pass	>7.392076e-06	pass	pass	Not_qualifying_for_tier
1084	1084	rs151314344,rs35100533,rs7607693	Inverse variance weighted	3	0.00711668	0.229726	1.00858	0.994613	1.02275	TRUE	0	TRUE	1.7418	2	0.418574	-0.0263813	0.0205998	0.42205	FRZB	OID20968	ENSG00000162998	C,C,C	depression_Als_ukb_included	FRZB:ENSG00000162998:OID20968:depression_Als_ukb_included	<0.8	not_MHC	UKB	cis_only	IVW	0.745452	not_pass	>7.392076e-06	pass	pass	Not_qualifying_for_tier
1085	1085	rs151314344,rs35100533,rs7607693	Inverse variance weighted	3	0.0193564	0.154863	0.97284	0.936623	1.01046	TRUE	0	TRUE	1.81717	2	0.403094	-0.025866	0.0650648	0.759113	FRZB	OID20968	ENSG00000162998	C,C,C	schizophrenia	FRZB:ENSG00000162998:OID20968:schizophrenia	<0.8	not_MHC	UKB	cis_only	IVW	0.649352	not_pass	>7.392076e-06	pass	pass	Not_qualifying_for_tier
4598	1875	rs151314344,rs35100533,rs7607693	Inverse variance weighted	3	0.0112378	0.630634	0.994611	0.972943	1.01676	TRUE	0	TRUE	1.7011	2	0.42718	0.0313434	0.0363484	0.546984	FRZB	OID20968	ENSG00000162998	C,C,C	anxiety_pgc_2026	FRZB:ENSG00000162998:OID20968:anxiety_pgc_2026	<0.8	not_MHC	UKB	cis_trans	IVW	0.966251	not_pass	>7.392076e-06	pass	pass	Not_qualifying_for_tier
4599	1876	rs141127771,rs151314344,rs35100533,rs7607693	Inverse variance weighted	4	0.0406763	0.458481	0.970295	0.895941	1.05082	TRUE	0	TRUE	12.0207	3	0.00731256	0.0783063	0.0243373	0.0845273	FRZB	OID20968	ENSG00000162998	T,C,C,C	bipolar	FRZB:ENSG00000162998:OID20968:bipolar	<0.8	not_MHC	UKB	cis_trans	IVW	0.911615	not_pass	>7.392076e-06	pass	not_pass	Not_qualifying_for_tier
4602	1879	rs151314344,rs35100533,rs7607693	Inverse variance weighted	3	0.00711668	0.229726	1.00858	0.994613	1.02275	TRUE	0	TRUE	1.7418	2	0.418574	-0.0263813	0.0205998	0.42205	FRZB	OID20968	ENSG00000162998	C,C,C	depression_Als_ukb_included	FRZB:ENSG00000162998:OID20968:depression_Als_ukb_included	<0.8	not_MHC	UKB	cis_trans	IVW	0.745452	not_pass	>7.392076e-06	pass	pass	Not_qualifying_for_tier
4603	1880	rs141127771,rs151314344,rs35100533,rs7607693	Inverse variance weighted	4	0.0194031	0.200852	0.975486	0.939085	1.0133	TRUE	0	TRUE	3.07491	3	0.380219	0.0178328	0.0246616	0.544748	FRZB	OID20968	ENSG00000162998	T,C,C,C	schizophrenia	FRZB:ENSG00000162998:OID20968:schizophrenia	<0.8	not_MHC	UKB	cis_trans	IVW	0.715299	not_pass	>7.392076e-06	pass	pass	Not_qualifying_for_tier
4606	1883	rs10429910,rs11031006,rs9362387	Inverse variance weighted	3	0.113814	0.353401	1.1114	0.889181	1.38915	TRUE	5.18554e-120	TRUE	4.75487	2	0.0927883	-0.0214032	0.0296481	0.601934	FSHB	OID30233	ENSG00000131808	T,C,T	bipolar_noukb	FSHB:ENSG00000131808:OID30233:bipolar_noukb	<0.8	not_MHC	UKB	cis_trans	IVW	no_fdr_sensitivity	no_fdr_sensitivity	>7.392076e-06	pass	pass	Not_qualifying_for_tier
4607	1884	rs10429910,rs11031006,rs9362387	Inverse variance weighted	3	0.0573011	0.764942	0.983013	0.878585	1.09985	TRUE	1.90186e-126	TRUE	5.70294	2	0.0577593	-0.0179199	0.00763389	0.256378	FSHB	OID30233	ENSG00000131808	T,C,T	depression_Als_noukb_included	FSHB:ENSG00000131808:OID30233:depression_Als_noukb_included	<0.8	not_MHC	UKB	cis_trans	IVW	no_fdr_sensitivity	no_fdr_sensitivity	>7.392076e-06	pass	pass	Not_qualifying_for_tier
8806	1415	rs11031006	Wald ratio	1	0.0918829	0.0177035	1.24349	1.03856	1.48887	TRUE	9.84525e-78	TRUE	NA	NA	NA	NA	NA	NA	FSHB	OID30233	ENSG00000131808	C	bipolar_noukb	rs11031006:FSHB:ENSG00000131808:OID30233:bipolar_noukb	<0.8	not_MHC	UKB	cis_only	yes_in_secondary	no_fdr_sensitivity	no_fdr_sensitivity	>7.392076e-06	not_applicable	not_applicable	Not_qualifying_for_tier
8807	1416	rs11031006	Wald ratio	1	0.0415688	0.441442	1.03252	0.951727	1.12016	TRUE	1.51012e-85	TRUE	NA	NA	NA	NA	NA	NA	FSHB	OID30233	ENSG00000131808	C	depression_Als_noukb_included	rs11031006:FSHB:ENSG00000131808:OID30233:depression_Als_noukb_included	<0.8	not_MHC	UKB	cis_only	yes_in_secondary	no_fdr_sensitivity	no_fdr_sensitivity	>7.392076e-06	not_applicable	not_applicable	Not_qualifying_for_tier
4604	1881	rs10429910,rs11031006,rs9362387	Inverse variance weighted	3	0.0534895	0.190967	0.932441	0.839634	1.03551	TRUE	6.78337e-127	TRUE	3.79762	2	0.149747	-0.016697	0.00884491	0.310129	FSHB	OID30233	ENSG00000131808	T,C,T	anxiety_pgc_2026	FSHB:ENSG00000131808:OID30233:anxiety_pgc_2026	<0.8	not_MHC	UKB	cis_trans	IVW	0.702444	not_pass	>7.392076e-06	pass	pass	Not_qualifying_for_tier
4605	1882	rs10429910,rs11031006,rs9362387	Inverse variance weighted	3	0.113412	0.319658	1.11948	0.89635	1.39815	TRUE	6.31757e-122	TRUE	4.76482	2	0.0923279	-0.0214627	0.0295772	0.600371	FSHB	OID30233	ENSG00000131808	T,C,T	bipolar	FSHB:ENSG00000131808:OID30233:bipolar	<0.8	not_MHC	UKB	cis_trans	IVW	0.83382	not_pass	>7.392076e-06	pass	pass	Not_qualifying_for_tier
4608	1885	rs10429910,rs11031006,rs9362387	Inverse variance weighted	3	0.02888	0.703051	1.01107	0.955428	1.06995	TRUE	8.32433e-132	TRUE	2.54966	2	0.279479	-0.00807852	0.00572098	0.392279	FSHB	OID30233	ENSG00000131808	T,C,T	depression_Als_ukb_included	FSHB:ENSG00000131808:OID30233:depression_Als_ukb_included	<0.8	not_MHC	UKB	cis_trans	IVW	0.981968	not_pass	>7.392076e-06	pass	pass	Not_qualifying_for_tier
4609	1886	rs10429910,rs11031006,rs9362387	Inverse variance weighted	3	0.0677907	0.658607	0.970492	0.849742	1.1084	TRUE	1.92866e-105	TRUE	1.98875	2	0.369955	0.0211602	0.015472	0.40193	FSHB	OID30233	ENSG00000131808	T,C,T	schizophrenia	FSHB:ENSG00000131808:OID30233:schizophrenia	<0.8	not_MHC	UKB	cis_trans	IVW	0.971867	not_pass	>7.392076e-06	pass	pass	Not_qualifying_for_tier
8804	1413	rs11031006	Wald ratio	1	0.0463241	0.566206	0.973776	0.889257	1.06633	TRUE	7.76029e-87	TRUE	NA	NA	NA	NA	NA	NA	FSHB	OID30233	ENSG00000131808	C	anxiety_pgc_2026	rs11031006:FSHB:ENSG00000131808:OID30233:anxiety_pgc_2026	<0.8	not_MHC	UKB	cis_only	yes_in_secondary	0.952835	not_pass	>7.392076e-06	not_applicable	not_applicable	Not_qualifying_for_tier
8805	1414	rs11031006	Wald ratio	1	0.091243	0.0140655	1.25114	1.04626	1.49614	TRUE	6.02243e-79	TRUE	NA	NA	NA	NA	NA	NA	FSHB	OID30233	ENSG00000131808	C	bipolar	rs11031006:FSHB:ENSG00000131808:OID30233:bipolar	<0.8	not_MHC	UKB	cis_only	yes_in_secondary	0.233627	not_pass	>7.392076e-06	not_applicable	not_applicable	Not_qualifying_for_tier
8808	1417	rs11031006	Wald ratio	1	0.0313851	0.207993	1.04031	0.978242	1.10631	TRUE	1.83796e-86	TRUE	NA	NA	NA	NA	NA	NA	FSHB	OID30233	ENSG00000131808	C	depression_Als_ukb_included	rs11031006:FSHB:ENSG00000131808:OID30233:depression_Als_ukb_included	<0.8	not_MHC	UKB	cis_only	yes_in_secondary	0.723019	not_pass	>7.392076e-06	not_applicable	not_applicable	Not_qualifying_for_tier
8809	1418	rs11031006	Wald ratio	1	0.0838872	0.262449	0.910277	0.772267	1.07295	TRUE	3.32339e-69	TRUE	NA	NA	NA	NA	NA	NA	FSHB	OID30233	ENSG00000131808	C	schizophrenia	rs11031006:FSHB:ENSG00000131808:OID30233:schizophrenia	<0.8	not_MHC	UKB	cis_only	yes_in_secondary	0.782851	not_pass	>7.392076e-06	not_applicable	not_applicable	Not_qualifying_for_tier
4612	1889	rs1260326,rs31226	Inverse variance weighted	2	0.138056	0.368923	1.13206	0.863684	1.48384	TRUE	1.93112e-103	TRUE	6.85238	1	0.00885234	NA	NA	NA	FST	OID20770	ENSG00000134363	T,T	bipolar_noukb	FST:ENSG00000134363:OID20770:bipolar_noukb	<0.8	not_MHC	UKB	cis_trans	IVW	no_fdr_sensitivity	no_fdr_sensitivity	>7.392076e-06	not_applicable	not_pass	Not_qualifying_for_tier
4613	1890	rs1260326,rs31226	Inverse variance weighted	2	0.0393909	0.149002	1.05849	0.979843	1.14345	TRUE	4.03845e-112	TRUE	2.77301	1	0.0958657	NA	NA	NA	FST	OID20770	ENSG00000134363	T,T	depression_Als_noukb_included	FST:ENSG00000134363:OID20770:depression_Als_noukb_included	<0.8	not_MHC	UKB	cis_trans	IVW	no_fdr_sensitivity	no_fdr_sensitivity	>7.392076e-06	not_applicable	pass	Not_qualifying_for_tier
4610	1887	rs1260326,rs31226	Inverse variance weighted	2	0.0268118	0.2055	1.03453	0.981566	1.09035	TRUE	2.03863e-116	TRUE	0.92625	1	0.335839	NA	NA	NA	FST	OID20770	ENSG00000134363	T,T	anxiety_pgc_2026	FST:ENSG00000134363:OID20770:anxiety_pgc_2026	<0.8	not_MHC	UKB	cis_trans	IVW	0.720607	not_pass	>7.392076e-06	not_applicable	pass	Not_qualifying_for_tier
4611	1888	rs1260326,rs31226	Inverse variance weighted	2	0.136382	0.347599	1.13666	0.870044	1.48499	TRUE	1.87354e-105	TRUE	6.73785	1	0.00943882	NA	NA	NA	FST	OID20770	ENSG00000134363	T,T	bipolar	FST:ENSG00000134363:OID20770:bipolar	<0.8	not_MHC	UKB	cis_trans	IVW	0.856709	not_pass	>7.392076e-06	not_applicable	not_pass	Not_qualifying_for_tier
4614	1891	rs1260326,rs31226	Inverse variance weighted	2	0.02898	0.106558	1.04788	0.990019	1.10912	TRUE	5.67694e-115	TRUE	2.56261	1	0.109418	NA	NA	NA	FST	OID20770	ENSG00000134363	T,T	depression_Als_ukb_included	FST:ENSG00000134363:OID20770:depression_Als_ukb_included	<0.8	not_MHC	UKB	cis_trans	IVW	0.587235	not_pass	>7.392076e-06	not_applicable	pass	Not_qualifying_for_tier
4615	1892	rs1260326,rs31226	Inverse variance weighted	2	0.0526291	0.160157	1.07672	0.97119	1.19372	TRUE	1.70157e-91	TRUE	1.14873	1	0.283815	NA	NA	NA	FST	OID20770	ENSG00000134363	T,T	schizophrenia	FST:ENSG00000134363:OID20770:schizophrenia	<0.8	not_MHC	UKB	cis_trans	IVW	0.657655	not_pass	>7.392076e-06	not_applicable	pass	Not_qualifying_for_tier
8812	1421	rs1147707	Wald ratio	1	0.0655967	0.886327	0.990667	0.871145	1.12659	TRUE	5.4194e-73	TRUE	NA	NA	NA	NA	NA	NA	FSTL1	OID30254	ENSG00000163430	C	bipolar_noukb	rs1147707:FSTL1:ENSG00000163430:OID30254:bipolar_noukb	<0.8	not_MHC	UKB	cis_only	no_unique	no_fdr_sensitivity	no_fdr_sensitivity	>7.392076e-06	not_applicable	not_applicable	Not_qualifying_for_tier
8813	1422	rs1147707	Wald ratio	1	0.0308173	0.421223	1.0251	0.965011	1.08892	TRUE	5.64216e-75	TRUE	NA	NA	NA	NA	NA	NA	FSTL1	OID30254	ENSG00000163430	C	depression_Als_noukb_included	rs1147707:FSTL1:ENSG00000163430:OID30254:depression_Als_noukb_included	<0.8	not_MHC	UKB	cis_only	no_unique	no_fdr_sensitivity	no_fdr_sensitivity	>7.392076e-06	not_applicable	not_applicable	Not_qualifying_for_tier
8810	1419	rs1147707	Wald ratio	1	0.0354754	0.909895	0.995993	0.929093	1.06771	TRUE	1.44084e-76	TRUE	NA	NA	NA	NA	NA	NA	FSTL1	OID30254	ENSG00000163430	C	anxiety_pgc_2026	rs1147707:FSTL1:ENSG00000163430:OID30254:anxiety_pgc_2026	<0.8	not_MHC	UKB	cis_only	no_unique	0.997433	not_pass	>7.392076e-06	not_applicable	not_applicable	Not_qualifying_for_tier
8811	1420	rs1147707	Wald ratio	1	0.0656013	0.790528	0.982726	0.864154	1.11757	TRUE	1.21696e-73	TRUE	NA	NA	NA	NA	NA	NA	FSTL1	OID30254	ENSG00000163430	C	bipolar	rs1147707:FSTL1:ENSG00000163430:OID30254:bipolar	<0.8	not_MHC	UKB	cis_only	no_unique	0.995048	not_pass	>7.392076e-06	not_applicable	not_applicable	Not_qualifying_for_tier
8814	1423	rs1147707	Wald ratio	1	0.0228768	0.0535429	1.04515	0.999326	1.09308	TRUE	7.9098e-75	TRUE	NA	NA	NA	NA	NA	NA	FSTL1	OID30254	ENSG00000163430	C	depression_Als_ukb_included	rs1147707:FSTL1:ENSG00000163430:OID30254:depression_Als_ukb_included	<0.8	not_MHC	UKB	cis_only	no_unique	0.425932	not_pass	>7.392076e-06	not_applicable	not_applicable	Not_qualifying_for_tier
8815	1424	rs1147707	Wald ratio	1	0.0612414	0.0491352	0.886488	0.786219	0.999546	TRUE	7.57078e-58	TRUE	NA	NA	NA	NA	NA	NA	FSTL1	OID30254	ENSG00000163430	C	schizophrenia	rs1147707:FSTL1:ENSG00000163430:OID30254:schizophrenia	<0.8	not_MHC	UKB	cis_only	no_unique	0.415504	not_pass	>7.392076e-06	not_applicable	not_applicable	Not_qualifying_for_tier
1088	1088	rs112418024,rs916904	Inverse variance weighted	2	0.0925314	0.0237185	0.811173	0.676626	0.972473	TRUE	1.42327e-44	TRUE	0.744575	1	0.388199	NA	NA	NA	FSTL3	OID20782	ENSG00000070404	C,C	bipolar_noukb	FSTL3:ENSG00000070404:OID20782:bipolar_noukb	<0.8	not_MHC	UKB	cis_only	IVW	no_fdr_sensitivity	no_fdr_sensitivity	>7.392076e-06	not_applicable	pass	Not_qualifying_for_tier
8816	1425	rs916904	Wald ratio	1	0.0536482	0.0934884	0.913947	0.822725	1.01528	TRUE	2.76905e-27	TRUE	NA	NA	NA	NA	NA	NA	FSTL3	OID20782	ENSG00000070404	C	depression_Als_noukb_included	rs916904:FSTL3:ENSG00000070404:OID20782:depression_Als_noukb_included	<0.8	not_MHC	UKB	cis_only	no_unique	no_fdr_sensitivity	no_fdr_sensitivity	>7.392076e-06	not_applicable	not_applicable	Not_qualifying_for_tier
1086	1086	rs112418024,rs916904	Inverse variance weighted	2	0.079034	0.696225	1.03134	0.883336	1.20414	TRUE	3.62789e-49	TRUE	3.52917	1	0.0602978	NA	NA	NA	FSTL3	OID20782	ENSG00000070404	C,C	anxiety_pgc_2026	FSTL3:ENSG00000070404:OID20782:anxiety_pgc_2026	<0.8	not_MHC	UKB	cis_only	IVW	0.980679	not_pass	>7.392076e-06	not_applicable	pass	Not_qualifying_for_tier
1087	1087	rs112418024,rs916904	Inverse variance weighted	2	0.0918211	0.0406082	0.828611	0.692135	0.991997	TRUE	5.20892e-46	TRUE	0.430817	1	0.511589	NA	NA	NA	FSTL3	OID20782	ENSG00000070404	C,C	bipolar	FSTL3:ENSG00000070404:OID20782:bipolar	<0.8	not_MHC	UKB	cis_only	IVW	0.375914	not_pass	>7.392076e-06	not_applicable	pass	Not_qualifying_for_tier
1089	1089	rs112418024,rs916904	Inverse variance weighted	2	0.0518484	0.548818	0.969393	0.875721	1.07309	TRUE	1.10841e-49	TRUE	2.89535	1	0.0888357	NA	NA	NA	FSTL3	OID20782	ENSG00000070404	C,C	depression_Als_ukb_included	FSTL3:ENSG00000070404:OID20782:depression_Als_ukb_included	<0.8	not_MHC	UKB	cis_only	IVW	0.945251	not_pass	>7.392076e-06	not_applicable	pass	Not_qualifying_for_tier
1090	1090	rs112418024,rs916904	Inverse variance weighted	2	0.0818454	0.568413	0.954389	0.812938	1.12045	TRUE	1.08284e-41	TRUE	0.0152097	1	0.901848	NA	NA	NA	FSTL3	OID20782	ENSG00000070404	C,C	schizophrenia	FSTL3:ENSG00000070404:OID20782:schizophrenia	<0.8	not_MHC	UKB	cis_only	IVW	0.952835	not_pass	>7.392076e-06	not_applicable	pass	Not_qualifying_for_tier
11428	513	rs3747207	Wald ratio	1	0.101611	0.790987	0.97343	0.797649	1.18795	TRUE	2.8093e-32	TRUE	NA	NA	NA	NA	NA	NA	FTCD	OID31137	ENSG00000160282	T	bipolar_noukb	rs3747207:FTCD:ENSG00000160282:OID31137:bipolar_noukb	<0.8	not_MHC	UKB	cis_trans	no_unique	no_fdr_sensitivity	no_fdr_sensitivity	>7.392076e-06	not_applicable	not_applicable	Not_qualifying_for_tier
11429	514	rs3747207	Wald ratio	1	0.0449512	0.936251	0.996411	0.912379	1.08818	TRUE	6.13037e-34	TRUE	NA	NA	NA	NA	NA	NA	FTCD	OID31137	ENSG00000160282	T	depression_Als_noukb_included	rs3747207:FTCD:ENSG00000160282:OID31137:depression_Als_noukb_included	<0.8	not_MHC	UKB	cis_trans	no_unique	no_fdr_sensitivity	no_fdr_sensitivity	>7.392076e-06	not_applicable	not_applicable	Not_qualifying_for_tier
11426	511	rs3747207	Wald ratio	1	0.051258	0.765387	0.98482	0.890687	1.0889	TRUE	5.01326e-34	TRUE	NA	NA	NA	NA	NA	NA	FTCD	OID31137	ENSG00000160282	T	anxiety_pgc_2026	rs3747207:FTCD:ENSG00000160282:OID31137:anxiety_pgc_2026	<0.8	not_MHC	UKB	cis_trans	no_unique	0.988892	not_pass	>7.392076e-06	not_applicable	not_applicable	Not_qualifying_for_tier
11427	512	rs3747207	Wald ratio	1	0.101612	0.784203	0.972558	0.796932	1.18689	TRUE	1.10712e-32	TRUE	NA	NA	NA	NA	NA	NA	FTCD	OID31137	ENSG00000160282	T	bipolar	rs3747207:FTCD:ENSG00000160282:OID31137:bipolar	<0.8	not_MHC	UKB	cis_trans	no_unique	0.993825	not_pass	>7.392076e-06	not_applicable	not_applicable	Not_qualifying_for_tier
11430	515	rs3747207	Wald ratio	1	0.0341771	0.712871	0.987501	0.923518	1.05592	TRUE	3.16685e-34	TRUE	NA	NA	NA	NA	NA	NA	FTCD	OID31137	ENSG00000160282	T	depression_Als_ukb_included	rs3747207:FTCD:ENSG00000160282:OID31137:depression_Als_ukb_included	<0.8	not_MHC	UKB	cis_trans	no_unique	0.981968	not_pass	>7.392076e-06	not_applicable	not_applicable	Not_qualifying_for_tier
11431	516	rs3747207	Wald ratio	1	0.0949043	0.197737	0.884937	0.734731	1.06585	TRUE	7.26526e-26	TRUE	NA	NA	NA	NA	NA	NA	FTCD	OID31137	ENSG00000160282	T	schizophrenia	rs3747207:FTCD:ENSG00000160282:OID31137:schizophrenia	<0.8	not_MHC	UKB	cis_trans	no_unique	0.71183	not_pass	>7.392076e-06	not_applicable	not_applicable	Not_qualifying_for_tier
4618	1895	rs11816588,rs3747207	Inverse variance weighted	2	0.0549266	0.578067	0.969911	0.870919	1.08016	TRUE	3.11569e-144	TRUE	0.00170175	1	0.967095	NA	NA	NA	FUOM	OID30626	ENSG00000148803	C,T	bipolar_noukb	FUOM:ENSG00000148803:OID30626:bipolar_noukb	<0.8	not_MHC	UKB	cis_trans	IVW	no_fdr_sensitivity	no_fdr_sensitivity	>7.392076e-06	not_applicable	pass	Not_qualifying_for_tier
4619	1896	rs11816588,rs3747207	Inverse variance weighted	2	0.0230764	0.354651	1.02159	0.976412	1.06886	TRUE	2.58229e-155	TRUE	0.415724	1	0.519079	NA	NA	NA	FUOM	OID30626	ENSG00000148803	C,T	depression_Als_noukb_included	FUOM:ENSG00000148803:OID30626:depression_Als_noukb_included	<0.8	not_MHC	UKB	cis_trans	IVW	no_fdr_sensitivity	no_fdr_sensitivity	>7.392076e-06	not_applicable	pass	Not_qualifying_for_tier
8819	1428	rs11816588	Wald ratio	1	0.0652074	0.623607	0.968506	0.852309	1.10055	TRUE	1.41561e-105	TRUE	NA	NA	NA	NA	NA	NA	FUOM	OID30626	ENSG00000148803	C	bipolar_noukb	rs11816588:FUOM:ENSG00000148803:OID30626:bipolar_noukb	<0.8	not_MHC	UKB	cis_only	yes_in_secondary	no_fdr_sensitivity	no_fdr_sensitivity	>7.392076e-06	not_applicable	not_applicable	Not_qualifying_for_tier
8820	1429	rs11816588	Wald ratio	1	0.0268618	0.260551	1.03068	0.977822	1.0864	TRUE	3.10746e-122	TRUE	NA	NA	NA	NA	NA	NA	FUOM	OID30626	ENSG00000148803	C	depression_Als_noukb_included	rs11816588:FUOM:ENSG00000148803:OID30626:depression_Als_noukb_included	<0.8	not_MHC	UKB	cis_only	yes_in_secondary	no_fdr_sensitivity	no_fdr_sensitivity	>7.392076e-06	not_applicable	not_applicable	Not_qualifying_for_tier
4616	1893	rs11816588,rs3747207	Inverse variance weighted	2	0.0285111	0.232642	1.03462	0.978386	1.09408	TRUE	1.2986e-154	TRUE	1.23184	1	0.267049	NA	NA	NA	FUOM	OID30626	ENSG00000148803	C,T	anxiety_pgc_2026	FUOM:ENSG00000148803:OID30626:anxiety_pgc_2026	<0.8	not_MHC	UKB	cis_trans	IVW	0.749066	not_pass	>7.392076e-06	not_applicable	pass	Not_qualifying_for_tier
4617	1894	rs11816588,rs3747207	Inverse variance weighted	2	0.054325	0.654679	0.975995	0.877415	1.08565	TRUE	2.47276e-148	TRUE	0.00175442	1	0.96659	NA	NA	NA	FUOM	OID30626	ENSG00000148803	C,T	bipolar	FUOM:ENSG00000148803:OID30626:bipolar	<0.8	not_MHC	UKB	cis_trans	IVW	0.970279	not_pass	>7.392076e-06	not_applicable	pass	Not_qualifying_for_tier
4620	1897	rs11816588,rs3747207	Inverse variance weighted	2	0.0168141	0.518553	1.01091	0.978142	1.04478	TRUE	1.19937e-158	TRUE	0.617914	1	0.431823	NA	NA	NA	FUOM	OID30626	ENSG00000148803	C,T	depression_Als_ukb_included	FUOM:ENSG00000148803:OID30626:depression_Als_ukb_included	<0.8	not_MHC	UKB	cis_trans	IVW	0.936863	not_pass	>7.392076e-06	not_applicable	pass	Not_qualifying_for_tier
4621	1898	rs11816588,rs3747207	Inverse variance weighted	2	0.0526536	0.528438	0.967352	0.872499	1.07252	TRUE	1.86365e-126	TRUE	1.19786	1	0.273751	NA	NA	NA	FUOM	OID30626	ENSG00000148803	C,T	schizophrenia	FUOM:ENSG00000148803:OID30626:schizophrenia	<0.8	not_MHC	UKB	cis_trans	IVW	0.937206	not_pass	>7.392076e-06	not_applicable	pass	Not_qualifying_for_tier
8817	1426	rs11816588	Wald ratio	1	0.0296884	0.0889766	1.05179	0.992335	1.11481	TRUE	6.91842e-121	TRUE	NA	NA	NA	NA	NA	NA	FUOM	OID30626	ENSG00000148803	C	anxiety_pgc_2026	rs11816588:FUOM:ENSG00000148803:OID30626:anxiety_pgc_2026	<0.8	not_MHC	UKB	cis_only	yes_in_secondary	0.535573	not_pass	>7.392076e-06	not_applicable	not_applicable	Not_qualifying_for_tier
8818	1427	rs11816588	Wald ratio	1	0.0642072	0.721758	0.977395	0.861818	1.10847	TRUE	6.09502e-112	TRUE	NA	NA	NA	NA	NA	NA	FUOM	OID30626	ENSG00000148803	C	bipolar	rs11816588:FUOM:ENSG00000148803:OID30626:bipolar	<0.8	not_MHC	UKB	cis_only	yes_in_secondary	0.983432	not_pass	>7.392076e-06	not_applicable	not_applicable	Not_qualifying_for_tier
8821	1430	rs11816588	Wald ratio	1	0.0192947	0.34315	1.01846	0.980662	1.05771	TRUE	4.7953e-125	TRUE	NA	NA	NA	NA	NA	NA	FUOM	OID30626	ENSG00000148803	C	depression_Als_ukb_included	rs11816588:FUOM:ENSG00000148803:OID30626:depression_Als_ukb_included	<0.8	not_MHC	UKB	cis_only	yes_in_secondary	0.853928	not_pass	>7.392076e-06	not_applicable	not_applicable	Not_qualifying_for_tier
8822	1431	rs11816588	Wald ratio	1	0.0560511	0.968902	0.997817	0.894004	1.11369	TRUE	1.61185e-104	TRUE	NA	NA	NA	NA	NA	NA	FUOM	OID30626	ENSG00000148803	C	schizophrenia	rs11816588:FUOM:ENSG00000148803:OID30626:schizophrenia	<0.8	not_MHC	UKB	cis_only	yes_in_secondary	0.99822	not_pass	>7.392076e-06	not_applicable	not_applicable	Not_qualifying_for_tier
1093	1093	rs2071410,rs7165790	Inverse variance weighted	2	0.0530025	0.000503939	0.831622	0.749565	0.922662	TRUE	1.93111e-116	TRUE	0.107508	1	0.742999	NA	NA	NA	FURIN	OID21514	ENSG00000140564	C,C	bipolar_noukb	FURIN:ENSG00000140564:OID21514:bipolar_noukb	<0.8	not_MHC	UKB	cis_only	IVW	no_fdr_sensitivity	no_fdr_sensitivity	>7.392076e-06	not_applicable	pass	Not_qualifying_for_tier
1094	1094	rs2071410,rs7165790	Inverse variance weighted	2	0.0446751	0.157058	0.93874	0.860037	1.02465	TRUE	5.19775e-135	TRUE	3.0405	1	0.0812111	NA	NA	NA	FURIN	OID21514	ENSG00000140564	C,C	depression_Als_noukb_included	FURIN:ENSG00000140564:OID21514:depression_Als_noukb_included	<0.8	not_MHC	UKB	cis_only	IVW	no_fdr_sensitivity	no_fdr_sensitivity	>7.392076e-06	not_applicable	pass	Not_qualifying_for_tier
4624	1901	rs1260326,rs2071410,rs7165790	Inverse variance weighted	3	0.154168	0.66809	0.936035	0.691929	1.26626	TRUE	1.11887e-148	TRUE	23.17	2	9.30473e-06	0.0325353	0.0567288	0.668497	FURIN	OID21514	ENSG00000140564	T,C,C	bipolar_noukb	FURIN:ENSG00000140564:OID21514:bipolar_noukb	<0.8	not_MHC	UKB	cis_trans	IVW	no_fdr_sensitivity	no_fdr_sensitivity	>7.392076e-06	pass	not_pass	Not_qualifying_for_tier
4625	1902	rs1260326,rs2071410,rs7165790	Inverse variance weighted	3	0.0624705	0.816491	0.985608	0.872023	1.11399	TRUE	5.47697e-170	TRUE	16.6661	2	0.00024044	0.0199617	0.0162469	0.434914	FURIN	OID21514	ENSG00000140564	T,C,C	depression_Als_noukb_included	FURIN:ENSG00000140564:OID21514:depression_Als_noukb_included	<0.8	not_MHC	UKB	cis_trans	IVW	no_fdr_sensitivity	no_fdr_sensitivity	>7.392076e-06	pass	not_pass	Not_qualifying_for_tier
1091	1091	rs2071410,rs7165790	Inverse variance weighted	2	0.0312331	0.0645416	0.943903	0.887853	1.00349	TRUE	8.78021e-138	TRUE	0.834691	1	0.36092	NA	NA	NA	FURIN	OID21514	ENSG00000140564	C,C	anxiety_pgc_2026	FURIN:ENSG00000140564:OID21514:anxiety_pgc_2026	<0.8	not_MHC	UKB	cis_only	IVW	0.461947	not_pass	>7.392076e-06	not_applicable	pass	Not_qualifying_for_tier
1092	1092	rs2071410,rs7165790	Inverse variance weighted	2	0.053023	0.000389616	0.828554	0.746769	0.919295	TRUE	6.21916e-121	TRUE	0.165478	1	0.684162	NA	NA	NA	FURIN	OID21514	ENSG00000140564	C,C	bipolar	FURIN:ENSG00000140564:OID21514:bipolar	<0.8	not_MHC	UKB	cis_only	IVW	0.0323682	pass	>7.392076e-06	not_applicable	pass	Not_qualifying_for_tier
1095	1095	rs2071410,rs7165790	Inverse variance weighted	2	0.0181742	0.000870517	0.941286	0.908346	0.97542	TRUE	7.35635e-138	TRUE	0.599681	1	0.4387	NA	NA	NA	FURIN	OID21514	ENSG00000140564	C,C	depression_Als_ukb_included	FURIN:ENSG00000140564:OID21514:depression_Als_ukb_included	<0.8	not_MHC	UKB	cis_only	IVW	0.0556859	not_pass	>7.392076e-06	not_applicable	pass	Not_qualifying_for_tier
1096	1096	rs2071410,rs7165790	Inverse variance weighted	2	0.120759	0.00731103	0.72331	0.570863	0.916467	TRUE	4.53765e-87	TRUE	6.41788	1	0.0112977	NA	NA	NA	FURIN	OID21514	ENSG00000140564	C,C	schizophrenia	FURIN:ENSG00000140564:OID21514:schizophrenia	<0.8	not_MHC	UKB	cis_only	IVW	0.1624	not_pass	>7.392076e-06	not_applicable	not_pass	Not_qualifying_for_tier
4622	1899	rs1260326,rs2071410,rs7165790	Inverse variance weighted	3	0.0455674	0.687752	0.981853	0.897963	1.07358	TRUE	2.57956e-175	TRUE	6.16558	2	0.0458311	0.0132547	0.0127268	0.487067	FURIN	OID21514	ENSG00000140564	T,C,C	anxiety_pgc_2026	FURIN:ENSG00000140564:OID21514:anxiety_pgc_2026	<0.8	not_MHC	UKB	cis_trans	IVW	0.97732	not_pass	>7.392076e-06	pass	not_pass	Not_qualifying_for_tier
4623	1900	rs1260326,rs2071410,rs7165790	Inverse variance weighted	3	0.156311	0.667848	0.935126	0.68836	1.27035	TRUE	1.22023e-153	TRUE	23.9363	2	6.34293e-06	0.0340614	0.0569601	0.656901	FURIN	OID21514	ENSG00000140564	T,C,C	bipolar	FURIN:ENSG00000140564:OID21514:bipolar	<0.8	not_MHC	UKB	cis_trans	IVW	0.974227	not_pass	>7.392076e-06	pass	not_pass	Not_qualifying_for_tier
4626	1903	rs1260326,rs2071410,rs7165790	Inverse variance weighted	3	0.046516	0.606688	0.976338	0.891261	1.06954	TRUE	3.51546e-174	TRUE	17.9539	2	0.000126287	0.0120092	0.015731	0.584905	FURIN	OID21514	ENSG00000140564	T,C,C	depression_Als_ukb_included	FURIN:ENSG00000140564:OID21514:depression_Als_ukb_included	<0.8	not_MHC	UKB	cis_trans	IVW	0.961642	not_pass	>7.392076e-06	pass	not_pass	Not_qualifying_for_tier
4627	1904	rs1260326,rs2071410,rs7165790	Inverse variance weighted	3	0.124148	0.0473588	0.78177	0.612917	0.997139	TRUE	5.46562e-115	TRUE	18.0488	2	0.000120433	0.047253	0.0232783	0.291404	FURIN	OID21514	ENSG00000140564	T,C,C	schizophrenia	FURIN:ENSG00000140564:OID21514:schizophrenia	<0.8	not_MHC	UKB	cis_trans	IVW	0.406898	not_pass	>7.392076e-06	pass	not_pass	Not_qualifying_for_tier
11434	519	rs10418046	Wald ratio	1	0.122617	0.930396	1.01077	0.794836	1.28536	TRUE	6.32054e-26	TRUE	NA	NA	NA	NA	NA	NA	FUS	OID21256	ENSG00000089280	T	bipolar_noukb	rs10418046:FUS:ENSG00000089280:OID21256:bipolar_noukb	<0.8	not_MHC	UKB	cis_trans	no_unique	no_fdr_sensitivity	no_fdr_sensitivity	>7.392076e-06	not_applicable	not_applicable	Not_qualifying_for_tier
11435	520	rs10418046	Wald ratio	1	0.0556562	0.363572	0.950689	0.852439	1.06026	TRUE	2.37695e-25	TRUE	NA	NA	NA	NA	NA	NA	FUS	OID21256	ENSG00000089280	T	depression_Als_noukb_included	rs10418046:FUS:ENSG00000089280:OID21256:depression_Als_noukb_included	<0.8	not_MHC	UKB	cis_trans	no_unique	no_fdr_sensitivity	no_fdr_sensitivity	>7.392076e-06	not_applicable	not_applicable	Not_qualifying_for_tier
11432	517	rs10418046	Wald ratio	1	0.0693583	0.332732	0.935025	0.816177	1.07118	TRUE	2.17462e-25	TRUE	NA	NA	NA	NA	NA	NA	FUS	OID21256	ENSG00000089280	T	anxiety_pgc_2026	rs10418046:FUS:ENSG00000089280:OID21256:anxiety_pgc_2026	<0.8	not_MHC	UKB	cis_trans	no_unique	0.845798	not_pass	>7.392076e-06	not_applicable	not_applicable	Not_qualifying_for_tier
11433	518	rs10418046	Wald ratio	1	0.121642	0.955327	1.00684	0.79326	1.27792	TRUE	2.64038e-26	TRUE	NA	NA	NA	NA	NA	NA	FUS	OID21256	ENSG00000089280	T	bipolar	rs10418046:FUS:ENSG00000089280:OID21256:bipolar	<0.8	not_MHC	UKB	cis_trans	no_unique	0.997893	not_pass	>7.392076e-06	not_applicable	not_applicable	Not_qualifying_for_tier
11436	521	rs10418046	Wald ratio	1	0.0404124	0.0786433	0.931397	0.860469	1.00817	TRUE	1.0907e-25	TRUE	NA	NA	NA	NA	NA	NA	FUS	OID21256	ENSG00000089280	T	depression_Als_ukb_included	rs10418046:FUS:ENSG00000089280:OID21256:depression_Als_ukb_included	<0.8	not_MHC	UKB	cis_trans	no_unique	0.50694	not_pass	>7.392076e-06	not_applicable	not_applicable	Not_qualifying_for_tier
11437	522	rs10418046	Wald ratio	1	0.11096	0.819399	1.02566	0.825186	1.27483	TRUE	1.31006e-22	TRUE	NA	NA	NA	NA	NA	NA	FUS	OID21256	ENSG00000089280	T	schizophrenia	rs10418046:FUS:ENSG00000089280:OID21256:schizophrenia	<0.8	not_MHC	UKB	cis_trans	no_unique	0.995541	not_pass	>7.392076e-06	not_applicable	not_applicable	Not_qualifying_for_tier
1099	1099	rs1633913,rs1633915	Inverse variance weighted	2	0.045183	0.404995	1.03834	0.950342	1.13449	TRUE	3.11404e-191	TRUE	2.13681	1	0.143801	NA	NA	NA	FXYD5	OID20463	ENSG00000089327	C,C	bipolar_noukb	FXYD5:ENSG00000089327:OID20463:bipolar_noukb	<0.8	not_MHC	UKB	cis_only	IVW	no_fdr_sensitivity	no_fdr_sensitivity	>7.392076e-06	not_applicable	pass	Not_qualifying_for_tier
4630	1907	rs1354034,rs1633913,rs1633915	Inverse variance weighted	3	0.0596498	0.737849	1.02017	0.907603	1.14669	TRUE	2.48894e-209	TRUE	7.95204	2	0.0187602	-0.0300939	0.0198132	0.370668	FXYD5	OID20463	ENSG00000089327	T,C,C	bipolar_noukb	FXYD5:ENSG00000089327:OID20463:bipolar_noukb	<0.8	not_MHC	UKB	cis_trans	IVW	no_fdr_sensitivity	no_fdr_sensitivity	>7.392076e-06	pass	not_pass	Not_qualifying_for_tier
4631	1908	rs1354034,rs1633915	Inverse variance weighted	2	0.027128	0.743098	1.00893	0.956686	1.06403	TRUE	4.06439e-209	TRUE	3.6248	1	0.0569242	NA	NA	NA	FXYD5	OID20463	ENSG00000089327	T,C	depression_Als_noukb_included	FXYD5:ENSG00000089327:OID20463:depression_Als_noukb_included	<0.8	not_MHC	UKB	cis_trans	IVW	no_fdr_sensitivity	no_fdr_sensitivity	>7.392076e-06	not_applicable	pass	Not_qualifying_for_tier
8823	1432	rs1633915	Wald ratio	1	0.0149436	0.886449	1.00214	0.97321	1.03192	TRUE	6.54864e-192	TRUE	NA	NA	NA	NA	NA	NA	FXYD5	OID20463	ENSG00000089327	C	depression_Als_noukb_included	rs1633915:FXYD5:ENSG00000089327:OID20463:depression_Als_noukb_included	<0.8	not_MHC	UKB	cis_only	yes_in_secondary	no_fdr_sensitivity	no_fdr_sensitivity	>7.392076e-06	not_applicable	not_applicable	Not_qualifying_for_tier
1097	1097	rs1633913,rs1633915	Inverse variance weighted	2	0.019741	0.17271	0.973441	0.936496	1.01184	TRUE	1.92102e-203	TRUE	0.258187	1	0.611368	NA	NA	NA	FXYD5	OID20463	ENSG00000089327	C,C	anxiety_pgc_2026	FXYD5:ENSG00000089327:OID20463:anxiety_pgc_2026	<0.8	not_MHC	UKB	cis_only	IVW	0.676952	not_pass	>7.392076e-06	not_applicable	pass	Not_qualifying_for_tier
1098	1098	rs1633913,rs1633915	Inverse variance weighted	2	0.0492379	0.43197	1.03945	0.943826	1.14476	TRUE	3.64945e-194	TRUE	2.55852	1	0.109702	NA	NA	NA	FXYD5	OID20463	ENSG00000089327	C,C	bipolar	FXYD5:ENSG00000089327:OID20463:bipolar	<0.8	not_MHC	UKB	cis_only	IVW	0.903038	not_pass	>7.392076e-06	not_applicable	pass	Not_qualifying_for_tier
1100	1100	rs1633913,rs1633915	Inverse variance weighted	2	0.0110132	0.469171	0.99206	0.970875	1.01371	TRUE	5.54947e-209	TRUE	0.422052	1	0.515915	NA	NA	NA	FXYD5	OID20463	ENSG00000089327	C,C	depression_Als_ukb_included	FXYD5:ENSG00000089327:OID20463:depression_Als_ukb_included	<0.8	not_MHC	UKB	cis_only	IVW	0.920137	not_pass	>7.392076e-06	not_applicable	pass	Not_qualifying_for_tier
1101	1101	rs1633913,rs1633915	Inverse variance weighted	2	0.0732822	0.755386	1.02309	0.886209	1.18112	TRUE	3.11443e-160	TRUE	7.067	1	0.00785168	NA	NA	NA	FXYD5	OID20463	ENSG00000089327	C,C	schizophrenia	FXYD5:ENSG00000089327:OID20463:schizophrenia	<0.8	not_MHC	UKB	cis_only	IVW	0.98658	not_pass	>7.392076e-06	not_applicable	not_pass	Not_qualifying_for_tier
4628	1905	rs1354034,rs1633913,rs1633915	Inverse variance weighted	3	0.0188643	0.207038	0.976479	0.941034	1.01326	TRUE	3.40768e-227	TRUE	0.545365	2	0.761335	0.00342405	0.00662252	0.696218	FXYD5	OID20463	ENSG00000089327	T,C,C	anxiety_pgc_2026	FXYD5:ENSG00000089327:OID20463:anxiety_pgc_2026	<0.8	not_MHC	UKB	cis_trans	IVW	0.722711	not_pass	>7.392076e-06	pass	pass	Not_qualifying_for_tier
4629	1906	rs1354034,rs1633913,rs1633915	Inverse variance weighted	3	0.0639404	0.75486	1.02017	0.900002	1.15637	TRUE	2.47952e-212	TRUE	9.21208	2	0.0099913	-0.0321478	0.0216891	0.377847	FXYD5	OID20463	ENSG00000089327	T,C,C	bipolar	FXYD5:ENSG00000089327:OID20463:bipolar	<0.8	not_MHC	UKB	cis_trans	IVW	0.98658	not_pass	>7.392076e-06	pass	not_pass	Not_qualifying_for_tier
4632	1909	rs1354034,rs1633913,rs1633915	Inverse variance weighted	3	0.0127683	0.766398	0.996214	0.971592	1.02146	TRUE	2.04934e-230	TRUE	2.90336	2	0.234177	0.00708454	0.00443526	0.356095	FXYD5	OID20463	ENSG00000089327	T,C,C	depression_Als_ukb_included	FXYD5:ENSG00000089327:OID20463:depression_Als_ukb_included	<0.8	not_MHC	UKB	cis_trans	IVW	0.989236	not_pass	>7.392076e-06	pass	pass	Not_qualifying_for_tier
4633	1910	rs1354034,rs1633913,rs1633915	Inverse variance weighted	3	0.0749222	0.961138	1.00366	0.866583	1.16241	TRUE	5.06553e-172	TRUE	15.5173	2	0.000427023	-0.0325957	0.0320818	0.494942	FXYD5	OID20463	ENSG00000089327	T,C,C	schizophrenia	FXYD5:ENSG00000089327:OID20463:schizophrenia	<0.8	not_MHC	UKB	cis_trans	IVW	0.997893	not_pass	>7.392076e-06	pass	not_pass	Not_qualifying_for_tier
11440	525	rs11085147	Wald ratio	1	0.111336	0.12285	1.18742	0.954626	1.47698	TRUE	2.93735e-25	TRUE	NA	NA	NA	NA	NA	NA	GADD45GIP1	OID30237	ENSG00000179271	T	bipolar_noukb	rs11085147:GADD45GIP1:ENSG00000179271:OID30237:bipolar_noukb	<0.8	not_MHC	UKB	cis_trans	no_unique	no_fdr_sensitivity	no_fdr_sensitivity	>7.392076e-06	not_applicable	not_applicable	Not_qualifying_for_tier
11441	526	rs11085147	Wald ratio	1	0.0522247	0.522379	0.967145	0.873045	1.07139	TRUE	8.24572e-28	TRUE	NA	NA	NA	NA	NA	NA	GADD45GIP1	OID30237	ENSG00000179271	T	depression_Als_noukb_included	rs11085147:GADD45GIP1:ENSG00000179271:OID30237:depression_Als_noukb_included	<0.8	not_MHC	UKB	cis_trans	no_unique	no_fdr_sensitivity	no_fdr_sensitivity	>7.392076e-06	not_applicable	not_applicable	Not_qualifying_for_tier
11438	523	rs11085147	Wald ratio	1	0.0585261	0.0336682	1.13237	1.00965	1.27001	TRUE	1.22009e-26	TRUE	NA	NA	NA	NA	NA	NA	GADD45GIP1	OID30237	ENSG00000179271	T	anxiety_pgc_2026	rs11085147:GADD45GIP1:ENSG00000179271:OID30237:anxiety_pgc_2026	<0.8	not_MHC	UKB	cis_trans	no_unique	0.343123	not_pass	>7.392076e-06	not_applicable	not_applicable	Not_qualifying_for_tier
11439	524	rs11085147	Wald ratio	1	0.111059	0.0700361	1.22287	0.983662	1.52025	TRUE	2.25429e-25	TRUE	NA	NA	NA	NA	NA	NA	GADD45GIP1	OID30237	ENSG00000179271	T	bipolar	rs11085147:GADD45GIP1:ENSG00000179271:OID30237:bipolar	<0.8	not_MHC	UKB	cis_trans	no_unique	0.479478	not_pass	>7.392076e-06	not_applicable	not_applicable	Not_qualifying_for_tier
11442	527	rs11085147	Wald ratio	1	0.0382674	0.294427	0.960672	0.891254	1.0355	TRUE	4.98469e-28	TRUE	NA	NA	NA	NA	NA	NA	GADD45GIP1	OID30237	ENSG00000179271	T	depression_Als_ukb_included	rs11085147:GADD45GIP1:ENSG00000179271:OID30237:depression_Als_ukb_included	<0.8	not_MHC	UKB	cis_trans	no_unique	0.811433	not_pass	>7.392076e-06	not_applicable	not_applicable	Not_qualifying_for_tier
11443	528	rs11085147	Wald ratio	1	0.105499	0.248735	0.885427	0.720029	1.08882	TRUE	7.45259e-22	TRUE	NA	NA	NA	NA	NA	NA	GADD45GIP1	OID30237	ENSG00000179271	T	schizophrenia	rs11085147:GADD45GIP1:ENSG00000179271:OID30237:schizophrenia	<0.8	not_MHC	UKB	cis_trans	no_unique	0.764572	not_pass	>7.392076e-06	not_applicable	not_applicable	Not_qualifying_for_tier
4636	1913	rs11680123,rs77542162	Inverse variance weighted	2	0.0352965	0.115291	0.94593	0.882702	1.01369	TRUE	0	TRUE	0.504136	1	0.477688	NA	NA	NA	GAL	OID20727	ENSG00000069482	T,T	bipolar_noukb	GAL:ENSG00000069482:OID20727:bipolar_noukb	<0.8	not_MHC	UKB	cis_trans	IVW	no_fdr_sensitivity	no_fdr_sensitivity	>7.392076e-06	not_applicable	pass	Not_qualifying_for_tier
4637	1914	rs11680123,rs77542162	Inverse variance weighted	2	0.0530108	0.89451	1.00705	0.907672	1.11732	TRUE	0	TRUE	11.6941	1	0.000626985	NA	NA	NA	GAL	OID20727	ENSG00000069482	T,T	depression_Als_noukb_included	GAL:ENSG00000069482:OID20727:depression_Als_noukb_included	<0.8	not_MHC	UKB	cis_trans	IVW	no_fdr_sensitivity	no_fdr_sensitivity	>7.392076e-06	not_applicable	not_pass	Not_qualifying_for_tier
4634	1911	rs11680123,rs77542162	Inverse variance weighted	2	0.067762	0.499073	1.04687	0.916668	1.19556	TRUE	0	TRUE	14.1686	1	0.000167138	NA	NA	NA	GAL	OID20727	ENSG00000069482	T,T	anxiety_pgc_2026	GAL:ENSG00000069482:OID20727:anxiety_pgc_2026	<0.8	not_MHC	UKB	cis_trans	IVW	0.926219	not_pass	>7.392076e-06	not_applicable	not_pass	Not_qualifying_for_tier
4635	1912	rs11680123,rs77542162	Inverse variance weighted	2	0.0349141	0.102645	0.944608	0.882129	1.01151	TRUE	0	TRUE	0.57652	1	0.447679	NA	NA	NA	GAL	OID20727	ENSG00000069482	T,T	bipolar	GAL:ENSG00000069482:OID20727:bipolar	<0.8	not_MHC	UKB	cis_trans	IVW	0.579009	not_pass	>7.392076e-06	not_applicable	pass	Not_qualifying_for_tier
4638	1915	rs11680123,rs77542162	Inverse variance weighted	2	0.0471654	0.91714	1.00492	0.916185	1.10225	TRUE	0	TRUE	17.0538	1	3.63364e-05	NA	NA	NA	GAL	OID20727	ENSG00000069482	T,T	depression_Als_ukb_included	GAL:ENSG00000069482:OID20727:depression_Als_ukb_included	<0.8	not_MHC	UKB	cis_trans	IVW	0.997433	not_pass	>7.392076e-06	not_applicable	not_pass	Not_qualifying_for_tier
4639	1916	rs11680123,rs77542162	Inverse variance weighted	2	0.033353	4.68542e-07	0.845305	0.791813	0.90241	TRUE	9.63432e-260	TRUE	0.20094	1	0.653963	NA	NA	NA	GAL	OID20727	ENSG00000069482	T,T	schizophrenia	GAL:ENSG00000069482:OID20727:schizophrenia	<0.8	not_MHC	UKB	cis_trans	IVW	0.000201917	pass	<=7.392076e-06	not_applicable	pass	Not_qualifying_for_tier
4642	1919	rs1366221,rs635634	Inverse variance weighted	2	0.0259774	0.292815	0.973043	0.92474	1.02387	TRUE	0	TRUE	0.182564	1	0.669179	NA	NA	NA	GALNT10	OID21371	ENSG00000164574	C,T	bipolar_noukb	GALNT10:ENSG00000164574:OID21371:bipolar_noukb	<0.8	not_MHC	UKB	cis_trans	IVW	no_fdr_sensitivity	no_fdr_sensitivity	>7.392076e-06	not_applicable	pass	Not_qualifying_for_tier
4643	1920	rs1366221,rs635634	Inverse variance weighted	2	0.0140259	0.0141247	0.966165	0.939966	0.993094	TRUE	0	TRUE	1.36568	1	0.242555	NA	NA	NA	GALNT10	OID21371	ENSG00000164574	C,T	depression_Als_noukb_included	GALNT10:ENSG00000164574:OID21371:depression_Als_noukb_included	>=0.8	not_MHC	UKB	cis_trans	IVW	no_fdr_sensitivity	no_fdr_sensitivity	>7.392076e-06	not_applicable	pass	Not_qualifying_for_tier
8826	1435	rs1366221	Wald ratio	1	0.0315519	0.532826	0.980513	0.921714	1.04306	TRUE	4.88018e-182	TRUE	NA	NA	NA	NA	NA	NA	GALNT10	OID21371	ENSG00000164574	C	bipolar_noukb	rs1366221:GALNT10:ENSG00000164574:OID21371:bipolar_noukb	<0.8	not_MHC	UKB	cis_only	yes_in_secondary	no_fdr_sensitivity	no_fdr_sensitivity	>7.392076e-06	not_applicable	not_applicable	Not_qualifying_for_tier
8827	1436	rs1366221	Wald ratio	1	0.0150351	0.00278267	0.956029	0.928267	0.984622	TRUE	8.33069e-184	TRUE	NA	NA	NA	NA	NA	NA	GALNT10	OID21371	ENSG00000164574	C	depression_Als_noukb_included	rs1366221:GALNT10:ENSG00000164574:OID21371:depression_Als_noukb_included	>=0.8	not_MHC	UKB	cis_only	yes_in_secondary	no_fdr_sensitivity	no_fdr_sensitivity	>7.392076e-06	not_applicable	not_applicable	Not_qualifying_for_tier
4640	1917	rs1366221,rs635634	Inverse variance weighted	2	0.0144484	0.642808	0.993322	0.965587	1.02185	TRUE	0	TRUE	0.288588	1	0.591127	NA	NA	NA	GALNT10	OID21371	ENSG00000164574	C,T	anxiety_pgc_2026	GALNT10:ENSG00000164574:OID21371:anxiety_pgc_2026	>=0.8	not_MHC	UKB	cis_trans	IVW	0.967042	not_pass	>7.392076e-06	not_applicable	pass	Not_qualifying_for_tier
4641	1918	rs1366221,rs635634	Inverse variance weighted	2	0.0257332	0.295027	0.973413	0.925535	1.02377	TRUE	0	TRUE	0.284457	1	0.593795	NA	NA	NA	GALNT10	OID21371	ENSG00000164574	C,T	bipolar	GALNT10:ENSG00000164574:OID21371:bipolar	<0.8	not_MHC	UKB	cis_trans	IVW	0.811688	not_pass	>7.392076e-06	not_applicable	pass	Not_qualifying_for_tier
4644	1921	rs1366221,rs635634	Inverse variance weighted	2	0.0089349	0.000366279	0.968664	0.951848	0.985777	TRUE	0	TRUE	0.786911	1	0.375036	NA	NA	NA	GALNT10	OID21371	ENSG00000164574	C,T	depression_Als_ukb_included	GALNT10:ENSG00000164574:OID21371:depression_Als_ukb_included	<0.8	not_MHC	UKB	cis_trans	IVW	0.0315694	pass	>7.392076e-06	not_applicable	pass	Not_qualifying_for_tier
4645	1922	rs1366221,rs635634	Inverse variance weighted	2	0.0573308	0.0539557	0.895398	0.80023	1.00188	TRUE	8.08836e-268	TRUE	5.73525	1	0.0166277	NA	NA	NA	GALNT10	OID21371	ENSG00000164574	C,T	schizophrenia	GALNT10:ENSG00000164574:OID21371:schizophrenia	<0.8	not_MHC	UKB	cis_trans	IVW	0.426114	not_pass	>7.392076e-06	not_applicable	not_pass	Not_qualifying_for_tier
8824	1433	rs1366221	Wald ratio	1	0.0187443	0.484119	0.98697	0.951368	1.0239	TRUE	5.00476e-189	TRUE	NA	NA	NA	NA	NA	NA	GALNT10	OID21371	ENSG00000164574	C	anxiety_pgc_2026	rs1366221:GALNT10:ENSG00000164574:OID21371:anxiety_pgc_2026	>=0.8	not_MHC	UKB	cis_only	yes_in_secondary	0.926219	not_pass	>7.392076e-06	not_applicable	not_applicable	Not_qualifying_for_tier
8825	1434	rs1366221	Wald ratio	1	0.0312388	0.575226	0.982647	0.924286	1.04469	TRUE	1.02493e-184	TRUE	NA	NA	NA	NA	NA	NA	GALNT10	OID21371	ENSG00000164574	C	bipolar	rs1366221:GALNT10:ENSG00000164574:OID21371:bipolar	<0.8	not_MHC	UKB	cis_only	yes_in_secondary	0.952835	not_pass	>7.392076e-06	not_applicable	not_applicable	Not_qualifying_for_tier
8828	1437	rs1366221	Wald ratio	1	0.0109724	0.000636756	0.963218	0.942724	0.984157	TRUE	1.32385e-187	TRUE	NA	NA	NA	NA	NA	NA	GALNT10	OID21371	ENSG00000164574	C	depression_Als_ukb_included	rs1366221:GALNT10:ENSG00000164574:OID21371:depression_Als_ukb_included	<0.8	not_MHC	UKB	cis_only	yes_in_secondary	0.0459833	pass	>7.392076e-06	not_applicable	not_applicable	Not_qualifying_for_tier
8829	1438	rs1366221	Wald ratio	1	0.0292911	2.7482e-07	0.860231	0.812235	0.911062	TRUE	1.90019e-134	TRUE	NA	NA	NA	NA	NA	NA	GALNT10	OID21371	ENSG00000164574	C	schizophrenia	rs1366221:GALNT10:ENSG00000164574:OID21371:schizophrenia	<0.8	not_MHC	UKB	cis_only	yes_in_secondary	0.000125012	pass	<=7.392076e-06	not_applicable	not_applicable	Not_qualifying_for_tier
1104	1104	rs2144301,rs7543050	Inverse variance weighted	2	0.055618	0.990862	1.00064	0.897292	1.11589	TRUE	9.56132e-224	TRUE	2.35325	1	0.125022	NA	NA	NA	GALNT2	OID21423	ENSG00000143641	C,C	bipolar_noukb	GALNT2:ENSG00000143641:OID21423:bipolar_noukb	<0.8	not_MHC	UKB	cis_only	IVW	no_fdr_sensitivity	no_fdr_sensitivity	>7.392076e-06	not_applicable	pass	Not_qualifying_for_tier
1105	1105	rs2144301,rs7543050	Inverse variance weighted	2	0.0158085	0.253651	0.982116	0.952152	1.01302	TRUE	2.82044e-235	TRUE	0.923398	1	0.336584	NA	NA	NA	GALNT2	OID21423	ENSG00000143641	C,C	depression_Als_noukb_included	GALNT2:ENSG00000143641:OID21423:depression_Als_noukb_included	<0.8	not_MHC	UKB	cis_only	IVW	no_fdr_sensitivity	no_fdr_sensitivity	>7.392076e-06	not_applicable	pass	Not_qualifying_for_tier
4648	1925	rs11648003,rs12975366,rs2144301,rs7543050	Inverse variance weighted	4	0.0254952	0.75177	0.991968	0.943617	1.0428	TRUE	0	TRUE	2.68144	3	0.44339	0.0141476	0.0165626	0.482987	GALNT2	OID21423	ENSG00000143641	T,T,C,C	bipolar_noukb	GALNT2:ENSG00000143641:OID21423:bipolar_noukb	<0.8	not_MHC	UKB	cis_trans	IVW	no_fdr_sensitivity	no_fdr_sensitivity	>7.392076e-06	pass	pass	Not_qualifying_for_tier
4649	1926	rs11648003,rs12975366,rs2144301,rs7543050	Inverse variance weighted	4	0.0112362	0.358604	0.989738	0.968179	1.01178	TRUE	0	TRUE	1.45301	3	0.693156	-0.00340771	0.0071873	0.682129	GALNT2	OID21423	ENSG00000143641	T,T,C,C	depression_Als_noukb_included	GALNT2:ENSG00000143641:OID21423:depression_Als_noukb_included	<0.8	not_MHC	UKB	cis_trans	IVW	no_fdr_sensitivity	no_fdr_sensitivity	>7.392076e-06	pass	pass	Not_qualifying_for_tier
1102	1102	rs2144301,rs7543050	Inverse variance weighted	2	0.031919	0.813926	1.00754	0.946439	1.07259	TRUE	6.97353e-237	TRUE	2.47185	1	0.115901	NA	NA	NA	GALNT2	OID21423	ENSG00000143641	C,C	anxiety_pgc_2026	GALNT2:ENSG00000143641:OID21423:anxiety_pgc_2026	<0.8	not_MHC	UKB	cis_only	IVW	0.995541	not_pass	>7.392076e-06	not_applicable	pass	Not_qualifying_for_tier
1103	1103	rs2144301,rs7543050	Inverse variance weighted	2	0.0588531	0.980383	1.00145	0.892343	1.12389	TRUE	1.09881e-226	TRUE	2.63693	1	0.104405	NA	NA	NA	GALNT2	OID21423	ENSG00000143641	C,C	bipolar	GALNT2:ENSG00000143641:OID21423:bipolar	<0.8	not_MHC	UKB	cis_only	IVW	0.998969	not_pass	>7.392076e-06	not_applicable	pass	Not_qualifying_for_tier
1106	1106	rs2144301,rs7543050	Inverse variance weighted	2	0.0120606	0.362601	0.98908	0.965973	1.01274	TRUE	1.15076e-240	TRUE	0.901342	1	0.342422	NA	NA	NA	GALNT2	OID21423	ENSG00000143641	C,C	depression_Als_ukb_included	GALNT2:ENSG00000143641:OID21423:depression_Als_ukb_included	>=0.8	not_MHC	UKB	cis_only	IVW	0.868291	not_pass	>7.392076e-06	not_applicable	pass	Not_qualifying_for_tier
1107	1107	rs2144301,rs7543050	Inverse variance weighted	2	0.0335551	0.447326	1.02583	0.96053	1.09556	TRUE	3.13024e-195	TRUE	0.187291	1	0.665181	NA	NA	NA	GALNT2	OID21423	ENSG00000143641	C,C	schizophrenia	GALNT2:ENSG00000143641:OID21423:schizophrenia	>=0.8	not_MHC	UKB	cis_only	IVW	0.907303	not_pass	>7.392076e-06	not_applicable	pass	Not_qualifying_for_tier
4646	1923	rs11648003,rs12975366,rs2144301,rs7543050	Inverse variance weighted	4	0.0155328	0.499716	0.989571	0.959898	1.02016	TRUE	0	TRUE	3.90887	3	0.271474	0.00902964	0.0099927	0.461569	GALNT2	OID21423	ENSG00000143641	T,T,C,C	anxiety_pgc_2026	GALNT2:ENSG00000143641:OID21423:anxiety_pgc_2026	<0.8	not_MHC	UKB	cis_trans	IVW	0.926219	not_pass	>7.392076e-06	pass	pass	Not_qualifying_for_tier
4647	1924	rs11648003,rs12975366,rs2144301,rs7543050	Inverse variance weighted	4	0.0254065	0.861947	0.995592	0.947229	1.04642	TRUE	0	TRUE	2.92693	3	0.403028	0.0152507	0.0168745	0.461507	GALNT2	OID21423	ENSG00000143641	T,T,C,C	bipolar	GALNT2:ENSG00000143641:OID21423:bipolar	<0.8	not_MHC	UKB	cis_trans	IVW	0.995541	not_pass	>7.392076e-06	pass	pass	Not_qualifying_for_tier
4650	1927	rs11648003,rs12975366,rs2144301,rs7543050	Inverse variance weighted	4	0.00857099	0.105841	0.986235	0.969805	1.00294	TRUE	0	TRUE	1.10944	3	0.774796	-0.00531082	0.00547271	0.434205	GALNT2	OID21423	ENSG00000143641	T,T,C,C	depression_Als_ukb_included	GALNT2:ENSG00000143641:OID21423:depression_Als_ukb_included	<0.8	not_MHC	UKB	cis_trans	IVW	0.586428	not_pass	>7.392076e-06	pass	pass	Not_qualifying_for_tier
4651	1928	rs11648003,rs12975366,rs2144301,rs7543050	Inverse variance weighted	4	0.0250757	0.391651	1.02171	0.972711	1.07318	TRUE	0	TRUE	3.38351	3	0.336188	0.0114299	0.0179877	0.590154	GALNT2	OID21423	ENSG00000143641	T,T,C,C	schizophrenia	GALNT2:ENSG00000143641:OID21423:schizophrenia	<0.8	not_MHC	UKB	cis_trans	IVW	0.88035	not_pass	>7.392076e-06	pass	pass	Not_qualifying_for_tier
4654	1931	rs1354034,rs892090	Inverse variance weighted	2	0.133186	0.0117868	0.715035	0.550753	0.928319	TRUE	8.71813e-18	TRUE	0.0308465	1	0.860583	NA	NA	NA	GAPDH	OID30600	ENSG00000111640	T,T	bipolar_noukb	GAPDH:ENSG00000111640:OID30600:bipolar_noukb	<0.8	not_MHC	UKB	cis_trans	IVW	no_fdr_sensitivity	no_fdr_sensitivity	>7.392076e-06	not_applicable	pass	Not_qualifying_for_tier
4655	1932	rs1354034,rs892090	Inverse variance weighted	2	0.109031	0.557981	1.06596	0.860858	1.31993	TRUE	1.05774e-19	TRUE	3.31084	1	0.0688244	NA	NA	NA	GAPDH	OID30600	ENSG00000111640	T,T	depression_Als_noukb_included	GAPDH:ENSG00000111640:OID30600:depression_Als_noukb_included	<0.8	not_MHC	UKB	cis_trans	IVW	no_fdr_sensitivity	no_fdr_sensitivity	>7.392076e-06	not_applicable	pass	Not_qualifying_for_tier
4652	1929	rs1354034,rs892090	Inverse variance weighted	2	0.0665681	0.365625	1.06207	0.932161	1.21009	TRUE	1.22413e-20	TRUE	1.03651	1	0.308636	NA	NA	NA	GAPDH	OID30600	ENSG00000111640	T,T	anxiety_pgc_2026	GAPDH:ENSG00000111640:OID30600:anxiety_pgc_2026	<0.8	not_MHC	UKB	cis_trans	IVW	0.868291	not_pass	>7.392076e-06	not_applicable	pass	Not_qualifying_for_tier
4653	1930	rs1354034,rs892090	Inverse variance weighted	2	0.133303	0.00822615	0.703089	0.541428	0.913019	TRUE	4.77397e-18	TRUE	0.0728113	1	0.787287	NA	NA	NA	GAPDH	OID30600	ENSG00000111640	T,T	bipolar	GAPDH:ENSG00000111640:OID30600:bipolar	<0.8	not_MHC	UKB	cis_trans	IVW	0.17058	not_pass	>7.392076e-06	not_applicable	pass	Not_qualifying_for_tier
4656	1933	rs1354034,rs892090	Inverse variance weighted	2	0.0499018	0.410503	1.04192	0.944842	1.14898	TRUE	7.8604e-21	TRUE	1.27105	1	0.25957	NA	NA	NA	GAPDH	OID30600	ENSG00000111640	T,T	depression_Als_ukb_included	GAPDH:ENSG00000111640:OID30600:depression_Als_ukb_included	<0.8	not_MHC	UKB	cis_trans	IVW	0.88803	not_pass	>7.392076e-06	not_applicable	pass	Not_qualifying_for_tier
4657	1934	rs1354034,rs892090	Inverse variance weighted	2	0.122758	0.00652831	0.716125	0.562983	0.910925	TRUE	1.32503e-13	TRUE	0.65168	1	0.419513	NA	NA	NA	GAPDH	OID30600	ENSG00000111640	T,T	schizophrenia	GAPDH:ENSG00000111640:OID30600:schizophrenia	<0.8	not_MHC	UKB	cis_trans	IVW	0.1624	not_pass	>7.392076e-06	not_applicable	pass	Not_qualifying_for_tier
11445	530	rs74816457	Wald ratio	1	0.0438355	0.991774	0.999548	0.917255	1.08922	TRUE	2.79742e-183	TRUE	NA	NA	NA	NA	NA	NA	GAS6	OID20318	ENSG00000183087	T	bipolar_noukb	rs74816457:GAS6:ENSG00000183087:OID20318:bipolar_noukb	<0.8	not_MHC	UKB	cis_trans	no_unique	no_fdr_sensitivity	no_fdr_sensitivity	>7.392076e-06	not_applicable	not_applicable	Not_qualifying_for_tier
11446	531	rs74816457	Wald ratio	1	0.0239998	0.0548287	1.04716	0.999046	1.0976	TRUE	5.71196e-180	TRUE	NA	NA	NA	NA	NA	NA	GAS6	OID20318	ENSG00000183087	T	depression_Als_noukb_included	rs74816457:GAS6:ENSG00000183087:OID20318:depression_Als_noukb_included	<0.8	not_MHC	UKB	cis_trans	no_unique	no_fdr_sensitivity	no_fdr_sensitivity	>7.392076e-06	not_applicable	not_applicable	Not_qualifying_for_tier
11444	529	rs74816457	Wald ratio	1	0.0438357	0.917931	1.00453	0.921824	1.09465	TRUE	1.73672e-185	TRUE	NA	NA	NA	NA	NA	NA	GAS6	OID20318	ENSG00000183087	T	bipolar	rs74816457:GAS6:ENSG00000183087:OID20318:bipolar	<0.8	not_MHC	UKB	cis_trans	no_unique	0.997433	not_pass	>7.392076e-06	not_applicable	not_applicable	Not_qualifying_for_tier
11447	532	rs74816457	Wald ratio	1	0.0162952	0.0854985	1.02842	0.996091	1.06179	TRUE	9.32128e-189	TRUE	NA	NA	NA	NA	NA	NA	GAS6	OID20318	ENSG00000183087	T	depression_Als_ukb_included	rs74816457:GAS6:ENSG00000183087:OID20318:depression_Als_ukb_included	<0.8	not_MHC	UKB	cis_trans	no_unique	0.526758	not_pass	>7.392076e-06	not_applicable	not_applicable	Not_qualifying_for_tier
11448	533	rs74816457	Wald ratio	1	0.0407797	0.0282006	1.09362	1.00961	1.18462	TRUE	4.97765e-149	TRUE	NA	NA	NA	NA	NA	NA	GAS6	OID20318	ENSG00000183087	T	schizophrenia	rs74816457:GAS6:ENSG00000183087:OID20318:schizophrenia	<0.8	not_MHC	UKB	cis_trans	no_unique	0.311614	not_pass	>7.392076e-06	not_applicable	not_applicable	Not_qualifying_for_tier
4660	1937	rs2395184,rs56092644	Inverse variance weighted	2	0.220456	0.440373	1.18542	0.769513	1.82611	TRUE	5.59853e-70	TRUE	10.1087	1	0.00147572	NA	NA	NA	GAST	OID31083	ENSG00000184502	T,T	bipolar_noukb	GAST:ENSG00000184502:OID31083:bipolar_noukb	<0.8	not_MHC	UKB	cis_trans	IVW	no_fdr_sensitivity	no_fdr_sensitivity	>7.392076e-06	not_applicable	not_pass	Not_qualifying_for_tier
4661	1938	rs2395184,rs56092644	Inverse variance weighted	2	0.0403674	0.892132	0.994541	0.918885	1.07643	TRUE	6.01353e-82	TRUE	1.39523	1	0.237524	NA	NA	NA	GAST	OID31083	ENSG00000184502	T,T	depression_Als_noukb_included	GAST:ENSG00000184502:OID31083:depression_Als_noukb_included	<0.8	not_MHC	UKB	cis_trans	IVW	no_fdr_sensitivity	no_fdr_sensitivity	>7.392076e-06	not_applicable	pass	Not_qualifying_for_tier
4658	1935	rs2395184,rs56092644	Inverse variance weighted	2	0.0370864	0.0169558	1.09259	1.01599	1.17497	TRUE	1.17621e-80	TRUE	0.0194875	1	0.888978	NA	NA	NA	GAST	OID31083	ENSG00000184502	T,T	anxiety_pgc_2026	GAST:ENSG00000184502:OID31083:anxiety_pgc_2026	<0.8	not_MHC	UKB	cis_trans	IVW	0.263194	not_pass	>7.392076e-06	not_applicable	pass	Not_qualifying_for_tier
4659	1936	rs2395184,rs56092644	Inverse variance weighted	2	0.227248	0.43818	1.19265	0.76397	1.86187	TRUE	1.67696e-71	TRUE	10.8159	1	0.00100631	NA	NA	NA	GAST	OID31083	ENSG00000184502	T,T	bipolar	GAST:ENSG00000184502:OID31083:bipolar	<0.8	not_MHC	UKB	cis_trans	IVW	0.905151	not_pass	>7.392076e-06	not_applicable	not_pass	Not_qualifying_for_tier
4662	1939	rs2395184,rs56092644	Inverse variance weighted	2	0.0601907	0.348608	1.05804	0.940299	1.19052	TRUE	2.65938e-80	TRUE	6.33244	1	0.0118549	NA	NA	NA	GAST	OID31083	ENSG00000184502	T,T	depression_Als_ukb_included	GAST:ENSG00000184502:OID31083:depression_Als_ukb_included	<0.8	not_MHC	UKB	cis_trans	IVW	0.857434	not_pass	>7.392076e-06	not_applicable	not_pass	Not_qualifying_for_tier
4663	1940	rs2395184,rs56092644	Inverse variance weighted	2	0.463867	0.665771	1.22186	0.492231	3.03299	TRUE	9.26029e-44	TRUE	55.0861	1	1.15364e-13	NA	NA	NA	GAST	OID31083	ENSG00000184502	T,T	schizophrenia	GAST:ENSG00000184502:OID31083:schizophrenia	<0.8	not_MHC	UKB	cis_trans	IVW	0.973958	not_pass	>7.392076e-06	not_applicable	not_pass	Not_qualifying_for_tier
1116	1116	rs146225524,rs2209957	Inverse variance weighted	2	0.0310665	0.946066	1.0021	0.942906	1.06502	TRUE	2.04225e-224	TRUE	0.253072	1	0.61492	NA	NA	NA	GBP1	OID31128	ENSG00000117228	C,C	bipolar_noukb	GBP1:ENSG00000117228:OID31128:bipolar_noukb	<0.8	not_MHC	UKB	cis_only	IVW	no_fdr_sensitivity	no_fdr_sensitivity	>7.392076e-06	not_applicable	pass	Not_qualifying_for_tier
1117	1117	rs146225524,rs2209957	Inverse variance weighted	2	0.0143572	0.0264477	0.968635	0.941758	0.99628	TRUE	2.29702e-229	TRUE	0.154837	1	0.693955	NA	NA	NA	GBP1	OID31128	ENSG00000117228	C,C	depression_Als_noukb_included	GBP1:ENSG00000117228:OID31128:depression_Als_noukb_included	<0.8	not_MHC	UKB	cis_only	IVW	no_fdr_sensitivity	no_fdr_sensitivity	>7.392076e-06	not_applicable	pass	Not_qualifying_for_tier
4666	1943	rs146225524,rs2209957,rs3184504	Inverse variance weighted	3	0.0291457	0.880132	1.0044	0.948636	1.06345	TRUE	1.20003e-275	TRUE	0.298594	2	0.861313	-0.0017168	0.00982757	0.889899	GBP1	OID31128	ENSG00000117228	C,C,T	bipolar_noukb	GBP1:ENSG00000117228:OID31128:bipolar_noukb	<0.8	not_MHC	UKB	cis_trans	IVW	no_fdr_sensitivity	no_fdr_sensitivity	>7.392076e-06	pass	pass	Not_qualifying_for_tier
4667	1944	rs146225524,rs2209957,rs3184504	Inverse variance weighted	3	0.0135128	0.0126429	0.966865	0.941593	0.992815	TRUE	1.56039e-281	TRUE	0.297733	2	0.861684	-0.00249493	0.00458123	0.682526	GBP1	OID31128	ENSG00000117228	C,C,T	depression_Als_noukb_included	GBP1:ENSG00000117228:OID31128:depression_Als_noukb_included	<0.8	not_MHC	UKB	cis_trans	IVW	no_fdr_sensitivity	no_fdr_sensitivity	>7.392076e-06	pass	pass	Not_qualifying_for_tier
1114	1114	rs146225524,rs2209957	Inverse variance weighted	2	0.0162516	0.803155	1.00406	0.972581	1.03656	TRUE	2.55941e-236	TRUE	0.527494	1	0.467662	NA	NA	NA	GBP1	OID31128	ENSG00000117228	C,C	anxiety_pgc_2026	GBP1:ENSG00000117228:OID31128:anxiety_pgc_2026	<0.8	not_MHC	UKB	cis_only	IVW	0.995541	not_pass	>7.392076e-06	not_applicable	pass	Not_qualifying_for_tier
1115	1115	rs146225524,rs2209957	Inverse variance weighted	2	0.0306201	0.914928	0.996734	0.938675	1.05839	TRUE	1.75746e-227	TRUE	0.239321	1	0.624697	NA	NA	NA	GBP1	OID31128	ENSG00000117228	C,C	bipolar	GBP1:ENSG00000117228:OID31128:bipolar	<0.8	not_MHC	UKB	cis_only	IVW	0.997433	not_pass	>7.392076e-06	not_applicable	pass	Not_qualifying_for_tier
1118	1118	rs146225524,rs2209957	Inverse variance weighted	2	0.0105797	0.185085	0.986077	0.96584	1.00674	TRUE	2.43723e-236	TRUE	0.687833	1	0.406903	NA	NA	NA	GBP1	OID31128	ENSG00000117228	C,C	depression_Als_ukb_included	GBP1:ENSG00000117228:OID31128:depression_Als_ukb_included	<0.8	not_MHC	UKB	cis_only	IVW	0.696769	not_pass	>7.392076e-06	not_applicable	pass	Not_qualifying_for_tier
1119	1119	rs146225524,rs2209957	Inverse variance weighted	2	0.0318383	0.967913	1.00128	0.940708	1.06576	TRUE	3.9535e-191	TRUE	1.20008	1	0.273306	NA	NA	NA	GBP1	OID31128	ENSG00000117228	C,C	schizophrenia	GBP1:ENSG00000117228:OID31128:schizophrenia	<0.8	not_MHC	UKB	cis_only	IVW	0.998131	not_pass	>7.392076e-06	not_applicable	pass	Not_qualifying_for_tier
4664	1941	rs146225524,rs2209957,rs3184504	Inverse variance weighted	3	0.0163463	0.519683	1.01058	0.978715	1.04348	TRUE	7.33776e-286	TRUE	2.24538	2	0.325404	0.00202267	0.00784291	0.839318	GBP1	OID31128	ENSG00000117228	C,C,T	anxiety_pgc_2026	GBP1:ENSG00000117228:OID31128:anxiety_pgc_2026	<0.8	not_MHC	UKB	cis_trans	IVW	0.936863	not_pass	>7.392076e-06	pass	pass	Not_qualifying_for_tier
4665	1942	rs146225524,rs2209957,rs3184504	Inverse variance weighted	3	0.0287762	0.991562	0.999696	0.944872	1.0577	TRUE	2.18528e-279	TRUE	0.319739	2	0.852255	-0.00112124	0.00976997	0.927257	GBP1	OID31128	ENSG00000117228	C,C,T	bipolar	GBP1:ENSG00000117228:OID31128:bipolar	<0.8	not_MHC	UKB	cis_trans	IVW	0.998969	not_pass	>7.392076e-06	pass	pass	Not_qualifying_for_tier
4668	1945	rs146225524,rs2209957,rs3184504	Inverse variance weighted	3	0.00995017	0.127402	0.984946	0.965924	1.00434	TRUE	3.47462e-290	TRUE	0.789898	2	0.673715	0.00109464	0.00336744	0.799916	GBP1	OID31128	ENSG00000117228	C,C,T	depression_Als_ukb_included	GBP1:ENSG00000117228:OID31128:depression_Als_ukb_included	<0.8	not_MHC	UKB	cis_trans	IVW	0.625525	not_pass	>7.392076e-06	pass	pass	Not_qualifying_for_tier
4669	1946	rs146225524,rs2209957,rs3184504	Inverse variance weighted	3	0.0272852	0.963973	1.00123	0.949095	1.05624	TRUE	1.91496e-235	TRUE	1.2001	2	0.548785	-0.00669231	0.00912162	0.597038	GBP1	OID31128	ENSG00000117228	C,C,T	schizophrenia	GBP1:ENSG00000117228:OID31128:schizophrenia	<0.8	not_MHC	UKB	cis_trans	IVW	0.997893	not_pass	>7.392076e-06	pass	pass	Not_qualifying_for_tier
8832	1441	rs7531439	Wald ratio	1	0.0909037	0.530547	1.05867	0.885893	1.26514	TRUE	2.64604e-35	TRUE	NA	NA	NA	NA	NA	NA	GBP2	OID20489	ENSG00000162645	C	bipolar_noukb	rs7531439:GBP2:ENSG00000162645:OID20489:bipolar_noukb	<0.8	not_MHC	UKB	cis_only	no_unique	no_fdr_sensitivity	no_fdr_sensitivity	>7.392076e-06	not_applicable	not_applicable	Not_qualifying_for_tier
8833	1442	rs7531439	Wald ratio	1	0.0410463	0.457265	1.03098	0.951288	1.11735	TRUE	7.22407e-37	TRUE	NA	NA	NA	NA	NA	NA	GBP2	OID20489	ENSG00000162645	C	depression_Als_noukb_included	rs7531439:GBP2:ENSG00000162645:OID20489:depression_Als_noukb_included	<0.8	not_MHC	UKB	cis_only	no_unique	no_fdr_sensitivity	no_fdr_sensitivity	>7.392076e-06	not_applicable	not_applicable	Not_qualifying_for_tier
8830	1439	rs7531439	Wald ratio	1	0.0458235	0.686372	0.981667	0.897343	1.07392	TRUE	1.09949e-37	TRUE	NA	NA	NA	NA	NA	NA	GBP2	OID20489	ENSG00000162645	C	anxiety_pgc_2026	rs7531439:GBP2:ENSG00000162645:OID20489:anxiety_pgc_2026	<0.8	not_MHC	UKB	cis_only	no_unique	0.976379	not_pass	>7.392076e-06	not_applicable	not_applicable	Not_qualifying_for_tier
8831	1440	rs7531439	Wald ratio	1	0.0908818	0.577524	1.05192	0.880287	1.25703	TRUE	6.83602e-36	TRUE	NA	NA	NA	NA	NA	NA	GBP2	OID20489	ENSG00000162645	C	bipolar	rs7531439:GBP2:ENSG00000162645:OID20489:bipolar	<0.8	not_MHC	UKB	cis_only	no_unique	0.953766	not_pass	>7.392076e-06	not_applicable	not_applicable	Not_qualifying_for_tier
8834	1443	rs7531439	Wald ratio	1	0.0314239	0.331556	1.03098	0.969399	1.09648	TRUE	2.1174e-37	TRUE	NA	NA	NA	NA	NA	NA	GBP2	OID20489	ENSG00000162645	C	depression_Als_ukb_included	rs7531439:GBP2:ENSG00000162645:OID20489:depression_Als_ukb_included	<0.8	not_MHC	UKB	cis_only	no_unique	0.845798	not_pass	>7.392076e-06	not_applicable	not_applicable	Not_qualifying_for_tier
8835	1444	rs7531439	Wald ratio	1	0.0836077	0.68655	1.03431	0.87798	1.21849	TRUE	5.69972e-31	TRUE	NA	NA	NA	NA	NA	NA	GBP2	OID20489	ENSG00000162645	C	schizophrenia	rs7531439:GBP2:ENSG00000162645:OID20489:schizophrenia	<0.8	not_MHC	UKB	cis_only	no_unique	0.976379	not_pass	>7.392076e-06	not_applicable	not_applicable	Not_qualifying_for_tier
4672	1949	rs1427407,rs9399137	Inverse variance weighted	2	0.190056	0.742012	1.06456	0.733487	1.54508	TRUE	2.7317e-36	TRUE	4.41584	1	0.0356068	NA	NA	NA	GCHFR	OID30631	ENSG00000137880	T,T	bipolar_noukb	GCHFR:ENSG00000137880:OID30631:bipolar_noukb	<0.8	not_MHC	UKB	cis_trans	IVW	no_fdr_sensitivity	no_fdr_sensitivity	>7.392076e-06	not_applicable	not_pass	Not_qualifying_for_tier
4673	1950	rs1427407,rs9399137	Inverse variance weighted	2	0.0406687	0.727364	0.985922	0.910384	1.06773	TRUE	5.21177e-41	TRUE	0.0431856	1	0.835376	NA	NA	NA	GCHFR	OID30631	ENSG00000137880	T,T	depression_Als_noukb_included	GCHFR:ENSG00000137880:OID30631:depression_Als_noukb_included	<0.8	not_MHC	UKB	cis_trans	IVW	no_fdr_sensitivity	no_fdr_sensitivity	>7.392076e-06	not_applicable	pass	Not_qualifying_for_tier
4670	1947	rs1427407,rs9399137	Inverse variance weighted	2	0.178728	0.915228	0.981155	0.691196	1.39275	TRUE	1.8656e-37	TRUE	15.1498	1	9.93075e-05	NA	NA	NA	GCHFR	OID30631	ENSG00000137880	T,T	anxiety_pgc_2026	GCHFR:ENSG00000137880:OID30631:anxiety_pgc_2026	<0.8	not_MHC	UKB	cis_trans	IVW	0.997433	not_pass	>7.392076e-06	not_applicable	not_pass	Not_qualifying_for_tier
4671	1948	rs1427407,rs9399137	Inverse variance weighted	2	0.183034	0.738045	1.06313	0.742648	1.5219	TRUE	4.28485e-37	TRUE	4.09094	1	0.0431135	NA	NA	NA	GCHFR	OID30631	ENSG00000137880	T,T	bipolar	GCHFR:ENSG00000137880:OID30631:bipolar	<0.8	not_MHC	UKB	cis_trans	IVW	0.983432	not_pass	>7.392076e-06	not_applicable	not_pass	Not_qualifying_for_tier
4674	1951	rs1427407,rs9399137	Inverse variance weighted	2	0.0307139	0.371286	0.972913	0.916073	1.03328	TRUE	5.89318e-41	TRUE	0.609516	1	0.43497	NA	NA	NA	GCHFR	OID30631	ENSG00000137880	T,T	depression_Als_ukb_included	GCHFR:ENSG00000137880:OID30631:depression_Als_ukb_included	<0.8	not_MHC	UKB	cis_trans	IVW	0.87	not_pass	>7.392076e-06	not_applicable	pass	Not_qualifying_for_tier
4675	1952	rs1427407,rs9399137	Inverse variance weighted	2	0.294584	0.960234	1.0148	0.56967	1.80773	TRUE	4.49659e-27	TRUE	12.7748	1	0.00035132	NA	NA	NA	GCHFR	OID30631	ENSG00000137880	T,T	schizophrenia	GCHFR:ENSG00000137880:OID30631:schizophrenia	<0.8	not_MHC	UKB	cis_trans	IVW	0.997893	not_pass	>7.392076e-06	not_applicable	not_pass	Not_qualifying_for_tier
11451	536	rs3184504	Wald ratio	1	0.0737691	0.800805	1.01879	0.881637	1.17727	TRUE	2.50867e-70	TRUE	NA	NA	NA	NA	NA	NA	GCNT1	OID21379	ENSG00000187210	T	bipolar_noukb	rs3184504:GCNT1:ENSG00000187210:OID21379:bipolar_noukb	<0.8	not_MHC	UKB	cis_trans	no_unique	no_fdr_sensitivity	no_fdr_sensitivity	>7.392076e-06	not_applicable	not_applicable	Not_qualifying_for_tier
11452	537	rs3184504	Wald ratio	1	0.0350127	0.230713	0.958905	0.895307	1.02702	TRUE	7.94368e-72	TRUE	NA	NA	NA	NA	NA	NA	GCNT1	OID21379	ENSG00000187210	T	depression_Als_noukb_included	rs3184504:GCNT1:ENSG00000187210:OID21379:depression_Als_noukb_included	<0.8	not_MHC	UKB	cis_trans	no_unique	no_fdr_sensitivity	no_fdr_sensitivity	>7.392076e-06	not_applicable	not_applicable	Not_qualifying_for_tier
11449	534	rs3184504	Wald ratio	1	0.0443928	0.146372	1.0666	0.977721	1.16357	TRUE	8.79746e-71	TRUE	NA	NA	NA	NA	NA	NA	GCNT1	OID21379	ENSG00000187210	T	anxiety_pgc_2026	rs3184504:GCNT1:ENSG00000187210:OID21379:anxiety_pgc_2026	<0.8	not_MHC	UKB	cis_trans	no_unique	0.649352	not_pass	>7.392076e-06	not_applicable	not_applicable	Not_qualifying_for_tier
11450	535	rs3184504	Wald ratio	1	0.0737697	0.792702	1.01958	0.882319	1.17819	TRUE	3.15999e-71	TRUE	NA	NA	NA	NA	NA	NA	GCNT1	OID21379	ENSG00000187210	T	bipolar	rs3184504:GCNT1:ENSG00000187210:OID21379:bipolar	<0.8	not_MHC	UKB	cis_trans	no_unique	0.995541	not_pass	>7.392076e-06	not_applicable	not_applicable	Not_qualifying_for_tier
11453	538	rs3184504	Wald ratio	1	0.0256475	0.413074	0.979226	0.931218	1.02971	TRUE	6.43874e-74	TRUE	NA	NA	NA	NA	NA	NA	GCNT1	OID21379	ENSG00000187210	T	depression_Als_ukb_included	rs3184504:GCNT1:ENSG00000187210:OID21379:depression_Als_ukb_included	<0.8	not_MHC	UKB	cis_trans	no_unique	0.890029	not_pass	>7.392076e-06	not_applicable	not_applicable	Not_qualifying_for_tier
11454	539	rs3184504	Wald ratio	1	0.0683272	0.990934	1.00078	0.875338	1.14419	TRUE	5.70701e-62	TRUE	NA	NA	NA	NA	NA	NA	GCNT1	OID21379	ENSG00000187210	T	schizophrenia	rs3184504:GCNT1:ENSG00000187210:OID21379:schizophrenia	<0.8	not_MHC	UKB	cis_trans	no_unique	0.998969	not_pass	>7.392076e-06	not_applicable	not_applicable	Not_qualifying_for_tier
1122	1122	rs3195944,rs78030362	Inverse variance weighted	2	0.0663046	0.370079	0.942301	0.827466	1.07307	TRUE	1.22479e-196	TRUE	3.30664	1	0.0690003	NA	NA	NA	GDF15	OID20251	ENSG00000130513	C,C	bipolar_noukb	GDF15:ENSG00000130513:OID20251:bipolar_noukb	<0.8	not_MHC	UKB	cis_only	IVW	no_fdr_sensitivity	no_fdr_sensitivity	>7.392076e-06	not_applicable	pass	Not_qualifying_for_tier
1123	1123	rs3195944,rs78030362	Inverse variance weighted	2	0.0613069	0.88262	0.990989	0.878786	1.11752	TRUE	6.34077e-200	TRUE	12.9791	1	0.000314987	NA	NA	NA	GDF15	OID20251	ENSG00000130513	C,C	depression_Als_noukb_included	GDF15:ENSG00000130513:OID20251:depression_Als_noukb_included	<0.8	not_MHC	UKB	cis_only	IVW	no_fdr_sensitivity	no_fdr_sensitivity	>7.392076e-06	not_applicable	not_pass	Not_qualifying_for_tier
1120	1120	rs3195944,rs78030362	Inverse variance weighted	2	0.0533221	0.582324	1.02976	0.927572	1.14321	TRUE	5.77858e-205	TRUE	7.00458	1	0.00813017	NA	NA	NA	GDF15	OID20251	ENSG00000130513	C,C	anxiety_pgc_2026	GDF15:ENSG00000130513:OID20251:anxiety_pgc_2026	<0.8	not_MHC	UKB	cis_only	IVW	0.954899	not_pass	>7.392076e-06	not_applicable	not_pass	Not_qualifying_for_tier
1121	1121	rs3195944,rs78030362	Inverse variance weighted	2	0.0679275	0.369449	0.940856	0.823573	1.07484	TRUE	9.07844e-200	TRUE	3.47905	1	0.0621505	NA	NA	NA	GDF15	OID20251	ENSG00000130513	C,C	bipolar	GDF15:ENSG00000130513:OID20251:bipolar	<0.8	not_MHC	UKB	cis_only	IVW	0.868942	not_pass	>7.392076e-06	not_applicable	pass	Not_qualifying_for_tier
1124	1124	rs3195944,rs78030362	Inverse variance weighted	2	0.0380253	0.889239	0.994718	0.923278	1.07169	TRUE	1.00752e-209	TRUE	9.53683	1	0.00201389	NA	NA	NA	GDF15	OID20251	ENSG00000130513	C,C	depression_Als_ukb_included	GDF15:ENSG00000130513:OID20251:depression_Als_ukb_included	>=0.8	not_MHC	UKB	cis_only	IVW	0.995773	not_pass	>7.392076e-06	not_applicable	not_pass	Not_qualifying_for_tier
1125	1125	rs3195944,rs78030362	Inverse variance weighted	2	0.118422	0.938398	0.99089	0.785638	1.24976	TRUE	7.00104e-160	TRUE	13.4111	1	0.000250138	NA	NA	NA	GDF15	OID20251	ENSG00000130513	C,C	schizophrenia	GDF15:ENSG00000130513:OID20251:schizophrenia	<0.8	not_MHC	UKB	cis_only	IVW	0.997893	not_pass	>7.392076e-06	not_applicable	not_pass	Not_qualifying_for_tier
1128	1128	rs11958863,rs2013340,rs62360371	Inverse variance weighted	3	0.0342198	0.472321	1.0249	0.958413	1.096	TRUE	4.32688e-268	TRUE	1.94965	2	0.377258	-0.0274956	0.0244113	0.462217	GDNF	OID20861	ENSG00000168621	C,C,C	bipolar_noukb	GDNF:ENSG00000168621:OID20861:bipolar_noukb	<0.8	not_MHC	UKB	cis_only	IVW	no_fdr_sensitivity	no_fdr_sensitivity	>7.392076e-06	pass	pass	Not_qualifying_for_tier
1129	1129	rs11958863,rs2013340,rs62360371	Inverse variance weighted	3	0.0159323	0.602894	1.00832	0.977322	1.04031	TRUE	4.35352e-282	TRUE	0.327409	2	0.848993	-0.00639287	0.0114283	0.675309	GDNF	OID20861	ENSG00000168621	C,C,C	depression_Als_noukb_included	GDNF:ENSG00000168621:OID20861:depression_Als_noukb_included	<0.8	not_MHC	UKB	cis_only	IVW	no_fdr_sensitivity	no_fdr_sensitivity	>7.392076e-06	pass	pass	Not_qualifying_for_tier
4678	1955	rs11958863,rs2013340,rs62360371	Inverse variance weighted	3	0.0342198	0.472321	1.0249	0.958413	1.096	TRUE	4.32688e-268	TRUE	1.94965	2	0.377258	-0.0274956	0.0244113	0.462217	GDNF	OID20861	ENSG00000168621	C,C,C	bipolar_noukb	GDNF:ENSG00000168621:OID20861:bipolar_noukb	<0.8	not_MHC	UKB	cis_trans	IVW	no_fdr_sensitivity	no_fdr_sensitivity	>7.392076e-06	pass	pass	Not_qualifying_for_tier
4679	1956	rs11958863,rs2013340,rs62360371	Inverse variance weighted	3	0.0159323	0.602894	1.00832	0.977322	1.04031	TRUE	4.35352e-282	TRUE	0.327409	2	0.848993	-0.00639287	0.0114283	0.675309	GDNF	OID20861	ENSG00000168621	C,C,C	depression_Als_noukb_included	GDNF:ENSG00000168621:OID20861:depression_Als_noukb_included	<0.8	not_MHC	UKB	cis_trans	IVW	no_fdr_sensitivity	no_fdr_sensitivity	>7.392076e-06	pass	pass	Not_qualifying_for_tier
1126	1126	rs11958863,rs2013340,rs62360371	Inverse variance weighted	3	0.0177681	0.264368	0.980364	0.94681	1.01511	TRUE	2.03071e-282	TRUE	1.89384	2	0.387933	0.0075793	0.0163138	0.723119	GDNF	OID20861	ENSG00000168621	C,C,C	anxiety_pgc_2026	GDNF:ENSG00000168621:OID20861:anxiety_pgc_2026	<0.8	not_MHC	UKB	cis_only	IVW	0.785714	not_pass	>7.392076e-06	pass	pass	Not_qualifying_for_tier
1127	1127	rs11958863,rs2013340,rs62360371	Inverse variance weighted	3	0.034124	0.494403	1.02359	0.95737	1.09439	TRUE	6.84652e-272	TRUE	2.01983	2	0.364251	-0.0264406	0.0242278	0.472216	GDNF	OID20861	ENSG00000168621	C,C,C	bipolar	GDNF:ENSG00000168621:OID20861:bipolar	<0.8	not_MHC	UKB	cis_only	IVW	0.926219	not_pass	>7.392076e-06	pass	pass	Not_qualifying_for_tier
1130	1130	rs11958863,rs2013340,rs62360371	Inverse variance weighted	3	0.0117731	0.18885	1.01559	0.992423	1.0393	TRUE	8.58708e-286	TRUE	1.10488	2	0.575543	-0.00683155	0.00835917	0.563806	GDNF	OID20861	ENSG00000168621	C,C,C	depression_Als_ukb_included	GDNF:ENSG00000168621:OID20861:depression_Als_ukb_included	<0.8	not_MHC	UKB	cis_only	IVW	0.700002	not_pass	>7.392076e-06	pass	pass	Not_qualifying_for_tier
1131	1131	rs11958863,rs2013340,rs62360371	Inverse variance weighted	3	0.0316499	0.0203953	1.07616	1.01143	1.14503	TRUE	1.9737e-224	TRUE	0.988742	2	0.609955	0.0173463	0.0224352	0.580998	GDNF	OID20861	ENSG00000168621	C,C,C	schizophrenia	GDNF:ENSG00000168621:OID20861:schizophrenia	<0.8	not_MHC	UKB	cis_only	IVW	0.283561	not_pass	>7.392076e-06	pass	pass	Not_qualifying_for_tier
4676	1953	rs11958863,rs2013340,rs62360371	Inverse variance weighted	3	0.0177681	0.264368	0.980364	0.94681	1.01511	TRUE	2.03071e-282	TRUE	1.89384	2	0.387933	0.0075793	0.0163138	0.723119	GDNF	OID20861	ENSG00000168621	C,C,C	anxiety_pgc_2026	GDNF:ENSG00000168621:OID20861:anxiety_pgc_2026	<0.8	not_MHC	UKB	cis_trans	IVW	0.785714	not_pass	>7.392076e-06	pass	pass	Not_qualifying_for_tier
4677	1954	rs11958863,rs2013340,rs62360371	Inverse variance weighted	3	0.034124	0.494403	1.02359	0.95737	1.09439	TRUE	6.84652e-272	TRUE	2.01983	2	0.364251	-0.0264406	0.0242278	0.472216	GDNF	OID20861	ENSG00000168621	C,C,C	bipolar	GDNF:ENSG00000168621:OID20861:bipolar	<0.8	not_MHC	UKB	cis_trans	IVW	0.926219	not_pass	>7.392076e-06	pass	pass	Not_qualifying_for_tier
4680	1957	rs11958863,rs2013340,rs62360371	Inverse variance weighted	3	0.0117731	0.18885	1.01559	0.992423	1.0393	TRUE	8.58708e-286	TRUE	1.10488	2	0.575543	-0.00683155	0.00835917	0.563806	GDNF	OID20861	ENSG00000168621	C,C,C	depression_Als_ukb_included	GDNF:ENSG00000168621:OID20861:depression_Als_ukb_included	<0.8	not_MHC	UKB	cis_trans	IVW	0.700002	not_pass	>7.392076e-06	pass	pass	Not_qualifying_for_tier
4681	1958	rs11958863,rs2013340,rs62360371	Inverse variance weighted	3	0.0316499	0.0203953	1.07616	1.01143	1.14503	TRUE	1.9737e-224	TRUE	0.988742	2	0.609955	0.0173463	0.0224352	0.580998	GDNF	OID20861	ENSG00000168621	C,C,C	schizophrenia	GDNF:ENSG00000168621:OID20861:schizophrenia	<0.8	not_MHC	UKB	cis_trans	IVW	0.283561	not_pass	>7.392076e-06	pass	pass	Not_qualifying_for_tier
11457	542	rs1671152	Wald ratio	1	0.243639	0.0949861	0.665781	0.412992	1.0733	TRUE	2.46224e-06	TRUE	NA	NA	NA	NA	NA	NA	GFER	OID21259	ENSG00000127554	T	bipolar_noukb	rs1671152:GFER:ENSG00000127554:OID21259:bipolar_noukb	<0.8	not_MHC	UKB	cis_trans	no_unique	no_fdr_sensitivity	no_fdr_sensitivity	>7.392076e-06	not_applicable	not_applicable	Not_qualifying_for_tier
11458	543	rs1671152	Wald ratio	1	0.106085	0.500867	0.931081	0.756286	1.14628	TRUE	2.19271e-07	TRUE	NA	NA	NA	NA	NA	NA	GFER	OID21259	ENSG00000127554	T	depression_Als_noukb_included	rs1671152:GFER:ENSG00000127554:OID21259:depression_Als_noukb_included	<0.8	not_MHC	UKB	cis_trans	no_unique	no_fdr_sensitivity	no_fdr_sensitivity	>7.392076e-06	not_applicable	not_applicable	Not_qualifying_for_tier
11455	540	rs1671152	Wald ratio	1	0.123194	0.187564	1.17627	0.923936	1.49751	TRUE	3.63842e-07	TRUE	NA	NA	NA	NA	NA	NA	GFER	OID21259	ENSG00000127554	T	anxiety_pgc_2026	rs1671152:GFER:ENSG00000127554:OID21259:anxiety_pgc_2026	<0.8	not_MHC	UKB	cis_trans	no_unique	0.699436	not_pass	>7.392076e-06	not_applicable	not_applicable	Not_qualifying_for_tier
11456	541	rs1671152	Wald ratio	1	0.244352	0.0861322	0.657476	0.407271	1.06139	TRUE	1.90955e-06	TRUE	NA	NA	NA	NA	NA	NA	GFER	OID21259	ENSG00000127554	T	bipolar	rs1671152:GFER:ENSG00000127554:OID21259:bipolar	<0.8	not_MHC	UKB	cis_trans	no_unique	0.529215	not_pass	>7.392076e-06	not_applicable	not_applicable	Not_qualifying_for_tier
11459	544	rs1671152	Wald ratio	1	0.0786436	0.750924	0.975346	0.836018	1.13789	TRUE	1.03694e-07	TRUE	NA	NA	NA	NA	NA	NA	GFER	OID21259	ENSG00000127554	T	depression_Als_ukb_included	rs1671152:GFER:ENSG00000127554:OID21259:depression_Als_ukb_included	<0.8	not_MHC	UKB	cis_trans	no_unique	0.98658	not_pass	>7.392076e-06	not_applicable	not_applicable	Not_qualifying_for_tier
11460	545	rs1671152	Wald ratio	1	0.223689	0.114193	0.702335	0.45304	1.08881	TRUE	3.47897e-05	TRUE	NA	NA	NA	NA	NA	NA	GFER	OID21259	ENSG00000127554	T	schizophrenia	rs1671152:GFER:ENSG00000127554:OID21259:schizophrenia	<0.8	not_MHC	UKB	cis_trans	no_unique	0.596947	not_pass	>7.392076e-06	not_applicable	not_applicable	Not_qualifying_for_tier
1134	1134	rs11197603,rs11599874	Inverse variance weighted	2	0.0613333	0.949489	1.00389	0.890183	1.13213	TRUE	2.07978e-202	TRUE	2.29888	1	0.129467	NA	NA	NA	GFRA1	OID21457	ENSG00000151892	C,C	bipolar_noukb	GFRA1:ENSG00000151892:OID21457:bipolar_noukb	<0.8	not_MHC	UKB	cis_only	IVW	no_fdr_sensitivity	no_fdr_sensitivity	>7.392076e-06	not_applicable	pass	Not_qualifying_for_tier
1135	1135	rs11197603,rs11599874	Inverse variance weighted	2	0.0181969	0.443087	1.01405	0.978525	1.05087	TRUE	1.11277e-213	TRUE	0.888606	1	0.345855	NA	NA	NA	GFRA1	OID21457	ENSG00000151892	C,C	depression_Als_noukb_included	GFRA1:ENSG00000151892:OID21457:depression_Als_noukb_included	<0.8	not_MHC	UKB	cis_only	IVW	no_fdr_sensitivity	no_fdr_sensitivity	>7.392076e-06	not_applicable	pass	Not_qualifying_for_tier
4684	1961	rs10982156,rs11197603,rs11599874,rs6041	Inverse variance weighted	4	0.0335529	0.831416	0.992883	0.929688	1.06037	TRUE	1.23204e-293	TRUE	2.63356	3	0.451637	0.0270374	0.0192088	0.294565	GFRA1	OID21457	ENSG00000151892	T,C,C,T	bipolar_noukb	GFRA1:ENSG00000151892:OID21457:bipolar_noukb	<0.8	not_MHC	UKB	cis_trans	IVW	no_fdr_sensitivity	no_fdr_sensitivity	>7.392076e-06	pass	pass	Not_qualifying_for_tier
4685	1962	rs10982156,rs11197603,rs11599874,rs6041	Inverse variance weighted	4	0.0179415	0.91374	0.998058	0.963571	1.03378	TRUE	0	TRUE	4.21826	3	0.23884	-0.0114296	0.009534	0.353371	GFRA1	OID21457	ENSG00000151892	T,C,C,T	depression_Als_noukb_included	GFRA1:ENSG00000151892:OID21457:depression_Als_noukb_included	<0.8	not_MHC	UKB	cis_trans	IVW	no_fdr_sensitivity	no_fdr_sensitivity	>7.392076e-06	pass	pass	Not_qualifying_for_tier
1132	1132	rs11197603,rs11599874	Inverse variance weighted	2	0.0201834	0.378017	1.01795	0.978469	1.05903	TRUE	9.50644e-216	TRUE	0.690177	1	0.406104	NA	NA	NA	GFRA1	OID21457	ENSG00000151892	C,C	anxiety_pgc_2026	GFRA1:ENSG00000151892:OID21457:anxiety_pgc_2026	<0.8	not_MHC	UKB	cis_only	IVW	0.873696	not_pass	>7.392076e-06	not_applicable	pass	Not_qualifying_for_tier
1133	1133	rs11197603,rs11599874	Inverse variance weighted	2	0.0594989	0.983575	1.00123	0.891016	1.12507	TRUE	1.41563e-205	TRUE	2.16105	1	0.141548	NA	NA	NA	GFRA1	OID21457	ENSG00000151892	C,C	bipolar	GFRA1:ENSG00000151892:OID21457:bipolar	<0.8	not_MHC	UKB	cis_only	IVW	0.998969	not_pass	>7.392076e-06	not_applicable	pass	Not_qualifying_for_tier
1136	1136	rs11197603,rs11599874	Inverse variance weighted	2	0.0143193	0.227596	1.01743	0.989269	1.04639	TRUE	5.70925e-217	TRUE	1.07869	1	0.29899	NA	NA	NA	GFRA1	OID21457	ENSG00000151892	C,C	depression_Als_ukb_included	GFRA1:ENSG00000151892:OID21457:depression_Als_ukb_included	<0.8	not_MHC	UKB	cis_only	IVW	0.744484	not_pass	>7.392076e-06	not_applicable	pass	Not_qualifying_for_tier
1137	1137	rs11197603,rs11599874	Inverse variance weighted	2	0.0373152	0.415243	1.03087	0.958163	1.10909	TRUE	5.71618e-177	TRUE	0.000887595	1	0.976233	NA	NA	NA	GFRA1	OID21457	ENSG00000151892	C,C	schizophrenia	GFRA1:ENSG00000151892:OID21457:schizophrenia	<0.8	not_MHC	UKB	cis_only	IVW	0.892822	not_pass	>7.392076e-06	not_applicable	pass	Not_qualifying_for_tier
4682	1959	rs10982156,rs11197603,rs11599874,rs6041	Inverse variance weighted	4	0.0328368	0.929886	0.997115	0.934962	1.0634	TRUE	0	TRUE	11.2014	3	0.0106854	0.00650632	0.0231203	0.804838	GFRA1	OID21457	ENSG00000151892	T,C,C,T	anxiety_pgc_2026	GFRA1:ENSG00000151892:OID21457:anxiety_pgc_2026	<0.8	not_MHC	UKB	cis_trans	IVW	0.997893	not_pass	>7.392076e-06	pass	not_pass	Not_qualifying_for_tier
4683	1960	rs10982156,rs11197603,rs11599874,rs6041	Inverse variance weighted	4	0.0334856	0.770566	0.990282	0.927375	1.05746	TRUE	0	TRUE	2.48601	3	0.477824	0.0261576	0.0192045	0.306299	GFRA1	OID21457	ENSG00000151892	T,C,C,T	bipolar	GFRA1:ENSG00000151892:OID21457:bipolar	<0.8	not_MHC	UKB	cis_trans	IVW	0.989236	not_pass	>7.392076e-06	pass	pass	Not_qualifying_for_tier
4686	1963	rs10982156,rs11197603,rs11599874,rs6041	Inverse variance weighted	4	0.0121693	0.625917	1.00595	0.98224	1.03023	TRUE	0	TRUE	3.40181	3	0.333722	0.00433349	0.00794003	0.639958	GFRA1	OID21457	ENSG00000151892	T,C,C,T	depression_Als_ukb_included	GFRA1:ENSG00000151892:OID21457:depression_Als_ukb_included	<0.8	not_MHC	UKB	cis_trans	IVW	0.965707	not_pass	>7.392076e-06	pass	pass	Not_qualifying_for_tier
4687	1964	rs10982156,rs11197603,rs11599874,rs6041	Inverse variance weighted	4	0.0400755	0.863271	0.993122	0.9181	1.07428	TRUE	1.69191e-256	TRUE	5.16996	3	0.159767	-0.00316412	0.0282234	0.920974	GFRA1	OID21457	ENSG00000151892	T,C,C,T	schizophrenia	GFRA1:ENSG00000151892:OID21457:schizophrenia	<0.8	not_MHC	UKB	cis_trans	IVW	0.995541	not_pass	>7.392076e-06	pass	pass	Not_qualifying_for_tier
8838	1447	rs12542005	Wald ratio	1	0.0375241	0.072237	0.934771	0.868488	1.00611	TRUE	9.14664e-178	TRUE	NA	NA	NA	NA	NA	NA	GFRA2	OID21330	ENSG00000168546	C	bipolar_noukb	rs12542005:GFRA2:ENSG00000168546:OID21330:bipolar_noukb	<0.8	not_MHC	UKB	cis_only	no_unique	no_fdr_sensitivity	no_fdr_sensitivity	>7.392076e-06	not_applicable	not_applicable	Not_qualifying_for_tier
8839	1448	rs12542005	Wald ratio	1	0.0173801	0.0695318	0.968948	0.936497	1.00252	TRUE	3.89613e-187	TRUE	NA	NA	NA	NA	NA	NA	GFRA2	OID21330	ENSG00000168546	C	depression_Als_noukb_included	rs12542005:GFRA2:ENSG00000168546:OID21330:depression_Als_noukb_included	<0.8	not_MHC	UKB	cis_only	no_unique	no_fdr_sensitivity	no_fdr_sensitivity	>7.392076e-06	not_applicable	not_applicable	Not_qualifying_for_tier
8836	1445	rs12542005	Wald ratio	1	0.0201384	0.108137	0.968163	0.930693	1.00714	TRUE	4.20151e-189	TRUE	NA	NA	NA	NA	NA	NA	GFRA2	OID21330	ENSG00000168546	C	anxiety_pgc_2026	rs12542005:GFRA2:ENSG00000168546:OID21330:anxiety_pgc_2026	<0.8	not_MHC	UKB	cis_only	no_unique	0.590517	not_pass	>7.392076e-06	not_applicable	not_applicable	Not_qualifying_for_tier
8837	1446	rs12542005	Wald ratio	1	0.0375183	0.0886088	0.938112	0.871603	1.0097	TRUE	8.62643e-181	TRUE	NA	NA	NA	NA	NA	NA	GFRA2	OID21330	ENSG00000168546	C	bipolar	rs12542005:GFRA2:ENSG00000168546:OID21330:bipolar	<0.8	not_MHC	UKB	cis_only	no_unique	0.534657	not_pass	>7.392076e-06	not_applicable	not_applicable	Not_qualifying_for_tier
8840	1449	rs12542005	Wald ratio	1	0.0130264	0.173063	0.982409	0.957644	1.00781	TRUE	3.25164e-192	TRUE	NA	NA	NA	NA	NA	NA	GFRA2	OID21330	ENSG00000168546	C	depression_Als_ukb_included	rs12542005:GFRA2:ENSG00000168546:OID21330:depression_Als_ukb_included	<0.8	not_MHC	UKB	cis_only	no_unique	0.677686	not_pass	>7.392076e-06	not_applicable	not_applicable	Not_qualifying_for_tier
8841	1450	rs12542005	Wald ratio	1	0.0343859	0.0319276	0.928887	0.868346	0.993648	TRUE	1.01058e-149	TRUE	NA	NA	NA	NA	NA	NA	GFRA2	OID21330	ENSG00000168546	C	schizophrenia	rs12542005:GFRA2:ENSG00000168546:OID21330:schizophrenia	<0.8	not_MHC	UKB	cis_only	no_unique	0.335158	not_pass	>7.392076e-06	not_applicable	not_applicable	Not_qualifying_for_tier
11463	548	rs1618875	Wald ratio	1	0.0452004	0.594665	1.02434	0.937497	1.11923	TRUE	9.83906e-163	TRUE	NA	NA	NA	NA	NA	NA	GFRA3	OID20933	ENSG00000146013	T	bipolar_noukb	rs1618875:GFRA3:ENSG00000146013:OID20933:bipolar_noukb	<0.8	not_MHC	UKB	cis_trans	no_unique	no_fdr_sensitivity	no_fdr_sensitivity	>7.392076e-06	not_applicable	not_applicable	Not_qualifying_for_tier
11464	549	rs1618875	Wald ratio	1	0.0202073	0.273706	1.02236	0.982664	1.06367	TRUE	1.19588e-168	TRUE	NA	NA	NA	NA	NA	NA	GFRA3	OID20933	ENSG00000146013	T	depression_Als_noukb_included	rs1618875:GFRA3:ENSG00000146013:OID20933:depression_Als_noukb_included	<0.8	not_MHC	UKB	cis_trans	no_unique	no_fdr_sensitivity	no_fdr_sensitivity	>7.392076e-06	not_applicable	not_applicable	Not_qualifying_for_tier
11461	546	rs1618875	Wald ratio	1	0.0235899	0.136636	1.03574	0.988937	1.08475	TRUE	6.3929e-169	TRUE	NA	NA	NA	NA	NA	NA	GFRA3	OID20933	ENSG00000146013	T	anxiety_pgc_2026	rs1618875:GFRA3:ENSG00000146013:OID20933:anxiety_pgc_2026	<0.8	not_MHC	UKB	cis_trans	no_unique	0.636755	not_pass	>7.392076e-06	not_applicable	not_applicable	Not_qualifying_for_tier
11462	547	rs1618875	Wald ratio	1	0.0452001	0.602087	1.02385	0.937044	1.11869	TRUE	6.43752e-165	TRUE	NA	NA	NA	NA	NA	NA	GFRA3	OID20933	ENSG00000146013	T	bipolar	rs1618875:GFRA3:ENSG00000146013:OID20933:bipolar	<0.8	not_MHC	UKB	cis_trans	no_unique	0.960716	not_pass	>7.392076e-06	not_applicable	not_applicable	Not_qualifying_for_tier
11465	550	rs1618875	Wald ratio	1	0.0153892	0.491417	1.01064	0.980616	1.04159	TRUE	6.92035e-173	TRUE	NA	NA	NA	NA	NA	NA	GFRA3	OID20933	ENSG00000146013	T	depression_Als_ukb_included	rs1618875:GFRA3:ENSG00000146013:OID20933:depression_Als_ukb_included	<0.8	not_MHC	UKB	cis_trans	no_unique	0.926219	not_pass	>7.392076e-06	not_applicable	not_applicable	Not_qualifying_for_tier
11466	551	rs1618875	Wald ratio	1	0.0418326	0.645561	0.980944	0.903723	1.06476	TRUE	1.99976e-141	TRUE	NA	NA	NA	NA	NA	NA	GFRA3	OID20933	ENSG00000146013	T	schizophrenia	rs1618875:GFRA3:ENSG00000146013:OID20933:schizophrenia	<0.8	not_MHC	UKB	cis_trans	no_unique	0.968282	not_pass	>7.392076e-06	not_applicable	not_applicable	Not_qualifying_for_tier
4690	1967	rs2181482,rs6993770	Inverse variance weighted	2	0.0330971	0.337874	0.968778	0.907928	1.03371	TRUE	2.63542e-206	TRUE	0.286164	1	0.592689	NA	NA	NA	GGACT	OID30290	ENSG00000134864	C,T	bipolar_noukb	GGACT:ENSG00000134864:OID30290:bipolar_noukb	<0.8	not_MHC	UKB	cis_trans	IVW	no_fdr_sensitivity	no_fdr_sensitivity	>7.392076e-06	not_applicable	pass	Not_qualifying_for_tier
4691	1968	rs2181482,rs6993770	Inverse variance weighted	2	0.0284929	0.952639	0.998309	0.944086	1.05565	TRUE	7.39518e-214	TRUE	3.68014	1	0.0550642	NA	NA	NA	GGACT	OID30290	ENSG00000134864	C,T	depression_Als_noukb_included	GGACT:ENSG00000134864:OID30290:depression_Als_noukb_included	<0.8	not_MHC	UKB	cis_trans	IVW	no_fdr_sensitivity	no_fdr_sensitivity	>7.392076e-06	not_applicable	pass	Not_qualifying_for_tier
8844	1453	rs2181482	Wald ratio	1	0.0344777	0.284699	0.963787	0.90081	1.03117	TRUE	3.16382e-180	TRUE	NA	NA	NA	NA	NA	NA	GGACT	OID30290	ENSG00000134864	C	bipolar_noukb	rs2181482:GGACT:ENSG00000134864:OID30290:bipolar_noukb	<0.8	not_MHC	UKB	cis_only	yes_in_secondary	no_fdr_sensitivity	no_fdr_sensitivity	>7.392076e-06	not_applicable	not_applicable	Not_qualifying_for_tier
8845	1454	rs2181482	Wald ratio	1	0.0156673	0.518748	0.989941	0.960004	1.02081	TRUE	4.07225e-190	TRUE	NA	NA	NA	NA	NA	NA	GGACT	OID30290	ENSG00000134864	C	depression_Als_noukb_included	rs2181482:GGACT:ENSG00000134864:OID30290:depression_Als_noukb_included	<0.8	not_MHC	UKB	cis_only	yes_in_secondary	no_fdr_sensitivity	no_fdr_sensitivity	>7.392076e-06	not_applicable	not_applicable	Not_qualifying_for_tier
4688	1965	rs2181482,rs6993770	Inverse variance weighted	2	0.0205102	0.594143	1.01099	0.971153	1.05246	TRUE	8.77556e-217	TRUE	0.289509	1	0.590535	NA	NA	NA	GGACT	OID30290	ENSG00000134864	C,T	anxiety_pgc_2026	GGACT:ENSG00000134864:OID30290:anxiety_pgc_2026	<0.8	not_MHC	UKB	cis_trans	IVW	0.959536	not_pass	>7.392076e-06	not_applicable	pass	Not_qualifying_for_tier
4689	1966	rs2181482,rs6993770	Inverse variance weighted	2	0.033098	0.312166	0.967102	0.906355	1.03192	TRUE	4.28862e-209	TRUE	0.251209	1	0.616225	NA	NA	NA	GGACT	OID30290	ENSG00000134864	C,T	bipolar	GGACT:ENSG00000134864:OID30290:bipolar	<0.8	not_MHC	UKB	cis_trans	IVW	0.827778	not_pass	>7.392076e-06	not_applicable	pass	Not_qualifying_for_tier
4692	1969	rs2181482,rs6993770	Inverse variance weighted	2	0.0188785	0.843322	0.996276	0.960085	1.03383	TRUE	3.53415e-219	TRUE	2.81852	1	0.0931823	NA	NA	NA	GGACT	OID30290	ENSG00000134864	C,T	depression_Als_ukb_included	GGACT:ENSG00000134864:OID30290:depression_Als_ukb_included	<0.8	not_MHC	UKB	cis_trans	IVW	0.995541	not_pass	>7.392076e-06	not_applicable	pass	Not_qualifying_for_tier
4693	1970	rs2181482,rs6993770	Inverse variance weighted	2	0.0307219	0.383853	1.02711	0.967092	1.09086	TRUE	1.15353e-176	TRUE	0.72062	1	0.395941	NA	NA	NA	GGACT	OID30290	ENSG00000134864	C,T	schizophrenia	GGACT:ENSG00000134864:OID30290:schizophrenia	<0.8	not_MHC	UKB	cis_trans	IVW	0.877557	not_pass	>7.392076e-06	not_applicable	pass	Not_qualifying_for_tier
8842	1451	rs2181482	Wald ratio	1	0.0215835	0.734571	1.00734	0.965619	1.05087	TRUE	6.03482e-188	TRUE	NA	NA	NA	NA	NA	NA	GGACT	OID30290	ENSG00000134864	C	anxiety_pgc_2026	rs2181482:GGACT:ENSG00000134864:OID30290:anxiety_pgc_2026	<0.8	not_MHC	UKB	cis_only	yes_in_secondary	0.983432	not_pass	>7.392076e-06	not_applicable	not_applicable	Not_qualifying_for_tier
8843	1452	rs2181482	Wald ratio	1	0.0344789	0.266736	0.962431	0.89954	1.02972	TRUE	1.27301e-182	TRUE	NA	NA	NA	NA	NA	NA	GGACT	OID30290	ENSG00000134864	C	bipolar	rs2181482:GGACT:ENSG00000134864:OID30290:bipolar	<0.8	not_MHC	UKB	cis_only	yes_in_secondary	0.788746	not_pass	>7.392076e-06	not_applicable	not_applicable	Not_qualifying_for_tier
8846	1455	rs2181482	Wald ratio	1	0.0118385	0.426615	0.990633	0.967911	1.01389	TRUE	2.09046e-193	TRUE	NA	NA	NA	NA	NA	NA	GGACT	OID30290	ENSG00000134864	C	depression_Als_ukb_included	rs2181482:GGACT:ENSG00000134864:OID30290:depression_Als_ukb_included	<0.8	not_MHC	UKB	cis_only	yes_in_secondary	0.900842	not_pass	>7.392076e-06	not_applicable	not_applicable	Not_qualifying_for_tier
8847	1456	rs2181482	Wald ratio	1	0.0320401	0.282064	1.03507	0.972064	1.10215	TRUE	8.13386e-155	TRUE	NA	NA	NA	NA	NA	NA	GGACT	OID30290	ENSG00000134864	C	schizophrenia	rs2181482:GGACT:ENSG00000134864:OID30290:schizophrenia	<0.8	not_MHC	UKB	cis_only	yes_in_secondary	0.800251	not_pass	>7.392076e-06	not_applicable	not_applicable	Not_qualifying_for_tier
1140	1140	rs181070159,rs77291996	Inverse variance weighted	2	0.0274899	0.196306	1.03616	0.981808	1.09352	TRUE	8.43079e-271	TRUE	0.366168	1	0.545101	NA	NA	NA	GGH	OID20416	ENSG00000137563	C,C	bipolar_noukb	GGH:ENSG00000137563:OID20416:bipolar_noukb	<0.8	not_MHC	UKB	cis_only	IVW	no_fdr_sensitivity	no_fdr_sensitivity	>7.392076e-06	not_applicable	pass	Not_qualifying_for_tier
1141	1141	rs181070159,rs77291996	Inverse variance weighted	2	0.012748	0.589589	1.0069	0.982054	1.03238	TRUE	2.87542e-284	TRUE	0.0184644	1	0.891913	NA	NA	NA	GGH	OID20416	ENSG00000137563	C,C	depression_Als_noukb_included	GGH:ENSG00000137563:OID20416:depression_Als_noukb_included	<0.8	not_MHC	UKB	cis_only	IVW	no_fdr_sensitivity	no_fdr_sensitivity	>7.392076e-06	not_applicable	pass	Not_qualifying_for_tier
4696	1973	rs181070159,rs4764822,rs77291996	Inverse variance weighted	3	0.0286308	0.74739	1.00926	0.954188	1.06752	TRUE	0	TRUE	3.20689	2	0.201202	-0.0374221	0.0214843	0.331783	GGH	OID20416	ENSG00000137563	C,T,C	bipolar_noukb	GGH:ENSG00000137563:OID20416:bipolar_noukb	<0.8	not_MHC	UKB	cis_trans	IVW	no_fdr_sensitivity	no_fdr_sensitivity	>7.392076e-06	pass	pass	Not_qualifying_for_tier
4697	1974	rs181070159,rs4764822,rs77291996	Inverse variance weighted	3	0.0133098	0.138133	1.01993	0.993668	1.04689	TRUE	0	TRUE	3.21695	2	0.200192	0.0177219	0.00988074	0.323795	GGH	OID20416	ENSG00000137563	C,T,C	depression_Als_noukb_included	GGH:ENSG00000137563:OID20416:depression_Als_noukb_included	<0.8	not_MHC	UKB	cis_trans	IVW	no_fdr_sensitivity	no_fdr_sensitivity	>7.392076e-06	pass	pass	Not_qualifying_for_tier
1138	1138	rs181070159,rs77291996	Inverse variance weighted	2	0.0136598	0.395734	1.01167	0.984942	1.03912	TRUE	3.9991e-289	TRUE	0.0287295	1	0.865405	NA	NA	NA	GGH	OID20416	ENSG00000137563	C,C	anxiety_pgc_2026	GGH:ENSG00000137563:OID20416:anxiety_pgc_2026	<0.8	not_MHC	UKB	cis_only	IVW	0.881634	not_pass	>7.392076e-06	not_applicable	pass	Not_qualifying_for_tier
1139	1139	rs181070159,rs77291996	Inverse variance weighted	2	0.0272762	0.180778	1.03718	0.983187	1.09414	TRUE	2.27915e-274	TRUE	0.494638	1	0.481866	NA	NA	NA	GGH	OID20416	ENSG00000137563	C,C	bipolar	GGH:ENSG00000137563:OID20416:bipolar	<0.8	not_MHC	UKB	cis_only	IVW	0.691136	not_pass	>7.392076e-06	not_applicable	pass	Not_qualifying_for_tier
1142	1142	rs181070159,rs77291996	Inverse variance weighted	2	0.00961263	0.449441	1.0073	0.988496	1.02646	TRUE	2.81378e-290	TRUE	0.224358	1	0.63574	NA	NA	NA	GGH	OID20416	ENSG00000137563	C,C	depression_Als_ukb_included	GGH:ENSG00000137563:OID20416:depression_Als_ukb_included	<0.8	not_MHC	UKB	cis_only	IVW	0.907737	not_pass	>7.392076e-06	not_applicable	pass	Not_qualifying_for_tier
1143	1143	rs181070159,rs77291996	Inverse variance weighted	2	0.0250854	0.407655	0.979443	0.932451	1.0288	TRUE	7.27583e-237	TRUE	0.0756225	1	0.78332	NA	NA	NA	GGH	OID20416	ENSG00000137563	C,C	schizophrenia	GGH:ENSG00000137563:OID20416:schizophrenia	<0.8	not_MHC	UKB	cis_only	IVW	0.885378	not_pass	>7.392076e-06	not_applicable	pass	Not_qualifying_for_tier
4694	1971	rs181070159,rs4764822,rs77291996	Inverse variance weighted	3	0.01554	0.0890811	1.02677	0.995972	1.05853	TRUE	0	TRUE	3.79604	2	0.149865	0.0205998	0.0107793	0.306908	GGH	OID20416	ENSG00000137563	C,T,C	anxiety_pgc_2026	GGH:ENSG00000137563:OID20416:anxiety_pgc_2026	<0.8	not_MHC	UKB	cis_trans	IVW	0.535573	not_pass	>7.392076e-06	pass	pass	Not_qualifying_for_tier
4695	1972	rs181070159,rs4764822,rs77291996	Inverse variance weighted	3	0.0288241	0.708441	1.01084	0.955313	1.06959	TRUE	0	TRUE	3.28503	2	0.193493	-0.0372825	0.021442	0.332269	GGH	OID20416	ENSG00000137563	C,T,C	bipolar	GGH:ENSG00000137563:OID20416:bipolar	<0.8	not_MHC	UKB	cis_trans	IVW	0.981968	not_pass	>7.392076e-06	pass	pass	Not_qualifying_for_tier
4698	1975	rs181070159,rs4764822,rs77291996	Inverse variance weighted	3	0.00898204	0.0817678	1.01576	0.998031	1.0338	TRUE	0	TRUE	2.58419	2	0.274694	0.0110769	0.00749851	0.378844	GGH	OID20416	ENSG00000137563	C,T,C	depression_Als_ukb_included	GGH:ENSG00000137563:OID20416:depression_Als_ukb_included	<0.8	not_MHC	UKB	cis_trans	IVW	0.512645	not_pass	>7.392076e-06	pass	pass	Not_qualifying_for_tier
4699	1976	rs181070159,rs4764822,rs77291996	Inverse variance weighted	3	0.0268358	0.849047	1.00512	0.95362	1.0594	TRUE	0	TRUE	3.38372	2	0.184177	0.034885	0.0196507	0.326584	GGH	OID20416	ENSG00000137563	C,T,C	schizophrenia	GGH:ENSG00000137563:OID20416:schizophrenia	<0.8	not_MHC	UKB	cis_trans	IVW	0.995541	not_pass	>7.392076e-06	pass	pass	Not_qualifying_for_tier
4702	1979	rs5751901,rs7970695	Inverse variance weighted	2	0.0859211	0.375593	1.0791	0.911854	1.27703	TRUE	1.37155e-242	TRUE	5.67487	1	0.0172096	NA	NA	NA	GGT1	OID21075	ENSG00000100031	C,T	bipolar_noukb	GGT1:ENSG00000100031:OID21075:bipolar_noukb	<0.8	not_MHC	UKB	cis_trans	IVW	no_fdr_sensitivity	no_fdr_sensitivity	>7.392076e-06	not_applicable	not_pass	Not_qualifying_for_tier
4703	1980	rs5751901,rs7970695	Inverse variance weighted	2	0.0227282	0.328282	1.02247	0.977919	1.06905	TRUE	7.44432e-261	TRUE	1.9099	1	0.166975	NA	NA	NA	GGT1	OID21075	ENSG00000100031	C,T	depression_Als_noukb_included	GGT1:ENSG00000100031:OID21075:depression_Als_noukb_included	<0.8	not_MHC	UKB	cis_trans	IVW	no_fdr_sensitivity	no_fdr_sensitivity	>7.392076e-06	not_applicable	pass	Not_qualifying_for_tier
8850	1459	rs5751901	Wald ratio	1	0.0416275	0.00263206	1.13338	1.04458	1.22973	TRUE	2.58586e-173	TRUE	NA	NA	NA	NA	NA	NA	GGT1	OID21075	ENSG00000100031	C	bipolar_noukb	rs5751901:GGT1:ENSG00000100031:OID21075:bipolar_noukb	<0.8	not_MHC	UKB	cis_only	yes_in_secondary	no_fdr_sensitivity	no_fdr_sensitivity	>7.392076e-06	not_applicable	not_applicable	Not_qualifying_for_tier
8851	1460	rs5751901	Wald ratio	1	0.0190635	0.0625334	1.03614	0.998143	1.07559	TRUE	6.19966e-187	TRUE	NA	NA	NA	NA	NA	NA	GGT1	OID21075	ENSG00000100031	C	depression_Als_noukb_included	rs5751901:GGT1:ENSG00000100031:OID21075:depression_Als_noukb_included	<0.8	not_MHC	UKB	cis_only	yes_in_secondary	no_fdr_sensitivity	no_fdr_sensitivity	>7.392076e-06	not_applicable	not_applicable	Not_qualifying_for_tier
4700	1977	rs5751901,rs7970695	Inverse variance weighted	2	0.0185621	0.473688	1.01339	0.977182	1.05094	TRUE	2.96079e-266	TRUE	0.621867	1	0.430354	NA	NA	NA	GGT1	OID21075	ENSG00000100031	C,T	anxiety_pgc_2026	GGT1:ENSG00000100031:OID21075:anxiety_pgc_2026	<0.8	not_MHC	UKB	cis_trans	IVW	0.923026	not_pass	>7.392076e-06	not_applicable	pass	Not_qualifying_for_tier
4701	1978	rs5751901,rs7970695	Inverse variance weighted	2	0.0899831	0.39113	1.08022	0.905562	1.28857	TRUE	3.28516e-246	TRUE	6.22423	1	0.0126014	NA	NA	NA	GGT1	OID21075	ENSG00000100031	C,T	bipolar	GGT1:ENSG00000100031:OID21075:bipolar	<0.8	not_MHC	UKB	cis_trans	IVW	0.88035	not_pass	>7.392076e-06	not_applicable	not_pass	Not_qualifying_for_tier
4704	1981	rs5751901,rs7970695	Inverse variance weighted	2	0.0218088	0.433928	1.01721	0.974647	1.06164	TRUE	1.30909e-265	TRUE	3.10507	1	0.078049	NA	NA	NA	GGT1	OID21075	ENSG00000100031	C,T	depression_Als_ukb_included	GGT1:ENSG00000100031:OID21075:depression_Als_ukb_included	<0.8	not_MHC	UKB	cis_trans	IVW	0.903038	not_pass	>7.392076e-06	not_applicable	pass	Not_qualifying_for_tier
4705	1982	rs5751901,rs7970695	Inverse variance weighted	2	0.122141	0.871292	1.01999	0.802833	1.29588	TRUE	1.31908e-200	TRUE	13.7849	1	0.000204981	NA	NA	NA	GGT1	OID21075	ENSG00000100031	C,T	schizophrenia	GGT1:ENSG00000100031:OID21075:schizophrenia	<0.8	not_MHC	UKB	cis_trans	IVW	0.995541	not_pass	>7.392076e-06	not_applicable	not_pass	Not_qualifying_for_tier
8848	1457	rs5751901	Wald ratio	1	0.0215802	0.308482	1.02222	0.979885	1.06639	TRUE	7.83656e-191	TRUE	NA	NA	NA	NA	NA	NA	GGT1	OID21075	ENSG00000100031	C	anxiety_pgc_2026	rs5751901:GGT1:ENSG00000100031:OID21075:anxiety_pgc_2026	<0.8	not_MHC	UKB	cis_only	yes_in_secondary	0.827379	not_pass	>7.392076e-06	not_applicable	not_applicable	Not_qualifying_for_tier
8849	1458	rs5751901	Wald ratio	1	0.0416372	0.00201766	1.13719	1.04807	1.23389	TRUE	5.28227e-176	TRUE	NA	NA	NA	NA	NA	NA	GGT1	OID21075	ENSG00000100031	C	bipolar	rs5751901:GGT1:ENSG00000100031:OID21075:bipolar	<0.8	not_MHC	UKB	cis_only	yes_in_secondary	0.0966118	not_pass	>7.392076e-06	not_applicable	not_applicable	Not_qualifying_for_tier
8852	1461	rs5751901	Wald ratio	1	0.0144095	0.0372994	1.03046	1.00177	1.05998	TRUE	1.6449e-190	TRUE	NA	NA	NA	NA	NA	NA	GGT1	OID21075	ENSG00000100031	C	depression_Als_ukb_included	rs5751901:GGT1:ENSG00000100031:OID21075:depression_Als_ukb_included	<0.8	not_MHC	UKB	cis_only	yes_in_secondary	0.359303	not_pass	>7.392076e-06	not_applicable	not_applicable	Not_qualifying_for_tier
8853	1462	rs5751901	Wald ratio	1	0.0381626	0.019956	1.09287	1.01411	1.17775	TRUE	1.22739e-148	TRUE	NA	NA	NA	NA	NA	NA	GGT1	OID21075	ENSG00000100031	C	schizophrenia	rs5751901:GGT1:ENSG00000100031:OID21075:schizophrenia	<0.8	not_MHC	UKB	cis_only	yes_in_secondary	0.283561	not_pass	>7.392076e-06	not_applicable	not_applicable	Not_qualifying_for_tier
4708	1985	rs12627971,rs74612335	Inverse variance weighted	2	0.0463766	0.692896	0.981851	0.896539	1.07528	TRUE	3.10781e-198	TRUE	1.43143	1	0.231531	NA	NA	NA	GGT5	OID20909	ENSG00000099998	C,T	bipolar_noukb	GGT5:ENSG00000099998:OID20909:bipolar_noukb	<0.8	not_MHC	UKB	cis_trans	IVW	no_fdr_sensitivity	no_fdr_sensitivity	>7.392076e-06	not_applicable	pass	Not_qualifying_for_tier
4709	1986	rs12627971,rs74612335	Inverse variance weighted	2	0.0185046	0.661192	1.00814	0.972234	1.04538	TRUE	1.63413e-210	TRUE	0.00602136	1	0.938148	NA	NA	NA	GGT5	OID20909	ENSG00000099998	C,T	depression_Als_noukb_included	GGT5:ENSG00000099998:OID20909:depression_Als_noukb_included	<0.8	not_MHC	UKB	cis_trans	IVW	no_fdr_sensitivity	no_fdr_sensitivity	>7.392076e-06	not_applicable	pass	Not_qualifying_for_tier
8856	1465	rs12627971	Wald ratio	1	0.0407246	0.425839	0.96809	0.89382	1.04853	TRUE	2.26736e-181	TRUE	NA	NA	NA	NA	NA	NA	GGT5	OID20909	ENSG00000099998	C	bipolar_noukb	rs12627971:GGT5:ENSG00000099998:OID20909:bipolar_noukb	<0.8	not_MHC	UKB	cis_only	yes_in_secondary	no_fdr_sensitivity	no_fdr_sensitivity	>7.392076e-06	not_applicable	not_applicable	Not_qualifying_for_tier
