## Supplement2 for "Plausibly Causal Plasma Proteins in Psychiatric Disorders: A Proteogenomic Appraisal" (part 13 of 67)

### Sheet: eT13 (continued)
No	No within analysis method	snp	method	nsnp	se	pval	or	or_lci95	or_uci95	correct_causal_direction	steiger_pval	steigerflag	Q	Q_df	Q_pval	egger_intercept	se_egger	pval_egger	HGNC_gene	Olink_ID	ENSEMBL_ID	cis_trans	Phenotype	ID	pwcoco	MHC	Dataset	analysis	IVW_present	fdr	fdr_flag	Bonferroni	pleiotropy	heterogeneity	Evidence_Tier
8857	1466	rs12627971	Wald ratio	1	0.0195305	0.65989	1.00863	0.970751	1.04799	TRUE	5.90317e-191	TRUE	NA	NA	NA	NA	NA	NA	GGT5	OID20909	ENSG00000099998	C	depression_Als_noukb_included	rs12627971:GGT5:ENSG00000099998:OID20909:depression_Als_noukb_included	<0.8	not_MHC	UKB	cis_only	yes_in_secondary	no_fdr_sensitivity	no_fdr_sensitivity	>7.392076e-06	not_applicable	not_applicable	Not_qualifying_for_tier
4706	1983	rs12627971,rs74612335	Inverse variance weighted	2	0.0201329	0.850397	1.0038	0.964965	1.04421	TRUE	5.33114e-212	TRUE	0.337285	1	0.561401	NA	NA	NA	GGT5	OID20909	ENSG00000099998	C,T	anxiety_pgc_2026	GGT5:ENSG00000099998:OID20909:anxiety_pgc_2026	<0.8	not_MHC	UKB	cis_trans	IVW	0.995541	not_pass	>7.392076e-06	not_applicable	pass	Not_qualifying_for_tier
4707	1984	rs12627971,rs74612335	Inverse variance weighted	2	0.043768	0.67184	0.98163	0.900931	1.06956	TRUE	2.92749e-201	TRUE	1.29285	1	0.255524	NA	NA	NA	GGT5	OID20909	ENSG00000099998	C,T	bipolar	GGT5:ENSG00000099998:OID20909:bipolar	<0.8	not_MHC	UKB	cis_trans	IVW	0.974328	not_pass	>7.392076e-06	not_applicable	pass	Not_qualifying_for_tier
4710	1987	rs12627971,rs74612335	Inverse variance weighted	2	0.0132693	0.459967	1.00985	0.983927	1.03646	TRUE	1.84356e-213	TRUE	0.0850732	1	0.770537	NA	NA	NA	GGT5	OID20909	ENSG00000099998	C,T	depression_Als_ukb_included	GGT5:ENSG00000099998:OID20909:depression_Als_ukb_included	<0.8	not_MHC	UKB	cis_trans	IVW	0.911902	not_pass	>7.392076e-06	not_applicable	pass	Not_qualifying_for_tier
4711	1988	rs12627971,rs74612335	Inverse variance weighted	2	0.065461	0.801993	1.01655	0.894144	1.15572	TRUE	9.58188e-167	TRUE	3.55486	1	0.0593713	NA	NA	NA	GGT5	OID20909	ENSG00000099998	C,T	schizophrenia	GGT5:ENSG00000099998:OID20909:schizophrenia	<0.8	not_MHC	UKB	cis_trans	IVW	0.995541	not_pass	>7.392076e-06	not_applicable	pass	Not_qualifying_for_tier
8854	1463	rs12627971	Wald ratio	1	0.0211849	0.719022	1.00765	0.966667	1.05037	TRUE	1.39497e-192	TRUE	NA	NA	NA	NA	NA	NA	GGT5	OID20909	ENSG00000099998	C	anxiety_pgc_2026	rs12627971:GGT5:ENSG00000099998:OID20909:anxiety_pgc_2026	<0.8	not_MHC	UKB	cis_only	yes_in_secondary	0.981968	not_pass	>7.392076e-06	not_applicable	not_applicable	Not_qualifying_for_tier
8855	1464	rs12627971	Wald ratio	1	0.0403932	0.431682	0.968737	0.894999	1.04855	TRUE	6.55584e-184	TRUE	NA	NA	NA	NA	NA	NA	GGT5	OID20909	ENSG00000099998	C	bipolar	rs12627971:GGT5:ENSG00000099998:OID20909:bipolar	<0.8	not_MHC	UKB	cis_only	yes_in_secondary	0.903038	not_pass	>7.392076e-06	not_applicable	not_applicable	Not_qualifying_for_tier
8858	1467	rs12627971	Wald ratio	1	0.0139043	0.536489	1.00863	0.981515	1.0365	TRUE	5.55284e-194	TRUE	NA	NA	NA	NA	NA	NA	GGT5	OID20909	ENSG00000099998	C	depression_Als_ukb_included	rs12627971:GGT5:ENSG00000099998:OID20909:depression_Als_ukb_included	<0.8	not_MHC	UKB	cis_only	yes_in_secondary	0.940385	not_pass	>7.392076e-06	not_applicable	not_applicable	Not_qualifying_for_tier
8859	1468	rs12627971	Wald ratio	1	0.0367573	0.326315	1.03674	0.964674	1.11419	TRUE	8.56748e-156	TRUE	NA	NA	NA	NA	NA	NA	GGT5	OID20909	ENSG00000099998	C	schizophrenia	rs12627971:GGT5:ENSG00000099998:OID20909:schizophrenia	<0.8	not_MHC	UKB	cis_only	yes_in_secondary	0.841397	not_pass	>7.392076e-06	not_applicable	not_applicable	Not_qualifying_for_tier
1146	1146	rs1158294,rs316421	Inverse variance weighted	2	0.043761	0.961365	1.00212	0.919751	1.09187	TRUE	6.53749e-271	TRUE	1.80368	1	0.179269	NA	NA	NA	GHR	OID30574	ENSG00000112964	C,C	bipolar_noukb	GHR:ENSG00000112964:OID30574:bipolar_noukb	<0.8	not_MHC	UKB	cis_only	IVW	no_fdr_sensitivity	no_fdr_sensitivity	>7.392076e-06	not_applicable	pass	Not_qualifying_for_tier
1147	1147	rs1158294,rs316421	Inverse variance weighted	2	0.0145304	0.00724379	1.03979	1.0106	1.06983	TRUE	4.96156e-279	TRUE	0.996745	1	0.318099	NA	NA	NA	GHR	OID30574	ENSG00000112964	C,C	depression_Als_noukb_included	GHR:ENSG00000112964:OID30574:depression_Als_noukb_included	<0.8	not_MHC	UKB	cis_only	IVW	no_fdr_sensitivity	no_fdr_sensitivity	>7.392076e-06	not_applicable	pass	Not_qualifying_for_tier
4714	1991	rs113841073,rs1158294,rs316421	Inverse variance weighted	3	0.0454085	0.689068	1.01833	0.931619	1.11312	TRUE	1.33974e-293	TRUE	4.33186	2	0.114643	0.0371234	0.0461341	0.568632	GHR	OID30574	ENSG00000112964	T,C,C	bipolar_noukb	GHR:ENSG00000112964:OID30574:bipolar_noukb	<0.8	not_MHC	UKB	cis_trans	IVW	no_fdr_sensitivity	no_fdr_sensitivity	>7.392076e-06	pass	pass	Not_qualifying_for_tier
4715	1992	rs113841073,rs1158294,rs316421	Inverse variance weighted	3	0.0139515	0.00408124	1.04088	1.0128	1.06974	TRUE	0	TRUE	1.06291	2	0.587748	0.0125971	0.012683	0.502162	GHR	OID30574	ENSG00000112964	T,C,C	depression_Als_noukb_included	GHR:ENSG00000112964:OID30574:depression_Als_noukb_included	<0.8	not_MHC	UKB	cis_trans	IVW	no_fdr_sensitivity	no_fdr_sensitivity	>7.392076e-06	pass	pass	Not_qualifying_for_tier
1144	1144	rs1158294,rs316421	Inverse variance weighted	2	0.017507	0.257882	1.02001	0.985599	1.05561	TRUE	4.02736e-287	TRUE	0.101399	1	0.750157	NA	NA	NA	GHR	OID30574	ENSG00000112964	C,C	anxiety_pgc_2026	GHR:ENSG00000112964:OID30574:anxiety_pgc_2026	<0.8	not_MHC	UKB	cis_only	IVW	0.777287	not_pass	>7.392076e-06	not_applicable	pass	Not_qualifying_for_tier
1145	1145	rs1158294,rs316421	Inverse variance weighted	2	0.0450705	0.941107	1.00334	0.918505	1.096	TRUE	1.49156e-274	TRUE	1.92641	1	0.165152	NA	NA	NA	GHR	OID30574	ENSG00000112964	C,C	bipolar	GHR:ENSG00000112964:OID30574:bipolar	<0.8	not_MHC	UKB	cis_only	IVW	0.997893	not_pass	>7.392076e-06	not_applicable	pass	Not_qualifying_for_tier
1148	1148	rs1158294,rs316421	Inverse variance weighted	2	0.0110971	0.0322906	1.02404	1.00201	1.04656	TRUE	1.97442e-287	TRUE	0.00278879	1	0.957884	NA	NA	NA	GHR	OID30574	ENSG00000112964	C,C	depression_Als_ukb_included	GHR:ENSG00000112964:OID30574:depression_Als_ukb_included	<0.8	not_MHC	UKB	cis_only	IVW	0.336348	not_pass	>7.392076e-06	not_applicable	pass	Not_qualifying_for_tier
1149	1149	rs1158294,rs316421	Inverse variance weighted	2	0.0298477	0.209916	1.03813	0.979142	1.10068	TRUE	2.89045e-233	TRUE	0.207245	1	0.648935	NA	NA	NA	GHR	OID30574	ENSG00000112964	C,C	schizophrenia	GHR:ENSG00000112964:OID30574:schizophrenia	>=0.8	not_MHC	UKB	cis_only	IVW	0.725008	not_pass	>7.392076e-06	not_applicable	pass	Not_qualifying_for_tier
4712	1989	rs113841073,rs1158294,rs316421	Inverse variance weighted	3	0.016618	0.11163	1.02679	0.993885	1.06078	TRUE	0	TRUE	1.5706	2	0.455982	0.00370743	0.0180885	0.871301	GHR	OID30574	ENSG00000112964	T,C,C	anxiety_pgc_2026	GHR:ENSG00000112964:OID30574:anxiety_pgc_2026	<0.8	not_MHC	UKB	cis_trans	IVW	0.593928	not_pass	>7.392076e-06	pass	pass	Not_qualifying_for_tier
4713	1990	rs113841073,rs1158294,rs316421	Inverse variance weighted	3	0.0446026	0.676317	1.0188	0.933514	1.11187	TRUE	0	TRUE	4.20792	2	0.121972	0.0380349	0.0436989	0.544046	GHR	OID30574	ENSG00000112964	T,C,C	bipolar	GHR:ENSG00000112964:OID30574:bipolar	<0.8	not_MHC	UKB	cis_trans	IVW	0.975464	not_pass	>7.392076e-06	pass	pass	Not_qualifying_for_tier
4716	1993	rs113841073,rs1158294,rs316421	Inverse variance weighted	3	0.010564	0.0161442	1.02574	1.00472	1.0472	TRUE	0	TRUE	0.242241	2	0.885927	-0.000618099	0.00967858	0.959399	GHR	OID30574	ENSG00000112964	T,C,C	depression_Als_ukb_included	GHR:ENSG00000112964:OID30574:depression_Als_ukb_included	<0.8	not_MHC	UKB	cis_trans	IVW	0.255683	not_pass	>7.392076e-06	pass	pass	Not_qualifying_for_tier
4717	1994	rs113841073,rs1158294,rs316421	Inverse variance weighted	3	0.0283584	0.147555	1.04192	0.985592	1.10148	TRUE	1.93263e-263	TRUE	0.361057	2	0.834829	0.011605	0.0260316	0.733028	GHR	OID30574	ENSG00000112964	T,C,C	schizophrenia	GHR:ENSG00000112964:OID30574:schizophrenia	<0.8	not_MHC	UKB	cis_trans	IVW	0.649352	not_pass	>7.392076e-06	pass	pass	Not_qualifying_for_tier
8862	1471	rs4684677	Wald ratio	1	0.0610538	0.8242	0.986529	0.875265	1.11194	TRUE	1.45544e-85	TRUE	NA	NA	NA	NA	NA	NA	GHRL	OID20175	ENSG00000157017	C	bipolar_noukb	rs4684677:GHRL:ENSG00000157017:OID20175:bipolar_noukb	<0.8	not_MHC	UKB	cis_only	no_unique	no_fdr_sensitivity	no_fdr_sensitivity	>7.392076e-06	not_applicable	not_applicable	Not_qualifying_for_tier
8863	1472	rs4684677	Wald ratio	1	0.0252658	0.124933	0.961974	0.915497	1.01081	TRUE	7.49297e-87	TRUE	NA	NA	NA	NA	NA	NA	GHRL	OID20175	ENSG00000157017	C	depression_Als_noukb_included	rs4684677:GHRL:ENSG00000157017:OID20175:depression_Als_noukb_included	<0.8	not_MHC	UKB	cis_only	no_unique	no_fdr_sensitivity	no_fdr_sensitivity	>7.392076e-06	not_applicable	not_applicable	Not_qualifying_for_tier
8860	1469	rs4684677	Wald ratio	1	0.0314913	0.039266	0.937146	0.881052	0.996812	TRUE	1.43824e-86	TRUE	NA	NA	NA	NA	NA	NA	GHRL	OID20175	ENSG00000157017	C	anxiety_pgc_2026	rs4684677:GHRL:ENSG00000157017:OID20175:anxiety_pgc_2026	<0.8	not_MHC	UKB	cis_only	no_unique	0.369551	not_pass	>7.392076e-06	not_applicable	not_applicable	Not_qualifying_for_tier
8861	1470	rs4684677	Wald ratio	1	0.0607334	0.770087	0.982407	0.872156	1.10659	TRUE	1.65615e-86	TRUE	NA	NA	NA	NA	NA	NA	GHRL	OID20175	ENSG00000157017	C	bipolar	rs4684677:GHRL:ENSG00000157017:OID20175:bipolar	<0.8	not_MHC	UKB	cis_only	no_unique	0.989236	not_pass	>7.392076e-06	not_applicable	not_applicable	Not_qualifying_for_tier
8864	1473	rs4684677	Wald ratio	1	0.0200556	0.273204	0.978265	0.940556	1.01748	TRUE	1.54548e-89	TRUE	NA	NA	NA	NA	NA	NA	GHRL	OID20175	ENSG00000157017	C	depression_Als_ukb_included	rs4684677:GHRL:ENSG00000157017:OID20175:depression_Als_ukb_included	<0.8	not_MHC	UKB	cis_only	no_unique	0.794103	not_pass	>7.392076e-06	not_applicable	not_applicable	Not_qualifying_for_tier
8865	1474	rs4684677	Wald ratio	1	0.057001	0.136079	0.918546	0.821449	1.02712	TRUE	6.37298e-70	TRUE	NA	NA	NA	NA	NA	NA	GHRL	OID20175	ENSG00000157017	C	schizophrenia	rs4684677:GHRL:ENSG00000157017:OID20175:schizophrenia	<0.8	not_MHC	UKB	cis_only	no_unique	0.635605	not_pass	>7.392076e-06	not_applicable	not_applicable	Not_qualifying_for_tier
3279	556	rs34499924,rs532436,rs62418741	Inverse variance weighted	3	0.0238087	0.79012	1.00636	0.960474	1.05443	TRUE	0	TRUE	2.49689	2	0.286951	-0.0179205	0.0250423	0.604579	GIF	OID20179	ENSG00000134812	T,T,T	bipolar_noukb	GIF:ENSG00000134812:OID20179:bipolar_noukb	<0.8	not_MHC	UKB	cis_trans	IVW	no_fdr_sensitivity	no_fdr_sensitivity	>7.392076e-06	pass	pass	Not_qualifying_for_tier
3280	557	rs34499924,rs532436,rs62418741	Inverse variance weighted	3	0.010763	0.541996	0.993458	0.97272	1.01464	TRUE	0	TRUE	2.36925	2	0.305861	0.00162495	0.0133856	0.923094	GIF	OID20179	ENSG00000134812	T,T,T	depression_Als_noukb_included	GIF:ENSG00000134812:OID20179:depression_Als_noukb_included	<0.8	not_MHC	UKB	cis_trans	IVW	no_fdr_sensitivity	no_fdr_sensitivity	>7.392076e-06	pass	pass	Not_qualifying_for_tier
3277	554	rs34499924,rs532436,rs62418741	Inverse variance weighted	3	0.0150535	0.872226	1.00242	0.97328	1.03244	TRUE	0	TRUE	3.02069	2	0.220833	-0.0170228	0.0107399	0.358314	GIF	OID20179	ENSG00000134812	T,T,T	anxiety_pgc_2026	GIF:ENSG00000134812:OID20179:anxiety_pgc_2026	<0.8	not_MHC	UKB	cis_trans	IVW	0.995541	not_pass	>7.392076e-06	pass	pass	Not_qualifying_for_tier
3278	555	rs34499924,rs532436,rs62418741	Inverse variance weighted	3	0.0246334	0.731811	1.00848	0.960944	1.05836	TRUE	0	TRUE	2.67273	2	0.262799	-0.0178431	0.0263944	0.621563	GIF	OID20179	ENSG00000134812	T,T,T	bipolar	GIF:ENSG00000134812:OID20179:bipolar	<0.8	not_MHC	UKB	cis_trans	IVW	0.983432	not_pass	>7.392076e-06	pass	pass	Not_qualifying_for_tier
3281	558	rs34499924,rs532436,rs62418741	Inverse variance weighted	3	0.0115307	0.830495	0.997535	0.975243	1.02034	TRUE	0	TRUE	3.5221	2	0.171864	0.00482483	0.0132131	0.777112	GIF	OID20179	ENSG00000134812	T,T,T	depression_Als_ukb_included	GIF:ENSG00000134812:OID20179:depression_Als_ukb_included	<0.8	not_MHC	UKB	cis_trans	IVW	0.995541	not_pass	>7.392076e-06	pass	pass	Not_qualifying_for_tier
3282	559	rs34499924,rs532436,rs62418741	Inverse variance weighted	3	0.0196765	0.311765	0.980293	0.943207	1.01884	TRUE	0	TRUE	1.38121	2	0.501272	0.0182793	0.0178471	0.492384	GIF	OID20179	ENSG00000134812	T,T,T	schizophrenia	GIF:ENSG00000134812:OID20179:schizophrenia	<0.8	not_MHC	UKB	cis_trans	IVW	0.827778	not_pass	>7.392076e-06	pass	pass	Not_qualifying_for_tier
11469	554	rs1354034	Wald ratio	1	0.138763	0.0332766	0.744242	0.567017	0.976858	TRUE	2.2051e-17	TRUE	NA	NA	NA	NA	NA	NA	GIGYF2	OID31062	ENSG00000204120	T	bipolar_noukb	rs1354034:GIGYF2:ENSG00000204120:OID31062:bipolar_noukb	<0.8	not_MHC	UKB	cis_trans	no_unique	no_fdr_sensitivity	no_fdr_sensitivity	>7.392076e-06	not_applicable	not_applicable	Not_qualifying_for_tier
11470	555	rs1354034	Wald ratio	1	0.0648735	0.0502269	1.13544	0.999872	1.2894	TRUE	6.25752e-19	TRUE	NA	NA	NA	NA	NA	NA	GIGYF2	OID31062	ENSG00000204120	T	depression_Als_noukb_included	rs1354034:GIGYF2:ENSG00000204120:OID31062:depression_Als_noukb_included	<0.8	not_MHC	UKB	cis_trans	no_unique	no_fdr_sensitivity	no_fdr_sensitivity	>7.392076e-06	not_applicable	not_applicable	Not_qualifying_for_tier
11467	552	rs1354034	Wald ratio	1	0.0690256	0.888711	1.00971	0.88194	1.15598	TRUE	9.32304e-21	TRUE	NA	NA	NA	NA	NA	NA	GIGYF2	OID31062	ENSG00000204120	T	anxiety_pgc_2026	rs1354034:GIGYF2:ENSG00000204120:OID31062:anxiety_pgc_2026	<0.8	not_MHC	UKB	cis_trans	no_unique	0.995541	not_pass	>7.392076e-06	not_applicable	not_applicable	Not_qualifying_for_tier
11468	553	rs1354034	Wald ratio	1	0.139298	0.0226369	0.727945	0.55402	0.956469	TRUE	1.36701e-17	TRUE	NA	NA	NA	NA	NA	NA	GIGYF2	OID31062	ENSG00000204120	T	bipolar	rs1354034:GIGYF2:ENSG00000204120:OID31062:bipolar	<0.8	not_MHC	UKB	cis_trans	no_unique	0.28365	not_pass	>7.392076e-06	not_applicable	not_applicable	Not_qualifying_for_tier
11471	556	rs1354034	Wald ratio	1	0.0474636	0.153977	1.07001	0.974956	1.17433	TRUE	5.85312e-20	TRUE	NA	NA	NA	NA	NA	NA	GIGYF2	OID31062	ENSG00000204120	T	depression_Als_ukb_included	rs1354034:GIGYF2:ENSG00000204120:OID31062:depression_Als_ukb_included	<0.8	not_MHC	UKB	cis_trans	no_unique	0.649352	not_pass	>7.392076e-06	not_applicable	not_applicable	Not_qualifying_for_tier
11472	557	rs1354034	Wald ratio	1	0.12797	0.00747129	0.710115	0.552584	0.912554	TRUE	4.35441e-13	TRUE	NA	NA	NA	NA	NA	NA	GIGYF2	OID31062	ENSG00000204120	T	schizophrenia	rs1354034:GIGYF2:ENSG00000204120:OID31062:schizophrenia	<0.8	not_MHC	UKB	cis_trans	no_unique	0.1624	not_pass	>7.392076e-06	not_applicable	not_applicable	Not_qualifying_for_tier
1152	1152	rs10247016,rs10952261	Inverse variance weighted	2	0.106593	0.892816	1.01447	0.823197	1.25018	TRUE	1.96618e-190	TRUE	8.09296	1	0.00444375	NA	NA	NA	GIMAP7	OID30639	ENSG00000179144	C,C	bipolar_noukb	GIMAP7:ENSG00000179144:OID30639:bipolar_noukb	<0.8	not_MHC	UKB	cis_only	IVW	no_fdr_sensitivity	no_fdr_sensitivity	>7.392076e-06	not_applicable	not_pass	Not_qualifying_for_tier
1153	1153	rs10247016,rs10952261	Inverse variance weighted	2	0.0175662	0.0234988	1.04059	1.00538	1.07704	TRUE	2.9642e-203	TRUE	0.0569142	1	0.811441	NA	NA	NA	GIMAP7	OID30639	ENSG00000179144	C,C	depression_Als_noukb_included	GIMAP7:ENSG00000179144:OID30639:depression_Als_noukb_included	<0.8	not_MHC	UKB	cis_only	IVW	no_fdr_sensitivity	no_fdr_sensitivity	>7.392076e-06	not_applicable	pass	Not_qualifying_for_tier
1150	1150	rs10247016,rs10952261	Inverse variance weighted	2	0.0240201	0.243502	0.972375	0.927657	1.01925	TRUE	6.05377e-205	TRUE	0.182583	1	0.669163	NA	NA	NA	GIMAP7	OID30639	ENSG00000179144	C,C	anxiety_pgc_2026	GIMAP7:ENSG00000179144:OID30639:anxiety_pgc_2026	<0.8	not_MHC	UKB	cis_only	IVW	0.756977	not_pass	>7.392076e-06	not_applicable	pass	Not_qualifying_for_tier
1151	1151	rs10247016,rs10952261	Inverse variance weighted	2	0.107732	0.898602	1.01382	0.820841	1.25218	TRUE	1.38122e-193	TRUE	8.29019	1	0.00398599	NA	NA	NA	GIMAP7	OID30639	ENSG00000179144	C,C	bipolar	GIMAP7:ENSG00000179144:OID30639:bipolar	<0.8	not_MHC	UKB	cis_only	IVW	0.996672	not_pass	>7.392076e-06	not_applicable	not_pass	Not_qualifying_for_tier
1154	1154	rs10247016,rs10952261	Inverse variance weighted	2	0.0132639	0.0643784	1.02484	0.998536	1.05183	TRUE	1.24043e-208	TRUE	0.458188	1	0.498472	NA	NA	NA	GIMAP7	OID30639	ENSG00000179144	C,C	depression_Als_ukb_included	GIMAP7:ENSG00000179144:OID30639:depression_Als_ukb_included	<0.8	not_MHC	UKB	cis_only	IVW	0.461585	not_pass	>7.392076e-06	not_applicable	pass	Not_qualifying_for_tier
1155	1155	rs10247016,rs10952261	Inverse variance weighted	2	0.0358765	0.290557	0.962792	0.897416	1.03293	TRUE	5.27533e-170	TRUE	0.0658669	1	0.797453	NA	NA	NA	GIMAP7	OID30639	ENSG00000179144	C,C	schizophrenia	GIMAP7:ENSG00000179144:OID30639:schizophrenia	<0.8	not_MHC	UKB	cis_only	IVW	0.809374	not_pass	>7.392076e-06	not_applicable	pass	Not_qualifying_for_tier
1158	1158	rs7534345,rs7536433	Inverse variance weighted	2	0.0382186	0.00454777	0.89723	0.832476	0.967022	TRUE	3.14504e-189	TRUE	0.522671	1	0.469705	NA	NA	NA	GIPC2	OID31153	ENSG00000137960	C,C	bipolar_noukb	GIPC2:ENSG00000137960:OID31153:bipolar_noukb	<0.8	not_MHC	UKB	cis_only	IVW	no_fdr_sensitivity	no_fdr_sensitivity	>7.392076e-06	not_applicable	pass	Not_qualifying_for_tier
1159	1159	rs7534345,rs7536433	Inverse variance weighted	2	0.0180802	0.496796	0.987789	0.953398	1.02342	TRUE	1.67534e-206	TRUE	0.282945	1	0.594778	NA	NA	NA	GIPC2	OID31153	ENSG00000137960	C,C	depression_Als_noukb_included	GIPC2:ENSG00000137960:OID31153:depression_Als_noukb_included	<0.8	not_MHC	UKB	cis_only	IVW	no_fdr_sensitivity	no_fdr_sensitivity	>7.392076e-06	not_applicable	pass	Not_qualifying_for_tier
1156	1156	rs7534345,rs7536433	Inverse variance weighted	2	0.0256144	0.0544546	0.951932	0.905321	1.00094	TRUE	2.83963e-203	TRUE	1.65617	1	0.198121	NA	NA	NA	GIPC2	OID31153	ENSG00000137960	C,C	anxiety_pgc_2026	GIPC2:ENSG00000137960:OID31153:anxiety_pgc_2026	<0.8	not_MHC	UKB	cis_only	IVW	0.426583	not_pass	>7.392076e-06	not_applicable	pass	Not_qualifying_for_tier
1157	1157	rs7534345,rs7536433	Inverse variance weighted	2	0.0395185	0.00694644	0.898817	0.831825	0.971203	TRUE	2.88656e-192	TRUE	1.07183	1	0.300533	NA	NA	NA	GIPC2	OID31153	ENSG00000137960	C,C	bipolar	GIPC2:ENSG00000137960:OID31153:bipolar	<0.8	not_MHC	UKB	cis_only	IVW	0.1624	not_pass	>7.392076e-06	not_applicable	pass	Not_qualifying_for_tier
1160	1160	rs7534345,rs7536433	Inverse variance weighted	2	0.0133979	0.372894	0.988133	0.962522	1.01442	TRUE	1.09313e-209	TRUE	0.664387	1	0.415016	NA	NA	NA	GIPC2	OID31153	ENSG00000137960	C,C	depression_Als_ukb_included	GIPC2:ENSG00000137960:OID31153:depression_Als_ukb_included	<0.8	not_MHC	UKB	cis_only	IVW	0.871254	not_pass	>7.392076e-06	not_applicable	pass	Not_qualifying_for_tier
1161	1161	rs7534345,rs7536433	Inverse variance weighted	2	0.0432945	0.38062	0.962753	0.884426	1.04802	TRUE	9.3406e-166	TRUE	1.53846	1	0.214847	NA	NA	NA	GIPC2	OID31153	ENSG00000137960	C,C	schizophrenia	GIPC2:ENSG00000137960:OID31153:schizophrenia	<0.8	not_MHC	UKB	cis_only	IVW	0.875426	not_pass	>7.392076e-06	not_applicable	pass	Not_qualifying_for_tier
11475	560	rs1354034	Wald ratio	1	0.167403	0.0351906	0.702874	0.506269	0.97583	TRUE	2.70132e-12	TRUE	NA	NA	NA	NA	NA	NA	GIT1	OID30533	ENSG00000108262	T	bipolar_noukb	rs1354034:GIT1:ENSG00000108262:OID30533:bipolar_noukb	<0.8	not_MHC	UKB	cis_trans	no_unique	no_fdr_sensitivity	no_fdr_sensitivity	>7.392076e-06	not_applicable	not_applicable	Not_qualifying_for_tier
11476	561	rs1354034	Wald ratio	1	0.0781357	0.0523289	1.16371	0.998471	1.3563	TRUE	1.85445e-13	TRUE	NA	NA	NA	NA	NA	NA	GIT1	OID30533	ENSG00000108262	T	depression_Als_noukb_included	rs1354034:GIT1:ENSG00000108262:OID30533:depression_Als_noukb_included	<0.8	not_MHC	UKB	cis_trans	no_unique	no_fdr_sensitivity	no_fdr_sensitivity	>7.392076e-06	not_applicable	not_applicable	Not_qualifying_for_tier
11473	558	rs1354034	Wald ratio	1	0.0823929	0.888716	1.0116	0.860742	1.18889	TRUE	6.12246e-15	TRUE	NA	NA	NA	NA	NA	NA	GIT1	OID30533	ENSG00000108262	T	anxiety_pgc_2026	rs1354034:GIT1:ENSG00000108262:OID30533:anxiety_pgc_2026	<0.8	not_MHC	UKB	cis_trans	no_unique	0.995541	not_pass	>7.392076e-06	not_applicable	not_applicable	Not_qualifying_for_tier
11474	559	rs1354034	Wald ratio	1	0.168308	0.0243314	0.684542	0.492191	0.952065	TRUE	1.9597e-12	TRUE	NA	NA	NA	NA	NA	NA	GIT1	OID30533	ENSG00000108262	T	bipolar	rs1354034:GIT1:ENSG00000108262:OID30533:bipolar	<0.8	not_MHC	UKB	cis_trans	no_unique	0.289152	not_pass	>7.392076e-06	not_applicable	not_applicable	Not_qualifying_for_tier
11477	562	rs1354034	Wald ratio	1	0.0569258	0.155962	1.08412	0.969661	1.21208	TRUE	2.92332e-14	TRUE	NA	NA	NA	NA	NA	NA	GIT1	OID30533	ENSG00000108262	T	depression_Als_ukb_included	rs1354034:GIT1:ENSG00000108262:OID30533:depression_Als_ukb_included	<0.8	not_MHC	UKB	cis_trans	no_unique	0.650211	not_pass	>7.392076e-06	not_applicable	not_applicable	Not_qualifying_for_tier
11478	563	rs1354034	Wald ratio	1	0.155322	0.00852123	0.664577	0.490154	0.90107	TRUE	4.31858e-09	TRUE	NA	NA	NA	NA	NA	NA	GIT1	OID30533	ENSG00000108262	T	schizophrenia	rs1354034:GIT1:ENSG00000108262:OID30533:schizophrenia	<0.8	not_MHC	UKB	cis_trans	no_unique	0.17443	not_pass	>7.392076e-06	not_applicable	not_applicable	Not_qualifying_for_tier
4720	1997	rs4816636,rs601338,rs71469854	Inverse variance weighted	3	0.0826495	0.253636	0.909965	0.773877	1.06998	TRUE	2.11196e-49	TRUE	1.51341	2	0.46921	0.0315986	0.050749	0.645464	GKN1	OID20885	ENSG00000169605	T,T,T	bipolar_noukb	GKN1:ENSG00000169605:OID20885:bipolar_noukb	<0.8	not_MHC	UKB	cis_trans	IVW	no_fdr_sensitivity	no_fdr_sensitivity	>7.392076e-06	pass	pass	Not_qualifying_for_tier
4721	1998	rs4816636,rs601338,rs71469854	Inverse variance weighted	3	0.0416901	0.259278	0.954058	0.8792	1.03529	TRUE	8.0292e-52	TRUE	2.60412	2	0.271971	0.0196217	0.0276337	0.60692	GKN1	OID20885	ENSG00000169605	T,T,T	depression_Als_noukb_included	GKN1:ENSG00000169605:OID20885:depression_Als_noukb_included	<0.8	not_MHC	UKB	cis_trans	IVW	no_fdr_sensitivity	no_fdr_sensitivity	>7.392076e-06	pass	pass	Not_qualifying_for_tier
4718	1995	rs4816636,rs601338,rs71469854	Inverse variance weighted	3	0.0434429	0.426292	0.966029	0.887178	1.05189	TRUE	9.89578e-54	TRUE	0.145331	2	0.929912	-0.00250539	0.0245989	0.935383	GKN1	OID20885	ENSG00000169605	T,T,T	anxiety_pgc_2026	GKN1:ENSG00000169605:OID20885:anxiety_pgc_2026	<0.8	not_MHC	UKB	cis_trans	IVW	0.900768	not_pass	>7.392076e-06	pass	pass	Not_qualifying_for_tier
4719	1996	rs4816636,rs601338,rs71469854	Inverse variance weighted	3	0.0825334	0.235866	0.9068	0.771361	1.06602	TRUE	4.25853e-50	TRUE	1.69599	2	0.428272	0.03533	0.051977	0.619946	GKN1	OID20885	ENSG00000169605	T,T,T	bipolar	GKN1:ENSG00000169605:OID20885:bipolar	<0.8	not_MHC	UKB	cis_trans	IVW	0.751542	not_pass	>7.392076e-06	pass	pass	Not_qualifying_for_tier
4722	1999	rs4816636,rs601338,rs71469854	Inverse variance weighted	3	0.0268384	0.111485	0.958185	0.909084	1.00994	TRUE	9.34117e-54	TRUE	0.131399	2	0.936412	0.00565908	0.0156128	0.778625	GKN1	OID20885	ENSG00000169605	T,T,T	depression_Als_ukb_included	GKN1:ENSG00000169605:OID20885:depression_Als_ukb_included	<0.8	not_MHC	UKB	cis_trans	IVW	0.593928	not_pass	>7.392076e-06	pass	pass	Not_qualifying_for_tier
4723	2000	rs4816636,rs601338,rs71469854	Inverse variance weighted	3	0.171529	0.183933	0.79619	0.568864	1.11436	TRUE	3.18633e-34	TRUE	10.5128	2	0.00521394	0.0935148	0.10723	0.543428	GKN1	OID20885	ENSG00000169605	T,T,T	schizophrenia	GKN1:ENSG00000169605:OID20885:schizophrenia	<0.8	not_MHC	UKB	cis_trans	IVW	0.695309	not_pass	>7.392076e-06	pass	not_pass	Not_qualifying_for_tier
4726	2003	rs11650885,rs1260326,rs2559851,rs28929474	Inverse variance weighted	4	0.202358	0.595068	1.11355	0.748962	1.65562	TRUE	1.39086e-41	TRUE	18.3913	3	0.000365232	-0.0288616	0.0658256	0.70387	GLA	OID30594	ENSG00000102393	T,T,T,T	bipolar_noukb	GLA:ENSG00000102393:OID30594:bipolar_noukb	<0.8	not_MHC	UKB	cis_trans	IVW	no_fdr_sensitivity	no_fdr_sensitivity	>7.392076e-06	pass	not_pass	Not_qualifying_for_tier
4727	2004	rs11650885,rs1260326,rs2559851,rs28929474	Inverse variance weighted	4	0.0891421	0.816688	1.02088	0.857225	1.21578	TRUE	7.8763e-47	TRUE	18.4639	3	0.000352836	0.0231845	0.024488	0.443691	GLA	OID30594	ENSG00000102393	T,T,T,T	depression_Als_noukb_included	GLA:ENSG00000102393:OID30594:depression_Als_noukb_included	<0.8	not_MHC	UKB	cis_trans	IVW	no_fdr_sensitivity	no_fdr_sensitivity	>7.392076e-06	pass	not_pass	Not_qualifying_for_tier
4724	2001	rs11650885,rs1260326,rs2559851,rs28929474	Inverse variance weighted	4	0.11436	0.79393	1.03032	0.823432	1.2892	TRUE	8.46708e-47	TRUE	23.5553	3	3.09314e-05	0.0304088	0.0317772	0.439584	GLA	OID30594	ENSG00000102393	T,T,T,T	anxiety_pgc_2026	GLA:ENSG00000102393:OID30594:anxiety_pgc_2026	<0.8	not_MHC	UKB	cis_trans	IVW	0.995541	not_pass	>7.392076e-06	pass	not_pass	Not_qualifying_for_tier
4725	2002	rs11650885,rs1260326,rs2559851,rs28929474	Inverse variance weighted	4	0.20198	0.616448	1.10646	0.744747	1.64387	TRUE	4.7591e-43	TRUE	18.746	3	0.000308525	-0.024649	0.0661097	0.745066	GLA	OID30594	ENSG00000102393	T,T,T,T	bipolar	GLA:ENSG00000102393:OID30594:bipolar	<0.8	not_MHC	UKB	cis_trans	IVW	0.962278	not_pass	>7.392076e-06	pass	not_pass	Not_qualifying_for_tier
4728	2005	rs11650885,rs1260326,rs2559851,rs28929474	Inverse variance weighted	4	0.0711005	0.962134	1.00338	0.872859	1.15342	TRUE	1.98997e-48	TRUE	21.1398	3	9.84692e-05	0.0206938	0.0184828	0.379285	GLA	OID30594	ENSG00000102393	T,T,T,T	depression_Als_ukb_included	GLA:ENSG00000102393:OID30594:depression_Als_ukb_included	<0.8	not_MHC	UKB	cis_trans	IVW	0.997893	not_pass	>7.392076e-06	pass	not_pass	Not_qualifying_for_tier
4729	2006	rs11650885,rs1260326,rs2559851,rs28929474	Inverse variance weighted	4	0.0768517	0.105694	1.1324	0.974048	1.31648	TRUE	9.1691e-39	TRUE	1.98268	3	0.57601	0.0158342	0.020705	0.524331	GLA	OID30594	ENSG00000102393	T,T,T,T	schizophrenia	GLA:ENSG00000102393:OID30594:schizophrenia	<0.8	not_MHC	UKB	cis_trans	IVW	0.586428	not_pass	>7.392076e-06	pass	pass	Not_qualifying_for_tier
4732	2009	rs2695294,rs4423716	Inverse variance weighted	2	0.0302568	0.865973	1.00512	0.947246	1.06653	TRUE	0	TRUE	0.0159594	1	0.89947	NA	NA	NA	GLB1	OID20949	ENSG00000170266	T,C	bipolar_noukb	GLB1:ENSG00000170266:OID20949:bipolar_noukb	<0.8	not_MHC	UKB	cis_trans	IVW	no_fdr_sensitivity	no_fdr_sensitivity	>7.392076e-06	not_applicable	pass	Not_qualifying_for_tier
4733	2010	rs2695294,rs4423716	Inverse variance weighted	2	0.014595	0.180018	1.01976	0.991002	1.04935	TRUE	0	TRUE	1.17213	1	0.278965	NA	NA	NA	GLB1	OID20949	ENSG00000170266	T,C	depression_Als_noukb_included	GLB1:ENSG00000170266:OID20949:depression_Als_noukb_included	<0.8	not_MHC	UKB	cis_trans	IVW	no_fdr_sensitivity	no_fdr_sensitivity	>7.392076e-06	not_applicable	pass	Not_qualifying_for_tier
8868	1477	rs4423716	Wald ratio	1	0.0426026	0.975323	1.00132	0.921103	1.08852	TRUE	2.76493e-184	TRUE	NA	NA	NA	NA	NA	NA	GLB1	OID20949	ENSG00000170266	C	bipolar_noukb	rs4423716:GLB1:ENSG00000170266:OID20949:bipolar_noukb	<0.8	not_MHC	UKB	cis_only	yes_in_secondary	no_fdr_sensitivity	no_fdr_sensitivity	>7.392076e-06	not_applicable	not_applicable	Not_qualifying_for_tier
8869	1478	rs4423716	Wald ratio	1	0.0188864	0.780072	1.00529	0.968755	1.0432	TRUE	1.92023e-191	TRUE	NA	NA	NA	NA	NA	NA	GLB1	OID20949	ENSG00000170266	C	depression_Als_noukb_included	rs4423716:GLB1:ENSG00000170266:OID20949:depression_Als_noukb_included	<0.8	not_MHC	UKB	cis_only	yes_in_secondary	no_fdr_sensitivity	no_fdr_sensitivity	>7.392076e-06	not_applicable	not_applicable	Not_qualifying_for_tier
4730	2007	rs2695294,rs4423716	Inverse variance weighted	2	0.024181	0.0521062	1.04809	0.999571	1.09896	TRUE	0	TRUE	2.47824	1	0.115431	NA	NA	NA	GLB1	OID20949	ENSG00000170266	T,C	anxiety_pgc_2026	GLB1:ENSG00000170266:OID20949:anxiety_pgc_2026	<0.8	not_MHC	UKB	cis_trans	IVW	0.423259	not_pass	>7.392076e-06	not_applicable	pass	Not_qualifying_for_tier
4731	2008	rs2695294,rs4423716	Inverse variance weighted	2	0.0302569	0.82009	1.00691	0.948928	1.06842	TRUE	0	TRUE	0.00952288	1	0.922262	NA	NA	NA	GLB1	OID20949	ENSG00000170266	T,C	bipolar	GLB1:ENSG00000170266:OID20949:bipolar	<0.8	not_MHC	UKB	cis_trans	IVW	0.995541	not_pass	>7.392076e-06	not_applicable	pass	Not_qualifying_for_tier
4734	2011	rs2695294,rs4423716	Inverse variance weighted	2	0.010191	0.762994	1.00308	0.983241	1.02332	TRUE	0	TRUE	0.725746	1	0.394266	NA	NA	NA	GLB1	OID20949	ENSG00000170266	T,C	depression_Als_ukb_included	GLB1:ENSG00000170266:OID20949:depression_Als_ukb_included	<0.8	not_MHC	UKB	cis_trans	IVW	0.988355	not_pass	>7.392076e-06	not_applicable	pass	Not_qualifying_for_tier
4735	2012	rs2695294,rs4423716	Inverse variance weighted	2	0.032061	0.00192567	1.10455	1.03727	1.17618	TRUE	5.7726e-294	TRUE	1.3202	1	0.250555	NA	NA	NA	GLB1	OID20949	ENSG00000170266	T,C	schizophrenia	GLB1:ENSG00000170266:OID20949:schizophrenia	<0.8	not_MHC	UKB	cis_trans	IVW	0.0944153	not_pass	>7.392076e-06	not_applicable	pass	Not_qualifying_for_tier
8866	1475	rs4423716	Wald ratio	1	0.0219721	0.30828	1.02264	0.979533	1.06764	TRUE	6.04191e-191	TRUE	NA	NA	NA	NA	NA	NA	GLB1	OID20949	ENSG00000170266	C	anxiety_pgc_2026	rs4423716:GLB1:ENSG00000170266:OID20949:anxiety_pgc_2026	<0.8	not_MHC	UKB	cis_only	yes_in_secondary	0.827379	not_pass	>7.392076e-06	not_applicable	not_applicable	Not_qualifying_for_tier
8867	1476	rs4423716	Wald ratio	1	0.0426027	0.926043	1.00396	0.923535	1.09139	TRUE	2.1397e-186	TRUE	NA	NA	NA	NA	NA	NA	GLB1	OID20949	ENSG00000170266	C	bipolar	rs4423716:GLB1:ENSG00000170266:OID20949:bipolar	<0.8	not_MHC	UKB	cis_only	yes_in_secondary	0.997893	not_pass	>7.392076e-06	not_applicable	not_applicable	Not_qualifying_for_tier
8870	1479	rs4423716	Wald ratio	1	0.0144948	0.693838	0.99431	0.96646	1.02296	TRUE	1.81769e-194	TRUE	NA	NA	NA	NA	NA	NA	GLB1	OID20949	ENSG00000170266	C	depression_Als_ukb_included	rs4423716:GLB1:ENSG00000170266:OID20949:depression_Als_ukb_included	<0.8	not_MHC	UKB	cis_only	yes_in_secondary	0.979486	not_pass	>7.392076e-06	not_applicable	not_applicable	Not_qualifying_for_tier
8871	1480	rs4423716	Wald ratio	1	0.0397593	0.000921544	1.14081	1.05529	1.23327	TRUE	1.07369e-143	TRUE	NA	NA	NA	NA	NA	NA	GLB1	OID20949	ENSG00000170266	C	schizophrenia	rs4423716:GLB1:ENSG00000170266:OID20949:schizophrenia	<0.8	not_MHC	UKB	cis_only	yes_in_secondary	0.0576806	not_pass	>7.392076e-06	not_applicable	not_applicable	Not_qualifying_for_tier
1164	1164	rs4392718,rs72849921	Inverse variance weighted	2	0.0433893	0.185019	1.0592	0.972843	1.15321	TRUE	2.99791e-199	TRUE	1.25357	1	0.262872	NA	NA	NA	GLO1	OID20107	ENSG00000124767	C,C	bipolar_noukb	GLO1:ENSG00000124767:OID20107:bipolar_noukb	<0.8	not_MHC	UKB	cis_only	IVW	no_fdr_sensitivity	no_fdr_sensitivity	>7.392076e-06	not_applicable	pass	Not_qualifying_for_tier
1165	1165	rs4392718,rs72849921	Inverse variance weighted	2	0.021572	0.941297	0.998413	0.957079	1.04153	TRUE	2.03072e-211	TRUE	1.59075	1	0.20722	NA	NA	NA	GLO1	OID20107	ENSG00000124767	C,C	depression_Als_noukb_included	GLO1:ENSG00000124767:OID20107:depression_Als_noukb_included	<0.8	not_MHC	UKB	cis_only	IVW	no_fdr_sensitivity	no_fdr_sensitivity	>7.392076e-06	not_applicable	pass	Not_qualifying_for_tier
1162	1162	rs4392718,rs72849921	Inverse variance weighted	2	0.0602152	0.95429	0.996554	0.885615	1.12139	TRUE	8.32196e-209	TRUE	10.1636	1	0.00143241	NA	NA	NA	GLO1	OID20107	ENSG00000124767	C,C	anxiety_pgc_2026	GLO1:ENSG00000124767:OID20107:anxiety_pgc_2026	<0.8	not_MHC	UKB	cis_only	IVW	0.997893	not_pass	>7.392076e-06	not_applicable	not_pass	Not_qualifying_for_tier
1163	1163	rs4392718,rs72849921	Inverse variance weighted	2	0.0430273	0.170924	1.06068	0.974902	1.15402	TRUE	3.76208e-202	TRUE	1.2324	1	0.266941	NA	NA	NA	GLO1	OID20107	ENSG00000124767	C,C	bipolar	GLO1:ENSG00000124767:OID20107:bipolar	<0.8	not_MHC	UKB	cis_only	IVW	0.673511	not_pass	>7.392076e-06	not_applicable	pass	Not_qualifying_for_tier
1166	1166	rs4392718,rs72849921	Inverse variance weighted	2	0.0280041	0.940106	1.00211	0.948585	1.05865	TRUE	1.74757e-213	TRUE	4.65478	1	0.0309672	NA	NA	NA	GLO1	OID20107	ENSG00000124767	C,C	depression_Als_ukb_included	GLO1:ENSG00000124767:OID20107:depression_Als_ukb_included	<0.8	not_MHC	UKB	cis_only	IVW	0.997893	not_pass	>7.392076e-06	not_applicable	not_pass	Not_qualifying_for_tier
1167	1167	rs4392718,rs72849921	Inverse variance weighted	2	0.0375043	0.585553	1.02066	0.948325	1.09851	TRUE	9.32182e-174	TRUE	1.12419	1	0.289017	NA	NA	NA	GLO1	OID20107	ENSG00000124767	C,C	schizophrenia	GLO1:ENSG00000124767:OID20107:schizophrenia	<0.8	not_MHC	UKB	cis_only	IVW	0.956067	not_pass	>7.392076e-06	not_applicable	pass	Not_qualifying_for_tier
8874	1483	rs179133	Wald ratio	1	0.0771107	0.689161	1.03132	0.88666	1.19959	TRUE	2.83732e-49	TRUE	NA	NA	NA	NA	NA	NA	GLRX5	OID30663	ENSG00000182512	C	bipolar_noukb	rs179133:GLRX5:ENSG00000182512:OID30663:bipolar_noukb	<0.8	not_MHC	UKB	cis_only	no_unique	no_fdr_sensitivity	no_fdr_sensitivity	>7.392076e-06	not_applicable	not_applicable	Not_qualifying_for_tier
8875	1484	rs179133	Wald ratio	1	0.0354812	0.152705	0.950526	0.88667	1.01898	TRUE	5.04799e-50	TRUE	NA	NA	NA	NA	NA	NA	GLRX5	OID30663	ENSG00000182512	C	depression_Als_noukb_included	rs179133:GLRX5:ENSG00000182512:OID30663:depression_Als_noukb_included	<0.8	not_MHC	UKB	cis_only	no_unique	no_fdr_sensitivity	no_fdr_sensitivity	>7.392076e-06	not_applicable	not_applicable	Not_qualifying_for_tier
8872	1481	rs179133	Wald ratio	1	0.0392033	0.634162	0.981517	0.908923	1.05991	TRUE	5.89998e-52	TRUE	NA	NA	NA	NA	NA	NA	GLRX5	OID30663	ENSG00000182512	C	anxiety_pgc_2026	rs179133:GLRX5:ENSG00000182512:OID30663:anxiety_pgc_2026	<0.8	not_MHC	UKB	cis_only	no_unique	0.966251	not_pass	>7.392076e-06	not_applicable	not_applicable	Not_qualifying_for_tier
8873	1482	rs179133	Wald ratio	1	0.0764654	0.705394	1.02933	0.886065	1.19576	TRUE	5.87945e-50	TRUE	NA	NA	NA	NA	NA	NA	GLRX5	OID30663	ENSG00000182512	C	bipolar	rs179133:GLRX5:ENSG00000182512:OID30663:bipolar	<0.8	not_MHC	UKB	cis_only	no_unique	0.981968	not_pass	>7.392076e-06	not_applicable	not_applicable	Not_qualifying_for_tier
8876	1485	rs179133	Wald ratio	1	0.0270936	0.154726	0.962179	0.912417	1.01465	TRUE	3.19387e-51	TRUE	NA	NA	NA	NA	NA	NA	GLRX5	OID30663	ENSG00000182512	C	depression_Als_ukb_included	rs179133:GLRX5:ENSG00000182512:OID30663:depression_Als_ukb_included	<0.8	not_MHC	UKB	cis_only	no_unique	0.649352	not_pass	>7.392076e-06	not_applicable	not_applicable	Not_qualifying_for_tier
8877	1486	rs179133	Wald ratio	1	0.0716253	0.141219	0.899983	0.782106	1.03563	TRUE	6.19198e-40	TRUE	NA	NA	NA	NA	NA	NA	GLRX5	OID30663	ENSG00000182512	C	schizophrenia	rs179133:GLRX5:ENSG00000182512:OID30663:schizophrenia	<0.8	not_MHC	UKB	cis_only	no_unique	0.64418	not_pass	>7.392076e-06	not_applicable	not_applicable	Not_qualifying_for_tier
1170	1170	rs153470,rs77524907	Inverse variance weighted	2	0.0374302	0.713152	1.01386	0.942139	1.09103	TRUE	1.38488e-225	TRUE	1.27799	1	0.258273	NA	NA	NA	GM2A	OID30413	ENSG00000196743	C,C	bipolar_noukb	GM2A:ENSG00000196743:OID30413:bipolar_noukb	<0.8	not_MHC	UKB	cis_only	IVW	no_fdr_sensitivity	no_fdr_sensitivity	>7.392076e-06	not_applicable	pass	Not_qualifying_for_tier
1171	1171	rs153470,rs77524907	Inverse variance weighted	2	0.0264353	0.986962	1.00043	0.949917	1.05363	TRUE	1.00355e-234	TRUE	3.12335	1	0.0771778	NA	NA	NA	GM2A	OID30413	ENSG00000196743	C,C	depression_Als_noukb_included	GM2A:ENSG00000196743:OID30413:depression_Als_noukb_included	<0.8	not_MHC	UKB	cis_only	IVW	no_fdr_sensitivity	no_fdr_sensitivity	>7.392076e-06	not_applicable	pass	Not_qualifying_for_tier
1168	1168	rs153470,rs77524907	Inverse variance weighted	2	0.0230876	0.162805	0.96829	0.92545	1.01311	TRUE	1.40649e-235	TRUE	1.80786	1	0.178766	NA	NA	NA	GM2A	OID30413	ENSG00000196743	C,C	anxiety_pgc_2026	GM2A:ENSG00000196743:OID30413:anxiety_pgc_2026	<0.8	not_MHC	UKB	cis_only	IVW	0.66191	not_pass	>7.392076e-06	not_applicable	pass	Not_qualifying_for_tier
1169	1169	rs153470,rs77524907	Inverse variance weighted	2	0.0403992	0.766986	1.01204	0.934998	1.09544	TRUE	1.82496e-228	TRUE	1.49446	1	0.221526	NA	NA	NA	GM2A	OID30413	ENSG00000196743	C,C	bipolar	GM2A:ENSG00000196743:OID30413:bipolar	<0.8	not_MHC	UKB	cis_only	IVW	0.989236	not_pass	>7.392076e-06	not_applicable	pass	Not_qualifying_for_tier
1172	1172	rs153470,rs77524907	Inverse variance weighted	2	0.0140062	0.81687	0.996762	0.969771	1.0245	TRUE	5.60716e-241	TRUE	1.48452	1	0.223069	NA	NA	NA	GM2A	OID30413	ENSG00000196743	C,C	depression_Als_ukb_included	GM2A:ENSG00000196743:OID30413:depression_Als_ukb_included	<0.8	not_MHC	UKB	cis_only	IVW	0.995541	not_pass	>7.392076e-06	not_applicable	pass	Not_qualifying_for_tier
1173	1173	rs153470,rs77524907	Inverse variance weighted	2	0.0306233	0.809406	1.00741	0.948726	1.06973	TRUE	5.8907e-200	TRUE	0.00129363	1	0.971309	NA	NA	NA	GM2A	OID30413	ENSG00000196743	C,C	schizophrenia	GM2A:ENSG00000196743:OID30413:schizophrenia	<0.8	not_MHC	UKB	cis_only	IVW	0.995541	not_pass	>7.392076e-06	not_applicable	pass	Not_qualifying_for_tier
11480	565	rs7765828	Wald ratio	1	0.102123	0.632043	0.952275	0.779531	1.1633	TRUE	1.67435e-30	TRUE	NA	NA	NA	NA	NA	NA	GMPR2	OID30623	ENSG00000100938	T	bipolar_noukb	rs7765828:GMPR2:ENSG00000100938:OID30623:bipolar_noukb	<0.8	not_MHC	UKB	cis_trans	no_unique	no_fdr_sensitivity	no_fdr_sensitivity	>7.392076e-06	not_applicable	not_applicable	Not_qualifying_for_tier
11479	564	rs7765828	Wald ratio	1	0.102157	0.567479	0.943263	0.772103	1.15237	TRUE	8.51046e-31	TRUE	NA	NA	NA	NA	NA	NA	GMPR2	OID30623	ENSG00000100938	T	bipolar	rs7765828:GMPR2:ENSG00000100938:OID30623:bipolar	<0.8	not_MHC	UKB	cis_trans	no_unique	0.952835	not_pass	>7.392076e-06	not_applicable	not_applicable	Not_qualifying_for_tier
11481	566	rs7765828	Wald ratio	1	0.0955089	0.0949945	0.852601	0.707045	1.02812	TRUE	5.98851e-24	TRUE	NA	NA	NA	NA	NA	NA	GMPR2	OID30623	ENSG00000100938	T	schizophrenia	rs7765828:GMPR2:ENSG00000100938:OID30623:schizophrenia	<0.8	not_MHC	UKB	cis_trans	no_unique	0.555582	not_pass	>7.392076e-06	not_applicable	not_applicable	Not_qualifying_for_tier
11484	569	rs1354034	Wald ratio	1	0.0769387	0.0303902	0.846564	0.728062	0.984354	TRUE	1.57902e-52	TRUE	NA	NA	NA	NA	NA	NA	GNE	OID21231	ENSG00000159921	T	bipolar_noukb	rs1354034:GNE:ENSG00000159921:OID21231:bipolar_noukb	<0.8	not_MHC	UKB	cis_trans	no_unique	no_fdr_sensitivity	no_fdr_sensitivity	>7.392076e-06	not_applicable	not_applicable	Not_qualifying_for_tier
11485	570	rs1354034	Wald ratio	1	0.0360647	0.0470205	1.07426	1.00094	1.15294	TRUE	3.59706e-56	TRUE	NA	NA	NA	NA	NA	NA	GNE	OID21231	ENSG00000159921	T	depression_Als_noukb_included	rs1354034:GNE:ENSG00000159921:OID21231:depression_Als_noukb_included	<0.8	not_MHC	UKB	cis_trans	no_unique	no_fdr_sensitivity	no_fdr_sensitivity	>7.392076e-06	not_applicable	not_applicable	Not_qualifying_for_tier
11482	567	rs1354034	Wald ratio	1	0.0389207	0.888703	1.00546	0.931613	1.08516	TRUE	1.5437e-59	TRUE	NA	NA	NA	NA	NA	NA	GNE	OID21231	ENSG00000159921	T	anxiety_pgc_2026	rs1354034:GNE:ENSG00000159921:OID21231:anxiety_pgc_2026	<0.8	not_MHC	UKB	cis_trans	no_unique	0.995541	not_pass	>7.392076e-06	not_applicable	not_applicable	Not_qualifying_for_tier
11483	568	rs1354034	Wald ratio	1	0.0770404	0.0201163	0.83606	0.718885	0.972334	TRUE	3.61937e-53	TRUE	NA	NA	NA	NA	NA	NA	GNE	OID21231	ENSG00000159921	T	bipolar	rs1354034:GNE:ENSG00000159921:OID21231:bipolar	<0.8	not_MHC	UKB	cis_trans	no_unique	0.283561	not_pass	>7.392076e-06	not_applicable	not_applicable	Not_qualifying_for_tier
11486	571	rs1354034	Wald ratio	1	0.0265647	0.150901	1.03889	0.986186	1.09442	TRUE	2.44783e-58	TRUE	NA	NA	NA	NA	NA	NA	GNE	OID21231	ENSG00000159921	T	depression_Als_ukb_included	rs1354034:GNE:ENSG00000159921:OID21231:depression_Als_ukb_included	<0.8	not_MHC	UKB	cis_trans	no_unique	0.649352	not_pass	>7.392076e-06	not_applicable	not_applicable	Not_qualifying_for_tier
11487	572	rs1354034	Wald ratio	1	0.0702453	0.00599467	0.82445	0.718406	0.946146	TRUE	4.51355e-42	TRUE	NA	NA	NA	NA	NA	NA	GNE	OID21231	ENSG00000159921	T	schizophrenia	rs1354034:GNE:ENSG00000159921:OID21231:schizophrenia	<0.8	not_MHC	UKB	cis_trans	no_unique	0.1624	not_pass	>7.392076e-06	not_applicable	not_applicable	Not_qualifying_for_tier
1176	1176	rs1130866,rs3024798	Inverse variance weighted	2	0.0360757	0.744267	1.01184	0.942763	1.08597	TRUE	6.21453e-242	TRUE	1.52969	1	0.216159	NA	NA	NA	GNLY	OID21132	ENSG00000115523	C,C	bipolar_noukb	GNLY:ENSG00000115523:OID21132:bipolar_noukb	<0.8	not_MHC	UKB	cis_only	IVW	no_fdr_sensitivity	no_fdr_sensitivity	>7.392076e-06	not_applicable	pass	Not_qualifying_for_tier
1177	1177	rs1130866,rs3024798	Inverse variance weighted	2	0.0133257	0.215297	0.983623	0.958265	1.00965	TRUE	8.79019e-254	TRUE	0.111161	1	0.738826	NA	NA	NA	GNLY	OID21132	ENSG00000115523	C,C	depression_Als_noukb_included	GNLY:ENSG00000115523:OID21132:depression_Als_noukb_included	<0.8	not_MHC	UKB	cis_only	IVW	no_fdr_sensitivity	no_fdr_sensitivity	>7.392076e-06	not_applicable	pass	Not_qualifying_for_tier
1174	1174	rs1130866,rs3024798	Inverse variance weighted	2	0.0155186	0.000693578	1.05405	1.02247	1.0866	TRUE	1.8208e-249	TRUE	0.028621	1	0.865657	NA	NA	NA	GNLY	OID21132	ENSG00000115523	C,C	anxiety_pgc_2026	GNLY:ENSG00000115523:OID21132:anxiety_pgc_2026	<0.8	not_MHC	UKB	cis_only	IVW	0.0473252	pass	>7.392076e-06	not_applicable	pass	Not_qualifying_for_tier
1175	1175	rs1130866,rs3024798	Inverse variance weighted	2	0.0350641	0.770166	1.0103	0.943196	1.08217	TRUE	1.39214e-245	TRUE	1.44511	1	0.229315	NA	NA	NA	GNLY	OID21132	ENSG00000115523	C,C	bipolar	GNLY:ENSG00000115523:OID21132:bipolar	<0.8	not_MHC	UKB	cis_only	IVW	0.989236	not_pass	>7.392076e-06	not_applicable	pass	Not_qualifying_for_tier
1178	1178	rs1130866,rs3024798	Inverse variance weighted	2	0.0100788	0.707677	0.996228	0.976741	1.0161	TRUE	3.22713e-261	TRUE	0.0291609	1	0.864408	NA	NA	NA	GNLY	OID21132	ENSG00000115523	C,C	depression_Als_ukb_included	GNLY:ENSG00000115523:OID21132:depression_Als_ukb_included	<0.8	not_MHC	UKB	cis_only	IVW	0.981968	not_pass	>7.392076e-06	not_applicable	pass	Not_qualifying_for_tier
1179	1179	rs1130866,rs3024798	Inverse variance weighted	2	0.0275546	0.392393	0.976708	0.925358	1.03091	TRUE	1.44319e-207	TRUE	1.03769	1	0.308359	NA	NA	NA	GNLY	OID21132	ENSG00000115523	C,C	schizophrenia	GNLY:ENSG00000115523:OID21132:schizophrenia	<0.8	not_MHC	UKB	cis_only	IVW	0.88035	not_pass	>7.392076e-06	not_applicable	pass	Not_qualifying_for_tier
4738	2015	rs11147139,rs1354034,rs3811444	Inverse variance weighted	3	0.0470578	0.0132669	0.889995	0.811579	0.975987	TRUE	2.74197e-169	TRUE	2.45538	2	0.292968	-0.0327617	0.0210889	0.364107	GOLGA3	OID31026	ENSG00000090615	C,T,T	bipolar_noukb	GOLGA3:ENSG00000090615:OID31026:bipolar_noukb	<0.8	not_MHC	UKB	cis_trans	IVW	no_fdr_sensitivity	no_fdr_sensitivity	>7.392076e-06	pass	pass	Not_qualifying_for_tier
4739	2016	rs11147139,rs1354034,rs3811444	Inverse variance weighted	3	0.0305325	0.946417	0.99795	0.939981	1.05949	TRUE	3.61661e-182	TRUE	5.29076	2	0.0709783	0.0132064	0.0176629	0.591277	GOLGA3	OID31026	ENSG00000090615	C,T,T	depression_Als_noukb_included	GOLGA3:ENSG00000090615:OID31026:depression_Als_noukb_included	<0.8	not_MHC	UKB	cis_trans	IVW	no_fdr_sensitivity	no_fdr_sensitivity	>7.392076e-06	pass	pass	Not_qualifying_for_tier
8880	1489	rs11147139	Wald ratio	1	0.0983647	0.0571731	0.829371	0.683942	1.00572	TRUE	2.29171e-33	TRUE	NA	NA	NA	NA	NA	NA	GOLGA3	OID31026	ENSG00000090615	C	bipolar_noukb	rs11147139:GOLGA3:ENSG00000090615:OID31026:bipolar_noukb	<0.8	not_MHC	UKB	cis_only	yes_in_secondary	no_fdr_sensitivity	no_fdr_sensitivity	>7.392076e-06	not_applicable	not_applicable	Not_qualifying_for_tier
8881	1490	rs11147139	Wald ratio	1	0.0424415	0.318939	0.958583	0.88207	1.04173	TRUE	1.03145e-36	TRUE	NA	NA	NA	NA	NA	NA	GOLGA3	OID31026	ENSG00000090615	C	depression_Als_noukb_included	rs11147139:GOLGA3:ENSG00000090615:OID31026:depression_Als_noukb_included	<0.8	not_MHC	UKB	cis_only	yes_in_secondary	no_fdr_sensitivity	no_fdr_sensitivity	>7.392076e-06	not_applicable	not_applicable	Not_qualifying_for_tier
4736	2013	rs11147139,rs1354034,rs3811444	Inverse variance weighted	3	0.0487489	0.919754	1.00492	0.913349	1.10568	TRUE	7.94194e-182	TRUE	10.6078	2	0.00497205	-0.0199672	0.0284489	0.610405	GOLGA3	OID31026	ENSG00000090615	C,T,T	anxiety_pgc_2026	GOLGA3:ENSG00000090615:OID31026:anxiety_pgc_2026	<0.8	not_MHC	UKB	cis_trans	IVW	0.997433	not_pass	>7.392076e-06	pass	not_pass	Not_qualifying_for_tier
4737	2014	rs11147139,rs1354034,rs3811444	Inverse variance weighted	3	0.0503127	0.0195154	0.889134	0.805639	0.981283	TRUE	5.41273e-172	TRUE	2.81307	2	0.24499	-0.0353243	0.0210889	0.342639	GOLGA3	OID31026	ENSG00000090615	C,T,T	bipolar	GOLGA3:ENSG00000090615:OID31026:bipolar	<0.8	not_MHC	UKB	cis_trans	IVW	0.283561	not_pass	>7.392076e-06	pass	pass	Not_qualifying_for_tier
4740	2017	rs11147139,rs1354034,rs3811444	Inverse variance weighted	3	0.0251602	0.760019	0.992344	0.944595	1.04251	TRUE	7.52635e-186	TRUE	6.37051	2	0.0413676	0.00278897	0.0178284	0.901212	GOLGA3	OID31026	ENSG00000090615	C,T,T	depression_Als_ukb_included	GOLGA3:ENSG00000090615:OID31026:depression_Als_ukb_included	<0.8	not_MHC	UKB	cis_trans	IVW	0.987133	not_pass	>7.392076e-06	pass	not_pass	Not_qualifying_for_tier
4741	2018	rs11147139,rs1354034,rs3811444	Inverse variance weighted	3	0.05635	0.025226	0.88152	0.789344	0.984461	TRUE	7.48349e-138	TRUE	4.18389	2	0.123447	-0.0393052	0.0192929	0.290489	GOLGA3	OID31026	ENSG00000090615	C,T,T	schizophrenia	GOLGA3:ENSG00000090615:OID31026:schizophrenia	<0.8	not_MHC	UKB	cis_trans	IVW	0.295346	not_pass	>7.392076e-06	pass	pass	Not_qualifying_for_tier
8878	1487	rs11147139	Wald ratio	1	0.0501803	0.00628405	0.871864	0.790195	0.961974	TRUE	4.81166e-35	TRUE	NA	NA	NA	NA	NA	NA	GOLGA3	OID31026	ENSG00000090615	C	anxiety_pgc_2026	rs11147139:GOLGA3:ENSG00000090615:OID31026:anxiety_pgc_2026	<0.8	not_MHC	UKB	cis_only	yes_in_secondary	0.1624	not_pass	>7.392076e-06	not_applicable	not_applicable	Not_qualifying_for_tier
8879	1488	rs11147139	Wald ratio	1	0.0983181	0.0630148	0.83295	0.686956	1.00997	TRUE	4.62894e-34	TRUE	NA	NA	NA	NA	NA	NA	GOLGA3	OID31026	ENSG00000090615	C	bipolar	rs11147139:GOLGA3:ENSG00000090615:OID31026:bipolar	<0.8	not_MHC	UKB	cis_only	yes_in_secondary	0.457011	not_pass	>7.392076e-06	not_applicable	not_applicable	Not_qualifying_for_tier
8882	1491	rs11147139	Wald ratio	1	0.0325804	0.0354182	0.933761	0.875998	0.995334	TRUE	1.93905e-36	TRUE	NA	NA	NA	NA	NA	NA	GOLGA3	OID31026	ENSG00000090615	C	depression_Als_ukb_included	rs11147139:GOLGA3:ENSG00000090615:OID31026:depression_Als_ukb_included	<0.8	not_MHC	UKB	cis_only	yes_in_secondary	0.351139	not_pass	>7.392076e-06	not_applicable	not_applicable	Not_qualifying_for_tier
8883	1492	rs11147139	Wald ratio	1	0.0918877	0.0257766	0.814754	0.680472	0.975535	TRUE	7.57254e-27	TRUE	NA	NA	NA	NA	NA	NA	GOLGA3	OID31026	ENSG00000090615	C	schizophrenia	rs11147139:GOLGA3:ENSG00000090615:OID31026:schizophrenia	<0.8	not_MHC	UKB	cis_only	yes_in_secondary	0.298528	not_pass	>7.392076e-06	not_applicable	not_applicable	Not_qualifying_for_tier
11490	575	rs1354034	Wald ratio	1	0.129441	0.0327763	0.758561	0.588583	0.977626	TRUE	1.29793e-19	TRUE	NA	NA	NA	NA	NA	NA	GOPC	OID20551	ENSG00000047932	T	bipolar_noukb	rs1354034:GOPC:ENSG00000047932:OID20551:bipolar_noukb	<0.8	not_MHC	UKB	cis_trans	no_unique	no_fdr_sensitivity	no_fdr_sensitivity	>7.392076e-06	not_applicable	not_applicable	Not_qualifying_for_tier
11491	576	rs1354034	Wald ratio	1	0.0605419	0.0496744	1.12618	1.00017	1.26806	TRUE	2.64207e-21	TRUE	NA	NA	NA	NA	NA	NA	GOPC	OID20551	ENSG00000047932	T	depression_Als_noukb_included	rs1354034:GOPC:ENSG00000047932:OID20551:depression_Als_noukb_included	<0.8	not_MHC	UKB	cis_trans	no_unique	no_fdr_sensitivity	no_fdr_sensitivity	>7.392076e-06	not_applicable	not_applicable	Not_qualifying_for_tier
11488	573	rs1354034	Wald ratio	1	0.0645717	0.888709	1.00908	0.889119	1.14522	TRUE	2.97904e-23	TRUE	NA	NA	NA	NA	NA	NA	GOPC	OID20551	ENSG00000047932	T	anxiety_pgc_2026	rs1354034:GOPC:ENSG00000047932:OID20551:anxiety_pgc_2026	<0.8	not_MHC	UKB	cis_trans	no_unique	0.995541	not_pass	>7.392076e-06	not_applicable	not_applicable	Not_qualifying_for_tier
11489	574	rs1354034	Wald ratio	1	0.129885	0.0221969	0.74301	0.576016	0.958419	TRUE	7.55982e-20	TRUE	NA	NA	NA	NA	NA	NA	GOPC	OID20551	ENSG00000047932	T	bipolar	rs1354034:GOPC:ENSG00000047932:OID20551:bipolar	<0.8	not_MHC	UKB	cis_trans	no_unique	0.283561	not_pass	>7.392076e-06	not_applicable	not_applicable	Not_qualifying_for_tier
11492	577	rs1354034	Wald ratio	1	0.0443449	0.153451	1.06535	0.976661	1.16209	TRUE	2.04452e-22	TRUE	NA	NA	NA	NA	NA	NA	GOPC	OID20551	ENSG00000047932	T	depression_Als_ukb_included	rs1354034:GOPC:ENSG00000047932:OID20551:depression_Als_ukb_included	<0.8	not_MHC	UKB	cis_trans	no_unique	0.649352	not_pass	>7.392076e-06	not_applicable	not_applicable	Not_qualifying_for_tier
11493	578	rs1354034	Wald ratio	1	0.119175	0.00720591	0.725972	0.574746	0.916988	TRUE	6.79504e-15	TRUE	NA	NA	NA	NA	NA	NA	GOPC	OID20551	ENSG00000047932	T	schizophrenia	rs1354034:GOPC:ENSG00000047932:OID20551:schizophrenia	<0.8	not_MHC	UKB	cis_trans	no_unique	0.1624	not_pass	>7.392076e-06	not_applicable	not_applicable	Not_qualifying_for_tier
11496	581	rs1354034	Wald ratio	1	0.139716	0.0334569	0.74296	0.564985	0.976998	TRUE	1.02785e-16	TRUE	NA	NA	NA	NA	NA	NA	GORASP2	OID31438	ENSG00000115806	T	bipolar_noukb	rs1354034:GORASP2:ENSG00000115806:OID31438:bipolar_noukb	<0.8	not_MHC	UKB	cis_trans	no_unique	no_fdr_sensitivity	no_fdr_sensitivity	>7.392076e-06	not_applicable	not_applicable	Not_qualifying_for_tier
11497	582	rs1354034	Wald ratio	1	0.0653084	0.0504257	1.13629	0.999761	1.29146	TRUE	3.26271e-18	TRUE	NA	NA	NA	NA	NA	NA	GORASP2	OID31438	ENSG00000115806	T	depression_Als_noukb_included	rs1354034:GORASP2:ENSG00000115806:OID31438:depression_Als_noukb_included	<0.8	not_MHC	UKB	cis_trans	no_unique	no_fdr_sensitivity	no_fdr_sensitivity	>7.392076e-06	not_applicable	not_applicable	Not_qualifying_for_tier
11494	579	rs1354034	Wald ratio	1	0.0694287	0.888711	1.00976	0.881293	1.15696	TRUE	5.35646e-20	TRUE	NA	NA	NA	NA	NA	NA	GORASP2	OID31438	ENSG00000115806	T	anxiety_pgc_2026	rs1354034:GORASP2:ENSG00000115806:OID31438:anxiety_pgc_2026	<0.8	not_MHC	UKB	cis_trans	no_unique	0.995541	not_pass	>7.392076e-06	not_applicable	not_applicable	Not_qualifying_for_tier
11495	580	rs1354034	Wald ratio	1	0.140275	0.0227958	0.726597	0.551937	0.956529	TRUE	6.50458e-17	TRUE	NA	NA	NA	NA	NA	NA	GORASP2	OID31438	ENSG00000115806	T	bipolar	rs1354034:GORASP2:ENSG00000115806:OID31438:bipolar	<0.8	not_MHC	UKB	cis_trans	no_unique	0.28365	not_pass	>7.392076e-06	not_applicable	not_applicable	Not_qualifying_for_tier
11498	583	rs1354034	Wald ratio	1	0.0477625	0.154165	1.07043	0.974769	1.17548	TRUE	3.25724e-19	TRUE	NA	NA	NA	NA	NA	NA	GORASP2	OID31438	ENSG00000115806	T	depression_Als_ukb_included	rs1354034:GORASP2:ENSG00000115806:OID31438:depression_Als_ukb_included	<0.8	not_MHC	UKB	cis_trans	no_unique	0.649352	not_pass	>7.392076e-06	not_applicable	not_applicable	Not_qualifying_for_tier
11499	584	rs1354034	Wald ratio	1	0.128924	0.00756786	0.708697	0.55045	0.912438	TRUE	1.47343e-12	TRUE	NA	NA	NA	NA	NA	NA	GORASP2	OID31438	ENSG00000115806	T	schizophrenia	rs1354034:GORASP2:ENSG00000115806:OID31438:schizophrenia	<0.8	not_MHC	UKB	cis_trans	no_unique	0.1624	not_pass	>7.392076e-06	not_applicable	not_applicable	Not_qualifying_for_tier
4750	2027	rs181242111,rs3747207,rs56278466	Inverse variance weighted	3	0.076203	0.704281	0.971492	0.836708	1.12799	TRUE	2.78573e-84	TRUE	0.557395	2	0.756769	0.0102504	0.0375579	0.830384	GOT1	OID30417	ENSG00000120053	T,T,T	bipolar_noukb	GOT1:ENSG00000120053:OID30417:bipolar_noukb	<0.8	not_MHC	UKB	cis_trans	IVW	no_fdr_sensitivity	no_fdr_sensitivity	>7.392076e-06	pass	pass	Not_qualifying_for_tier
11500	585	rs3747207	Wald ratio	1	0.060118	0.936252	0.995203	0.884582	1.11966	TRUE	4.44535e-20	TRUE	NA	NA	NA	NA	NA	NA	GOT1	OID30417	ENSG00000120053	T	depression_Als_noukb_included	rs3747207:GOT1:ENSG00000120053:OID30417:depression_Als_noukb_included	<0.8	not_MHC	UKB	cis_trans	no_unique	no_fdr_sensitivity	no_fdr_sensitivity	>7.392076e-06	not_applicable	not_applicable	Not_qualifying_for_tier
4748	2025	rs3747207,rs56278466	Inverse variance weighted	2	0.0703405	0.518021	1.04652	0.911741	1.20122	TRUE	1.86911e-58	TRUE	1.99223	1	0.158108	NA	NA	NA	GOT1	OID30417	ENSG00000120053	T,T	anxiety_pgc_2026	GOT1:ENSG00000120053:OID30417:anxiety_pgc_2026	<0.8	not_MHC	UKB	cis_trans	IVW	0.936863	not_pass	>7.392076e-06	not_applicable	pass	Not_qualifying_for_tier
4749	2026	rs181242111,rs3747207,rs56278466	Inverse variance weighted	3	0.0759071	0.675244	0.968698	0.834786	1.12409	TRUE	1.02209e-85	TRUE	0.438431	2	0.803148	0.00932701	0.0373754	0.844312	GOT1	OID30417	ENSG00000120053	T,T,T	bipolar	GOT1:ENSG00000120053:OID30417:bipolar	<0.8	not_MHC	UKB	cis_trans	IVW	0.975459	not_pass	>7.392076e-06	pass	pass	Not_qualifying_for_tier
4751	2028	rs3747207,rs56278466	Inverse variance weighted	2	0.0299545	0.608314	1.01547	0.957567	1.07687	TRUE	5.81707e-61	TRUE	0.869972	1	0.350963	NA	NA	NA	GOT1	OID30417	ENSG00000120053	T,T	depression_Als_ukb_included	GOT1:ENSG00000120053:OID30417:depression_Als_ukb_included	<0.8	not_MHC	UKB	cis_trans	IVW	0.962158	not_pass	>7.392076e-06	not_applicable	pass	Not_qualifying_for_tier
4752	2029	rs181242111,rs3747207,rs56278466	Inverse variance weighted	3	0.0724924	0.0730574	0.878148	0.761835	1.01222	TRUE	1.13312e-68	TRUE	0.638261	2	0.726781	-0.0209717	0.0348133	0.654834	GOT1	OID30417	ENSG00000120053	T,T,T	schizophrenia	GOT1:ENSG00000120053:OID30417:schizophrenia	<0.8	not_MHC	UKB	cis_trans	IVW	0.486737	not_pass	>7.392076e-06	pass	pass	Not_qualifying_for_tier
4755	2032	rs11244038,rs492602,rs55700078,rs6571015,rs9411378	Inverse variance weighted	5	0.0253406	0.794472	1.00662	0.957848	1.05788	TRUE	0	TRUE	8.5768	4	0.0725932	0.00739214	0.0175279	0.701615	GP2	OID20090	ENSG00000169347	T,T,C,T,T	bipolar_noukb	GP2:ENSG00000169347:OID20090:bipolar_noukb	<0.8	not_MHC	UKB	cis_trans	IVW	no_fdr_sensitivity	no_fdr_sensitivity	>7.392076e-06	pass	pass	Not_qualifying_for_tier
4756	2033	rs11244038,rs492602,rs55700078,rs6571015,rs9411378	Inverse variance weighted	5	0.0125593	0.574605	0.992975	0.968831	1.01772	TRUE	0	TRUE	10.6323	4	0.0310222	8.75127e-05	0.00909606	0.992928	GP2	OID20090	ENSG00000169347	T,T,C,T,T	depression_Als_noukb_included	GP2:ENSG00000169347:OID20090:depression_Als_noukb_included	<0.8	not_MHC	UKB	cis_trans	IVW	no_fdr_sensitivity	no_fdr_sensitivity	>7.392076e-06	pass	not_pass	Not_qualifying_for_tier
8886	1495	rs55700078	Wald ratio	1	0.0423201	0.302218	1.04463	0.961475	1.13497	TRUE	4.33997e-181	TRUE	NA	NA	NA	NA	NA	NA	GP2	OID20090	ENSG00000169347	C	bipolar_noukb	rs55700078:GP2:ENSG00000169347:OID20090:bipolar_noukb	<0.8	not_MHC	UKB	cis_only	yes_in_secondary	no_fdr_sensitivity	no_fdr_sensitivity	>7.392076e-06	not_applicable	not_applicable	Not_qualifying_for_tier
8887	1496	rs55700078	Wald ratio	1	0.018962	0.00842689	0.951272	0.916567	0.987292	TRUE	2.94063e-185	TRUE	NA	NA	NA	NA	NA	NA	GP2	OID20090	ENSG00000169347	C	depression_Als_noukb_included	rs55700078:GP2:ENSG00000169347:OID20090:depression_Als_noukb_included	<0.8	not_MHC	UKB	cis_only	yes_in_secondary	no_fdr_sensitivity	no_fdr_sensitivity	>7.392076e-06	not_applicable	not_applicable	Not_qualifying_for_tier
4753	2030	rs11244038,rs492602,rs55700078,rs6571015,rs9411378	Inverse variance weighted	5	0.00911363	0.226447	1.01108	0.993184	1.02931	TRUE	0	TRUE	0.563819	4	0.966998	0.0026992	0.00561823	0.663775	GP2	OID20090	ENSG00000169347	T,T,C,T,T	anxiety_pgc_2026	GP2:ENSG00000169347:OID20090:anxiety_pgc_2026	<0.8	not_MHC	UKB	cis_trans	IVW	0.743147	not_pass	>7.392076e-06	pass	pass	Not_qualifying_for_tier
4754	2031	rs11244038,rs492602,rs55700078,rs6571015,rs9411378	Inverse variance weighted	5	0.0249254	0.786063	1.00679	0.958785	1.05719	TRUE	0	TRUE	8.37559	4	0.0787492	0.00900728	0.0169806	0.632558	GP2	OID20090	ENSG00000169347	T,T,C,T,T	bipolar	GP2:ENSG00000169347:OID20090:bipolar	<0.8	not_MHC	UKB	cis_trans	IVW	0.994212	not_pass	>7.392076e-06	pass	pass	Not_qualifying_for_tier
4757	2034	rs11244038,rs492602,rs55700078,rs6571015	Inverse variance weighted	4	0.0140568	0.422572	0.98879	0.96192	1.01641	TRUE	0	TRUE	10.2432	3	0.0166082	0.00224384	0.0087543	0.821664	GP2	OID20090	ENSG00000169347	T,T,C,T	depression_Als_ukb_included	GP2:ENSG00000169347:OID20090:depression_Als_ukb_included	<0.8	not_MHC	UKB	cis_trans	IVW	0.898508	not_pass	>7.392076e-06	pass	not_pass	Not_qualifying_for_tier
4758	2035	rs11244038,rs492602,rs55700078,rs6571015,rs9411378	Inverse variance weighted	5	0.0423934	0.859303	0.992513	0.913378	1.07851	TRUE	0	TRUE	29.5756	4	5.97127e-06	0.0118685	0.0299935	0.718785	GP2	OID20090	ENSG00000169347	T,T,C,T,T	schizophrenia	GP2:ENSG00000169347:OID20090:schizophrenia	<0.8	not_MHC	UKB	cis_trans	IVW	0.995541	not_pass	>7.392076e-06	pass	not_pass	Not_qualifying_for_tier
8884	1493	rs55700078	Wald ratio	1	0.021157	0.383381	1.01861	0.977238	1.06174	TRUE	4.14015e-192	TRUE	NA	NA	NA	NA	NA	NA	GP2	OID20090	ENSG00000169347	C	anxiety_pgc_2026	rs55700078:GP2:ENSG00000169347:OID20090:anxiety_pgc_2026	<0.8	not_MHC	UKB	cis_only	yes_in_secondary	0.877557	not_pass	>7.392076e-06	not_applicable	not_applicable	Not_qualifying_for_tier
8885	1494	rs55700078	Wald ratio	1	0.0418708	0.292157	1.04509	0.962752	1.13448	TRUE	1.67854e-183	TRUE	NA	NA	NA	NA	NA	NA	GP2	OID20090	ENSG00000169347	C	bipolar	rs55700078:GP2:ENSG00000169347:OID20090:bipolar	<0.8	not_MHC	UKB	cis_only	yes_in_secondary	0.810346	not_pass	>7.392076e-06	not_applicable	not_applicable	Not_qualifying_for_tier
8888	1497	rs55700078	Wald ratio	1	0.0144675	0.00167973	0.955565	0.928849	0.983049	TRUE	1.8407e-188	TRUE	NA	NA	NA	NA	NA	NA	GP2	OID20090	ENSG00000169347	C	depression_Als_ukb_included	rs55700078:GP2:ENSG00000169347:OID20090:depression_Als_ukb_included	<0.8	not_MHC	UKB	cis_only	yes_in_secondary	0.0859604	not_pass	>7.392076e-06	not_applicable	not_applicable	Not_qualifying_for_tier
8889	1498	rs55700078	Wald ratio	1	0.0391743	0.241252	0.955131	0.884539	1.03136	TRUE	9.4679e-156	TRUE	NA	NA	NA	NA	NA	NA	GP2	OID20090	ENSG00000169347	C	schizophrenia	rs55700078:GP2:ENSG00000169347:OID20090:schizophrenia	<0.8	not_MHC	UKB	cis_only	yes_in_secondary	0.756847	not_pass	>7.392076e-06	not_applicable	not_applicable	Not_qualifying_for_tier
8892	1501	rs1671226	Wald ratio	1	0.0407158	0.207103	0.949931	0.87707	1.02885	TRUE	1.08845e-179	TRUE	NA	NA	NA	NA	NA	NA	GP6	OID21091	ENSG00000088053	C	bipolar_noukb	rs1671226:GP6:ENSG00000088053:OID21091:bipolar_noukb	<0.8	not_MHC	UKB	cis_only	no_unique	no_fdr_sensitivity	no_fdr_sensitivity	>7.392076e-06	not_applicable	not_applicable	Not_qualifying_for_tier
8893	1502	rs1671226	Wald ratio	1	0.0193188	0.276208	0.979184	0.9428	1.01697	TRUE	5.08349e-189	TRUE	NA	NA	NA	NA	NA	NA	GP6	OID21091	ENSG00000088053	C	depression_Als_noukb_included	rs1671226:GP6:ENSG00000088053:OID21091:depression_Als_noukb_included	<0.8	not_MHC	UKB	cis_only	no_unique	no_fdr_sensitivity	no_fdr_sensitivity	>7.392076e-06	not_applicable	not_applicable	Not_qualifying_for_tier
8890	1499	rs1671226	Wald ratio	1	0.0255339	0.204561	1.03292	0.982502	1.08593	TRUE	2.53728e-188	TRUE	NA	NA	NA	NA	NA	NA	GP6	OID21091	ENSG00000088053	C	anxiety_pgc_2026	rs1671226:GP6:ENSG00000088053:OID21091:anxiety_pgc_2026	<0.8	not_MHC	UKB	cis_only	no_unique	0.718824	not_pass	>7.392076e-06	not_applicable	not_applicable	Not_qualifying_for_tier
8891	1500	rs1671226	Wald ratio	1	0.0407154	0.210118	0.950254	0.877368	1.02919	TRUE	2.72091e-182	TRUE	NA	NA	NA	NA	NA	NA	GP6	OID21091	ENSG00000088053	C	bipolar	rs1671226:GP6:ENSG00000088053:OID21091:bipolar	<0.8	not_MHC	UKB	cis_only	no_unique	0.725008	not_pass	>7.392076e-06	not_applicable	not_applicable	Not_qualifying_for_tier
8894	1503	rs1671226	Wald ratio	1	0.0141357	0.980542	0.999655	0.972339	1.02774	TRUE	2.87784e-195	TRUE	NA	NA	NA	NA	NA	NA	GP6	OID21091	ENSG00000088053	C	depression_Als_ukb_included	rs1671226:GP6:ENSG00000088053:OID21091:depression_Als_ukb_included	<0.8	not_MHC	UKB	cis_only	no_unique	0.998969	not_pass	>7.392076e-06	not_applicable	not_applicable	Not_qualifying_for_tier
8895	1504	rs1671226	Wald ratio	1	0.0375803	0.978039	1.00104	0.929952	1.07755	TRUE	1.18998e-160	TRUE	NA	NA	NA	NA	NA	NA	GP6	OID21091	ENSG00000088053	C	schizophrenia	rs1671226:GP6:ENSG00000088053:OID21091:schizophrenia	<0.8	not_MHC	UKB	cis_only	no_unique	0.998969	not_pass	>7.392076e-06	not_applicable	not_applicable	Not_qualifying_for_tier
4761	2038	rs6505173,rs681343,rs72689400	Inverse variance weighted	3	0.0548577	0.188564	0.930411	0.835562	1.03603	TRUE	0	TRUE	6.56046	2	0.0376196	-0.0408253	0.0164524	0.24388	GPA33	OID21376	ENSG00000143167	T,T,C	bipolar_noukb	GPA33:ENSG00000143167:OID21376:bipolar_noukb	<0.8	not_MHC	UKB	cis_trans	IVW	no_fdr_sensitivity	no_fdr_sensitivity	>7.392076e-06	pass	not_pass	Not_qualifying_for_tier
4762	2039	rs6505173,rs681343,rs72689400	Inverse variance weighted	3	0.0274402	0.507285	0.98197	0.930552	1.03623	TRUE	0	TRUE	7.55903	2	0.0228338	-0.0200787	0.00750322	0.22767	GPA33	OID21376	ENSG00000143167	T,T,C	depression_Als_noukb_included	GPA33:ENSG00000143167:OID21376:depression_Als_noukb_included	<0.8	not_MHC	UKB	cis_trans	IVW	no_fdr_sensitivity	no_fdr_sensitivity	>7.392076e-06	pass	not_pass	Not_qualifying_for_tier
8898	1507	rs72689400	Wald ratio	1	0.0563098	0.586156	1.03113	0.923383	1.15145	TRUE	9.78552e-112	TRUE	NA	NA	NA	NA	NA	NA	GPA33	OID21376	ENSG00000143167	C	bipolar_noukb	rs72689400:GPA33:ENSG00000143167:OID21376:bipolar_noukb	<0.8	not_MHC	UKB	cis_only	yes_in_secondary	no_fdr_sensitivity	no_fdr_sensitivity	>7.392076e-06	not_applicable	not_applicable	Not_qualifying_for_tier
8899	1508	rs72689400	Wald ratio	1	0.0246606	0.132089	1.03783	0.988864	1.08923	TRUE	3.94287e-115	TRUE	NA	NA	NA	NA	NA	NA	GPA33	OID21376	ENSG00000143167	C	depression_Als_noukb_included	rs72689400:GPA33:ENSG00000143167:OID21376:depression_Als_noukb_included	<0.8	not_MHC	UKB	cis_only	yes_in_secondary	no_fdr_sensitivity	no_fdr_sensitivity	>7.392076e-06	not_applicable	not_applicable	Not_qualifying_for_tier
4759	2036	rs56398830,rs6505173,rs681343,rs72689400	Inverse variance weighted	4	0.0147599	0.155851	0.979271	0.951347	1.00801	TRUE	0	TRUE	1.29007	3	0.731491	0.00672616	0.00713875	0.445546	GPA33	OID21376	ENSG00000143167	T,T,T,C	anxiety_pgc_2026	GPA33:ENSG00000143167:OID21376:anxiety_pgc_2026	<0.8	not_MHC	UKB	cis_trans	IVW	0.650211	not_pass	>7.392076e-06	pass	pass	Not_qualifying_for_tier
4760	2037	rs6505173,rs681343,rs72689400	Inverse variance weighted	3	0.0577999	0.236581	0.933877	0.833853	1.0459	TRUE	0	TRUE	7.40088	2	0.0247126	-0.0433639	0.0162031	0.227649	GPA33	OID21376	ENSG00000143167	T,T,C	bipolar	GPA33:ENSG00000143167:OID21376:bipolar	<0.8	not_MHC	UKB	cis_trans	IVW	0.75199	not_pass	>7.392076e-06	pass	not_pass	Not_qualifying_for_tier
4763	2040	rs6505173,rs681343,rs72689400	Inverse variance weighted	3	0.0104976	0.466039	0.992377	0.972167	1.01301	TRUE	0	TRUE	1.84396	2	0.39773	-0.00689056	0.00564224	0.436798	GPA33	OID21376	ENSG00000143167	T,T,C	depression_Als_ukb_included	GPA33:ENSG00000143167:OID21376:depression_Als_ukb_included	<0.8	not_MHC	UKB	cis_trans	IVW	0.916621	not_pass	>7.392076e-06	pass	pass	Not_qualifying_for_tier
4764	2041	rs56398830,rs6505173,rs681343,rs72689400	Inverse variance weighted	4	0.0672838	0.236411	0.923426	0.809336	1.0536	TRUE	0	TRUE	22.3553	3	5.50178e-05	-0.0528627	0.0137502	0.0614838	GPA33	OID21376	ENSG00000143167	T,T,T,C	schizophrenia	GPA33:ENSG00000143167:OID21376:schizophrenia	<0.8	not_MHC	UKB	cis_trans	IVW	0.75199	not_pass	>7.392076e-06	pass	not_pass	Not_qualifying_for_tier
8896	1505	rs72689400	Wald ratio	1	0.028018	0.397101	0.976553	0.924371	1.03168	TRUE	8.32151e-118	TRUE	NA	NA	NA	NA	NA	NA	GPA33	OID21376	ENSG00000143167	C	anxiety_pgc_2026	rs72689400:GPA33:ENSG00000143167:OID21376:anxiety_pgc_2026	<0.8	not_MHC	UKB	cis_only	yes_in_secondary	0.881634	not_pass	>7.392076e-06	not_applicable	not_applicable	Not_qualifying_for_tier
8897	1506	rs72689400	Wald ratio	1	0.0552931	0.437958	1.04382	0.936612	1.1633	TRUE	1.09649e-112	TRUE	NA	NA	NA	NA	NA	NA	GPA33	OID21376	ENSG00000143167	C	bipolar	rs72689400:GPA33:ENSG00000143167:OID21376:bipolar	<0.8	not_MHC	UKB	cis_only	yes_in_secondary	0.905151	not_pass	>7.392076e-06	not_applicable	not_applicable	Not_qualifying_for_tier
8900	1509	rs72689400	Wald ratio	1	0.0187241	0.483614	1.0132	0.976693	1.05108	TRUE	4.06218e-119	TRUE	NA	NA	NA	NA	NA	NA	GPA33	OID21376	ENSG00000143167	C	depression_Als_ukb_included	rs72689400:GPA33:ENSG00000143167:OID21376:depression_Als_ukb_included	<0.8	not_MHC	UKB	cis_only	yes_in_secondary	0.926219	not_pass	>7.392076e-06	not_applicable	not_applicable	Not_qualifying_for_tier
8901	1510	rs72689400	Wald ratio	1	0.0512114	0.202339	1.06747	0.965524	1.18018	TRUE	5.29856e-94	TRUE	NA	NA	NA	NA	NA	NA	GPA33	OID21376	ENSG00000143167	C	schizophrenia	rs72689400:GPA33:ENSG00000143167:OID21376:schizophrenia	<0.8	not_MHC	UKB	cis_only	yes_in_secondary	0.716277	not_pass	>7.392076e-06	not_applicable	not_applicable	Not_qualifying_for_tier
1182	1182	rs11892190,rs35479259	Inverse variance weighted	2	0.0876961	0.935582	0.992937	0.836129	1.17915	TRUE	4.77261e-254	TRUE	6.00292	1	0.0142823	NA	NA	NA	GPC1	OID21438	ENSG00000063660	C,C	bipolar_noukb	GPC1:ENSG00000063660:OID21438:bipolar_noukb	<0.8	not_MHC	UKB	cis_only	IVW	no_fdr_sensitivity	no_fdr_sensitivity	>7.392076e-06	not_applicable	not_pass	Not_qualifying_for_tier
1183	1183	rs11892190,rs35479259	Inverse variance weighted	2	0.0155319	0.0150494	0.962943	0.93407	0.992708	TRUE	3.7096e-268	TRUE	0.212638	1	0.644708	NA	NA	NA	GPC1	OID21438	ENSG00000063660	C,C	depression_Als_noukb_included	GPC1:ENSG00000063660:OID21438:depression_Als_noukb_included	<0.8	not_MHC	UKB	cis_only	IVW	no_fdr_sensitivity	no_fdr_sensitivity	>7.392076e-06	not_applicable	pass	Not_qualifying_for_tier
4767	2044	rs11892190,rs35479259	Inverse variance weighted	2	0.0876961	0.935582	0.992937	0.836129	1.17915	TRUE	4.77261e-254	TRUE	6.00292	1	0.0142823	NA	NA	NA	GPC1	OID21438	ENSG00000063660	C,C	bipolar_noukb	GPC1:ENSG00000063660:OID21438:bipolar_noukb	<0.8	not_MHC	UKB	cis_trans	IVW	no_fdr_sensitivity	no_fdr_sensitivity	>7.392076e-06	not_applicable	not_pass	Not_qualifying_for_tier
4768	2045	rs11892190,rs35479259	Inverse variance weighted	2	0.0155319	0.0150494	0.962943	0.93407	0.992708	TRUE	3.7096e-268	TRUE	0.212638	1	0.644708	NA	NA	NA	GPC1	OID21438	ENSG00000063660	C,C	depression_Als_noukb_included	GPC1:ENSG00000063660:OID21438:depression_Als_noukb_included	<0.8	not_MHC	UKB	cis_trans	IVW	no_fdr_sensitivity	no_fdr_sensitivity	>7.392076e-06	not_applicable	pass	Not_qualifying_for_tier
1180	1180	rs11892190,rs35479259	Inverse variance weighted	2	0.017555	0.353444	0.983842	0.950566	1.01828	TRUE	9.85555e-275	TRUE	0.589805	1	0.442495	NA	NA	NA	GPC1	OID21438	ENSG00000063660	C,C	anxiety_pgc_2026	GPC1:ENSG00000063660:OID21438:anxiety_pgc_2026	<0.8	not_MHC	UKB	cis_only	IVW	0.862845	not_pass	>7.392076e-06	not_applicable	pass	Not_qualifying_for_tier
1181	1181	rs11892190,rs35479259	Inverse variance weighted	2	0.0853546	0.938248	0.993409	0.840375	1.17431	TRUE	2.36014e-258	TRUE	5.68503	1	0.0171103	NA	NA	NA	GPC1	OID21438	ENSG00000063660	C,C	bipolar	GPC1:ENSG00000063660:OID21438:bipolar	<0.8	not_MHC	UKB	cis_only	IVW	0.997893	not_pass	>7.392076e-06	not_applicable	not_pass	Not_qualifying_for_tier
1184	1184	rs11892190,rs35479259	Inverse variance weighted	2	0.0116589	0.012233	0.971213	0.949271	0.993662	TRUE	3.75676e-274	TRUE	0.061005	1	0.804914	NA	NA	NA	GPC1	OID21438	ENSG00000063660	C,C	depression_Als_ukb_included	GPC1:ENSG00000063660:OID21438:depression_Als_ukb_included	<0.8	not_MHC	UKB	cis_only	IVW	0.213114	not_pass	>7.392076e-06	not_applicable	pass	Not_qualifying_for_tier
1185	1185	rs11892190,rs35479259	Inverse variance weighted	2	0.104354	0.983032	0.997783	0.81322	1.22423	TRUE	1.15558e-210	TRUE	10.4104	1	0.00125309	NA	NA	NA	GPC1	OID21438	ENSG00000063660	C,C	schizophrenia	GPC1:ENSG00000063660:OID21438:schizophrenia	<0.8	not_MHC	UKB	cis_only	IVW	0.998969	not_pass	>7.392076e-06	not_applicable	not_pass	Not_qualifying_for_tier
4765	2042	rs11892190,rs35479259	Inverse variance weighted	2	0.017555	0.353444	0.983842	0.950566	1.01828	TRUE	9.85555e-275	TRUE	0.589805	1	0.442495	NA	NA	NA	GPC1	OID21438	ENSG00000063660	C,C	anxiety_pgc_2026	GPC1:ENSG00000063660:OID21438:anxiety_pgc_2026	<0.8	not_MHC	UKB	cis_trans	IVW	0.862845	not_pass	>7.392076e-06	not_applicable	pass	Not_qualifying_for_tier
4766	2043	rs11892190,rs35479259	Inverse variance weighted	2	0.0853546	0.938248	0.993409	0.840375	1.17431	TRUE	2.36014e-258	TRUE	5.68503	1	0.0171103	NA	NA	NA	GPC1	OID21438	ENSG00000063660	C,C	bipolar	GPC1:ENSG00000063660:OID21438:bipolar	<0.8	not_MHC	UKB	cis_trans	IVW	0.997893	not_pass	>7.392076e-06	not_applicable	not_pass	Not_qualifying_for_tier
4769	2046	rs11892190,rs35479259	Inverse variance weighted	2	0.0116589	0.012233	0.971213	0.949271	0.993662	TRUE	3.75676e-274	TRUE	0.061005	1	0.804914	NA	NA	NA	GPC1	OID21438	ENSG00000063660	C,C	depression_Als_ukb_included	GPC1:ENSG00000063660:OID21438:depression_Als_ukb_included	<0.8	not_MHC	UKB	cis_trans	IVW	0.213114	not_pass	>7.392076e-06	not_applicable	pass	Not_qualifying_for_tier
4770	2047	rs11892190,rs35479259	Inverse variance weighted	2	0.104354	0.983032	0.997783	0.81322	1.22423	TRUE	1.15558e-210	TRUE	10.4104	1	0.00125309	NA	NA	NA	GPC1	OID21438	ENSG00000063660	C,C	schizophrenia	GPC1:ENSG00000063660:OID21438:schizophrenia	<0.8	not_MHC	UKB	cis_trans	IVW	0.998969	not_pass	>7.392076e-06	not_applicable	not_pass	Not_qualifying_for_tier
11503	588	rs2294915	Wald ratio	1	0.188176	0.495743	0.87969	0.608347	1.27206	TRUE	6.61744e-10	TRUE	NA	NA	NA	NA	NA	NA	GPD1	OID31358	ENSG00000167588	T	bipolar_noukb	rs2294915:GPD1:ENSG00000167588:OID31358:bipolar_noukb	<0.8	not_MHC	UKB	cis_trans	no_unique	no_fdr_sensitivity	no_fdr_sensitivity	>7.392076e-06	not_applicable	not_applicable	Not_qualifying_for_tier
11504	589	rs2294915	Wald ratio	1	0.0827739	0.698951	0.968495	0.823453	1.13908	TRUE	1.25689e-10	TRUE	NA	NA	NA	NA	NA	NA	GPD1	OID31358	ENSG00000167588	T	depression_Als_noukb_included	rs2294915:GPD1:ENSG00000167588:OID31358:depression_Als_noukb_included	<0.8	not_MHC	UKB	cis_trans	no_unique	no_fdr_sensitivity	no_fdr_sensitivity	>7.392076e-06	not_applicable	not_applicable	Not_qualifying_for_tier
11501	586	rs2294915	Wald ratio	1	0.0929194	0.690006	1.03776	0.864969	1.24506	TRUE	9.70141e-11	TRUE	NA	NA	NA	NA	NA	NA	GPD1	OID31358	ENSG00000167588	T	anxiety_pgc_2026	rs2294915:GPD1:ENSG00000167588:OID31358:anxiety_pgc_2026	<0.8	not_MHC	UKB	cis_trans	no_unique	0.978103	not_pass	>7.392076e-06	not_applicable	not_applicable	Not_qualifying_for_tier
11502	587	rs2294915	Wald ratio	1	0.186524	0.486299	0.878219	0.609299	1.26583	TRUE	4.7001e-10	TRUE	NA	NA	NA	NA	NA	NA	GPD1	OID31358	ENSG00000167588	T	bipolar	rs2294915:GPD1:ENSG00000167588:OID31358:bipolar	<0.8	not_MHC	UKB	cis_trans	no_unique	0.926219	not_pass	>7.392076e-06	not_applicable	not_applicable	Not_qualifying_for_tier
11505	590	rs2294915	Wald ratio	1	0.0625125	0.68595	0.975039	0.862602	1.10213	TRUE	8.0013e-11	TRUE	NA	NA	NA	NA	NA	NA	GPD1	OID31358	ENSG00000167588	T	depression_Als_ukb_included	rs2294915:GPD1:ENSG00000167588:OID31358:depression_Als_ukb_included	<0.8	not_MHC	UKB	cis_trans	no_unique	0.976379	not_pass	>7.392076e-06	not_applicable	not_applicable	Not_qualifying_for_tier
11506	591	rs2294915	Wald ratio	1	0.171192	0.503137	0.891702	0.637526	1.24721	TRUE	1.64627e-08	TRUE	NA	NA	NA	NA	NA	NA	GPD1	OID31358	ENSG00000167588	T	schizophrenia	rs2294915:GPD1:ENSG00000167588:OID31358:schizophrenia	<0.8	not_MHC	UKB	cis_trans	no_unique	0.927165	not_pass	>7.392076e-06	not_applicable	not_applicable	Not_qualifying_for_tier
4773	2050	rs114569337,rs1796013	Inverse variance weighted	2	0.170034	0.175193	1.25925	0.902352	1.7573	TRUE	1.39222e-12	TRUE	0.0929654	1	0.760441	NA	NA	NA	GPKOW	OID20890	ENSG00000068394	T,T	bipolar_noukb	GPKOW:ENSG00000068394:OID20890:bipolar_noukb	<0.8	not_MHC	UKB	cis_trans	IVW	no_fdr_sensitivity	no_fdr_sensitivity	>7.392076e-06	not_applicable	pass	Not_qualifying_for_tier
4774	2051	rs114569337,rs1796013	Inverse variance weighted	2	0.076988	0.0412088	0.854563	0.73487	0.993751	TRUE	5.66406e-13	TRUE	0.0164265	1	0.898018	NA	NA	NA	GPKOW	OID20890	ENSG00000068394	T,T	depression_Als_noukb_included	GPKOW:ENSG00000068394:OID20890:depression_Als_noukb_included	<0.8	not_MHC	UKB	cis_trans	IVW	no_fdr_sensitivity	no_fdr_sensitivity	>7.392076e-06	not_applicable	pass	Not_qualifying_for_tier
4771	2048	rs114569337,rs1796013	Inverse variance weighted	2	0.0885884	0.226411	0.898381	0.755183	1.06873	TRUE	1.32955e-13	TRUE	0.250731	1	0.616561	NA	NA	NA	GPKOW	OID20890	ENSG00000068394	T,T	anxiety_pgc_2026	GPKOW:ENSG00000068394:OID20890:anxiety_pgc_2026	<0.8	not_MHC	UKB	cis_trans	IVW	0.743147	not_pass	>7.392076e-06	not_applicable	pass	Not_qualifying_for_tier
4772	2049	rs114569337,rs1796013	Inverse variance weighted	2	0.167653	0.170618	1.25825	0.905853	1.74774	TRUE	8.14683e-13	TRUE	0.0833706	1	0.772781	NA	NA	NA	GPKOW	OID20890	ENSG00000068394	T,T	bipolar	GPKOW:ENSG00000068394:OID20890:bipolar	<0.8	not_MHC	UKB	cis_trans	IVW	0.673486	not_pass	>7.392076e-06	not_applicable	pass	Not_qualifying_for_tier
4775	2052	rs114569337,rs1796013	Inverse variance weighted	2	0.0559744	0.153731	0.923258	0.827327	1.03031	TRUE	7.9942e-14	TRUE	0.0208323	1	0.885237	NA	NA	NA	GPKOW	OID20890	ENSG00000068394	T,T	depression_Als_ukb_included	GPKOW:ENSG00000068394:OID20890:depression_Als_ukb_included	<0.8	not_MHC	UKB	cis_trans	IVW	0.649352	not_pass	>7.392076e-06	not_applicable	pass	Not_qualifying_for_tier
4776	2053	rs114569337,rs1796013	Inverse variance weighted	2	0.154067	0.497585	0.900772	0.665995	1.21831	TRUE	4.58649e-11	TRUE	0.443657	1	0.505362	NA	NA	NA	GPKOW	OID20890	ENSG00000068394	T,T	schizophrenia	GPKOW:ENSG00000068394:OID20890:schizophrenia	<0.8	not_MHC	UKB	cis_trans	IVW	0.926219	not_pass	>7.392076e-06	not_applicable	pass	Not_qualifying_for_tier
1188	1188	rs75801644,rs7797870	Inverse variance weighted	2	0.0496147	0.998285	0.999893	0.907237	1.10201	TRUE	0	TRUE	3.81972	1	0.0506527	NA	NA	NA	GPNMB	OID20173	ENSG00000136235	C,C	bipolar_noukb	GPNMB:ENSG00000136235:OID20173:bipolar_noukb	<0.8	not_MHC	UKB	cis_only	IVW	no_fdr_sensitivity	no_fdr_sensitivity	>7.392076e-06	not_applicable	pass	Not_qualifying_for_tier
1189	1189	rs75801644,rs7797870	Inverse variance weighted	2	0.0150445	0.470472	0.989201	0.960458	1.0188	TRUE	0	TRUE	2.0392	1	0.15329	NA	NA	NA	GPNMB	OID20173	ENSG00000136235	C,C	depression_Als_noukb_included	GPNMB:ENSG00000136235:OID20173:depression_Als_noukb_included	<0.8	not_MHC	UKB	cis_only	IVW	no_fdr_sensitivity	no_fdr_sensitivity	>7.392076e-06	not_applicable	pass	Not_qualifying_for_tier
1186	1186	rs75801644,rs7797870	Inverse variance weighted	2	0.0129208	0.411864	1.01066	0.985386	1.03658	TRUE	0	TRUE	0.389155	1	0.532744	NA	NA	NA	GPNMB	OID20173	ENSG00000136235	C,C	anxiety_pgc_2026	GPNMB:ENSG00000136235:OID20173:anxiety_pgc_2026	<0.8	not_MHC	UKB	cis_only	IVW	0.889475	not_pass	>7.392076e-06	not_applicable	pass	Not_qualifying_for_tier
1187	1187	rs75801644,rs7797870	Inverse variance weighted	2	0.0504839	0.921535	1.00499	0.910305	1.10951	TRUE	0	TRUE	4.04736	1	0.0442404	NA	NA	NA	GPNMB	OID20173	ENSG00000136235	C,C	bipolar	GPNMB:ENSG00000136235:OID20173:bipolar	<0.8	not_MHC	UKB	cis_only	IVW	0.997433	not_pass	>7.392076e-06	not_applicable	not_pass	Not_qualifying_for_tier
1190	1190	rs75801644,rs7797870	Inverse variance weighted	2	0.0188778	0.581614	0.989652	0.953703	1.02696	TRUE	0	TRUE	5.78926	1	0.0161244	NA	NA	NA	GPNMB	OID20173	ENSG00000136235	C,C	depression_Als_ukb_included	GPNMB:ENSG00000136235:OID20173:depression_Als_ukb_included	<0.8	not_MHC	UKB	cis_only	IVW	0.954899	not_pass	>7.392076e-06	not_applicable	not_pass	Not_qualifying_for_tier
1191	1191	rs75801644,rs7797870	Inverse variance weighted	2	0.0225182	0.163049	1.03191	0.987355	1.07847	TRUE	0	TRUE	0.438472	1	0.507861	NA	NA	NA	GPNMB	OID20173	ENSG00000136235	C,C	schizophrenia	GPNMB:ENSG00000136235:OID20173:schizophrenia	<0.8	not_MHC	UKB	cis_only	IVW	0.662554	not_pass	>7.392076e-06	not_applicable	pass	Not_qualifying_for_tier
96	96	rs12367096,rs79551144	Inverse variance weighted	2	0.0235319	0.304485	1.02446	0.978281	1.07282	TRUE	0	TRUE	0.18864	1	0.664051	NA	NA	NA	GPR133	OID30588	ENSG00000111452	C,C	bipolar_noukb	GPR133:ENSG00000111452:OID30588:bipolar_noukb	<0.8	not_MHC	UKB	cis_only	IVW	no_fdr_sensitivity	no_fdr_sensitivity	>7.392076e-06	not_applicable	pass	Not_qualifying_for_tier
97	97	rs12367096,rs79551144	Inverse variance weighted	2	0.0345756	0.461643	0.974869	0.910992	1.04322	TRUE	0	TRUE	10.9906	1	0.000915748	NA	NA	NA	GPR133	OID30588	ENSG00000111452	C,C	depression_Als_noukb_included	GPR133:ENSG00000111452:OID30588:depression_Als_noukb_included	>=0.8	not_MHC	UKB	cis_only	IVW	no_fdr_sensitivity	no_fdr_sensitivity	>7.392076e-06	not_applicable	not_pass	Not_qualifying_for_tier
94	94	rs12367096,rs79551144	Inverse variance weighted	2	0.0117806	0.00197038	0.9642	0.942191	0.986722	TRUE	0	TRUE	0.0533924	1	0.817262	NA	NA	NA	GPR133	OID30588	ENSG00000111452	C,C	anxiety_pgc_2026	GPR133:ENSG00000111452:OID30588:anxiety_pgc_2026	<0.8	not_MHC	UKB	cis_only	IVW	0.0954645	not_pass	>7.392076e-06	not_applicable	pass	Not_qualifying_for_tier
95	95	rs12367096,rs79551144	Inverse variance weighted	2	0.0233389	0.256647	1.02683	0.980915	1.07489	TRUE	0	TRUE	0.370768	1	0.542586	NA	NA	NA	GPR133	OID30588	ENSG00000111452	C,C	bipolar	GPR133:ENSG00000111452:OID30588:bipolar	<0.8	not_MHC	UKB	cis_only	IVW	0.775693	not_pass	>7.392076e-06	not_applicable	pass	Not_qualifying_for_tier
98	98	rs12367096,rs79551144	Inverse variance weighted	2	0.0262319	0.379418	0.977207	0.928234	1.02876	TRUE	0	TRUE	10.9879	1	0.000917079	NA	NA	NA	GPR133	OID30588	ENSG00000111452	C,C	depression_Als_ukb_included	GPR133:ENSG00000111452:OID30588:depression_Als_ukb_included	>=0.8	not_MHC	UKB	cis_only	IVW	0.873696	not_pass	>7.392076e-06	not_applicable	not_pass	Not_qualifying_for_tier
99	99	rs12367096,rs79551144	Inverse variance weighted	2	0.0554721	0.875889	0.991374	0.889239	1.10524	TRUE	9.62536e-293	TRUE	6.78197	1	0.00920832	NA	NA	NA	GPR133	OID30588	ENSG00000111452	C,C	schizophrenia	GPR133:ENSG00000111452:OID30588:schizophrenia	<0.8	not_MHC	UKB	cis_only	IVW	0.995541	not_pass	>7.392076e-06	not_applicable	not_pass	Not_qualifying_for_tier
8904	1513	rs1931291	Wald ratio	1	0.163315	0.0559379	1.3664	0.992114	1.88189	TRUE	3.77286e-12	TRUE	NA	NA	NA	NA	NA	NA	GPR158	OID31013	ENSG00000151025	C	bipolar_noukb	rs1931291:GPR158:ENSG00000151025:OID31013:bipolar_noukb	<0.8	not_MHC	UKB	cis_only	no_unique	no_fdr_sensitivity	no_fdr_sensitivity	>7.392076e-06	not_applicable	not_applicable	Not_qualifying_for_tier
8905	1514	rs1931291	Wald ratio	1	0.0704525	0.114155	0.89467	0.779278	1.02715	TRUE	2.13073e-13	TRUE	NA	NA	NA	NA	NA	NA	GPR158	OID31013	ENSG00000151025	C	depression_Als_noukb_included	rs1931291:GPR158:ENSG00000151025:OID31013:depression_Als_noukb_included	<0.8	not_MHC	UKB	cis_only	no_unique	no_fdr_sensitivity	no_fdr_sensitivity	>7.392076e-06	not_applicable	not_applicable	Not_qualifying_for_tier
8902	1511	rs1931291	Wald ratio	1	0.0945279	0.465315	1.07145	0.890246	1.28955	TRUE	6.86195e-14	TRUE	NA	NA	NA	NA	NA	NA	GPR158	OID31013	ENSG00000151025	C	anxiety_pgc_2026	rs1931291:GPR158:ENSG00000151025:OID31013:anxiety_pgc_2026	<0.8	not_MHC	UKB	cis_only	no_unique	0.916621	not_pass	>7.392076e-06	not_applicable	not_applicable	Not_qualifying_for_tier
8903	1512	rs1931291	Wald ratio	1	0.163511	0.0514412	1.37504	0.998004	1.89452	TRUE	2.15505e-12	TRUE	NA	NA	NA	NA	NA	NA	GPR158	OID31013	ENSG00000151025	C	bipolar	rs1931291:GPR158:ENSG00000151025:OID31013:bipolar	<0.8	not_MHC	UKB	cis_only	no_unique	0.422301	not_pass	>7.392076e-06	not_applicable	not_applicable	Not_qualifying_for_tier
8906	1515	rs1931291	Wald ratio	1	0.0541501	0.173244	0.928909	0.835371	1.03292	TRUE	6.01911e-14	TRUE	NA	NA	NA	NA	NA	NA	GPR158	OID31013	ENSG00000151025	C	depression_Als_ukb_included	rs1931291:GPR158:ENSG00000151025:OID31013:depression_Als_ukb_included	<0.8	not_MHC	UKB	cis_only	no_unique	0.677773	not_pass	>7.392076e-06	not_applicable	not_applicable	Not_qualifying_for_tier
8907	1516	rs1931291	Wald ratio	1	0.155434	0.00342901	0.634535	0.467894	0.860525	TRUE	2.14723e-08	TRUE	NA	NA	NA	NA	NA	NA	GPR158	OID31013	ENSG00000151025	C	schizophrenia	rs1931291:GPR158:ENSG00000151025:OID31013:schizophrenia	<0.8	not_MHC	UKB	cis_only	no_unique	0.124233	not_pass	>7.392076e-06	not_applicable	not_applicable	Not_qualifying_for_tier
1200	1200	rs2107930,rs62472499	Inverse variance weighted	2	0.0265525	0.177238	0.964807	0.915879	1.01635	TRUE	0	TRUE	0.0974535	1	0.754907	NA	NA	NA	GPR37	OID20095	ENSG00000170775	C,C	bipolar_noukb	GPR37:ENSG00000170775:OID20095:bipolar_noukb	<0.8	not_MHC	UKB	cis_only	IVW	no_fdr_sensitivity	no_fdr_sensitivity	>7.392076e-06	not_applicable	pass	Not_qualifying_for_tier
1201	1201	rs2107930,rs62472499	Inverse variance weighted	2	0.0127294	0.123263	0.980572	0.95641	1.00535	TRUE	0	TRUE	0.884196	1	0.347055	NA	NA	NA	GPR37	OID20095	ENSG00000170775	C,C	depression_Als_noukb_included	GPR37:ENSG00000170775:OID20095:depression_Als_noukb_included	<0.8	not_MHC	UKB	cis_only	IVW	no_fdr_sensitivity	no_fdr_sensitivity	>7.392076e-06	not_applicable	pass	Not_qualifying_for_tier
4779	2056	rs10487815,rs2107930,rs62472499	Inverse variance weighted	3	0.0217813	0.0372242	0.955637	0.915698	0.997318	TRUE	0	TRUE	0.493654	2	0.781276	0.0130605	0.0272327	0.715313	GPR37	OID20095	ENSG00000170775	T,C,C	bipolar_noukb	GPR37:ENSG00000170775:OID20095:bipolar_noukb	<0.8	not_MHC	UKB	cis_trans	IVW	no_fdr_sensitivity	no_fdr_sensitivity	>7.392076e-06	pass	pass	Not_qualifying_for_tier
4780	2057	rs10487815,rs2107930,rs62472499	Inverse variance weighted	3	0.0113043	0.00987788	0.971255	0.949972	0.993015	TRUE	0	TRUE	2.46311	2	0.291838	0.0168167	0.0127137	0.41211	GPR37	OID20095	ENSG00000170775	T,C,C	depression_Als_noukb_included	GPR37:ENSG00000170775:OID20095:depression_Als_noukb_included	<0.8	not_MHC	UKB	cis_trans	IVW	no_fdr_sensitivity	no_fdr_sensitivity	>7.392076e-06	pass	pass	Not_qualifying_for_tier
1198	1198	rs2107930,rs62472499	Inverse variance weighted	2	0.0138006	0.170058	0.981243	0.955057	1.00815	TRUE	0	TRUE	0.138781	1	0.709496	NA	NA	NA	GPR37	OID20095	ENSG00000170775	C,C	anxiety_pgc_2026	GPR37:ENSG00000170775:OID20095:anxiety_pgc_2026	<0.8	not_MHC	UKB	cis_only	IVW	0.673126	not_pass	>7.392076e-06	not_applicable	pass	Not_qualifying_for_tier
1199	1199	rs2107930,rs62472499	Inverse variance weighted	2	0.0264829	0.168964	0.964227	0.915454	1.0156	TRUE	0	TRUE	0.0797531	1	0.777632	NA	NA	NA	GPR37	OID20095	ENSG00000170775	C,C	bipolar	GPR37:ENSG00000170775:OID20095:bipolar	<0.8	not_MHC	UKB	cis_only	IVW	0.672613	not_pass	>7.392076e-06	not_applicable	pass	Not_qualifying_for_tier
1202	1202	rs2107930,rs62472499	Inverse variance weighted	2	0.00919844	0.0674181	0.983318	0.965749	1.00121	TRUE	0	TRUE	0.756745	1	0.384349	NA	NA	NA	GPR37	OID20095	ENSG00000170775	C,C	depression_Als_ukb_included	GPR37:ENSG00000170775:OID20095:depression_Als_ukb_included	<0.8	not_MHC	UKB	cis_only	IVW	0.473024	not_pass	>7.392076e-06	not_applicable	pass	Not_qualifying_for_tier
1203	1203	rs2107930,rs62472499	Inverse variance weighted	2	0.0245582	0.180485	0.967645	0.922172	1.01536	TRUE	0	TRUE	0.0510101	1	0.821315	NA	NA	NA	GPR37	OID20095	ENSG00000170775	C,C	schizophrenia	GPR37:ENSG00000170775:OID20095:schizophrenia	<0.8	not_MHC	UKB	cis_only	IVW	0.691136	not_pass	>7.392076e-06	not_applicable	pass	Not_qualifying_for_tier
4777	2054	rs10487815,rs2107930,rs62472499	Inverse variance weighted	3	0.0111906	0.231302	0.986694	0.965288	1.00857	TRUE	0	TRUE	0.609518	2	0.737301	-0.00795045	0.0140062	0.671324	GPR37	OID20095	ENSG00000170775	T,C,C	anxiety_pgc_2026	GPR37:ENSG00000170775:OID20095:anxiety_pgc_2026	<0.8	not_MHC	UKB	cis_trans	IVW	0.747689	not_pass	>7.392076e-06	pass	pass	Not_qualifying_for_tier
4778	2055	rs10487815,rs2107930,rs62472499	Inverse variance weighted	3	0.0217038	0.0318596	0.954488	0.914736	0.995968	TRUE	0	TRUE	0.528237	2	0.767883	0.0125484	0.0271874	0.724715	GPR37	OID20095	ENSG00000170775	T,C,C	bipolar	GPR37:ENSG00000170775:OID20095:bipolar	<0.8	not_MHC	UKB	cis_trans	IVW	0.334874	not_pass	>7.392076e-06	pass	pass	Not_qualifying_for_tier
4781	2058	rs10487815,rs2107930,rs62472499	Inverse variance weighted	3	0.00780298	0.00305404	0.977151	0.96232	0.99221	TRUE	0	TRUE	2.16619	2	0.338546	0.0111178	0.00937907	0.446125	GPR37	OID20095	ENSG00000170775	T,C,C	depression_Als_ukb_included	GPR37:ENSG00000170775:OID20095:depression_Als_ukb_included	<0.8	not_MHC	UKB	cis_trans	IVW	0.120804	not_pass	>7.392076e-06	pass	pass	Not_qualifying_for_tier
4782	2059	rs10487815,rs2107930,rs62472499	Inverse variance weighted	3	0.0201188	0.0698903	0.964189	0.926908	1.00297	TRUE	0	TRUE	0.115613	2	0.943832	-0.00352966	0.0250878	0.911017	GPR37	OID20095	ENSG00000170775	T,C,C	schizophrenia	GPR37:ENSG00000170775:OID20095:schizophrenia	<0.8	not_MHC	UKB	cis_trans	IVW	0.47888	not_pass	>7.392076e-06	pass	pass	Not_qualifying_for_tier
10987	28	rs56278466	Wald ratio	1	0.106726	0.740645	1.03596	0.840417	1.277	TRUE	1.99363e-62	TRUE	NA	NA	NA	NA	NA	NA	GPR56	OID21294	ENSG00000205336	T	bipolar_noukb	rs56278466:GPR56:ENSG00000205336:OID21294:bipolar_noukb	<0.8	not_MHC	UKB	cis_trans	no_unique	no_fdr_sensitivity	no_fdr_sensitivity	>7.392076e-06	not_applicable	not_applicable	Not_qualifying_for_tier
10985	26	rs56278466	Wald ratio	1	0.059629	0.0986623	1.10348	0.981765	1.24029	TRUE	2.0707e-61	TRUE	NA	NA	NA	NA	NA	NA	GPR56	OID21294	ENSG00000205336	T	anxiety_pgc_2026	rs56278466:GPR56:ENSG00000205336:OID21294:anxiety_pgc_2026	<0.8	not_MHC	UKB	cis_trans	no_unique	0.567576	not_pass	>7.392076e-06	not_applicable	not_applicable	Not_qualifying_for_tier
10986	27	rs56278466	Wald ratio	1	0.106718	0.805543	1.02662	0.832855	1.26546	TRUE	1.62698e-63	TRUE	NA	NA	NA	NA	NA	NA	GPR56	OID21294	ENSG00000205336	T	bipolar	rs56278466:GPR56:ENSG00000205336:OID21294:bipolar	<0.8	not_MHC	UKB	cis_trans	no_unique	0.995541	not_pass	>7.392076e-06	not_applicable	not_applicable	Not_qualifying_for_tier
10988	29	rs56278466	Wald ratio	1	0.032365	0.318178	1.03283	0.969351	1.10048	TRUE	5.17882e-65	TRUE	NA	NA	NA	NA	NA	NA	GPR56	OID21294	ENSG00000205336	T	depression_Als_ukb_included	rs56278466:GPR56:ENSG00000205336:OID21294:depression_Als_ukb_included	<0.8	not_MHC	UKB	cis_trans	no_unique	0.832852	not_pass	>7.392076e-06	not_applicable	not_applicable	Not_qualifying_for_tier
10989	30	rs56278466	Wald ratio	1	0.1063	0.157434	0.860465	0.698632	1.05978	TRUE	3.10542e-51	TRUE	NA	NA	NA	NA	NA	NA	GPR56	OID21294	ENSG00000205336	T	schizophrenia	rs56278466:GPR56:ENSG00000205336:OID21294:schizophrenia	<0.8	not_MHC	UKB	cis_trans	no_unique	0.652948	not_pass	>7.392076e-06	not_applicable	not_applicable	Not_qualifying_for_tier
8910	1519	rs148328786	Wald ratio	1	0.132129	0.405647	0.895945	0.691529	1.16079	TRUE	2.66655e-18	TRUE	NA	NA	NA	NA	NA	NA	GRAP2	OID20192	ENSG00000100351	C	bipolar_noukb	rs148328786:GRAP2:ENSG00000100351:OID20192:bipolar_noukb	<0.8	not_MHC	UKB	cis_only	no_unique	no_fdr_sensitivity	no_fdr_sensitivity	>7.392076e-06	not_applicable	not_applicable	Not_qualifying_for_tier
8911	1520	rs148328786	Wald ratio	1	0.0601184	0.432429	0.953901	0.84787	1.07319	TRUE	1.36805e-19	TRUE	NA	NA	NA	NA	NA	NA	GRAP2	OID20192	ENSG00000100351	C	depression_Als_noukb_included	rs148328786:GRAP2:ENSG00000100351:OID20192:depression_Als_noukb_included	<0.8	not_MHC	UKB	cis_only	no_unique	no_fdr_sensitivity	no_fdr_sensitivity	>7.392076e-06	not_applicable	not_applicable	Not_qualifying_for_tier
8908	1517	rs148328786	Wald ratio	1	0.0717885	0.113493	0.892598	0.775441	1.02746	TRUE	4.15908e-19	TRUE	NA	NA	NA	NA	NA	NA	GRAP2	OID20192	ENSG00000100351	C	anxiety_pgc_2026	rs148328786:GRAP2:ENSG00000100351:OID20192:anxiety_pgc_2026	<0.8	not_MHC	UKB	cis_only	no_unique	0.596108	not_pass	>7.392076e-06	not_applicable	not_applicable	Not_qualifying_for_tier
8909	1518	rs148328786	Wald ratio	1	0.127944	0.477211	0.913071	0.710553	1.17331	TRUE	8.76457e-19	TRUE	NA	NA	NA	NA	NA	NA	GRAP2	OID20192	ENSG00000100351	C	bipolar	rs148328786:GRAP2:ENSG00000100351:OID20192:bipolar	<0.8	not_MHC	UKB	cis_only	no_unique	0.924724	not_pass	>7.392076e-06	not_applicable	not_applicable	Not_qualifying_for_tier
8912	1521	rs148328786	Wald ratio	1	0.0450112	0.96151	0.99783	0.913571	1.08986	TRUE	1.45136e-20	TRUE	NA	NA	NA	NA	NA	NA	GRAP2	OID20192	ENSG00000100351	C	depression_Als_ukb_included	rs148328786:GRAP2:ENSG00000100351:OID20192:depression_Als_ukb_included	<0.8	not_MHC	UKB	cis_only	no_unique	0.997893	not_pass	>7.392076e-06	not_applicable	not_applicable	Not_qualifying_for_tier
8913	1522	rs148328786	Wald ratio	1	0.139171	0.335229	0.874493	0.66572	1.14874	TRUE	1.31909e-15	TRUE	NA	NA	NA	NA	NA	NA	GRAP2	OID20192	ENSG00000100351	C	schizophrenia	rs148328786:GRAP2:ENSG00000100351:OID20192:schizophrenia	<0.8	not_MHC	UKB	cis_only	no_unique	0.847525	not_pass	>7.392076e-06	not_applicable	not_applicable	Not_qualifying_for_tier
8916	1525	rs10973326	Wald ratio	1	0.0391374	0.139288	0.94378	0.87409	1.01903	TRUE	1.32596e-178	TRUE	NA	NA	NA	NA	NA	NA	GRHPR	OID30289	ENSG00000137106	C	bipolar_noukb	rs10973326:GRHPR:ENSG00000137106:OID30289:bipolar_noukb	<0.8	not_MHC	UKB	cis_only	no_unique	no_fdr_sensitivity	no_fdr_sensitivity	>7.392076e-06	not_applicable	not_applicable	Not_qualifying_for_tier
8917	1526	rs10973326	Wald ratio	1	0.0172556	0.362237	0.984401	0.951664	1.01826	TRUE	1.66477e-189	TRUE	NA	NA	NA	NA	NA	NA	GRHPR	OID30289	ENSG00000137106	C	depression_Als_noukb_included	rs10973326:GRHPR:ENSG00000137106:OID30289:depression_Als_noukb_included	<0.8	not_MHC	UKB	cis_only	no_unique	no_fdr_sensitivity	no_fdr_sensitivity	>7.392076e-06	not_applicable	not_applicable	Not_qualifying_for_tier
8914	1523	rs10973326	Wald ratio	1	0.0191707	0.447711	0.98555	0.949206	1.02329	TRUE	4.92032e-192	TRUE	NA	NA	NA	NA	NA	NA	GRHPR	OID30289	ENSG00000137106	C	anxiety_pgc_2026	rs10973326:GRHPR:ENSG00000137106:OID30289:anxiety_pgc_2026	<0.8	not_MHC	UKB	cis_only	no_unique	0.907303	not_pass	>7.392076e-06	not_applicable	not_applicable	Not_qualifying_for_tier
8915	1524	rs10973326	Wald ratio	1	0.0391428	0.114892	0.940154	0.870723	1.01512	TRUE	6.13848e-181	TRUE	NA	NA	NA	NA	NA	NA	GRHPR	OID30289	ENSG00000137106	C	bipolar	rs10973326:GRHPR:ENSG00000137106:OID30289:bipolar	<0.8	not_MHC	UKB	cis_only	no_unique	0.597672	not_pass	>7.392076e-06	not_applicable	not_applicable	Not_qualifying_for_tier
8918	1527	rs10973326	Wald ratio	1	0.0130427	0.195941	0.983275	0.958457	1.00873	TRUE	2.5195e-192	TRUE	NA	NA	NA	NA	NA	NA	GRHPR	OID30289	ENSG00000137106	C	depression_Als_ukb_included	rs10973326:GRHPR:ENSG00000137106:OID30289:depression_Als_ukb_included	<0.8	not_MHC	UKB	cis_only	no_unique	0.710228	not_pass	>7.392076e-06	not_applicable	not_applicable	Not_qualifying_for_tier
8919	1528	rs10973326	Wald ratio	1	0.0352766	0.390603	1.03075	0.961889	1.10454	TRUE	5.99698e-156	TRUE	NA	NA	NA	NA	NA	NA	GRHPR	OID30289	ENSG00000137106	C	schizophrenia	rs10973326:GRHPR:ENSG00000137106:OID30289:schizophrenia	<0.8	not_MHC	UKB	cis_only	no_unique	0.880092	not_pass	>7.392076e-06	not_applicable	not_applicable	Not_qualifying_for_tier
4785	2062	rs12762203,rs4970829,rs5848,rs77579579	Inverse variance weighted	4	0.0254082	0.618525	0.987428	0.939458	1.03785	TRUE	0	TRUE	3.89084	3	0.273496	0.0356664	0.0228356	0.25872	GRN	OID21159	ENSG00000030582	T,T,C,T	bipolar_noukb	GRN:ENSG00000030582:OID21159:bipolar_noukb	<0.8	not_MHC	UKB	cis_trans	IVW	no_fdr_sensitivity	no_fdr_sensitivity	>7.392076e-06	pass	pass	Not_qualifying_for_tier
4786	2063	rs12762203,rs4970829,rs5848,rs77579579	Inverse variance weighted	4	0.016369	0.674199	0.993142	0.961785	1.02552	TRUE	0	TRUE	8.07936	3	0.0443997	0.0211498	0.014199	0.274797	GRN	OID21159	ENSG00000030582	T,T,C,T	depression_Als_noukb_included	GRN:ENSG00000030582:OID21159:depression_Als_noukb_included	<0.8	not_MHC	UKB	cis_trans	IVW	no_fdr_sensitivity	no_fdr_sensitivity	>7.392076e-06	pass	not_pass	Not_qualifying_for_tier
8922	1531	rs5848	Wald ratio	1	0.0431704	0.274842	1.04827	0.963221	1.14083	TRUE	2.98057e-180	TRUE	NA	NA	NA	NA	NA	NA	GRN	OID21159	ENSG00000030582	C	bipolar_noukb	rs5848:GRN:ENSG00000030582:OID21159:bipolar_noukb	<0.8	not_MHC	UKB	cis_only	yes_in_secondary	no_fdr_sensitivity	no_fdr_sensitivity	>7.392076e-06	not_applicable	not_applicable	Not_qualifying_for_tier
8923	1532	rs5848	Wald ratio	1	0.0184041	0.0788076	1.03288	0.996283	1.07081	TRUE	2.74873e-187	TRUE	NA	NA	NA	NA	NA	NA	GRN	OID21159	ENSG00000030582	C	depression_Als_noukb_included	rs5848:GRN:ENSG00000030582:OID21159:depression_Als_noukb_included	<0.8	not_MHC	UKB	cis_only	yes_in_secondary	no_fdr_sensitivity	no_fdr_sensitivity	>7.392076e-06	not_applicable	not_applicable	Not_qualifying_for_tier
4783	2060	rs12762203,rs4970829,rs5848,rs77579579	Inverse variance weighted	4	0.0177984	0.243174	1.02099	0.985987	1.05724	TRUE	0	TRUE	7.67115	3	0.0533202	0.0116143	0.0207084	0.63135	GRN	OID21159	ENSG00000030582	T,T,C,T	anxiety_pgc_2026	GRN:ENSG00000030582:OID21159:anxiety_pgc_2026	<0.8	not_MHC	UKB	cis_trans	IVW	0.756977	not_pass	>7.392076e-06	pass	pass	Not_qualifying_for_tier
4784	2061	rs12762203,rs4970829,rs5848,rs77579579	Inverse variance weighted	4	0.0266574	0.659197	0.988312	0.938	1.04132	TRUE	0	TRUE	4.31005	3	0.229872	0.0372858	0.0227638	0.243092	GRN	OID21159	ENSG00000030582	T,T,C,T	bipolar	GRN:ENSG00000030582:OID21159:bipolar	<0.8	not_MHC	UKB	cis_trans	IVW	0.971867	not_pass	>7.392076e-06	pass	pass	Not_qualifying_for_tier
4787	2064	rs12762203,rs4970829,rs5848,rs77579579	Inverse variance weighted	4	0.0113517	0.583915	0.993802	0.971935	1.01616	TRUE	0	TRUE	6.78423	3	0.0791024	0.0058299	0.0137035	0.711927	GRN	OID21159	ENSG00000030582	T,T,C,T	depression_Als_ukb_included	GRN:ENSG00000030582:OID21159:depression_Als_ukb_included	<0.8	not_MHC	UKB	cis_trans	IVW	0.955023	not_pass	>7.392076e-06	pass	pass	Not_qualifying_for_tier
4788	2065	rs12762203,rs4970829,rs5848,rs77579579	Inverse variance weighted	4	0.0372531	0.403311	1.03162	0.958982	1.10977	TRUE	0	TRUE	9.97074	3	0.0188165	0.0635727	0.0209849	0.0938709	GRN	OID21159	ENSG00000030582	T,T,C,T	schizophrenia	GRN:ENSG00000030582:OID21159:schizophrenia	<0.8	not_MHC	UKB	cis_trans	IVW	0.883916	not_pass	>7.392076e-06	pass	not_pass	Not_qualifying_for_tier
8920	1529	rs5848	Wald ratio	1	0.02167	0.00221528	1.06855	1.02412	1.11491	TRUE	2.12791e-185	TRUE	NA	NA	NA	NA	NA	NA	GRN	OID21159	ENSG00000030582	C	anxiety_pgc_2026	rs5848:GRN:ENSG00000030582:OID21159:anxiety_pgc_2026	<0.8	not_MHC	UKB	cis_only	yes_in_secondary	0.101903	not_pass	>7.392076e-06	not_applicable	not_applicable	Not_qualifying_for_tier
8921	1530	rs5848	Wald ratio	1	0.043173	0.2511	1.0508	0.965538	1.14358	TRUE	1.28923e-182	TRUE	NA	NA	NA	NA	NA	NA	GRN	OID21159	ENSG00000030582	C	bipolar	rs5848:GRN:ENSG00000030582:OID21159:bipolar	<0.8	not_MHC	UKB	cis_only	yes_in_secondary	0.765738	not_pass	>7.392076e-06	not_applicable	not_applicable	Not_qualifying_for_tier
8924	1533	rs5848	Wald ratio	1	0.0139971	0.138035	1.02098	0.993348	1.04937	TRUE	5.35937e-192	TRUE	NA	NA	NA	NA	NA	NA	GRN	OID21159	ENSG00000030582	C	depression_Als_ukb_included	rs5848:GRN:ENSG00000030582:OID21159:depression_Als_ukb_included	<0.8	not_MHC	UKB	cis_only	yes_in_secondary	0.63819	not_pass	>7.392076e-06	not_applicable	not_applicable	Not_qualifying_for_tier
8925	1534	rs5848	Wald ratio	1	0.0392449	0.0251468	1.09185	1.01102	1.17915	TRUE	3.15882e-149	TRUE	NA	NA	NA	NA	NA	NA	GRN	OID21159	ENSG00000030582	C	schizophrenia	rs5848:GRN:ENSG00000030582:OID21159:schizophrenia	<0.8	not_MHC	UKB	cis_only	yes_in_secondary	0.295294	not_pass	>7.392076e-06	not_applicable	not_applicable	Not_qualifying_for_tier
8928	1537	rs9957145	Wald ratio	1	0.0275237	0.813538	0.993529	0.941352	1.0486	TRUE	9.89573e-184	TRUE	NA	NA	NA	NA	NA	NA	GRP	OID30264	ENSG00000134443	C	bipolar_noukb	rs9957145:GRP:ENSG00000134443:OID30264:bipolar_noukb	<0.8	not_MHC	UKB	cis_only	no_unique	no_fdr_sensitivity	no_fdr_sensitivity	>7.392076e-06	not_applicable	not_applicable	Not_qualifying_for_tier
8929	1538	rs9957145	Wald ratio	1	0.0119198	0.757457	0.996326	0.973318	1.01988	TRUE	1.81337e-191	TRUE	NA	NA	NA	NA	NA	NA	GRP	OID30264	ENSG00000134443	C	depression_Als_noukb_included	rs9957145:GRP:ENSG00000134443:OID30264:depression_Als_noukb_included	<0.8	not_MHC	UKB	cis_only	no_unique	no_fdr_sensitivity	no_fdr_sensitivity	>7.392076e-06	not_applicable	not_applicable	Not_qualifying_for_tier
8926	1535	rs9957145	Wald ratio	1	0.013456	0.0150473	1.03326	1.00636	1.06087	TRUE	3.93402e-188	TRUE	NA	NA	NA	NA	NA	NA	GRP	OID30264	ENSG00000134443	C	anxiety_pgc_2026	rs9957145:GRP:ENSG00000134443:OID30264:anxiety_pgc_2026	<0.8	not_MHC	UKB	cis_only	no_unique	0.243975	not_pass	>7.392076e-06	not_applicable	not_applicable	Not_qualifying_for_tier
8927	1536	rs9957145	Wald ratio	1	0.0273072	0.774889	0.992221	0.940511	1.04677	TRUE	7.00097e-186	TRUE	NA	NA	NA	NA	NA	NA	GRP	OID30264	ENSG00000134443	C	bipolar	rs9957145:GRP:ENSG00000134443:OID30264:bipolar	<0.8	not_MHC	UKB	cis_only	no_unique	0.990057	not_pass	>7.392076e-06	not_applicable	not_applicable	Not_qualifying_for_tier
8930	1539	rs9957145	Wald ratio	1	0.00910277	0.617466	0.995464	0.977861	1.01338	TRUE	2.40692e-194	TRUE	NA	NA	NA	NA	NA	NA	GRP	OID30264	ENSG00000134443	C	depression_Als_ukb_included	rs9957145:GRP:ENSG00000134443:OID30264:depression_Als_ukb_included	<0.8	not_MHC	UKB	cis_only	no_unique	0.962278	not_pass	>7.392076e-06	not_applicable	not_applicable	Not_qualifying_for_tier
8931	1540	rs9957145	Wald ratio	1	0.0249262	0.449519	1.01903	0.97044	1.07005	TRUE	2.19549e-157	TRUE	NA	NA	NA	NA	NA	NA	GRP	OID30264	ENSG00000134443	C	schizophrenia	rs9957145:GRP:ENSG00000134443:OID30264:schizophrenia	<0.8	not_MHC	UKB	cis_only	no_unique	0.907737	not_pass	>7.392076e-06	not_applicable	not_applicable	Not_qualifying_for_tier
11509	594	rs4835265	Wald ratio	1	0.117685	0.147272	1.18596	0.941662	1.49364	TRUE	3.5667e-21	TRUE	NA	NA	NA	NA	NA	NA	GRPEL1	OID21309	ENSG00000109519	T	bipolar_noukb	rs4835265:GRPEL1:ENSG00000109519:OID21309:bipolar_noukb	<0.8	not_MHC	UKB	cis_trans	no_unique	no_fdr_sensitivity	no_fdr_sensitivity	>7.392076e-06	not_applicable	not_applicable	Not_qualifying_for_tier
11510	595	rs4835265	Wald ratio	1	0.0541054	0.692248	0.978812	0.880327	1.08832	TRUE	1.56529e-23	TRUE	NA	NA	NA	NA	NA	NA	GRPEL1	OID21309	ENSG00000109519	T	depression_Als_noukb_included	rs4835265:GRPEL1:ENSG00000109519:OID21309:depression_Als_noukb_included	<0.8	not_MHC	UKB	cis_trans	no_unique	no_fdr_sensitivity	no_fdr_sensitivity	>7.392076e-06	not_applicable	not_applicable	Not_qualifying_for_tier
11507	592	rs4835265	Wald ratio	1	0.0587271	0.962015	0.997207	0.888783	1.11886	TRUE	4.29846e-24	TRUE	NA	NA	NA	NA	NA	NA	GRPEL1	OID21309	ENSG00000109519	T	anxiety_pgc_2026	rs4835265:GRPEL1:ENSG00000109519:OID21309:anxiety_pgc_2026	<0.8	not_MHC	UKB	cis_trans	no_unique	0.997893	not_pass	>7.392076e-06	not_applicable	not_applicable	Not_qualifying_for_tier
11508	593	rs4835265	Wald ratio	1	0.117673	0.14927	1.18495	0.940879	1.49233	TRUE	1.46542e-21	TRUE	NA	NA	NA	NA	NA	NA	GRPEL1	OID21309	ENSG00000109519	T	bipolar	rs4835265:GRPEL1:ENSG00000109519:OID21309:bipolar	<0.8	not_MHC	UKB	cis_trans	no_unique	0.649352	not_pass	>7.392076e-06	not_applicable	not_applicable	Not_qualifying_for_tier
11511	596	rs4835265	Wald ratio	1	0.0410772	0.570973	0.976994	0.901418	1.05891	TRUE	7.58174e-24	TRUE	NA	NA	NA	NA	NA	NA	GRPEL1	OID21309	ENSG00000109519	T	depression_Als_ukb_included	rs4835265:GRPEL1:ENSG00000109519:OID21309:depression_Als_ukb_included	<0.8	not_MHC	UKB	cis_trans	no_unique	0.952835	not_pass	>7.392076e-06	not_applicable	not_applicable	Not_qualifying_for_tier
11512	597	rs4835265	Wald ratio	1	0.108681	0.299235	1.11943	0.90466	1.38519	TRUE	2.19717e-18	TRUE	NA	NA	NA	NA	NA	NA	GRPEL1	OID21309	ENSG00000109519	T	schizophrenia	rs4835265:GRPEL1:ENSG00000109519:OID21309:schizophrenia	<0.8	not_MHC	UKB	cis_trans	no_unique	0.815895	not_pass	>7.392076e-06	not_applicable	not_applicable	Not_qualifying_for_tier
4791	2068	rs12376204,rs3184504	Inverse variance weighted	2	0.0801032	0.461459	1.06077	0.906639	1.24109	TRUE	5.54668e-61	TRUE	0.9995	1	0.317432	NA	NA	NA	GSN	OID30714	ENSG00000148180	C,T	bipolar_noukb	GSN:ENSG00000148180:OID30714:bipolar_noukb	<0.8	not_MHC	UKB	cis_trans	IVW	no_fdr_sensitivity	no_fdr_sensitivity	>7.392076e-06	not_applicable	pass	Not_qualifying_for_tier
4792	2069	rs12376204,rs3184504	Inverse variance weighted	2	0.0544822	0.918321	0.994428	0.893711	1.1065	TRUE	1.01987e-68	TRUE	2.59947	1	0.1069	NA	NA	NA	GSN	OID30714	ENSG00000148180	C,T	depression_Als_noukb_included	GSN:ENSG00000148180:OID30714:depression_Als_noukb_included	<0.8	not_MHC	UKB	cis_trans	IVW	no_fdr_sensitivity	no_fdr_sensitivity	>7.392076e-06	not_applicable	pass	Not_qualifying_for_tier
8934	1543	rs12376204	Wald ratio	1	0.107527	0.224568	1.1395	0.922964	1.40683	TRUE	2.84627e-35	TRUE	NA	NA	NA	NA	NA	NA	GSN	OID30714	ENSG00000148180	C	bipolar_noukb	rs12376204:GSN:ENSG00000148180:OID30714:bipolar_noukb	<0.8	not_MHC	UKB	cis_only	yes_in_secondary	no_fdr_sensitivity	no_fdr_sensitivity	>7.392076e-06	not_applicable	not_applicable	Not_qualifying_for_tier
8935	1544	rs12376204	Wald ratio	1	0.0421986	0.278133	0.955266	0.879436	1.03763	TRUE	3.61601e-46	TRUE	NA	NA	NA	NA	NA	NA	GSN	OID30714	ENSG00000148180	C	depression_Als_noukb_included	rs12376204:GSN:ENSG00000148180:OID30714:depression_Als_noukb_included	<0.8	not_MHC	UKB	cis_only	yes_in_secondary	no_fdr_sensitivity	no_fdr_sensitivity	>7.392076e-06	not_applicable	not_applicable	Not_qualifying_for_tier
4789	2066	rs12376204,rs3184504	Inverse variance weighted	2	0.0550073	0.690265	0.978318	0.878329	1.08969	TRUE	8.69995e-69	TRUE	1.90108	1	0.167957	NA	NA	NA	GSN	OID30714	ENSG00000148180	C,T	anxiety_pgc_2026	GSN:ENSG00000148180:OID30714:anxiety_pgc_2026	<0.8	not_MHC	UKB	cis_trans	IVW	0.978103	not_pass	>7.392076e-06	not_applicable	pass	Not_qualifying_for_tier
4790	2067	rs12376204,rs3184504	Inverse variance weighted	2	0.0783306	0.490647	1.05548	0.905257	1.23062	TRUE	9.75529e-64	TRUE	0.885943	1	0.346579	NA	NA	NA	GSN	OID30714	ENSG00000148180	C,T	bipolar	GSN:ENSG00000148180:OID30714:bipolar	<0.8	not_MHC	UKB	cis_trans	IVW	0.926219	not_pass	>7.392076e-06	not_applicable	pass	Not_qualifying_for_tier
4793	2070	rs12376204,rs3184504	Inverse variance weighted	2	0.0330836	0.733724	0.988809	0.926725	1.05505	TRUE	1.14055e-70	TRUE	1.81594	1	0.177798	NA	NA	NA	GSN	OID30714	ENSG00000148180	C,T	depression_Als_ukb_included	GSN:ENSG00000148180:OID30714:depression_Als_ukb_included	<0.8	not_MHC	UKB	cis_trans	IVW	0.983432	not_pass	>7.392076e-06	not_applicable	pass	Not_qualifying_for_tier
4794	2071	rs12376204,rs3184504	Inverse variance weighted	2	0.0746825	0.21151	1.0978	0.948316	1.27085	TRUE	1.88451e-54	TRUE	1.18063	1	0.277228	NA	NA	NA	GSN	OID30714	ENSG00000148180	C,T	schizophrenia	GSN:ENSG00000148180:OID30714:schizophrenia	<0.8	not_MHC	UKB	cis_trans	IVW	0.727428	not_pass	>7.392076e-06	not_applicable	pass	Not_qualifying_for_tier
8932	1541	rs12376204	Wald ratio	1	0.0481704	0.762936	1.01464	0.923223	1.1151	TRUE	1.61883e-47	TRUE	NA	NA	NA	NA	NA	NA	GSN	OID30714	ENSG00000148180	C	anxiety_pgc_2026	rs12376204:GSN:ENSG00000148180:OID30714:anxiety_pgc_2026	<0.8	not_MHC	UKB	cis_only	yes_in_secondary	0.988355	not_pass	>7.392076e-06	not_applicable	not_applicable	Not_qualifying_for_tier
8933	1542	rs12376204	Wald ratio	1	0.103348	0.256139	1.12452	0.918325	1.37702	TRUE	3.04258e-39	TRUE	NA	NA	NA	NA	NA	NA	GSN	OID30714	ENSG00000148180	C	bipolar	rs12376204:GSN:ENSG00000148180:OID30714:bipolar	<0.8	not_MHC	UKB	cis_only	yes_in_secondary	0.774831	not_pass	>7.392076e-06	not_applicable	not_applicable	Not_qualifying_for_tier
8936	1545	rs12376204	Wald ratio	1	0.0304644	0.245852	0.965264	0.909315	1.02466	TRUE	3.61409e-47	TRUE	NA	NA	NA	NA	NA	NA	GSN	OID30714	ENSG00000148180	C	depression_Als_ukb_included	rs12376204:GSN:ENSG00000148180:OID30714:depression_Als_ukb_included	<0.8	not_MHC	UKB	cis_only	yes_in_secondary	0.762004	not_pass	>7.392076e-06	not_applicable	not_applicable	Not_qualifying_for_tier
8937	1546	rs12376204	Wald ratio	1	0.0878087	0.0828682	1.16449	0.980375	1.38319	TRUE	1.13695e-35	TRUE	NA	NA	NA	NA	NA	NA	GSN	OID30714	ENSG00000148180	C	schizophrenia	rs12376204:GSN:ENSG00000148180:OID30714:schizophrenia	<0.8	not_MHC	UKB	cis_only	yes_in_secondary	0.516774	not_pass	>7.392076e-06	not_applicable	not_applicable	Not_qualifying_for_tier
4797	2074	rs12342201,rs2551710,rs34744948	Inverse variance weighted	3	0.0665361	0.853621	0.987799	0.867026	1.1254	TRUE	1.95725e-70	TRUE	0.544773	2	0.76156	0.0098665	0.02118	0.722466	GSR	OID30700	ENSG00000104687	T,C,T	bipolar_noukb	GSR:ENSG00000104687:OID30700:bipolar_noukb	<0.8	not_MHC	UKB	cis_trans	IVW	no_fdr_sensitivity	no_fdr_sensitivity	>7.392076e-06	pass	pass	Not_qualifying_for_tier
4798	2075	rs12342201,rs2551710,rs34744948	Inverse variance weighted	3	0.030773	0.283604	1.03355	0.973051	1.0978	TRUE	1.75677e-72	TRUE	1.82285	2	0.401951	0.00212629	0.0125574	0.893217	GSR	OID30700	ENSG00000104687	T,C,T	depression_Als_noukb_included	GSR:ENSG00000104687:OID30700:depression_Als_noukb_included	<0.8	not_MHC	UKB	cis_trans	IVW	no_fdr_sensitivity	no_fdr_sensitivity	>7.392076e-06	pass	pass	Not_qualifying_for_tier
8940	1549	rs2551710	Wald ratio	1	0.0843462	0.550221	0.950858	0.805969	1.12179	TRUE	4.4587e-46	TRUE	NA	NA	NA	NA	NA	NA	GSR	OID30700	ENSG00000104687	C	bipolar_noukb	rs2551710:GSR:ENSG00000104687:OID30700:bipolar_noukb	<0.8	not_MHC	UKB	cis_only	yes_in_secondary	no_fdr_sensitivity	no_fdr_sensitivity	>7.392076e-06	not_applicable	not_applicable	Not_qualifying_for_tier
8941	1550	rs2551710	Wald ratio	1	0.0406792	0.143393	1.06133	0.979996	1.14942	TRUE	4.47752e-47	TRUE	NA	NA	NA	NA	NA	NA	GSR	OID30700	ENSG00000104687	C	depression_Als_noukb_included	rs2551710:GSR:ENSG00000104687:OID30700:depression_Als_noukb_included	<0.8	not_MHC	UKB	cis_only	yes_in_secondary	no_fdr_sensitivity	no_fdr_sensitivity	>7.392076e-06	not_applicable	not_applicable	Not_qualifying_for_tier
4795	2072	rs12342201,rs2551710,rs34744948	Inverse variance weighted	3	0.0365032	0.88047	0.994526	0.925857	1.06829	TRUE	1.90472e-75	TRUE	0.0300306	2	0.985097	0.00189461	0.0112744	0.89401	GSR	OID30700	ENSG00000104687	T,C,T	anxiety_pgc_2026	GSR:ENSG00000104687:OID30700:anxiety_pgc_2026	<0.8	not_MHC	UKB	cis_trans	IVW	0.995541	not_pass	>7.392076e-06	pass	pass	Not_qualifying_for_tier
4796	2073	rs12342201,rs2551710,rs34744948	Inverse variance weighted	3	0.0664845	0.871193	0.989278	0.868411	1.12697	TRUE	2.55722e-71	TRUE	0.686146	2	0.709586	0.009478	0.0211727	0.732047	GSR	OID30700	ENSG00000104687	T,C,T	bipolar	GSR:ENSG00000104687:OID30700:bipolar	<0.8	not_MHC	UKB	cis_trans	IVW	0.995541	not_pass	>7.392076e-06	pass	pass	Not_qualifying_for_tier
4799	2076	rs12342201,rs2551710,rs34744948	Inverse variance weighted	3	0.0232359	0.0950875	1.03955	0.993265	1.08798	TRUE	3.41666e-74	TRUE	0.314984	2	0.854284	0.00403206	0.00718629	0.674492	GSR	OID30700	ENSG00000104687	T,C,T	depression_Als_ukb_included	GSR:ENSG00000104687:OID30700:depression_Als_ukb_included	<0.8	not_MHC	UKB	cis_trans	IVW	0.555729	not_pass	>7.392076e-06	pass	pass	Not_qualifying_for_tier
4800	2077	rs12342201,rs2551710,rs34744948	Inverse variance weighted	3	0.0618858	0.0219425	1.15235	1.02072	1.30096	TRUE	1.5278e-54	TRUE	2.0334	2	0.361788	-0.026754	0.0194071	0.39952	GSR	OID30700	ENSG00000104687	T,C,T	schizophrenia	GSR:ENSG00000104687:OID30700:schizophrenia	<0.8	not_MHC	UKB	cis_trans	IVW	0.283561	not_pass	>7.392076e-06	pass	pass	Not_qualifying_for_tier
8938	1547	rs2551710	Wald ratio	1	0.0462741	0.872383	0.992594	0.906531	1.08683	TRUE	3.21953e-49	TRUE	NA	NA	NA	NA	NA	NA	GSR	OID30700	ENSG00000104687	C	anxiety_pgc_2026	rs2551710:GSR:ENSG00000104687:OID30700:anxiety_pgc_2026	<0.8	not_MHC	UKB	cis_only	yes_in_secondary	0.995541	not_pass	>7.392076e-06	not_applicable	not_applicable	Not_qualifying_for_tier
8939	1548	rs2551710	Wald ratio	1	0.0843553	0.524259	0.9477	0.803279	1.11809	TRUE	1.19817e-46	TRUE	NA	NA	NA	NA	NA	NA	GSR	OID30700	ENSG00000104687	C	bipolar	rs2551710:GSR:ENSG00000104687:OID30700:bipolar	<0.8	not_MHC	UKB	cis_only	yes_in_secondary	0.937206	not_pass	>7.392076e-06	not_applicable	not_applicable	Not_qualifying_for_tier
8942	1551	rs2551710	Wald ratio	1	0.0298265	0.267578	1.03362	0.974927	1.09585	TRUE	1.18931e-48	TRUE	NA	NA	NA	NA	NA	NA	GSR	OID30700	ENSG00000104687	C	depression_Als_ukb_included	rs2551710:GSR:ENSG00000104687:OID30700:depression_Als_ukb_included	<0.8	not_MHC	UKB	cis_only	yes_in_secondary	0.788816	not_pass	>7.392076e-06	not_applicable	not_applicable	Not_qualifying_for_tier
8943	1552	rs2551710	Wald ratio	1	0.0784456	0.0342764	1.18064	1.01238	1.37686	TRUE	8.47913e-36	TRUE	NA	NA	NA	NA	NA	NA	GSR	OID30700	ENSG00000104687	C	schizophrenia	rs2551710:GSR:ENSG00000104687:OID30700:schizophrenia	<0.8	not_MHC	UKB	cis_only	yes_in_secondary	0.345603	not_pass	>7.392076e-06	not_applicable	not_applicable	Not_qualifying_for_tier
4803	2080	rs3747207,rs4715312	Inverse variance weighted	2	0.0347374	0.85095	0.993494	0.928103	1.06349	TRUE	7.79384e-216	TRUE	0.0457902	1	0.830558	NA	NA	NA	GSTA1	OID20166	ENSG00000243955	T,C	bipolar_noukb	GSTA1:ENSG00000243955:OID20166:bipolar_noukb	<0.8	not_MHC	UKB	cis_trans	IVW	no_fdr_sensitivity	no_fdr_sensitivity	>7.392076e-06	not_applicable	pass	Not_qualifying_for_tier
4804	2081	rs3747207,rs4715312	Inverse variance weighted	2	0.0158545	0.920543	1.00158	0.970937	1.0332	TRUE	8.64457e-226	TRUE	0.0150537	1	0.90235	NA	NA	NA	GSTA1	OID20166	ENSG00000243955	T,C	depression_Als_noukb_included	GSTA1:ENSG00000243955:OID20166:depression_Als_noukb_included	<0.8	not_MHC	UKB	cis_trans	IVW	no_fdr_sensitivity	no_fdr_sensitivity	>7.392076e-06	not_applicable	pass	Not_qualifying_for_tier
8946	1555	rs4715312	Wald ratio	1	0.0369308	0.917079	0.996162	0.926604	1.07094	TRUE	7.09974e-184	TRUE	NA	NA	NA	NA	NA	NA	GSTA1	OID20166	ENSG00000243955	C	bipolar_noukb	rs4715312:GSTA1:ENSG00000243955:OID20166:bipolar_noukb	<0.8	not_MHC	UKB	cis_only	yes_in_secondary	no_fdr_sensitivity	no_fdr_sensitivity	>7.392076e-06	not_applicable	not_applicable	Not_qualifying_for_tier
8947	1556	rs4715312	Wald ratio	1	0.0169267	0.891502	1.00231	0.969604	1.03612	TRUE	9.27345e-192	TRUE	NA	NA	NA	NA	NA	NA	GSTA1	OID20166	ENSG00000243955	C	depression_Als_noukb_included	rs4715312:GSTA1:ENSG00000243955:OID20166:depression_Als_noukb_included	<0.8	not_MHC	UKB	cis_only	yes_in_secondary	no_fdr_sensitivity	no_fdr_sensitivity	>7.392076e-06	not_applicable	not_applicable	Not_qualifying_for_tier
4801	2078	rs3747207,rs4715312	Inverse variance weighted	2	0.0183395	0.800491	0.995376	0.960232	1.03181	TRUE	4.10593e-227	TRUE	0.0498382	1	0.823345	NA	NA	NA	GSTA1	OID20166	ENSG00000243955	T,C	anxiety_pgc_2026	GSTA1:ENSG00000243955:OID20166:anxiety_pgc_2026	<0.8	not_MHC	UKB	cis_trans	IVW	0.995541	not_pass	>7.392076e-06	not_applicable	pass	Not_qualifying_for_tier
4802	2079	rs3747207,rs4715312	Inverse variance weighted	2	0.0347375	0.833299	0.992715	0.927375	1.06266	TRUE	1.40629e-218	TRUE	0.0463191	1	0.829597	NA	NA	NA	GSTA1	OID20166	ENSG00000243955	T,C	bipolar	GSTA1:ENSG00000243955:OID20166:bipolar	<0.8	not_MHC	UKB	cis_trans	IVW	0.995541	not_pass	>7.392076e-06	not_applicable	pass	Not_qualifying_for_tier
4805	2082	rs3747207,rs4715312	Inverse variance weighted	2	0.0119109	0.852813	1.00221	0.979086	1.02588	TRUE	8.31362e-229	TRUE	0.212392	1	0.644899	NA	NA	NA	GSTA1	OID20166	ENSG00000243955	T,C	depression_Als_ukb_included	GSTA1:ENSG00000243955:OID20166:depression_Als_ukb_included	<0.8	not_MHC	UKB	cis_trans	IVW	0.995541	not_pass	>7.392076e-06	not_applicable	pass	Not_qualifying_for_tier
4806	2083	rs3747207,rs4715312	Inverse variance weighted	2	0.0469928	0.839478	1.00956	0.920731	1.10697	TRUE	1.51548e-180	TRUE	2.18826	1	0.139067	NA	NA	NA	GSTA1	OID20166	ENSG00000243955	T,C	schizophrenia	GSTA1:ENSG00000243955:OID20166:schizophrenia	<0.8	not_MHC	UKB	cis_trans	IVW	0.995541	not_pass	>7.392076e-06	not_applicable	pass	Not_qualifying_for_tier
8944	1553	rs4715312	Wald ratio	1	0.0196196	0.875305	0.996926	0.959318	1.03601	TRUE	7.27902e-193	TRUE	NA	NA	NA	NA	NA	NA	GSTA1	OID20166	ENSG00000243955	C	anxiety_pgc_2026	rs4715312:GSTA1:ENSG00000243955:OID20166:anxiety_pgc_2026	<0.8	not_MHC	UKB	cis_only	yes_in_secondary	0.995541	not_pass	>7.392076e-06	not_applicable	not_applicable	Not_qualifying_for_tier
8945	1554	rs4715312	Wald ratio	1	0.0369308	0.900584	0.995397	0.925892	1.07012	TRUE	3.59667e-186	TRUE	NA	NA	NA	NA	NA	NA	GSTA1	OID20166	ENSG00000243955	C	bipolar	rs4715312:GSTA1:ENSG00000243955:OID20166:bipolar	<0.8	not_MHC	UKB	cis_only	yes_in_secondary	0.996672	not_pass	>7.392076e-06	not_applicable	not_applicable	Not_qualifying_for_tier
8948	1557	rs4715312	Wald ratio	1	0.0126955	0.738756	1.00424	0.979563	1.02955	TRUE	1.41164e-194	TRUE	NA	NA	NA	NA	NA	NA	GSTA1	OID20166	ENSG00000243955	C	depression_Als_ukb_included	rs4715312:GSTA1:ENSG00000243955:OID20166:depression_Als_ukb_included	<0.8	not_MHC	UKB	cis_only	yes_in_secondary	0.983432	not_pass	>7.392076e-06	not_applicable	not_applicable	Not_qualifying_for_tier
8949	1558	rs4715312	Wald ratio	1	0.0338614	0.439589	1.02652	0.9606	1.09696	TRUE	1.22891e-156	TRUE	NA	NA	NA	NA	NA	NA	GSTA1	OID20166	ENSG00000243955	C	schizophrenia	rs4715312:GSTA1:ENSG00000243955:OID20166:schizophrenia	<0.8	not_MHC	UKB	cis_only	yes_in_secondary	0.905199	not_pass	>7.392076e-06	not_applicable	not_applicable	Not_qualifying_for_tier
8952	1561	rs4715312	Wald ratio	1	0.0366287	0.917079	0.996194	0.927182	1.07034	TRUE	2.86722e-184	TRUE	NA	NA	NA	NA	NA	NA	GSTA3	OID21242	ENSG00000174156	C	bipolar_noukb	rs4715312:GSTA3:ENSG00000174156:OID21242:bipolar_noukb	<0.8	not_MHC	UKB	cis_only	no_unique	no_fdr_sensitivity	no_fdr_sensitivity	>7.392076e-06	not_applicable	not_applicable	Not_qualifying_for_tier
8953	1562	rs4715312	Wald ratio	1	0.0167882	0.891502	1.00229	0.969849	1.03582	TRUE	5.39119e-192	TRUE	NA	NA	NA	NA	NA	NA	GSTA3	OID21242	ENSG00000174156	C	depression_Als_noukb_included	rs4715312:GSTA3:ENSG00000174156:OID21242:depression_Als_noukb_included	<0.8	not_MHC	UKB	cis_only	no_unique	no_fdr_sensitivity	no_fdr_sensitivity	>7.392076e-06	not_applicable	not_applicable	Not_qualifying_for_tier
8950	1559	rs4715312	Wald ratio	1	0.0194591	0.875305	0.996951	0.959643	1.03571	TRUE	4.47274e-193	TRUE	NA	NA	NA	NA	NA	NA	GSTA3	OID21242	ENSG00000174156	C	anxiety_pgc_2026	rs4715312:GSTA3:ENSG00000174156:OID21242:anxiety_pgc_2026	<0.8	not_MHC	UKB	cis_only	no_unique	0.995541	not_pass	>7.392076e-06	not_applicable	not_applicable	Not_qualifying_for_tier
8951	1560	rs4715312	Wald ratio	1	0.0366287	0.900584	0.995435	0.926475	1.06953	TRUE	1.6105e-186	TRUE	NA	NA	NA	NA	NA	NA	GSTA3	OID21242	ENSG00000174156	C	bipolar	rs4715312:GSTA3:ENSG00000174156:OID21242:bipolar	<0.8	not_MHC	UKB	cis_only	no_unique	0.996672	not_pass	>7.392076e-06	not_applicable	not_applicable	Not_qualifying_for_tier
8954	1563	rs4715312	Wald ratio	1	0.0125916	0.738756	1.00421	0.979728	1.0293	TRUE	9.51641e-195	TRUE	NA	NA	NA	NA	NA	NA	GSTA3	OID21242	ENSG00000174156	C	depression_Als_ukb_included	rs4715312:GSTA3:ENSG00000174156:OID21242:depression_Als_ukb_included	<0.8	not_MHC	UKB	cis_only	no_unique	0.983432	not_pass	>7.392076e-06	not_applicable	not_applicable	Not_qualifying_for_tier
8955	1564	rs4715312	Wald ratio	1	0.0335847	0.439593	1.0263	0.960915	1.09613	TRUE	1.91361e-157	TRUE	NA	NA	NA	NA	NA	NA	GSTA3	OID21242	ENSG00000174156	C	schizophrenia	rs4715312:GSTA3:ENSG00000174156:OID21242:schizophrenia	<0.8	not_MHC	UKB	cis_only	no_unique	0.905199	not_pass	>7.392076e-06	not_applicable	not_applicable	Not_qualifying_for_tier
8958	1567	rs12759864	Wald ratio	1	0.0560109	0.0170057	0.874874	0.783914	0.97639	TRUE	2.06827e-95	TRUE	NA	NA	NA	NA	NA	NA	GUCA2A	OID21101	ENSG00000197273	C	bipolar_noukb	rs12759864:GUCA2A:ENSG00000197273:OID21101:bipolar_noukb	<0.8	not_MHC	UKB	cis_only	no_unique	no_fdr_sensitivity	no_fdr_sensitivity	>7.392076e-06	not_applicable	not_applicable	Not_qualifying_for_tier
8959	1568	rs12759864	Wald ratio	1	0.0269196	0.0576794	0.950187	0.901352	1.00167	TRUE	7.08063e-115	TRUE	NA	NA	NA	NA	NA	NA	GUCA2A	OID21101	ENSG00000197273	C	depression_Als_noukb_included	rs12759864:GUCA2A:ENSG00000197273:OID21101:depression_Als_noukb_included	<0.8	not_MHC	UKB	cis_only	no_unique	no_fdr_sensitivity	no_fdr_sensitivity	>7.392076e-06	not_applicable	not_applicable	Not_qualifying_for_tier
8956	1565	rs12759864	Wald ratio	1	0.0320046	0.606398	0.983646	0.923838	1.04733	TRUE	1.75587e-119	TRUE	NA	NA	NA	NA	NA	NA	GUCA2A	OID21101	ENSG00000197273	C	anxiety_pgc_2026	rs12759864:GUCA2A:ENSG00000197273:OID21101:anxiety_pgc_2026	<0.8	not_MHC	UKB	cis_only	no_unique	0.961642	not_pass	>7.392076e-06	not_applicable	not_applicable	Not_qualifying_for_tier
8957	1566	rs12759864	Wald ratio	1	0.0560174	0.0157725	0.873512	0.782683	0.974881	TRUE	1.51222e-102	TRUE	NA	NA	NA	NA	NA	NA	GUCA2A	OID21101	ENSG00000197273	C	bipolar	rs12759864:GUCA2A:ENSG00000197273:OID21101:bipolar	<0.8	not_MHC	UKB	cis_only	no_unique	0.252731	not_pass	>7.392076e-06	not_applicable	not_applicable	Not_qualifying_for_tier
8960	1569	rs12759864	Wald ratio	1	0.0192049	0.00985799	0.951645	0.916489	0.988149	TRUE	7.25326e-119	TRUE	NA	NA	NA	NA	NA	NA	GUCA2A	OID21101	ENSG00000197273	C	depression_Als_ukb_included	rs12759864:GUCA2A:ENSG00000197273:OID21101:depression_Als_ukb_included	<0.8	not_MHC	UKB	cis_only	no_unique	0.188592	not_pass	>7.392076e-06	not_applicable	not_applicable	Not_qualifying_for_tier
8961	1570	rs12759864	Wald ratio	1	0.0485133	0.864739	1.0083	0.91684	1.10888	TRUE	9.59274e-103	TRUE	NA	NA	NA	NA	NA	NA	GUCA2A	OID21101	ENSG00000197273	C	schizophrenia	rs12759864:GUCA2A:ENSG00000197273:OID21101:schizophrenia	<0.8	not_MHC	UKB	cis_only	no_unique	0.995541	not_pass	>7.392076e-06	not_applicable	not_applicable	Not_qualifying_for_tier
11515	600	rs2559851	Wald ratio	1	0.0433134	0.728694	1.01514	0.932515	1.10508	TRUE	6.67497e-183	TRUE	NA	NA	NA	NA	NA	NA	GUSB	OID20296	ENSG00000169919	T	bipolar_noukb	rs2559851:GUSB:ENSG00000169919:OID20296:bipolar_noukb	<0.8	not_MHC	UKB	cis_trans	no_unique	no_fdr_sensitivity	no_fdr_sensitivity	>7.392076e-06	not_applicable	not_applicable	Not_qualifying_for_tier
11516	601	rs2559851	Wald ratio	1	0.0196305	0.114117	1.0315	0.992567	1.07196	TRUE	1.18564e-187	TRUE	NA	NA	NA	NA	NA	NA	GUSB	OID20296	ENSG00000169919	T	depression_Als_noukb_included	rs2559851:GUSB:ENSG00000169919:OID20296:depression_Als_noukb_included	<0.8	not_MHC	UKB	cis_trans	no_unique	no_fdr_sensitivity	no_fdr_sensitivity	>7.392076e-06	not_applicable	not_applicable	Not_qualifying_for_tier
11513	598	rs2559851	Wald ratio	1	0.0229739	0.000163189	1.09048	1.04246	1.1407	TRUE	1.87007e-183	TRUE	NA	NA	NA	NA	NA	NA	GUSB	OID20296	ENSG00000169919	T	anxiety_pgc_2026	rs2559851:GUSB:ENSG00000169919:OID20296:anxiety_pgc_2026	<0.8	not_MHC	UKB	cis_trans	no_unique	0.018304	pass	>7.392076e-06	not_applicable	not_applicable	Not_qualifying_for_tier
11514	599	rs2559851	Wald ratio	1	0.0433136	0.720775	1.0156	0.932941	1.10559	TRUE	2.95471e-185	TRUE	NA	NA	NA	NA	NA	NA	GUSB	OID20296	ENSG00000169919	T	bipolar	rs2559851:GUSB:ENSG00000169919:OID20296:bipolar	<0.8	not_MHC	UKB	cis_trans	no_unique	0.982798	not_pass	>7.392076e-06	not_applicable	not_applicable	Not_qualifying_for_tier
11517	602	rs2559851	Wald ratio	1	0.0150511	0.379026	1.01333	0.983872	1.04367	TRUE	2.9875e-193	TRUE	NA	NA	NA	NA	NA	NA	GUSB	OID20296	ENSG00000169919	T	depression_Als_ukb_included	rs2559851:GUSB:ENSG00000169919:OID20296:depression_Als_ukb_included	<0.8	not_MHC	UKB	cis_trans	no_unique	0.873696	not_pass	>7.392076e-06	not_applicable	not_applicable	Not_qualifying_for_tier
11518	603	rs2559851	Wald ratio	1	0.0401871	0.0786909	1.07322	0.991928	1.16117	TRUE	2.99014e-151	TRUE	NA	NA	NA	NA	NA	NA	GUSB	OID20296	ENSG00000169919	T	schizophrenia	rs2559851:GUSB:ENSG00000169919:OID20296:schizophrenia	<0.8	not_MHC	UKB	cis_trans	no_unique	0.50694	not_pass	>7.392076e-06	not_applicable	not_applicable	Not_qualifying_for_tier
11521	606	rs3748136	Wald ratio	1	0.0397251	0.602856	0.979543	0.906168	1.05886	TRUE	1.3397e-182	TRUE	NA	NA	NA	NA	NA	NA	GYS1	OID20097	ENSG00000104812	T	bipolar_noukb	rs3748136:GYS1:ENSG00000104812:OID20097:bipolar_noukb	<0.8	not_MHC	UKB	cis_trans	no_unique	no_fdr_sensitivity	no_fdr_sensitivity	>7.392076e-06	not_applicable	not_applicable	Not_qualifying_for_tier
11522	607	rs3748136	Wald ratio	1	0.0174384	0.882274	1.00259	0.968897	1.03745	TRUE	6.66612e-192	TRUE	NA	NA	NA	NA	NA	NA	GYS1	OID20097	ENSG00000104812	T	depression_Als_noukb_included	rs3748136:GYS1:ENSG00000104812:OID20097:depression_Als_noukb_included	<0.8	not_MHC	UKB	cis_trans	no_unique	no_fdr_sensitivity	no_fdr_sensitivity	>7.392076e-06	not_applicable	not_applicable	Not_qualifying_for_tier
11519	604	rs3748136	Wald ratio	1	0.0196988	0.934689	0.998387	0.960574	1.03769	TRUE	7.20227e-194	TRUE	NA	NA	NA	NA	NA	NA	GYS1	OID20097	ENSG00000104812	T	anxiety_pgc_2026	rs3748136:GYS1:ENSG00000104812:OID20097:anxiety_pgc_2026	<0.8	not_MHC	UKB	cis_trans	no_unique	0.997893	not_pass	>7.392076e-06	not_applicable	not_applicable	Not_qualifying_for_tier
11520	605	rs3748136	Wald ratio	1	0.0394027	0.582797	0.978588	0.905857	1.05716	TRUE	6.50328e-185	TRUE	NA	NA	NA	NA	NA	NA	GYS1	OID20097	ENSG00000104812	T	bipolar	rs3748136:GYS1:ENSG00000104812:OID20097:bipolar	<0.8	not_MHC	UKB	cis_trans	no_unique	0.954899	not_pass	>7.392076e-06	not_applicable	not_applicable	Not_qualifying_for_tier
11523	608	rs3748136	Wald ratio	1	0.0129192	0.549049	1.00777	0.982573	1.03362	TRUE	4.27483e-194	TRUE	NA	NA	NA	NA	NA	NA	GYS1	OID20097	ENSG00000104812	T	depression_Als_ukb_included	rs3748136:GYS1:ENSG00000104812:OID20097:depression_Als_ukb_included	<0.8	not_MHC	UKB	cis_trans	no_unique	0.945251	not_pass	>7.392076e-06	not_applicable	not_applicable	Not_qualifying_for_tier
11524	609	rs3748136	Wald ratio	1	0.036492	0.810908	0.991307	0.922881	1.06481	TRUE	4.24233e-160	TRUE	NA	NA	NA	NA	NA	NA	GYS1	OID20097	ENSG00000104812	T	schizophrenia	rs3748136:GYS1:ENSG00000104812:OID20097:schizophrenia	<0.8	not_MHC	UKB	cis_trans	no_unique	0.995541	not_pass	>7.392076e-06	not_applicable	not_applicable	Not_qualifying_for_tier
11527	612	rs7748141	Wald ratio	1	0.0832343	2.7476e-08	1.58807	1.34902	1.86947	TRUE	9.52105e-57	TRUE	NA	NA	NA	NA	NA	NA	GZMA	OID20663	ENSG00000145649	T	bipolar_noukb	rs7748141:GZMA:ENSG00000145649:OID20663:bipolar_noukb	<0.8	not_MHC	UKB	cis_trans	no_unique	no_fdr_sensitivity	no_fdr_sensitivity	<=7.392076e-06	not_applicable	not_applicable	Not_qualifying_for_tier
11528	613	rs7748141	Wald ratio	1	0.0452892	0.0720837	1.08487	0.992716	1.18557	TRUE	7.38058e-70	TRUE	NA	NA	NA	NA	NA	NA	GZMA	OID20663	ENSG00000145649	T	depression_Als_noukb_included	rs7748141:GZMA:ENSG00000145649:OID20663:depression_Als_noukb_included	<0.8	not_MHC	UKB	cis_trans	no_unique	no_fdr_sensitivity	no_fdr_sensitivity	>7.392076e-06	not_applicable	not_applicable	Not_qualifying_for_tier
11525	610	rs7748141	Wald ratio	1	0.0468544	1.91188e-05	1.22177	1.11457	1.33928	TRUE	2.66142e-66	TRUE	NA	NA	NA	NA	NA	NA	GZMA	OID20663	ENSG00000145649	T	anxiety_pgc_2026	rs7748141:GZMA:ENSG00000145649:OID20663:anxiety_pgc_2026	<0.8	not_MHC	UKB	cis_trans	no_unique	0.00411959	pass	>7.392076e-06	not_applicable	not_applicable	Not_qualifying_for_tier
11526	611	rs7748141	Wald ratio	1	0.0828813	1.34876e-08	1.60119	1.36111	1.88362	TRUE	2.90592e-58	TRUE	NA	NA	NA	NA	NA	NA	GZMA	OID20663	ENSG00000145649	T	bipolar	rs7748141:GZMA:ENSG00000145649:OID20663:bipolar	<0.8	not_MHC	UKB	cis_trans	no_unique	9.20304e-06	pass	<=7.392076e-06	not_applicable	not_applicable	Not_qualifying_for_tier
11529	614	rs7748141	Wald ratio	1	0.02959	1.51019e-08	1.18234	1.11571	1.25293	TRUE	4.8663e-66	TRUE	NA	NA	NA	NA	NA	NA	GZMA	OID20663	ENSG00000145649	T	depression_Als_ukb_included	rs7748141:GZMA:ENSG00000145649:OID20663:depression_Als_ukb_included	<0.8	not_MHC	UKB	cis_trans	no_unique	9.26331e-06	pass	<=7.392076e-06	not_applicable	not_applicable	Not_qualifying_for_tier
11530	615	rs7748141	Wald ratio	1	0.0850655	3.00743e-20	2.19064	1.85422	2.58809	TRUE	1.89929e-31	TRUE	NA	NA	NA	NA	NA	NA	GZMA	OID20663	ENSG00000145649	T	schizophrenia	rs7748141:GZMA:ENSG00000145649:OID20663:schizophrenia	<0.8	not_MHC	UKB	cis_trans	no_unique	2.46248e-16	pass	<=7.392076e-06	not_applicable	not_applicable	Not_qualifying_for_tier
4809	2086	rs12451746,rs35704637	Inverse variance weighted	2	0.0354943	0.35188	0.967497	0.902477	1.0372	TRUE	1.61332e-248	TRUE	1.0624	1	0.302669	NA	NA	NA	GZMB	OID20604	ENSG00000100453	T,C	bipolar_noukb	GZMB:ENSG00000100453:OID20604:bipolar_noukb	<0.8	not_MHC	UKB	cis_trans	IVW	no_fdr_sensitivity	no_fdr_sensitivity	>7.392076e-06	not_applicable	pass	Not_qualifying_for_tier
4810	2087	rs12451746,rs35704637	Inverse variance weighted	2	0.0151515	0.720302	1.00544	0.97602	1.03575	TRUE	4.74489e-265	TRUE	0.000471142	1	0.982683	NA	NA	NA	GZMB	OID20604	ENSG00000100453	T,C	depression_Als_noukb_included	GZMB:ENSG00000100453:OID20604:depression_Als_noukb_included	<0.8	not_MHC	UKB	cis_trans	IVW	no_fdr_sensitivity	no_fdr_sensitivity	>7.392076e-06	not_applicable	pass	Not_qualifying_for_tier
8964	1573	rs35704637	Wald ratio	1	0.0392915	0.181403	0.948844	0.878515	1.0248	TRUE	2.02997e-178	TRUE	NA	NA	NA	NA	NA	NA	GZMB	OID20604	ENSG00000100453	C	bipolar_noukb	rs35704637:GZMB:ENSG00000100453:OID20604:bipolar_noukb	<0.8	not_MHC	UKB	cis_only	yes_in_secondary	no_fdr_sensitivity	no_fdr_sensitivity	>7.392076e-06	not_applicable	not_applicable	Not_qualifying_for_tier
8965	1574	rs35704637	Wald ratio	1	0.0172552	0.761116	1.00526	0.97183	1.03984	TRUE	2.79041e-191	TRUE	NA	NA	NA	NA	NA	NA	GZMB	OID20604	ENSG00000100453	C	depression_Als_noukb_included	rs35704637:GZMB:ENSG00000100453:OID20604:depression_Als_noukb_included	<0.8	not_MHC	UKB	cis_only	yes_in_secondary	no_fdr_sensitivity	no_fdr_sensitivity	>7.392076e-06	not_applicable	not_applicable	Not_qualifying_for_tier
4807	2084	rs12451746,rs35704637	Inverse variance weighted	2	0.0175045	0.32814	1.01726	0.982955	1.05277	TRUE	4.25549e-265	TRUE	0.253234	1	0.614807	NA	NA	NA	GZMB	OID20604	ENSG00000100453	T,C	anxiety_pgc_2026	GZMB:ENSG00000100453:OID20604:anxiety_pgc_2026	<0.8	not_MHC	UKB	cis_trans	IVW	0.842646	not_pass	>7.392076e-06	not_applicable	pass	Not_qualifying_for_tier
4808	2085	rs12451746,rs35704637	Inverse variance weighted	2	0.0344302	0.337736	0.967532	0.904394	1.03508	TRUE	2.23581e-252	TRUE	1.00952	1	0.315017	NA	NA	NA	GZMB	OID20604	ENSG00000100453	T,C	bipolar	GZMB:ENSG00000100453:OID20604:bipolar	<0.8	not_MHC	UKB	cis_trans	IVW	0.847525	not_pass	>7.392076e-06	not_applicable	pass	Not_qualifying_for_tier
4811	2088	rs12451746,rs35704637	Inverse variance weighted	2	0.0116169	0.614888	1.00586	0.983218	1.02903	TRUE	2.65855e-269	TRUE	0.00391383	1	0.950116	NA	NA	NA	GZMB	OID20604	ENSG00000100453	T,C	depression_Als_ukb_included	GZMB:ENSG00000100453:OID20604:depression_Als_ukb_included	<0.8	not_MHC	UKB	cis_trans	IVW	0.962278	not_pass	>7.392076e-06	not_applicable	pass	Not_qualifying_for_tier
4812	2089	rs12451746,rs35704637	Inverse variance weighted	2	0.0318451	0.169124	1.04476	0.981544	1.11205	TRUE	1.40752e-212	TRUE	0.727557	1	0.393676	NA	NA	NA	GZMB	OID20604	ENSG00000100453	T,C	schizophrenia	GZMB:ENSG00000100453:OID20604:schizophrenia	<0.8	not_MHC	UKB	cis_trans	IVW	0.672613	not_pass	>7.392076e-06	not_applicable	pass	Not_qualifying_for_tier
8962	1571	rs35704637	Wald ratio	1	0.0197587	0.526659	1.01259	0.974123	1.05257	TRUE	2.71074e-192	TRUE	NA	NA	NA	NA	NA	NA	GZMB	OID20604	ENSG00000100453	C	anxiety_pgc_2026	rs35704637:GZMB:ENSG00000100453:OID20604:anxiety_pgc_2026	<0.8	not_MHC	UKB	cis_only	yes_in_secondary	0.937206	not_pass	>7.392076e-06	not_applicable	not_applicable	Not_qualifying_for_tier
8963	1572	rs35704637	Wald ratio	1	0.0390408	0.184818	0.949547	0.879598	1.02506	TRUE	2.49047e-181	TRUE	NA	NA	NA	NA	NA	NA	GZMB	OID20604	ENSG00000100453	C	bipolar	rs35704637:GZMB:ENSG00000100453:OID20604:bipolar	<0.8	not_MHC	UKB	cis_only	yes_in_secondary	0.696407	not_pass	>7.392076e-06	not_applicable	not_applicable	Not_qualifying_for_tier
8966	1575	rs35704637	Wald ratio	1	0.0132548	0.637596	1.00626	0.980458	1.03275	TRUE	3.06362e-194	TRUE	NA	NA	NA	NA	NA	NA	GZMB	OID20604	ENSG00000100453	C	depression_Als_ukb_included	rs35704637:GZMB:ENSG00000100453:OID20604:depression_Als_ukb_included	<0.8	not_MHC	UKB	cis_only	yes_in_secondary	0.966251	not_pass	>7.392076e-06	not_applicable	not_applicable	Not_qualifying_for_tier
8967	1576	rs35704637	Wald ratio	1	0.0362698	0.423746	1.02944	0.958798	1.10528	TRUE	1.62315e-156	TRUE	NA	NA	NA	NA	NA	NA	GZMB	OID20604	ENSG00000100453	C	schizophrenia	rs35704637:GZMB:ENSG00000100453:OID20604:schizophrenia	<0.8	not_MHC	UKB	cis_only	yes_in_secondary	0.899717	not_pass	>7.392076e-06	not_applicable	not_applicable	Not_qualifying_for_tier
4815	2092	rs12147096,rs2524080	Inverse variance weighted	2	0.179153	0.245552	1.23126	0.866664	1.74923	TRUE	3.96187e-80	TRUE	8.59422	1	0.00337232	NA	NA	NA	GZMH	OID20096	ENSG00000100450	C,T	bipolar_noukb	GZMH:ENSG00000100450:OID20096:bipolar_noukb	<0.8	not_MHC	UKB	cis_trans	IVW	no_fdr_sensitivity	no_fdr_sensitivity	>7.392076e-06	not_applicable	not_pass	Not_qualifying_for_tier
4816	2093	rs12147096,rs2524080	Inverse variance weighted	2	0.0281476	0.167495	1.03962	0.983815	1.09858	TRUE	4.03058e-93	TRUE	0.021859	1	0.882463	NA	NA	NA	GZMH	OID20096	ENSG00000100450	C,T	depression_Als_noukb_included	GZMH:ENSG00000100450:OID20096:depression_Als_noukb_included	<0.8	not_MHC	UKB	cis_trans	IVW	no_fdr_sensitivity	no_fdr_sensitivity	>7.392076e-06	not_applicable	pass	Not_qualifying_for_tier
8970	1579	rs12147096	Wald ratio	1	0.0884925	0.75493	1.02801	0.864311	1.22271	TRUE	2.23178e-42	TRUE	NA	NA	NA	NA	NA	NA	GZMH	OID20096	ENSG00000100450	C	bipolar_noukb	rs12147096:GZMH:ENSG00000100450:OID20096:bipolar_noukb	<0.8	not_MHC	UKB	cis_only	yes_in_secondary	no_fdr_sensitivity	no_fdr_sensitivity	>7.392076e-06	not_applicable	not_applicable	Not_qualifying_for_tier
8971	1580	rs12147096	Wald ratio	1	0.0397852	0.383055	1.03531	0.957648	1.11928	TRUE	1.61142e-43	TRUE	NA	NA	NA	NA	NA	NA	GZMH	OID20096	ENSG00000100450	C	depression_Als_noukb_included	rs12147096:GZMH:ENSG00000100450:OID20096:depression_Als_noukb_included	<0.8	not_MHC	UKB	cis_only	yes_in_secondary	no_fdr_sensitivity	no_fdr_sensitivity	>7.392076e-06	not_applicable	not_applicable	Not_qualifying_for_tier
4813	2090	rs12147096,rs2524080	Inverse variance weighted	2	0.0375818	0.0698634	1.0705	0.994483	1.15233	TRUE	4.25463e-92	TRUE	0.0221417	1	0.881711	NA	NA	NA	GZMH	OID20096	ENSG00000100450	C,T	anxiety_pgc_2026	GZMH:ENSG00000100450:OID20096:anxiety_pgc_2026	<0.8	not_MHC	UKB	cis_trans	IVW	0.47888	not_pass	>7.392076e-06	not_applicable	pass	Not_qualifying_for_tier
4814	2091	rs12147096,rs2524080	Inverse variance weighted	2	0.184023	0.268157	1.22602	0.854778	1.75849	TRUE	5.48591e-82	TRUE	9.12152	1	0.0025262	NA	NA	NA	GZMH	OID20096	ENSG00000100450	C,T	bipolar	GZMH:ENSG00000100450:OID20096:bipolar	<0.8	not_MHC	UKB	cis_trans	IVW	0.789525	not_pass	>7.392076e-06	not_applicable	not_pass	Not_qualifying_for_tier
4817	2094	rs12147096,rs2524080	Inverse variance weighted	2	0.0770073	0.50304	1.05293	0.905415	1.22447	TRUE	3.04158e-90	TRUE	13.4638	1	0.000243204	NA	NA	NA	GZMH	OID20096	ENSG00000100450	C,T	depression_Als_ukb_included	GZMH:ENSG00000100450:OID20096:depression_Als_ukb_included	<0.8	not_MHC	UKB	cis_trans	IVW	0.927165	not_pass	>7.392076e-06	not_applicable	not_pass	Not_qualifying_for_tier
4818	2095	rs12147096,rs2524080	Inverse variance weighted	2	0.19284	0.11042	1.36047	0.932268	1.98536	TRUE	1.18166e-57	TRUE	11.7851	1	0.000597068	NA	NA	NA	GZMH	OID20096	ENSG00000100450	C,T	schizophrenia	GZMH:ENSG00000100450:OID20096:schizophrenia	<0.8	not_MHC	UKB	cis_trans	IVW	0.593851	not_pass	>7.392076e-06	not_applicable	not_pass	Not_qualifying_for_tier
8968	1577	rs12147096	Wald ratio	1	0.0495237	0.14096	1.07563	0.976133	1.18528	TRUE	4.3487e-43	TRUE	NA	NA	NA	NA	NA	NA	GZMH	OID20096	ENSG00000100450	C	anxiety_pgc_2026	rs12147096:GZMH:ENSG00000100450:OID20096:anxiety_pgc_2026	<0.8	not_MHC	UKB	cis_only	yes_in_secondary	0.644074	not_pass	>7.392076e-06	not_applicable	not_applicable	Not_qualifying_for_tier
8969	1578	rs12147096	Wald ratio	1	0.0879795	0.823775	1.01979	0.858261	1.21171	TRUE	4.43888e-43	TRUE	NA	NA	NA	NA	NA	NA	GZMH	OID20096	ENSG00000100450	C	bipolar	rs12147096:GZMH:ENSG00000100450:OID20096:bipolar	<0.8	not_MHC	UKB	cis_only	yes_in_secondary	0.995541	not_pass	>7.392076e-06	not_applicable	not_applicable	Not_qualifying_for_tier
8972	1581	rs12147096	Wald ratio	1	0.0302115	0.405682	0.975192	0.919122	1.03468	TRUE	1.80104e-44	TRUE	NA	NA	NA	NA	NA	NA	GZMH	OID20096	ENSG00000100450	C	depression_Als_ukb_included	rs12147096:GZMH:ENSG00000100450:OID20096:depression_Als_ukb_included	<0.8	not_MHC	UKB	cis_only	yes_in_secondary	0.884142	not_pass	>7.392076e-06	not_applicable	not_applicable	Not_qualifying_for_tier
8973	1582	rs12147096	Wald ratio	1	0.0808964	0.12323	1.1328	0.9667	1.32743	TRUE	7.14146e-34	TRUE	NA	NA	NA	NA	NA	NA	GZMH	OID20096	ENSG00000100450	C	schizophrenia	rs12147096:GZMH:ENSG00000100450:OID20096:schizophrenia	<0.8	not_MHC	UKB	cis_only	yes_in_secondary	0.618265	not_pass	>7.392076e-06	not_applicable	not_applicable	Not_qualifying_for_tier
1206	1206	rs11248891,rs114943215	Inverse variance weighted	2	0.111257	0.847756	1.02159	0.821434	1.27051	TRUE	7.71145e-46	TRUE	1.31461	1	0.251561	NA	NA	NA	HAGH	OID21459	ENSG00000063854	C,C	bipolar_noukb	HAGH:ENSG00000063854:OID21459:bipolar_noukb	<0.8	not_MHC	UKB	cis_only	IVW	no_fdr_sensitivity	no_fdr_sensitivity	>7.392076e-06	not_applicable	pass	Not_qualifying_for_tier
1207	1207	rs11248891,rs114943215	Inverse variance weighted	2	0.0403638	0.227455	0.952451	0.880003	1.03086	TRUE	8.47079e-51	TRUE	0.283887	1	0.594165	NA	NA	NA	HAGH	OID21459	ENSG00000063854	C,C	depression_Als_noukb_included	HAGH:ENSG00000063854:OID21459:depression_Als_noukb_included	<0.8	not_MHC	UKB	cis_only	IVW	no_fdr_sensitivity	no_fdr_sensitivity	>7.392076e-06	not_applicable	pass	Not_qualifying_for_tier
1204	1204	rs11248891,rs114943215	Inverse variance weighted	2	0.0474735	0.738273	0.984262	0.89681	1.08024	TRUE	2.98011e-52	TRUE	0.0224299	1	0.880949	NA	NA	NA	HAGH	OID21459	ENSG00000063854	C,C	anxiety_pgc_2026	HAGH:ENSG00000063854:OID21459:anxiety_pgc_2026	<0.8	not_MHC	UKB	cis_only	IVW	0.983432	not_pass	>7.392076e-06	not_applicable	pass	Not_qualifying_for_tier
1205	1205	rs11248891,rs114943215	Inverse variance weighted	2	0.11673	0.845571	1.023	0.813788	1.28599	TRUE	3.37977e-47	TRUE	1.51268	1	0.218731	NA	NA	NA	HAGH	OID21459	ENSG00000063854	C,C	bipolar	HAGH:ENSG00000063854:OID21459:bipolar	<0.8	not_MHC	UKB	cis_only	IVW	0.995541	not_pass	>7.392076e-06	not_applicable	pass	Not_qualifying_for_tier
1208	1208	rs11248891,rs114943215	Inverse variance weighted	2	0.0298936	0.797904	0.992375	0.935901	1.05226	TRUE	3.78442e-53	TRUE	0.0706759	1	0.790355	NA	NA	NA	HAGH	OID21459	ENSG00000063854	C,C	depression_Als_ukb_included	HAGH:ENSG00000063854:OID21459:depression_Als_ukb_included	<0.8	not_MHC	UKB	cis_only	IVW	0.995541	not_pass	>7.392076e-06	not_applicable	pass	Not_qualifying_for_tier
1209	1209	rs11248891,rs114943215	Inverse variance weighted	2	0.0886881	0.679144	0.963981	0.810169	1.14699	TRUE	7.5095e-43	TRUE	0.103366	1	0.747827	NA	NA	NA	HAGH	OID21459	ENSG00000063854	C,C	schizophrenia	HAGH:ENSG00000063854:OID21459:schizophrenia	<0.8	not_MHC	UKB	cis_only	IVW	0.975464	not_pass	>7.392076e-06	not_applicable	pass	Not_qualifying_for_tier
11533	618	rs1354034	Wald ratio	1	0.138407	0.0333128	0.744851	0.567877	0.976976	TRUE	2.94414e-17	TRUE	NA	NA	NA	NA	NA	NA	HARS	OID21086	ENSG00000170445	T	bipolar_noukb	rs1354034:HARS:ENSG00000170445:OID21086:bipolar_noukb	<0.8	not_MHC	UKB	cis_trans	no_unique	no_fdr_sensitivity	no_fdr_sensitivity	>7.392076e-06	not_applicable	not_applicable	Not_qualifying_for_tier
11534	619	rs1354034	Wald ratio	1	0.0647051	0.0502668	1.13505	0.99985	1.28852	TRUE	8.64065e-19	TRUE	NA	NA	NA	NA	NA	NA	HARS	OID21086	ENSG00000170445	T	depression_Als_noukb_included	rs1354034:HARS:ENSG00000170445:OID21086:depression_Als_noukb_included	<0.8	not_MHC	UKB	cis_trans	no_unique	no_fdr_sensitivity	no_fdr_sensitivity	>7.392076e-06	not_applicable	not_applicable	Not_qualifying_for_tier
11531	616	rs1354034	Wald ratio	1	0.0688345	0.888711	1.00968	0.882247	1.15552	TRUE	1.32699e-20	TRUE	NA	NA	NA	NA	NA	NA	HARS	OID21086	ENSG00000170445	T	anxiety_pgc_2026	rs1354034:HARS:ENSG00000170445:OID21086:anxiety_pgc_2026	<0.8	not_MHC	UKB	cis_trans	no_unique	0.995541	not_pass	>7.392076e-06	not_applicable	not_applicable	Not_qualifying_for_tier
11532	617	rs1354034	Wald ratio	1	0.138945	0.0226688	0.728585	0.554891	0.956648	TRUE	1.83629e-17	TRUE	NA	NA	NA	NA	NA	NA	HARS	OID21086	ENSG00000170445	T	bipolar	rs1354034:HARS:ENSG00000170445:OID21086:bipolar	<0.8	not_MHC	UKB	cis_trans	no_unique	0.28365	not_pass	>7.392076e-06	not_applicable	not_applicable	Not_qualifying_for_tier
11535	620	rs1354034	Wald ratio	1	0.0473366	0.154015	1.06981	0.975016	1.17381	TRUE	8.24752e-20	TRUE	NA	NA	NA	NA	NA	NA	HARS	OID21086	ENSG00000170445	T	depression_Als_ukb_included	rs1354034:HARS:ENSG00000170445:OID21086:depression_Als_ukb_included	<0.8	not_MHC	UKB	cis_trans	no_unique	0.649352	not_pass	>7.392076e-06	not_applicable	not_applicable	Not_qualifying_for_tier
11536	621	rs1354034	Wald ratio	1	0.127657	0.00749062	0.710788	0.553447	0.912859	TRUE	5.32681e-13	TRUE	NA	NA	NA	NA	NA	NA	HARS	OID21086	ENSG00000170445	T	schizophrenia	rs1354034:HARS:ENSG00000170445:OID21086:schizophrenia	<0.8	not_MHC	UKB	cis_trans	no_unique	0.1624	not_pass	>7.392076e-06	not_applicable	not_applicable	Not_qualifying_for_tier
1212	1212	rs2434708,rs31224	Inverse variance weighted	2	0.0372657	0.595249	1.01999	0.948149	1.09728	TRUE	4.86873e-268	TRUE	0.0289466	1	0.864902	NA	NA	NA	HAVCR1	OID21422	ENSG00000113249	C,C	bipolar_noukb	HAVCR1:ENSG00000113249:OID21422:bipolar_noukb	<0.8	not_MHC	UKB	cis_only	IVW	no_fdr_sensitivity	no_fdr_sensitivity	>7.392076e-06	not_applicable	pass	Not_qualifying_for_tier
1213	1213	rs2434708,rs31224	Inverse variance weighted	2	0.0303091	0.711296	0.988845	0.931812	1.04937	TRUE	1.16439e-275	TRUE	3.20217	1	0.0735407	NA	NA	NA	HAVCR1	OID21422	ENSG00000113249	C,C	depression_Als_noukb_included	HAVCR1:ENSG00000113249:OID21422:depression_Als_noukb_included	<0.8	not_MHC	UKB	cis_only	IVW	no_fdr_sensitivity	no_fdr_sensitivity	>7.392076e-06	not_applicable	pass	Not_qualifying_for_tier
4821	2098	rs2434708,rs31224	Inverse variance weighted	2	0.0372657	0.595249	1.01999	0.948149	1.09728	TRUE	4.86873e-268	TRUE	0.0289466	1	0.864902	NA	NA	NA	HAVCR1	OID21422	ENSG00000113249	C,C	bipolar_noukb	HAVCR1:ENSG00000113249:OID21422:bipolar_noukb	<0.8	not_MHC	UKB	cis_trans	IVW	no_fdr_sensitivity	no_fdr_sensitivity	>7.392076e-06	not_applicable	pass	Not_qualifying_for_tier
4822	2099	rs2434708,rs31224	Inverse variance weighted	2	0.0303091	0.711296	0.988845	0.931812	1.04937	TRUE	1.16439e-275	TRUE	3.20217	1	0.0735407	NA	NA	NA	HAVCR1	OID21422	ENSG00000113249	C,C	depression_Als_noukb_included	HAVCR1:ENSG00000113249:OID21422:depression_Als_noukb_included	<0.8	not_MHC	UKB	cis_trans	IVW	no_fdr_sensitivity	no_fdr_sensitivity	>7.392076e-06	not_applicable	pass	Not_qualifying_for_tier
1210	1210	rs2434708,rs31224	Inverse variance weighted	2	0.0198038	0.179569	0.973772	0.936699	1.01231	TRUE	1.92663e-279	TRUE	0.0647831	1	0.79909	NA	NA	NA	HAVCR1	OID21422	ENSG00000113249	C,C	anxiety_pgc_2026	HAVCR1:ENSG00000113249:OID21422:anxiety_pgc_2026	<0.8	not_MHC	UKB	cis_only	IVW	0.690544	not_pass	>7.392076e-06	not_applicable	pass	Not_qualifying_for_tier
1211	1211	rs2434708,rs31224	Inverse variance weighted	2	0.0372658	0.614643	1.01894	0.947168	1.09615	TRUE	1.37563e-271	TRUE	0.0623069	1	0.802886	NA	NA	NA	HAVCR1	OID21422	ENSG00000113249	C,C	bipolar	HAVCR1:ENSG00000113249:OID21422:bipolar	<0.8	not_MHC	UKB	cis_only	IVW	0.962278	not_pass	>7.392076e-06	not_applicable	pass	Not_qualifying_for_tier
1214	1214	rs2434708,rs31224	Inverse variance weighted	2	0.0131878	0.165199	0.981864	0.95681	1.00757	TRUE	5.77969e-282	TRUE	1.0831	1	0.298005	NA	NA	NA	HAVCR1	OID21422	ENSG00000113249	C,C	depression_Als_ukb_included	HAVCR1:ENSG00000113249:OID21422:depression_Als_ukb_included	<0.8	not_MHC	UKB	cis_only	IVW	0.667974	not_pass	>7.392076e-06	not_applicable	pass	Not_qualifying_for_tier
1215	1215	rs2434708,rs31224	Inverse variance weighted	2	0.0362867	0.963238	0.998329	0.929792	1.07192	TRUE	7.41882e-229	TRUE	1.12204	1	0.28948	NA	NA	NA	HAVCR1	OID21422	ENSG00000113249	C,C	schizophrenia	HAVCR1:ENSG00000113249:OID21422:schizophrenia	<0.8	not_MHC	UKB	cis_only	IVW	0.997893	not_pass	>7.392076e-06	not_applicable	pass	Not_qualifying_for_tier
4819	2096	rs2434708,rs31224	Inverse variance weighted	2	0.0198038	0.179569	0.973772	0.936699	1.01231	TRUE	1.92663e-279	TRUE	0.0647831	1	0.79909	NA	NA	NA	HAVCR1	OID21422	ENSG00000113249	C,C	anxiety_pgc_2026	HAVCR1:ENSG00000113249:OID21422:anxiety_pgc_2026	<0.8	not_MHC	UKB	cis_trans	IVW	0.690544	not_pass	>7.392076e-06	not_applicable	pass	Not_qualifying_for_tier
4820	2097	rs2434708,rs31224	Inverse variance weighted	2	0.0372658	0.614643	1.01894	0.947168	1.09615	TRUE	1.37563e-271	TRUE	0.0623069	1	0.802886	NA	NA	NA	HAVCR1	OID21422	ENSG00000113249	C,C	bipolar	HAVCR1:ENSG00000113249:OID21422:bipolar	<0.8	not_MHC	UKB	cis_trans	IVW	0.962278	not_pass	>7.392076e-06	not_applicable	pass	Not_qualifying_for_tier
4823	2100	rs2434708,rs31224	Inverse variance weighted	2	0.0131878	0.165199	0.981864	0.95681	1.00757	TRUE	5.77969e-282	TRUE	1.0831	1	0.298005	NA	NA	NA	HAVCR1	OID21422	ENSG00000113249	C,C	depression_Als_ukb_included	HAVCR1:ENSG00000113249:OID21422:depression_Als_ukb_included	<0.8	not_MHC	UKB	cis_trans	IVW	0.667974	not_pass	>7.392076e-06	not_applicable	pass	Not_qualifying_for_tier
4824	2101	rs2434708,rs31224	Inverse variance weighted	2	0.0362867	0.963238	0.998329	0.929792	1.07192	TRUE	7.41882e-229	TRUE	1.12204	1	0.28948	NA	NA	NA	HAVCR1	OID21422	ENSG00000113249	C,C	schizophrenia	HAVCR1:ENSG00000113249:OID21422:schizophrenia	<0.8	not_MHC	UKB	cis_trans	IVW	0.997893	not_pass	>7.392076e-06	not_applicable	pass	Not_qualifying_for_tier
11539	624	rs950802	Wald ratio	1	0.0874701	0.631309	1.04287	0.878565	1.2379	TRUE	1.78666e-42	TRUE	NA	NA	NA	NA	NA	NA	HAVCR2	OID21137	ENSG00000135077	T	bipolar_noukb	rs950802:HAVCR2:ENSG00000135077:OID21137:bipolar_noukb	<0.8	not_MHC	UKB	cis_trans	no_unique	no_fdr_sensitivity	no_fdr_sensitivity	>7.392076e-06	not_applicable	not_applicable	Not_qualifying_for_tier
11540	625	rs950802	Wald ratio	1	0.0393465	0.789884	0.98957	0.916124	1.06891	TRUE	9.34453e-45	TRUE	NA	NA	NA	NA	NA	NA	HAVCR2	OID21137	ENSG00000135077	T	depression_Als_noukb_included	rs950802:HAVCR2:ENSG00000135077:OID21137:depression_Als_noukb_included	<0.8	not_MHC	UKB	cis_trans	no_unique	no_fdr_sensitivity	no_fdr_sensitivity	>7.392076e-06	not_applicable	not_applicable	Not_qualifying_for_tier
11537	622	rs950802	Wald ratio	1	0.0463767	0.53334	1.02931	0.939874	1.12726	TRUE	1.18758e-44	TRUE	NA	NA	NA	NA	NA	NA	HAVCR2	OID21137	ENSG00000135077	T	anxiety_pgc_2026	rs950802:HAVCR2:ENSG00000135077:OID21137:anxiety_pgc_2026	<0.8	not_MHC	UKB	cis_trans	no_unique	0.939066	not_pass	>7.392076e-06	not_applicable	not_applicable	Not_qualifying_for_tier
11538	623	rs950802	Wald ratio	1	0.0874642	0.65286	1.04012	0.876263	1.23463	TRUE	4.28483e-43	TRUE	NA	NA	NA	NA	NA	NA	HAVCR2	OID21137	ENSG00000135077	T	bipolar	rs950802:HAVCR2:ENSG00000135077:OID21137:bipolar	<0.8	not_MHC	UKB	cis_trans	no_unique	0.970031	not_pass	>7.392076e-06	not_applicable	not_applicable	Not_qualifying_for_tier
11541	626	rs950802	Wald ratio	1	0.0297533	0.517554	1.01944	0.961691	1.08066	TRUE	3.99552e-45	TRUE	NA	NA	NA	NA	NA	NA	HAVCR2	OID21137	ENSG00000135077	T	depression_Als_ukb_included	rs950802:HAVCR2:ENSG00000135077:OID21137:depression_Als_ukb_included	<0.8	not_MHC	UKB	cis_trans	no_unique	0.936863	not_pass	>7.392076e-06	not_applicable	not_applicable	Not_qualifying_for_tier
11542	627	rs950802	Wald ratio	1	0.0804381	0.819279	1.01855	0.869984	1.19248	TRUE	2.3825e-37	TRUE	NA	NA	NA	NA	NA	NA	HAVCR2	OID21137	ENSG00000135077	T	schizophrenia	rs950802:HAVCR2:ENSG00000135077:OID21137:schizophrenia	<0.8	not_MHC	UKB	cis_trans	no_unique	0.995541	not_pass	>7.392076e-06	not_applicable	not_applicable	Not_qualifying_for_tier
4827	2104	rs12924886,rs34026420	Inverse variance weighted	2	0.107655	0.769996	1.03198	0.835665	1.2744	TRUE	3.03295e-33	TRUE	0.270388	1	0.603071	NA	NA	NA	HBQ1	OID21433	ENSG00000086506	T,C	bipolar_noukb	HBQ1:ENSG00000086506:OID21433:bipolar_noukb	<0.8	not_MHC	UKB	cis_trans	IVW	no_fdr_sensitivity	no_fdr_sensitivity	>7.392076e-06	not_applicable	pass	Not_qualifying_for_tier
4828	2105	rs12924886,rs34026420	Inverse variance weighted	2	0.056742	0.495401	0.962055	0.860796	1.07523	TRUE	1.58345e-33	TRUE	0.0887883	1	0.765723	NA	NA	NA	HBQ1	OID21433	ENSG00000086506	T,C	depression_Als_noukb_included	HBQ1:ENSG00000086506:OID21433:depression_Als_noukb_included	<0.8	not_MHC	UKB	cis_trans	IVW	no_fdr_sensitivity	no_fdr_sensitivity	>7.392076e-06	not_applicable	pass	Not_qualifying_for_tier
8976	1585	rs34026420	Wald ratio	1	0.183516	0.553871	1.11476	0.777979	1.59732	TRUE	1.29489e-15	TRUE	NA	NA	NA	NA	NA	NA	HBQ1	OID21433	ENSG00000086506	C	bipolar_noukb	rs34026420:HBQ1:ENSG00000086506:OID21433:bipolar_noukb	<0.8	not_MHC	UKB	cis_only	yes_in_secondary	no_fdr_sensitivity	no_fdr_sensitivity	>7.392076e-06	not_applicable	not_applicable	Not_qualifying_for_tier
8977	1586	rs34026420	Wald ratio	1	0.113395	0.933563	0.990592	0.793179	1.23714	TRUE	2.35069e-16	TRUE	NA	NA	NA	NA	NA	NA	HBQ1	OID21433	ENSG00000086506	C	depression_Als_noukb_included	rs34026420:HBQ1:ENSG00000086506:OID21433:depression_Als_noukb_included	<0.8	not_MHC	UKB	cis_only	yes_in_secondary	no_fdr_sensitivity	no_fdr_sensitivity	>7.392076e-06	not_applicable	not_applicable	Not_qualifying_for_tier
4825	2102	rs12924886,rs34026420	Inverse variance weighted	2	0.0618862	0.700453	1.02409	0.907112	1.15616	TRUE	6.79375e-34	TRUE	0.840372	1	0.35929	NA	NA	NA	HBQ1	OID21433	ENSG00000086506	T,C	anxiety_pgc_2026	HBQ1:ENSG00000086506:OID21433:anxiety_pgc_2026	<0.8	not_MHC	UKB	cis_trans	IVW	0.981968	not_pass	>7.392076e-06	not_applicable	pass	Not_qualifying_for_tier
4826	2103	rs12924886,rs34026420	Inverse variance weighted	2	0.107073	0.622084	1.05419	0.85463	1.30036	TRUE	1.2331e-33	TRUE	0.179138	1	0.672115	NA	NA	NA	HBQ1	OID21433	ENSG00000086506	T,C	bipolar	HBQ1:ENSG00000086506:OID21433:bipolar	<0.8	not_MHC	UKB	cis_trans	IVW	0.96397	not_pass	>7.392076e-06	not_applicable	pass	Not_qualifying_for_tier
4829	2106	rs12924886,rs34026420	Inverse variance weighted	2	0.150019	0.943387	1.01071	0.753231	1.35621	TRUE	1.30275e-26	TRUE	2.31062	1	0.128493	NA	NA	NA	HBQ1	OID21433	ENSG00000086506	T,C	schizophrenia	HBQ1:ENSG00000086506:OID21433:schizophrenia	<0.8	not_MHC	UKB	cis_trans	IVW	0.997893	not_pass	>7.392076e-06	not_applicable	pass	Not_qualifying_for_tier
8974	1583	rs34026420	Wald ratio	1	0.102223	0.337291	1.10306	0.902785	1.34776	TRUE	9.17857e-16	TRUE	NA	NA	NA	NA	NA	NA	HBQ1	OID21433	ENSG00000086506	C	anxiety_pgc_2026	rs34026420:HBQ1:ENSG00000086506:OID21433:anxiety_pgc_2026	<0.8	not_MHC	UKB	cis_only	yes_in_secondary	0.847525	not_pass	>7.392076e-06	not_applicable	not_applicable	Not_qualifying_for_tier
8975	1584	rs34026420	Wald ratio	1	0.183576	0.528267	1.12274	0.78346	1.60895	TRUE	8.44402e-16	TRUE	NA	NA	NA	NA	NA	NA	HBQ1	OID21433	ENSG00000086506	C	bipolar	rs34026420:HBQ1:ENSG00000086506:OID21433:bipolar	<0.8	not_MHC	UKB	cis_only	yes_in_secondary	0.937206	not_pass	>7.392076e-06	not_applicable	not_applicable	Not_qualifying_for_tier
8978	1587	rs34026420	Wald ratio	1	0.172054	0.19679	1.24867	0.891235	1.74945	TRUE	2.09842e-12	TRUE	NA	NA	NA	NA	NA	NA	HBQ1	OID21433	ENSG00000086506	C	schizophrenia	rs34026420:HBQ1:ENSG00000086506:OID21433:schizophrenia	<0.8	not_MHC	UKB	cis_only	yes_in_secondary	0.710456	not_pass	>7.392076e-06	not_applicable	not_applicable	Not_qualifying_for_tier
11543	628	rs12924886	Wald ratio	1	0.0474384	0.491673	0.967905	0.881967	1.06222	TRUE	7.75694e-20	TRUE	NA	NA	NA	NA	NA	NA	HBQ1	OID21433	ENSG00000086506	T	depression_Als_ukb_included	rs12924886:HBQ1:ENSG00000086506:OID21433:depression_Als_ukb_included	<0.8	not_MHC	UKB	cis_trans	no_unique	0.926219	not_pass	>7.392076e-06	not_applicable	not_applicable	Not_qualifying_for_tier
4832	2109	rs34436714,rs3732410	Inverse variance weighted	2	0.0820391	0.881396	1.01232	0.861951	1.18891	TRUE	3.70737e-52	TRUE	0.0297609	1	0.863034	NA	NA	NA	HCLS1	OID20648	ENSG00000180353	T,C	bipolar_noukb	HCLS1:ENSG00000180353:OID20648:bipolar_noukb	<0.8	not_MHC	UKB	cis_trans	IVW	no_fdr_sensitivity	no_fdr_sensitivity	>7.392076e-06	not_applicable	pass	Not_qualifying_for_tier
4833	2110	rs34436714,rs3732410	Inverse variance weighted	2	0.0567472	0.972685	0.998059	0.893001	1.11548	TRUE	1.86841e-52	TRUE	2.5897	1	0.107561	NA	NA	NA	HCLS1	OID20648	ENSG00000180353	T,C	depression_Als_noukb_included	HCLS1:ENSG00000180353:OID20648:depression_Als_noukb_included	<0.8	not_MHC	UKB	cis_trans	IVW	no_fdr_sensitivity	no_fdr_sensitivity	>7.392076e-06	not_applicable	pass	Not_qualifying_for_tier
8981	1590	rs3732410	Wald ratio	1	0.116263	0.82003	1.0268	0.817565	1.28959	TRUE	3.38969e-24	TRUE	NA	NA	NA	NA	NA	NA	HCLS1	OID20648	ENSG00000180353	C	bipolar_noukb	rs3732410:HCLS1:ENSG00000180353:OID20648:bipolar_noukb	<0.8	not_MHC	UKB	cis_only	yes_in_secondary	no_fdr_sensitivity	no_fdr_sensitivity	>7.392076e-06	not_applicable	not_applicable	Not_qualifying_for_tier
8982	1591	rs3732410	Wald ratio	1	0.0520725	0.256164	1.06091	0.957975	1.17491	TRUE	2.29536e-24	TRUE	NA	NA	NA	NA	NA	NA	HCLS1	OID20648	ENSG00000180353	C	depression_Als_noukb_included	rs3732410:HCLS1:ENSG00000180353:OID20648:depression_Als_noukb_included	<0.8	not_MHC	UKB	cis_only	yes_in_secondary	no_fdr_sensitivity	no_fdr_sensitivity	>7.392076e-06	not_applicable	not_applicable	Not_qualifying_for_tier
4830	2107	rs34436714,rs3732410	Inverse variance weighted	2	0.124649	0.454366	1.09774	0.859801	1.40153	TRUE	4.60499e-50	TRUE	8.73556	1	0.00312063	NA	NA	NA	HCLS1	OID20648	ENSG00000180353	T,C	anxiety_pgc_2026	HCLS1:ENSG00000180353:OID20648:anxiety_pgc_2026	<0.8	not_MHC	UKB	cis_trans	IVW	0.910512	not_pass	>7.392076e-06	not_applicable	not_pass	Not_qualifying_for_tier
4831	2108	rs34436714,rs3732410	Inverse variance weighted	2	0.0820482	0.849197	1.01572	0.864838	1.19293	TRUE	1.1841e-52	TRUE	0.0671035	1	0.795602	NA	NA	NA	HCLS1	OID20648	ENSG00000180353	T,C	bipolar	HCLS1:ENSG00000180353:OID20648:bipolar	<0.8	not_MHC	UKB	cis_trans	IVW	0.995541	not_pass	>7.392076e-06	not_applicable	pass	Not_qualifying_for_tier
4834	2111	rs34436714,rs3732410	Inverse variance weighted	2	0.0609441	0.651136	0.972818	0.863287	1.09625	TRUE	1.76376e-52	TRUE	4.20956	1	0.0401968	NA	NA	NA	HCLS1	OID20648	ENSG00000180353	T,C	depression_Als_ukb_included	HCLS1:ENSG00000180353:OID20648:depression_Als_ukb_included	<0.8	not_MHC	UKB	cis_trans	IVW	0.969364	not_pass	>7.392076e-06	not_applicable	not_pass	Not_qualifying_for_tier
4835	2112	rs34436714,rs3732410	Inverse variance weighted	2	0.0752389	0.419283	1.06265	0.916952	1.2315	TRUE	4.73506e-43	TRUE	0.434444	1	0.509816	NA	NA	NA	HCLS1	OID20648	ENSG00000180353	T,C	schizophrenia	HCLS1:ENSG00000180353:OID20648:schizophrenia	<0.8	not_MHC	UKB	cis_trans	IVW	0.895433	not_pass	>7.392076e-06	not_applicable	pass	Not_qualifying_for_tier
8979	1588	rs3732410	Wald ratio	1	0.0616156	0.000384178	1.24456	1.10298	1.40431	TRUE	1.86821e-22	TRUE	NA	NA	NA	NA	NA	NA	HCLS1	OID20648	ENSG00000180353	C	anxiety_pgc_2026	rs3732410:HCLS1:ENSG00000180353:OID20648:anxiety_pgc_2026	<0.8	not_MHC	UKB	cis_only	yes_in_secondary	0.0323682	pass	>7.392076e-06	not_applicable	not_applicable	Not_qualifying_for_tier
8980	1589	rs3732410	Wald ratio	1	0.116288	0.750722	1.03763	0.826149	1.30326	TRUE	2.18197e-24	TRUE	NA	NA	NA	NA	NA	NA	HCLS1	OID20648	ENSG00000180353	C	bipolar	rs3732410:HCLS1:ENSG00000180353:OID20648:bipolar	<0.8	not_MHC	UKB	cis_only	yes_in_secondary	0.98658	not_pass	>7.392076e-06	not_applicable	not_applicable	Not_qualifying_for_tier
8983	1592	rs3732410	Wald ratio	1	0.0520725	0.256164	1.06091	0.957975	1.17491	TRUE	2.29536e-24	TRUE	NA	NA	NA	NA	NA	NA	HCLS1	OID20648	ENSG00000180353	C	depression_Als_ukb_included	rs3732410:HCLS1:ENSG00000180353:OID20648:depression_Als_ukb_included	<0.8	not_MHC	UKB	cis_only	yes_in_secondary	0.774831	not_pass	>7.392076e-06	not_applicable	not_applicable	Not_qualifying_for_tier
8984	1593	rs3732410	Wald ratio	1	0.10723	0.300571	1.1174	0.905593	1.37875	TRUE	1.45506e-19	TRUE	NA	NA	NA	NA	NA	NA	HCLS1	OID20648	ENSG00000180353	C	schizophrenia	rs3732410:HCLS1:ENSG00000180353:OID20648:schizophrenia	<0.8	not_MHC	UKB	cis_only	yes_in_secondary	0.817904	not_pass	>7.392076e-06	not_applicable	not_applicable	Not_qualifying_for_tier
1218	1218	rs12730752,rs78413657	Inverse variance weighted	2	0.0385944	0.578335	1.02168	0.947249	1.10197	TRUE	4.10949e-242	TRUE	0.933988	1	0.333829	NA	NA	NA	HDGF	OID21455	ENSG00000143321	C,C	bipolar_noukb	HDGF:ENSG00000143321:OID21455:bipolar_noukb	<0.8	not_MHC	UKB	cis_only	IVW	no_fdr_sensitivity	no_fdr_sensitivity	>7.392076e-06	not_applicable	pass	Not_qualifying_for_tier
1219	1219	rs12730752,rs78413657	Inverse variance weighted	2	0.0194206	0.830423	0.99585	0.958656	1.03449	TRUE	1.78106e-262	TRUE	1.39796	1	0.237066	NA	NA	NA	HDGF	OID21455	ENSG00000143321	C,C	depression_Als_noukb_included	HDGF:ENSG00000143321:OID21455:depression_Als_noukb_included	<0.8	not_MHC	UKB	cis_only	IVW	no_fdr_sensitivity	no_fdr_sensitivity	>7.392076e-06	not_applicable	pass	Not_qualifying_for_tier
1216	1216	rs12730752,rs78413657	Inverse variance weighted	2	0.0196863	0.205861	1.02522	0.986412	1.06555	TRUE	4.58103e-260	TRUE	0.406254	1	0.523877	NA	NA	NA	HDGF	OID21455	ENSG00000143321	C,C	anxiety_pgc_2026	HDGF:ENSG00000143321:OID21455:anxiety_pgc_2026	<0.8	not_MHC	UKB	cis_only	IVW	0.720955	not_pass	>7.392076e-06	not_applicable	pass	Not_qualifying_for_tier
1217	1217	rs12730752,rs78413657	Inverse variance weighted	2	0.0422686	0.55123	1.02551	0.943973	1.11409	TRUE	2.28992e-247	TRUE	1.21268	1	0.270803	NA	NA	NA	HDGF	OID21455	ENSG00000143321	C,C	bipolar	HDGF:ENSG00000143321:OID21455:bipolar	<0.8	not_MHC	UKB	cis_only	IVW	0.946707	not_pass	>7.392076e-06	not_applicable	pass	Not_qualifying_for_tier
1220	1220	rs12730752,rs78413657	Inverse variance weighted	2	0.0117942	0.295718	1.01241	0.989274	1.03609	TRUE	4.94452e-268	TRUE	0.0861694	1	0.769105	NA	NA	NA	HDGF	OID21455	ENSG00000143321	C,C	depression_Als_ukb_included	HDGF:ENSG00000143321:OID21455:depression_Als_ukb_included	<0.8	not_MHC	UKB	cis_only	IVW	0.811755	not_pass	>7.392076e-06	not_applicable	pass	Not_qualifying_for_tier
1221	1221	rs12730752,rs78413657	Inverse variance weighted	2	0.0340913	0.104827	1.05685	0.98854	1.12988	TRUE	9.29139e-211	TRUE	0.979108	1	0.322419	NA	NA	NA	HDGF	OID21455	ENSG00000143321	C,C	schizophrenia	HDGF:ENSG00000143321:OID21455:schizophrenia	<0.8	not_MHC	UKB	cis_only	IVW	0.583097	not_pass	>7.392076e-06	not_applicable	pass	Not_qualifying_for_tier
11546	631	rs1354034	Wald ratio	1	0.0843538	0.0306172	0.83329	0.706306	0.983104	TRUE	4.8403e-45	TRUE	NA	NA	NA	NA	NA	NA	HDGFRP2	OID31136	ENSG00000167674	T	bipolar_noukb	rs1354034:HDGFRP2:ENSG00000167674:OID31136:bipolar_noukb	<0.8	not_MHC	UKB	cis_trans	no_unique	no_fdr_sensitivity	no_fdr_sensitivity	>7.392076e-06	not_applicable	not_applicable	Not_qualifying_for_tier
11547	632	rs1354034	Wald ratio	1	0.039532	0.0472744	1.08158	1.00094	1.16872	TRUE	2.51399e-48	TRUE	NA	NA	NA	NA	NA	NA	HDGFRP2	OID31136	ENSG00000167674	T	depression_Als_noukb_included	rs1354034:HDGFRP2:ENSG00000167674:OID31136:depression_Als_noukb_included	<0.8	not_MHC	UKB	cis_trans	no_unique	no_fdr_sensitivity	no_fdr_sensitivity	>7.392076e-06	not_applicable	not_applicable	Not_qualifying_for_tier
11544	629	rs1354034	Wald ratio	1	0.0426137	0.888703	1.00598	0.925372	1.09361	TRUE	1.84928e-51	TRUE	NA	NA	NA	NA	NA	NA	HDGFRP2	OID31136	ENSG00000167674	T	anxiety_pgc_2026	rs1354034:HDGFRP2:ENSG00000167674:OID31136:anxiety_pgc_2026	<0.8	not_MHC	UKB	cis_trans	no_unique	0.995541	not_pass	>7.392076e-06	not_applicable	not_applicable	Not_qualifying_for_tier
11545	630	rs1354034	Wald ratio	1	0.0844828	0.0203129	0.821976	0.69654	0.970002	TRUE	1.33036e-45	TRUE	NA	NA	NA	NA	NA	NA	HDGFRP2	OID31136	ENSG00000167674	T	bipolar	rs1354034:HDGFRP2:ENSG00000167674:OID31136:bipolar	<0.8	not_MHC	UKB	cis_trans	no_unique	0.283561	not_pass	>7.392076e-06	not_applicable	not_applicable	Not_qualifying_for_tier
11548	633	rs1354034	Wald ratio	1	0.0291027	0.151146	1.04266	0.984851	1.10387	TRUE	2.61785e-50	TRUE	NA	NA	NA	NA	NA	NA	HDGFRP2	OID31136	ENSG00000167674	T	depression_Als_ukb_included	rs1354034:HDGFRP2:ENSG00000167674:OID31136:depression_Als_ukb_included	<0.8	not_MHC	UKB	cis_trans	no_unique	0.649352	not_pass	>7.392076e-06	not_applicable	not_applicable	Not_qualifying_for_tier
11549	634	rs1354034	Wald ratio	1	0.0770794	0.00610592	0.809487	0.695983	0.941502	TRUE	1.10495e-35	TRUE	NA	NA	NA	NA	NA	NA	HDGFRP2	OID31136	ENSG00000167674	T	schizophrenia	rs1354034:HDGFRP2:ENSG00000167674:OID31136:schizophrenia	<0.8	not_MHC	UKB	cis_trans	no_unique	0.1624	not_pass	>7.392076e-06	not_applicable	not_applicable	Not_qualifying_for_tier
4838	2115	rs2519093,rs6438868	Inverse variance weighted	2	0.0346625	0.980054	1.00087	0.935128	1.07123	TRUE	2.12039e-217	TRUE	1.62069	1	0.202995	NA	NA	NA	HEG1	OID30579	ENSG00000173706	T,C	bipolar_noukb	HEG1:ENSG00000173706:OID30579:bipolar_noukb	<0.8	not_MHC	UKB	cis_trans	IVW	no_fdr_sensitivity	no_fdr_sensitivity	>7.392076e-06	not_applicable	pass	Not_qualifying_for_tier
4839	2116	rs2519093,rs6438868	Inverse variance weighted	2	0.0115815	0.312633	1.01176	0.989055	1.03499	TRUE	1.17183e-237	TRUE	0.0132825	1	0.908247	NA	NA	NA	HEG1	OID30579	ENSG00000173706	T,C	depression_Als_noukb_included	HEG1:ENSG00000173706:OID30579:depression_Als_noukb_included	<0.8	not_MHC	UKB	cis_trans	IVW	no_fdr_sensitivity	no_fdr_sensitivity	>7.392076e-06	not_applicable	pass	Not_qualifying_for_tier
8987	1596	rs6438868	Wald ratio	1	0.0902375	0.230047	0.897352	0.751885	1.07096	TRUE	1.45621e-44	TRUE	NA	NA	NA	NA	NA	NA	HEG1	OID30579	ENSG00000173706	C	bipolar_noukb	rs6438868:HEG1:ENSG00000173706:OID30579:bipolar_noukb	<0.8	not_MHC	UKB	cis_only	yes_in_secondary	no_fdr_sensitivity	no_fdr_sensitivity	>7.392076e-06	not_applicable	not_applicable	Not_qualifying_for_tier
8988	1597	rs6438868	Wald ratio	1	0.0394703	0.852361	1.00737	0.932379	1.0884	TRUE	1.87382e-48	TRUE	NA	NA	NA	NA	NA	NA	HEG1	OID30579	ENSG00000173706	C	depression_Als_noukb_included	rs6438868:HEG1:ENSG00000173706:OID30579:depression_Als_noukb_included	<0.8	not_MHC	UKB	cis_only	yes_in_secondary	no_fdr_sensitivity	no_fdr_sensitivity	>7.392076e-06	not_applicable	not_applicable	Not_qualifying_for_tier
4836	2113	rs2519093,rs6438868	Inverse variance weighted	2	0.0139702	0.705297	0.994731	0.967863	1.02234	TRUE	7.08345e-238	TRUE	0.555474	1	0.456089	NA	NA	NA	HEG1	OID30579	ENSG00000173706	T,C	anxiety_pgc_2026	HEG1:ENSG00000173706:OID30579:anxiety_pgc_2026	<0.8	not_MHC	UKB	cis_trans	IVW	0.981968	not_pass	>7.392076e-06	not_applicable	pass	Not_qualifying_for_tier
4837	2114	rs2519093,rs6438868	Inverse variance weighted	2	0.0361177	0.939405	1.00275	0.934218	1.07631	TRUE	1.13362e-222	TRUE	1.76004	1	0.184619	NA	NA	NA	HEG1	OID30579	ENSG00000173706	T,C	bipolar	HEG1:ENSG00000173706:OID30579:bipolar	<0.8	not_MHC	UKB	cis_trans	IVW	0.997893	not_pass	>7.392076e-06	not_applicable	pass	Not_qualifying_for_tier
4840	2117	rs2519093,rs6438868	Inverse variance weighted	2	0.00890998	0.112343	1.01425	0.996689	1.03212	TRUE	1.03933e-240	TRUE	0.0116612	1	0.914006	NA	NA	NA	HEG1	OID30579	ENSG00000173706	T,C	depression_Als_ukb_included	HEG1:ENSG00000173706:OID30579:depression_Als_ukb_included	<0.8	not_MHC	UKB	cis_trans	IVW	0.594438	not_pass	>7.392076e-06	not_applicable	pass	Not_qualifying_for_tier
4841	2118	rs2519093,rs6438868	Inverse variance weighted	2	0.0242758	0.339309	1.02347	0.975911	1.07334	TRUE	2.58467e-194	TRUE	0.693964	1	0.404819	NA	NA	NA	HEG1	OID30579	ENSG00000173706	T,C	schizophrenia	HEG1:ENSG00000173706:OID30579:schizophrenia	<0.8	not_MHC	UKB	cis_trans	IVW	0.848454	not_pass	>7.392076e-06	not_applicable	pass	Not_qualifying_for_tier
8985	1594	rs6438868	Wald ratio	1	0.0551521	0.414619	0.956005	0.858052	1.06514	TRUE	2.00927e-47	TRUE	NA	NA	NA	NA	NA	NA	HEG1	OID30579	ENSG00000173706	C	anxiety_pgc_2026	rs6438868:HEG1:ENSG00000173706:OID30579:anxiety_pgc_2026	<0.8	not_MHC	UKB	cis_only	yes_in_secondary	0.891752	not_pass	>7.392076e-06	not_applicable	not_applicable	Not_qualifying_for_tier
8986	1595	rs6438868	Wald ratio	1	0.0902522	0.218626	0.894914	0.74982	1.06808	TRUE	3.22957e-45	TRUE	NA	NA	NA	NA	NA	NA	HEG1	OID30579	ENSG00000173706	C	bipolar	rs6438868:HEG1:ENSG00000173706:OID30579:bipolar	<0.8	not_MHC	UKB	cis_only	yes_in_secondary	0.73546	not_pass	>7.392076e-06	not_applicable	not_applicable	Not_qualifying_for_tier
8989	1598	rs6438868	Wald ratio	1	0.0302977	0.716046	1.01108	0.952788	1.07294	TRUE	4.75177e-49	TRUE	NA	NA	NA	NA	NA	NA	HEG1	OID30579	ENSG00000173706	C	depression_Als_ukb_included	rs6438868:HEG1:ENSG00000173706:OID30579:depression_Als_ukb_included	<0.8	not_MHC	UKB	cis_only	yes_in_secondary	0.981968	not_pass	>7.392076e-06	not_applicable	not_applicable	Not_qualifying_for_tier
8990	1599	rs6438868	Wald ratio	1	0.0828184	0.282525	1.09308	0.929302	1.28573	TRUE	3.183e-38	TRUE	NA	NA	NA	NA	NA	NA	HEG1	OID30579	ENSG00000173706	C	schizophrenia	rs6438868:HEG1:ENSG00000173706:OID30579:schizophrenia	<0.8	not_MHC	UKB	cis_only	yes_in_secondary	0.800705	not_pass	>7.392076e-06	not_applicable	not_applicable	Not_qualifying_for_tier
4844	2121	rs13107325,rs550057,rs681343,rs7030248	Inverse variance weighted	4	0.051859	0.820658	0.988312	0.892793	1.09405	TRUE	0	TRUE	8.43757	3	0.0377833	0.00693899	0.0322704	0.849681	HEPH	OID30337	ENSG00000089472	T,T,T,T	bipolar_noukb	HEPH:ENSG00000089472:OID30337:bipolar_noukb	<0.8	not_MHC	UKB	cis_trans	IVW	no_fdr_sensitivity	no_fdr_sensitivity	>7.392076e-06	pass	not_pass	Not_qualifying_for_tier
4845	2122	rs13107325,rs550057,rs681343,rs7030248	Inverse variance weighted	4	0.016232	0.475519	0.988485	0.957531	1.02044	TRUE	0	TRUE	4.13878	3	0.246863	-0.00351687	0.00977985	0.753564	HEPH	OID30337	ENSG00000089472	T,T,T,T	depression_Als_noukb_included	HEPH:ENSG00000089472:OID30337:depression_Als_noukb_included	<0.8	not_MHC	UKB	cis_trans	IVW	no_fdr_sensitivity	no_fdr_sensitivity	>7.392076e-06	pass	pass	Not_qualifying_for_tier
4842	2119	rs13107325,rs550057,rs681343,rs7030248	Inverse variance weighted	4	0.0351528	0.737921	1.01183	0.944465	1.084	TRUE	0	TRUE	14.5743	3	0.00221909	0.00445238	0.0211441	0.852726	HEPH	OID30337	ENSG00000089472	T,T,T,T	anxiety_pgc_2026	HEPH:ENSG00000089472:OID30337:anxiety_pgc_2026	<0.8	not_MHC	UKB	cis_trans	IVW	0.983432	not_pass	>7.392076e-06	pass	not_pass	Not_qualifying_for_tier
4843	2120	rs13107325,rs550057,rs681343,rs7030248	Inverse variance weighted	4	0.0546351	0.857982	0.990271	0.889709	1.1022	TRUE	0	TRUE	9.41422	3	0.0242617	0.00724821	0.0338147	0.850143	HEPH	OID30337	ENSG00000089472	T,T,T,T	bipolar	HEPH:ENSG00000089472:OID30337:bipolar	<0.8	not_MHC	UKB	cis_trans	IVW	0.995541	not_pass	>7.392076e-06	pass	not_pass	Not_qualifying_for_tier
4846	2123	rs13107325,rs550057,rs681343,rs7030248	Inverse variance weighted	4	0.0208235	0.708019	1.00783	0.967524	1.04981	TRUE	0	TRUE	12.5508	3	0.00571605	-0.00346396	0.0129981	0.814818	HEPH	OID30337	ENSG00000089472	T,T,T,T	depression_Als_ukb_included	HEPH:ENSG00000089472:OID30337:depression_Als_ukb_included	<0.8	not_MHC	UKB	cis_trans	IVW	0.981968	not_pass	>7.392076e-06	pass	not_pass	Not_qualifying_for_tier
4847	2124	rs13107325,rs550057,rs681343,rs7030248	Inverse variance weighted	4	0.147604	0.991367	0.998404	0.74759	1.33337	TRUE	2.87382e-235	TRUE	110.444	3	8.80783e-24	0.00470716	0.106886	0.968875	HEPH	OID30337	ENSG00000089472	T,T,T,T	schizophrenia	HEPH:ENSG00000089472:OID30337:schizophrenia	<0.8	not_MHC	UKB	cis_trans	IVW	0.998969	not_pass	>7.392076e-06	pass	not_pass	Not_qualifying_for_tier
11552	637	rs1354034	Wald ratio	1	0.0727646	0.0301821	0.854079	0.740559	0.985001	TRUE	1.49893e-61	TRUE	NA	NA	NA	NA	NA	NA	HEXIM1	OID20589	ENSG00000186834	T	bipolar_noukb	rs1354034:HEXIM1:ENSG00000186834:OID20589:bipolar_noukb	<0.8	not_MHC	UKB	cis_trans	no_unique	no_fdr_sensitivity	no_fdr_sensitivity	>7.392076e-06	not_applicable	not_applicable	Not_qualifying_for_tier
11553	638	rs1354034	Wald ratio	1	0.0341149	0.0467875	1.07018	1.00096	1.14419	TRUE	9.01722e-66	TRUE	NA	NA	NA	NA	NA	NA	HEXIM1	OID20589	ENSG00000186834	T	depression_Als_noukb_included	rs1354034:HEXIM1:ENSG00000186834:OID20589:depression_Als_noukb_included	<0.8	not_MHC	UKB	cis_trans	no_unique	no_fdr_sensitivity	no_fdr_sensitivity	>7.392076e-06	not_applicable	not_applicable	Not_qualifying_for_tier
11550	635	rs1354034	Wald ratio	1	0.0368552	0.888702	1.00517	0.935122	1.08047	TRUE	1.63142e-69	TRUE	NA	NA	NA	NA	NA	NA	HEXIM1	OID20589	ENSG00000186834	T	anxiety_pgc_2026	rs1354034:HEXIM1:ENSG00000186834:OID20589:anxiety_pgc_2026	<0.8	not_MHC	UKB	cis_trans	no_unique	0.995541	not_pass	>7.392076e-06	not_applicable	not_applicable	Not_qualifying_for_tier
11551	636	rs1354034	Wald ratio	1	0.0728467	0.0199364	0.844041	0.731737	0.973581	TRUE	2.55802e-62	TRUE	NA	NA	NA	NA	NA	NA	HEXIM1	OID20589	ENSG00000186834	T	bipolar	rs1354034:HEXIM1:ENSG00000186834:OID20589:bipolar	<0.8	not_MHC	UKB	cis_trans	no_unique	0.283561	not_pass	>7.392076e-06	not_applicable	not_applicable	Not_qualifying_for_tier
11554	639	rs1354034	Wald ratio	1	0.0251412	0.150675	1.03679	0.986941	1.08916	TRUE	3.05586e-68	TRUE	NA	NA	NA	NA	NA	NA	HEXIM1	OID20589	ENSG00000186834	T	depression_Als_ukb_included	rs1354034:HEXIM1:ENSG00000186834:OID20589:depression_Als_ukb_included	<0.8	not_MHC	UKB	cis_trans	no_unique	0.649352	not_pass	>7.392076e-06	not_applicable	not_applicable	Not_qualifying_for_tier
11555	640	rs1354034	Wald ratio	1	0.0663831	0.00589344	0.832938	0.731318	0.948679	TRUE	1.94975e-49	TRUE	NA	NA	NA	NA	NA	NA	HEXIM1	OID20589	ENSG00000186834	T	schizophrenia	rs1354034:HEXIM1:ENSG00000186834:OID20589:schizophrenia	<0.8	not_MHC	UKB	cis_trans	no_unique	0.1624	not_pass	>7.392076e-06	not_applicable	not_applicable	Not_qualifying_for_tier
4856	2133	rs12740374,rs2954021,rs41302089	Inverse variance weighted	3	0.0465991	0.340001	0.956511	0.87302	1.04799	TRUE	1.54715e-176	TRUE	0.00581304	2	0.997098	0.000693244	0.0129947	0.96607	HFE2	OID31006	ENSG00000168509	T,T,C	bipolar_noukb	HFE2:ENSG00000168509:OID31006:bipolar_noukb	<0.8	not_MHC	UKB	cis_trans	IVW	no_fdr_sensitivity	no_fdr_sensitivity	>7.392076e-06	pass	pass	Not_qualifying_for_tier
4857	2134	rs12740374,rs2954021	Inverse variance weighted	2	0.0339806	0.46677	0.975574	0.912715	1.04276	TRUE	2.18554e-106	TRUE	1.99426	1	0.157896	NA	NA	NA	HFE2	OID31006	ENSG00000168509	T,T	depression_Als_noukb_included	HFE2:ENSG00000168509:OID31006:depression_Als_noukb_included	<0.8	not_MHC	UKB	cis_trans	IVW	no_fdr_sensitivity	no_fdr_sensitivity	>7.392076e-06	not_applicable	pass	Not_qualifying_for_tier
8999	1608	rs41302089	Wald ratio	1	0.0928606	0.637764	0.957221	0.797935	1.1483	TRUE	2.16971e-64	TRUE	NA	NA	NA	NA	NA	NA	HFE2	OID31006	ENSG00000168509	C	bipolar_noukb	rs41302089:HFE2:ENSG00000168509:OID31006:bipolar_noukb	<0.8	not_MHC	UKB	cis_only	yes_in_secondary	no_fdr_sensitivity	no_fdr_sensitivity	>7.392076e-06	not_applicable	not_applicable	Not_qualifying_for_tier
4854	2131	rs12740374,rs2954021,rs41302089	Inverse variance weighted	3	0.0426285	0.60387	1.02236	0.940415	1.11145	TRUE	4.63954e-187	TRUE	9.64022	2	0.00806589	0.0158996	0.00839627	0.309307	HFE2	OID31006	ENSG00000168509	T,T,C	anxiety_pgc_2026	HFE2:ENSG00000168509:OID31006:anxiety_pgc_2026	<0.8	not_MHC	UKB	cis_trans	IVW	0.961497	not_pass	>7.392076e-06	pass	not_pass	Not_qualifying_for_tier
4855	2132	rs12740374,rs2954021,rs41302089	Inverse variance weighted	3	0.0459853	0.371034	0.959699	0.876984	1.05022	TRUE	3.03917e-181	TRUE	0.0322715	2	0.983994	-0.0012844	0.0128024	0.936344	HFE2	OID31006	ENSG00000168509	T,T,C	bipolar	HFE2:ENSG00000168509:OID31006:bipolar	<0.8	not_MHC	UKB	cis_trans	IVW	0.869748	not_pass	>7.392076e-06	pass	pass	Not_qualifying_for_tier
4858	2135	rs12740374,rs2954021	Inverse variance weighted	2	0.0260311	0.948329	1.00169	0.951863	1.05412	TRUE	2.15928e-109	TRUE	2.0463	1	0.152577	NA	NA	NA	HFE2	OID31006	ENSG00000168509	T,T	depression_Als_ukb_included	HFE2:ENSG00000168509:OID31006:depression_Als_ukb_included	<0.8	not_MHC	UKB	cis_trans	IVW	0.997893	not_pass	>7.392076e-06	not_applicable	pass	Not_qualifying_for_tier
4859	2136	rs12740374,rs2954021,rs41302089	Inverse variance weighted	3	0.0757654	0.752281	0.97637	0.841631	1.13268	TRUE	5.93552e-148	TRUE	6.90217	2	0.0317112	0.0168924	0.025059	0.622398	HFE2	OID31006	ENSG00000168509	T,T,C	schizophrenia	HFE2:ENSG00000168509:OID31006:schizophrenia	<0.8	not_MHC	UKB	cis_trans	IVW	0.98658	not_pass	>7.392076e-06	pass	not_pass	Not_qualifying_for_tier
8997	1606	rs41302089	Wald ratio	1	0.0309449	0.970445	1.00115	0.94223	1.06375	TRUE	3.11569e-84	TRUE	NA	NA	NA	NA	NA	NA	HFE2	OID31006	ENSG00000168509	C	anxiety_pgc_2026	rs41302089:HFE2:ENSG00000168509:OID31006:anxiety_pgc_2026	<0.8	not_MHC	UKB	cis_only	yes_in_secondary	0.998518	not_pass	>7.392076e-06	not_applicable	not_applicable	Not_qualifying_for_tier
8998	1607	rs41302089	Wald ratio	1	0.0882611	0.753869	0.972706	0.818186	1.15641	TRUE	5.84331e-72	TRUE	NA	NA	NA	NA	NA	NA	HFE2	OID31006	ENSG00000168509	C	bipolar	rs41302089:HFE2:ENSG00000168509:OID31006:bipolar	<0.8	not_MHC	UKB	cis_only	yes_in_secondary	0.98658	not_pass	>7.392076e-06	not_applicable	not_applicable	Not_qualifying_for_tier
9000	1609	rs41302089	Wald ratio	1	0.0741746	0.813245	1.01768	0.879977	1.17693	TRUE	1.32442e-69	TRUE	NA	NA	NA	NA	NA	NA	HFE2	OID31006	ENSG00000168509	C	schizophrenia	rs41302089:HFE2:ENSG00000168509:OID31006:schizophrenia	<0.8	not_MHC	UKB	cis_only	yes_in_secondary	0.995541	not_pass	>7.392076e-06	not_applicable	not_applicable	Not_qualifying_for_tier
4850	2127	rs5745687,rs59950280	Inverse variance weighted	2	0.0607507	0.00443211	0.841243	0.746808	0.947618	TRUE	5.0567e-88	TRUE	0.750999	1	0.38616	NA	NA	NA	HGF	OID20656	ENSG00000019991	C,T	bipolar_noukb	HGF:ENSG00000019991:OID20656:bipolar_noukb	<0.8	not_MHC	UKB	cis_trans	IVW	no_fdr_sensitivity	no_fdr_sensitivity	>7.392076e-06	not_applicable	pass	Not_qualifying_for_tier
4851	2128	rs5745687,rs59950280	Inverse variance weighted	2	0.0274447	0.960184	1.00137	0.948929	1.05671	TRUE	8.90305e-100	TRUE	0.0111585	1	0.915873	NA	NA	NA	HGF	OID20656	ENSG00000019991	C,T	depression_Als_noukb_included	HGF:ENSG00000019991:OID20656:depression_Als_noukb_included	<0.8	not_MHC	UKB	cis_trans	IVW	no_fdr_sensitivity	no_fdr_sensitivity	>7.392076e-06	not_applicable	pass	Not_qualifying_for_tier
8993	1602	rs5745687	Wald ratio	1	0.103339	0.328911	0.904032	0.738278	1.107	TRUE	8.05298e-32	TRUE	NA	NA	NA	NA	NA	NA	HGF	OID20656	ENSG00000019991	C	bipolar_noukb	rs5745687:HGF:ENSG00000019991:OID20656:bipolar_noukb	<0.8	not_MHC	UKB	cis_only	yes_in_secondary	no_fdr_sensitivity	no_fdr_sensitivity	>7.392076e-06	not_applicable	not_applicable	Not_qualifying_for_tier
8994	1603	rs5745687	Wald ratio	1	0.0469308	0.90854	1.00541	0.91705	1.10227	TRUE	1.45357e-34	TRUE	NA	NA	NA	NA	NA	NA	HGF	OID20656	ENSG00000019991	C	depression_Als_noukb_included	rs5745687:HGF:ENSG00000019991:OID20656:depression_Als_noukb_included	<0.8	not_MHC	UKB	cis_only	yes_in_secondary	no_fdr_sensitivity	no_fdr_sensitivity	>7.392076e-06	not_applicable	not_applicable	Not_qualifying_for_tier
4848	2125	rs5745687,rs59950280	Inverse variance weighted	2	0.0465932	0.330712	1.04636	0.95504	1.14642	TRUE	4.61676e-97	TRUE	2.23148	1	0.135225	NA	NA	NA	HGF	OID20656	ENSG00000019991	C,T	anxiety_pgc_2026	HGF:ENSG00000019991:OID20656:anxiety_pgc_2026	<0.8	not_MHC	UKB	cis_trans	IVW	0.845798	not_pass	>7.392076e-06	not_applicable	pass	Not_qualifying_for_tier
4849	2126	rs5745687,rs59950280	Inverse variance weighted	2	0.0605659	0.0081704	0.851979	0.756613	0.959364	TRUE	3.23377e-90	TRUE	0.710484	1	0.399283	NA	NA	NA	HGF	OID20656	ENSG00000019991	C,T	bipolar	HGF:ENSG00000019991:OID20656:bipolar	<0.8	not_MHC	UKB	cis_trans	IVW	0.170227	not_pass	>7.392076e-06	not_applicable	pass	Not_qualifying_for_tier
4852	2129	rs5745687,rs59950280	Inverse variance weighted	2	0.0204712	0.580128	1.01139	0.971612	1.05279	TRUE	1.65505e-100	TRUE	0.206867	1	0.649234	NA	NA	NA	HGF	OID20656	ENSG00000019991	C,T	depression_Als_ukb_included	HGF:ENSG00000019991:OID20656:depression_Als_ukb_included	<0.8	not_MHC	UKB	cis_trans	IVW	0.954899	not_pass	>7.392076e-06	not_applicable	pass	Not_qualifying_for_tier
4853	2130	rs5745687,rs59950280	Inverse variance weighted	2	0.0557183	0.0213837	0.879664	0.788657	0.981172	TRUE	9.37746e-75	TRUE	0.358561	1	0.549306	NA	NA	NA	HGF	OID20656	ENSG00000019991	C,T	schizophrenia	HGF:ENSG00000019991:OID20656:schizophrenia	<0.8	not_MHC	UKB	cis_trans	IVW	0.283561	not_pass	>7.392076e-06	not_applicable	pass	Not_qualifying_for_tier
8991	1600	rs5745687	Wald ratio	1	0.0535733	0.0409122	1.11575	1.00453	1.23928	TRUE	6.9518e-33	TRUE	NA	NA	NA	NA	NA	NA	HGF	OID20656	ENSG00000019991	C	anxiety_pgc_2026	rs5745687:HGF:ENSG00000019991:OID20656:anxiety_pgc_2026	<0.8	not_MHC	UKB	cis_only	yes_in_secondary	0.376835	not_pass	>7.392076e-06	not_applicable	not_applicable	Not_qualifying_for_tier
8992	1601	rs5745687	Wald ratio	1	0.102741	0.377747	0.913362	0.746772	1.11711	TRUE	1.85096e-32	TRUE	NA	NA	NA	NA	NA	NA	HGF	OID20656	ENSG00000019991	C	bipolar	rs5745687:HGF:ENSG00000019991:OID20656:bipolar	<0.8	not_MHC	UKB	cis_only	yes_in_secondary	0.873696	not_pass	>7.392076e-06	not_applicable	not_applicable	Not_qualifying_for_tier
8995	1604	rs5745687	Wald ratio	1	0.035062	0.963182	0.998383	0.932077	1.06941	TRUE	3.20857e-35	TRUE	NA	NA	NA	NA	NA	NA	HGF	OID20656	ENSG00000019991	C	depression_Als_ukb_included	rs5745687:HGF:ENSG00000019991:OID20656:depression_Als_ukb_included	<0.8	not_MHC	UKB	cis_only	yes_in_secondary	0.997893	not_pass	>7.392076e-06	not_applicable	not_applicable	Not_qualifying_for_tier
8996	1605	rs5745687	Wald ratio	1	0.0954057	0.0678544	0.840122	0.696837	1.01287	TRUE	2.99501e-25	TRUE	NA	NA	NA	NA	NA	NA	HGF	OID20656	ENSG00000019991	C	schizophrenia	rs5745687:HGF:ENSG00000019991:OID20656:schizophrenia	<0.8	not_MHC	UKB	cis_only	yes_in_secondary	0.47465	not_pass	>7.392076e-06	not_applicable	not_applicable	Not_qualifying_for_tier
1224	1224	rs10847864,rs11059953	Inverse variance weighted	2	0.0893914	0.273337	1.10287	0.925624	1.31407	TRUE	2.49506e-45	TRUE	0.0722618	1	0.788072	NA	NA	NA	HIP1R	OID31141	ENSG00000130787	C,C	bipolar_noukb	HIP1R:ENSG00000130787:OID31141:bipolar_noukb	<0.8	not_MHC	UKB	cis_only	IVW	no_fdr_sensitivity	no_fdr_sensitivity	>7.392076e-06	not_applicable	pass	Not_qualifying_for_tier
1225	1225	rs10847864,rs11059953	Inverse variance weighted	2	0.0401793	0.932619	1.0034	0.927415	1.08562	TRUE	1.14546e-51	TRUE	0.00617194	1	0.937381	NA	NA	NA	HIP1R	OID31141	ENSG00000130787	C,C	depression_Als_noukb_included	HIP1R:ENSG00000130787:OID31141:depression_Als_noukb_included	<0.8	not_MHC	UKB	cis_only	IVW	no_fdr_sensitivity	no_fdr_sensitivity	>7.392076e-06	not_applicable	pass	Not_qualifying_for_tier
1222	1222	rs10847864,rs11059953	Inverse variance weighted	2	0.0444673	0.7992	1.01138	0.926961	1.10348	TRUE	2.79796e-51	TRUE	0.433627	1	0.510215	NA	NA	NA	HIP1R	OID31141	ENSG00000130787	C,C	anxiety_pgc_2026	HIP1R:ENSG00000130787:OID31141:anxiety_pgc_2026	<0.8	not_MHC	UKB	cis_only	IVW	0.995541	not_pass	>7.392076e-06	not_applicable	pass	Not_qualifying_for_tier
1223	1223	rs10847864,rs11059953	Inverse variance weighted	2	0.0891656	0.328903	1.09096	0.916027	1.29929	TRUE	7.07331e-47	TRUE	0.113994	1	0.735642	NA	NA	NA	HIP1R	OID31141	ENSG00000130787	C,C	bipolar	HIP1R:ENSG00000130787:OID31141:bipolar	<0.8	not_MHC	UKB	cis_only	IVW	0.842899	not_pass	>7.392076e-06	not_applicable	pass	Not_qualifying_for_tier
1226	1226	rs10847864,rs11059953	Inverse variance weighted	2	0.0290981	0.552287	0.982855	0.928369	1.04054	TRUE	5.78313e-52	TRUE	0.0239135	1	0.877105	NA	NA	NA	HIP1R	OID31141	ENSG00000130787	C,C	depression_Als_ukb_included	HIP1R:ENSG00000130787:OID31141:depression_Als_ukb_included	<0.8	not_MHC	UKB	cis_only	IVW	0.947396	not_pass	>7.392076e-06	not_applicable	pass	Not_qualifying_for_tier
1227	1227	rs10847864,rs11059953	Inverse variance weighted	2	0.0798944	0.0579921	0.859452	0.734876	1.00515	TRUE	1.69863e-38	TRUE	0.00751466	1	0.93092	NA	NA	NA	HIP1R	OID31141	ENSG00000130787	C,C	schizophrenia	HIP1R:ENSG00000130787:OID31141:schizophrenia	<0.8	not_MHC	UKB	cis_only	IVW	0.441679	not_pass	>7.392076e-06	not_applicable	pass	Not_qualifying_for_tier
4862	2139	rs2517673,rs2927608,rs3184504,rs35848276,rs55746013	Inverse variance weighted	5	0.0738232	0.0710698	0.875243	0.757337	1.01151	TRUE	0	TRUE	27.8616	4	1.33049e-05	0.047503	0.0296973	0.207996	HLA-E	OID20532	ENSG00000204592	T,T,T,T,T	bipolar_noukb	HLA-E:ENSG00000204592:OID20532:bipolar_noukb	<0.8	not_MHC	UKB	cis_trans	IVW	no_fdr_sensitivity	no_fdr_sensitivity	>7.392076e-06	pass	not_pass	Not_qualifying_for_tier
4863	2140	rs2517673,rs2927608,rs3184504,rs35848276,rs55746013	Inverse variance weighted	5	0.035192	0.512702	0.977225	0.912092	1.04701	TRUE	0	TRUE	29.0797	4	7.53127e-06	0.0151363	0.0178841	0.459523	HLA-E	OID20532	ENSG00000204592	T,T,T,T,T	depression_Als_noukb_included	HLA-E:ENSG00000204592:OID20532:depression_Als_noukb_included	<0.8	not_MHC	UKB	cis_trans	IVW	no_fdr_sensitivity	no_fdr_sensitivity	>7.392076e-06	pass	not_pass	Not_qualifying_for_tier
4860	2137	rs2517673,rs2927608,rs3184504,rs35848276,rs55746013	Inverse variance weighted	5	0.0419731	0.307569	0.958077	0.882414	1.04023	TRUE	0	TRUE	33.6087	4	8.96389e-07	0.0369749	0.0132813	0.0687618	HLA-E	OID20532	ENSG00000204592	T,T,T,T,T	anxiety_pgc_2026	HLA-E:ENSG00000204592:OID20532:anxiety_pgc_2026	<0.8	not_MHC	UKB	cis_trans	IVW	0.827379	not_pass	>7.392076e-06	pass	not_pass	Not_qualifying_for_tier
4861	2138	rs2517673,rs2927608,rs3184504,rs35848276,rs55746013	Inverse variance weighted	5	0.0735763	0.068973	0.87476	0.757285	1.01046	TRUE	0	TRUE	27.8781	4	1.32032e-05	0.0475044	0.0295969	0.206828	HLA-E	OID20532	ENSG00000204592	T,T,T,T,T	bipolar	HLA-E:ENSG00000204592:OID20532:bipolar	<0.8	not_MHC	UKB	cis_trans	IVW	0.476985	not_pass	>7.392076e-06	pass	not_pass	Not_qualifying_for_tier
4864	2141	rs2517673,rs2927608,rs3184504,rs35848276,rs55746013	Inverse variance weighted	5	0.0333282	0.145666	0.952664	0.892422	1.01697	TRUE	0	TRUE	50.2372	4	3.22163e-10	0.0200442	0.0147228	0.266604	HLA-E	OID20532	ENSG00000204592	T,T,T,T,T	depression_Als_ukb_included	HLA-E:ENSG00000204592:OID20532:depression_Als_ukb_included	<0.8	not_MHC	UKB	cis_trans	IVW	0.649352	not_pass	>7.392076e-06	pass	not_pass	Not_qualifying_for_tier
4865	2142	rs2517673,rs2927608,rs3184504,rs35848276,rs55746013	Inverse variance weighted	5	0.154553	0.33434	0.861391	0.63627	1.16616	TRUE	0	TRUE	144.89	4	2.53258e-30	0.0812039	0.0719884	0.341378	HLA-E	OID20532	ENSG00000204592	T,T,T,T,T	schizophrenia	HLA-E:ENSG00000204592:OID20532:schizophrenia	<0.8	not_MHC	UKB	cis_trans	IVW	0.84676	not_pass	>7.392076e-06	pass	not_pass	Not_qualifying_for_tier
1230	1230	rs113575891,rs72997349	Inverse variance weighted	2	0.0705253	0.0445658	1.15219	1.00344	1.32299	TRUE	1.52208e-83	TRUE	0.000371774	1	0.984617	NA	NA	NA	HMBS	OID21385	ENSG00000256269	C,C	bipolar_noukb	HMBS:ENSG00000256269:OID21385:bipolar_noukb	<0.8	not_MHC	UKB	cis_only	IVW	no_fdr_sensitivity	no_fdr_sensitivity	>7.392076e-06	not_applicable	pass	Not_qualifying_for_tier
1231	1231	rs113575891,rs72997349	Inverse variance weighted	2	0.0325057	0.072356	1.06015	0.994711	1.12989	TRUE	1.21797e-88	TRUE	0.839612	1	0.359508	NA	NA	NA	HMBS	OID21385	ENSG00000256269	C,C	depression_Als_noukb_included	HMBS:ENSG00000256269:OID21385:depression_Als_noukb_included	<0.8	not_MHC	UKB	cis_only	IVW	no_fdr_sensitivity	no_fdr_sensitivity	>7.392076e-06	not_applicable	pass	Not_qualifying_for_tier
4868	2145	rs113575891,rs5754177,rs72997349	Inverse variance weighted	3	0.0650919	0.038412	1.14427	1.00721	1.29998	TRUE	1.68827e-94	TRUE	0.0653498	2	0.967853	-0.00375131	0.0159286	0.852755	HMBS	OID21385	ENSG00000256269	C,T,C	bipolar_noukb	HMBS:ENSG00000256269:OID21385:bipolar_noukb	<0.8	not_MHC	UKB	cis_trans	IVW	no_fdr_sensitivity	no_fdr_sensitivity	>7.392076e-06	pass	pass	Not_qualifying_for_tier
4869	2146	rs113575891,rs5754177,rs72997349	Inverse variance weighted	3	0.0301172	0.0167072	1.07473	1.01313	1.14009	TRUE	1.06929e-98	TRUE	2.08948	2	0.351782	0.00553724	0.00873783	0.640413	HMBS	OID21385	ENSG00000256269	C,T,C	depression_Als_noukb_included	HMBS:ENSG00000256269:OID21385:depression_Als_noukb_included	<0.8	not_MHC	UKB	cis_trans	IVW	no_fdr_sensitivity	no_fdr_sensitivity	>7.392076e-06	pass	pass	Not_qualifying_for_tier
1228	1228	rs113575891,rs72997349	Inverse variance weighted	2	0.0358784	0.94451	1.0025	0.934425	1.07554	TRUE	8.18653e-92	TRUE	0.482252	1	0.487404	NA	NA	NA	HMBS	OID21385	ENSG00000256269	C,C	anxiety_pgc_2026	HMBS:ENSG00000256269:OID21385:anxiety_pgc_2026	<0.8	not_MHC	UKB	cis_only	IVW	0.997893	not_pass	>7.392076e-06	not_applicable	pass	Not_qualifying_for_tier
1229	1229	rs113575891,rs72997349	Inverse variance weighted	2	0.0695056	0.0660453	1.13628	0.991564	1.30212	TRUE	2.04465e-85	TRUE	0.00102008	1	0.974521	NA	NA	NA	HMBS	OID21385	ENSG00000256269	C,C	bipolar	HMBS:ENSG00000256269:OID21385:bipolar	<0.8	not_MHC	UKB	cis_only	IVW	0.467126	not_pass	>7.392076e-06	not_applicable	pass	Not_qualifying_for_tier
1232	1232	rs113575891,rs72997349	Inverse variance weighted	2	0.0452482	0.406847	1.03824	0.950131	1.13453	TRUE	1.53811e-89	TRUE	2.43634	1	0.118553	NA	NA	NA	HMBS	OID21385	ENSG00000256269	C,C	depression_Als_ukb_included	HMBS:ENSG00000256269:OID21385:depression_Als_ukb_included	<0.8	not_MHC	UKB	cis_only	IVW	0.88474	not_pass	>7.392076e-06	not_applicable	pass	Not_qualifying_for_tier
1233	1233	rs113575891,rs72997349	Inverse variance weighted	2	0.0641088	0.00391308	1.20317	1.0611	1.36426	TRUE	4.61688e-67	TRUE	0.0904698	1	0.763581	NA	NA	NA	HMBS	OID21385	ENSG00000256269	C,C	schizophrenia	HMBS:ENSG00000256269:OID21385:schizophrenia	<0.8	not_MHC	UKB	cis_only	IVW	0.135764	not_pass	>7.392076e-06	not_applicable	pass	Not_qualifying_for_tier
4866	2143	rs113575891,rs5754177,rs72997349	Inverse variance weighted	3	0.0613429	0.563975	1.03603	0.918659	1.16839	TRUE	9.05164e-100	TRUE	7.55248	2	0.0229087	0.0185895	0.0119481	0.363668	HMBS	OID21385	ENSG00000256269	C,T,C	anxiety_pgc_2026	HMBS:ENSG00000256269:OID21385:anxiety_pgc_2026	<0.8	not_MHC	UKB	cis_trans	IVW	0.952835	not_pass	>7.392076e-06	pass	not_pass	Not_qualifying_for_tier
4867	2144	rs113575891,rs5754177,rs72997349	Inverse variance weighted	3	0.0642737	0.0648984	1.12597	0.992697	1.27714	TRUE	1.16287e-96	TRUE	0.120078	2	0.941728	-0.00502431	0.0158705	0.804813	HMBS	OID21385	ENSG00000256269	C,T,C	bipolar	HMBS:ENSG00000256269:OID21385:bipolar	<0.8	not_MHC	UKB	cis_trans	IVW	0.463689	not_pass	>7.392076e-06	pass	pass	Not_qualifying_for_tier
4870	2147	rs113575891,rs5754177,rs72997349	Inverse variance weighted	3	0.0390128	0.155087	1.05704	0.979222	1.14103	TRUE	3.76897e-100	TRUE	4.59405	2	0.100558	0.00537084	0.0114298	0.720347	HMBS	OID21385	ENSG00000256269	C,T,C	depression_Als_ukb_included	HMBS:ENSG00000256269:OID21385:depression_Als_ukb_included	<0.8	not_MHC	UKB	cis_trans	IVW	0.649871	not_pass	>7.392076e-06	pass	pass	Not_qualifying_for_tier
4871	2148	rs113575891,rs5754177,rs72997349	Inverse variance weighted	3	0.126984	0.368347	1.12101	0.874016	1.43781	TRUE	8.86042e-74	TRUE	9.74665	2	0.00764791	-0.0416111	0.0187276	0.26923	HMBS	OID21385	ENSG00000256269	C,T,C	schizophrenia	HMBS:ENSG00000256269:OID21385:schizophrenia	<0.8	not_MHC	UKB	cis_trans	IVW	0.868942	not_pass	>7.392076e-06	pass	not_pass	Not_qualifying_for_tier
4874	2151	rs11242109,rs6993770	Inverse variance weighted	2	0.144521	0.633329	1.07138	0.807092	1.4222	TRUE	7.35381e-16	TRUE	0.0309504	1	0.860351	NA	NA	NA	HMGCL	OID30214	ENSG00000117305	T,T	bipolar_noukb	HMGCL:ENSG00000117305:OID30214:bipolar_noukb	<0.8	not_MHC	UKB	cis_trans	IVW	no_fdr_sensitivity	no_fdr_sensitivity	>7.392076e-06	not_applicable	pass	Not_qualifying_for_tier
4875	2152	rs11242109,rs6993770	Inverse variance weighted	2	0.114455	0.650816	1.05317	0.841537	1.31803	TRUE	1.70877e-15	TRUE	3.15817	1	0.0755476	NA	NA	NA	HMGCL	OID30214	ENSG00000117305	T,T	depression_Als_noukb_included	HMGCL:ENSG00000117305:OID30214:depression_Als_noukb_included	<0.8	not_MHC	UKB	cis_trans	IVW	no_fdr_sensitivity	no_fdr_sensitivity	>7.392076e-06	not_applicable	pass	Not_qualifying_for_tier
4872	2149	rs11242109,rs6993770	Inverse variance weighted	2	0.137303	0.689131	0.946555	0.723221	1.23886	TRUE	9.21922e-16	TRUE	3.24222	1	0.0717635	NA	NA	NA	HMGCL	OID30214	ENSG00000117305	T,T	anxiety_pgc_2026	HMGCL:ENSG00000117305:OID30214:anxiety_pgc_2026	<0.8	not_MHC	UKB	cis_trans	IVW	0.977583	not_pass	>7.392076e-06	not_applicable	pass	Not_qualifying_for_tier
4873	2150	rs11242109,rs6993770	Inverse variance weighted	2	0.14454	0.63907	1.07014	0.80613	1.42061	TRUE	4.58419e-16	TRUE	0.0570187	1	0.811272	NA	NA	NA	HMGCL	OID30214	ENSG00000117305	T,T	bipolar	HMGCL:ENSG00000117305:OID30214:bipolar	<0.8	not_MHC	UKB	cis_trans	IVW	0.966251	not_pass	>7.392076e-06	not_applicable	pass	Not_qualifying_for_tier
4876	2153	rs11242109,rs6993770	Inverse variance weighted	2	0.117863	0.9933	0.999011	0.792944	1.25863	TRUE	1.04179e-15	TRUE	6.03338	1	0.0140378	NA	NA	NA	HMGCL	OID30214	ENSG00000117305	T,T	depression_Als_ukb_included	HMGCL:ENSG00000117305:OID30214:depression_Als_ukb_included	<0.8	not_MHC	UKB	cis_trans	IVW	0.999034	not_pass	>7.392076e-06	not_applicable	not_pass	Not_qualifying_for_tier
4877	2154	rs11242109,rs6993770	Inverse variance weighted	2	0.184949	0.754034	1.05966	0.737454	1.52265	TRUE	2.3783e-12	TRUE	1.97821	1	0.159579	NA	NA	NA	HMGCL	OID30214	ENSG00000117305	T,T	schizophrenia	HMGCL:ENSG00000117305:OID30214:schizophrenia	<0.8	not_MHC	UKB	cis_trans	IVW	0.98658	not_pass	>7.392076e-06	not_applicable	pass	Not_qualifying_for_tier
2985	262	rs1354034,rs34593562	Inverse variance weighted	2	0.223647	0.702601	0.918153	0.592302	1.42327	TRUE	6.22033e-35	TRUE	5.18018	1	0.022846	NA	NA	NA	HMHA1	OID30653	ENSG00000180448	T,C	bipolar_noukb	HMHA1:ENSG00000180448:OID30653:bipolar_noukb	<0.8	not_MHC	UKB	cis_trans	IVW	no_fdr_sensitivity	no_fdr_sensitivity	>7.392076e-06	not_applicable	not_pass	Not_qualifying_for_tier
2986	263	rs1354034,rs34593562	Inverse variance weighted	2	0.0439643	0.0671354	1.08382	0.994334	1.18135	TRUE	6.55111e-38	TRUE	0.913798	1	0.339109	NA	NA	NA	HMHA1	OID30653	ENSG00000180448	T,C	depression_Als_noukb_included	HMHA1:ENSG00000180448:OID30653:depression_Als_noukb_included	<0.8	not_MHC	UKB	cis_trans	IVW	no_fdr_sensitivity	no_fdr_sensitivity	>7.392076e-06	not_applicable	pass	Not_qualifying_for_tier
7624	233	rs34593562	Wald ratio	1	0.149882	0.268922	1.18022	0.879794	1.58324	TRUE	3.50316e-18	TRUE	NA	NA	NA	NA	NA	NA	HMHA1	OID30653	ENSG00000180448	C	bipolar_noukb	rs34593562:HMHA1:ENSG00000180448:OID30653:bipolar_noukb	<0.8	not_MHC	UKB	cis_only	yes_in_secondary	no_fdr_sensitivity	no_fdr_sensitivity	>7.392076e-06	not_applicable	not_applicable	Not_qualifying_for_tier
7625	234	rs34593562	Wald ratio	1	0.0619268	0.526056	1.04004	0.921168	1.17426	TRUE	1.15252e-19	TRUE	NA	NA	NA	NA	NA	NA	HMHA1	OID30653	ENSG00000180448	C	depression_Als_noukb_included	rs34593562:HMHA1:ENSG00000180448:OID30653:depression_Als_noukb_included	<0.8	not_MHC	UKB	cis_only	yes_in_secondary	no_fdr_sensitivity	no_fdr_sensitivity	>7.392076e-06	not_applicable	not_applicable	Not_qualifying_for_tier
2983	260	rs1354034,rs34593562	Inverse variance weighted	2	0.0487319	0.907742	1.00566	0.914053	1.10646	TRUE	1.20746e-40	TRUE	0.00653761	1	0.935557	NA	NA	NA	HMHA1	OID30653	ENSG00000180448	T,C	anxiety_pgc_2026	HMHA1:ENSG00000180448:OID30653:anxiety_pgc_2026	<0.8	not_MHC	UKB	cis_trans	IVW	0.997433	not_pass	>7.392076e-06	not_applicable	pass	Not_qualifying_for_tier
2984	261	rs1354034,rs34593562	Inverse variance weighted	2	0.242637	0.712728	0.914537	0.568414	1.47142	TRUE	2.42594e-35	TRUE	6.0942	1	0.0135626	NA	NA	NA	HMHA1	OID30653	ENSG00000180448	T,C	bipolar	HMHA1:ENSG00000180448:OID30653:bipolar	<0.8	not_MHC	UKB	cis_trans	IVW	0.981968	not_pass	>7.392076e-06	not_applicable	not_pass	Not_qualifying_for_tier
2987	264	rs1354034,rs34593562	Inverse variance weighted	2	0.0327498	0.0370331	1.07068	1.00412	1.14166	TRUE	5.50272e-39	TRUE	0.00971748	1	0.921474	NA	NA	NA	HMHA1	OID30653	ENSG00000180448	T,C	depression_Als_ukb_included	HMHA1:ENSG00000180448:OID30653:depression_Als_ukb_included	<0.8	not_MHC	UKB	cis_trans	IVW	0.358001	not_pass	>7.392076e-06	not_applicable	pass	Not_qualifying_for_tier
2988	265	rs1354034,rs34593562	Inverse variance weighted	2	0.165199	0.287078	0.838733	0.606741	1.15943	TRUE	8.44665e-28	TRUE	3.49014	1	0.0617354	NA	NA	NA	HMHA1	OID30653	ENSG00000180448	T,C	schizophrenia	HMHA1:ENSG00000180448:OID30653:schizophrenia	<0.8	not_MHC	UKB	cis_trans	IVW	0.804998	not_pass	>7.392076e-06	not_applicable	pass	Not_qualifying_for_tier
7622	231	rs34593562	Wald ratio	1	0.0716167	0.984355	1.00141	0.870259	1.15232	TRUE	2.65776e-20	TRUE	NA	NA	NA	NA	NA	NA	HMHA1	OID30653	ENSG00000180448	C	anxiety_pgc_2026	rs34593562:HMHA1:ENSG00000180448:OID30653:anxiety_pgc_2026	<0.8	not_MHC	UKB	cis_only	yes_in_secondary	0.998969	not_pass	>7.392076e-06	not_applicable	not_applicable	Not_qualifying_for_tier
7623	232	rs34593562	Wald ratio	1	0.150101	0.224083	1.2002	0.8943	1.61072	TRUE	2.29336e-18	TRUE	NA	NA	NA	NA	NA	NA	HMHA1	OID30653	ENSG00000180448	C	bipolar	rs34593562:HMHA1:ENSG00000180448:OID30653:bipolar	<0.8	not_MHC	UKB	cis_only	yes_in_secondary	0.743007	not_pass	>7.392076e-06	not_applicable	not_applicable	Not_qualifying_for_tier
7626	235	rs34593562	Wald ratio	1	0.0469569	0.127445	1.0742	0.979747	1.17775	TRUE	2.00947e-19	TRUE	NA	NA	NA	NA	NA	NA	HMHA1	OID30653	ENSG00000180448	C	depression_Als_ukb_included	rs34593562:HMHA1:ENSG00000180448:OID30653:depression_Als_ukb_included	<0.8	not_MHC	UKB	cis_only	yes_in_secondary	0.625525	not_pass	>7.392076e-06	not_applicable	not_applicable	Not_qualifying_for_tier
7627	236	rs34593562	Wald ratio	1	0.131999	0.991512	1.00141	0.773125	1.29709	TRUE	3.62316e-17	TRUE	NA	NA	NA	NA	NA	NA	HMHA1	OID30653	ENSG00000180448	C	schizophrenia	rs34593562:HMHA1:ENSG00000180448:OID30653:schizophrenia	<0.8	not_MHC	UKB	cis_only	yes_in_secondary	0.998969	not_pass	>7.392076e-06	not_applicable	not_applicable	Not_qualifying_for_tier
4880	2157	rs385076,rs6088451,rs7080536	Inverse variance weighted	3	0.0407981	0.982246	1.00091	0.923988	1.08423	TRUE	4.75393e-247	TRUE	2.52371	2	0.283128	-0.0227897	0.0405412	0.673978	HMOX1	OID20217	ENSG00000100292	T,T,T	bipolar_noukb	HMOX1:ENSG00000100292:OID20217:bipolar_noukb	<0.8	not_MHC	UKB	cis_trans	IVW	no_fdr_sensitivity	no_fdr_sensitivity	>7.392076e-06	pass	pass	Not_qualifying_for_tier
4881	2158	rs385076,rs6088451,rs7080536	Inverse variance weighted	3	0.0208642	0.414147	0.983106	0.943714	1.02414	TRUE	8.48023e-257	TRUE	2.98061	2	0.225304	-0.0218571	0.0134198	0.350544	HMOX1	OID20217	ENSG00000100292	T,T,T	depression_Als_noukb_included	HMOX1:ENSG00000100292:OID20217:depression_Als_noukb_included	<0.8	not_MHC	UKB	cis_trans	IVW	no_fdr_sensitivity	no_fdr_sensitivity	>7.392076e-06	pass	pass	Not_qualifying_for_tier
4878	2155	rs385076,rs6088451,rs7080536	Inverse variance weighted	3	0.0347483	0.53893	0.978876	0.914427	1.04787	TRUE	3.71887e-257	TRUE	6.23661	2	0.0442321	-0.0377988	0.01514	0.242535	HMOX1	OID20217	ENSG00000100292	T,T,T	anxiety_pgc_2026	HMOX1:ENSG00000100292:OID20217:anxiety_pgc_2026	<0.8	not_MHC	UKB	cis_trans	IVW	0.941102	not_pass	>7.392076e-06	pass	not_pass	Not_qualifying_for_tier
4879	2156	rs385076,rs6088451,rs7080536	Inverse variance weighted	3	0.041594	0.997236	1.00014	0.921843	1.0851	TRUE	1.35658e-250	TRUE	2.65335	2	0.265359	-0.0236196	0.0409807	0.66714	HMOX1	OID20217	ENSG00000100292	T,T,T	bipolar	HMOX1:ENSG00000100292:OID20217:bipolar	<0.8	not_MHC	UKB	cis_trans	IVW	1	not_pass	>7.392076e-06	pass	pass	Not_qualifying_for_tier
4882	2159	rs385076,rs6088451,rs7080536	Inverse variance weighted	3	0.0151941	0.391645	0.987068	0.958107	1.01691	TRUE	1.88834e-262	TRUE	2.49843	2	0.28673	-0.0178409	0.0122101	0.382082	HMOX1	OID20217	ENSG00000100292	T,T,T	depression_Als_ukb_included	HMOX1:ENSG00000100292:OID20217:depression_Als_ukb_included	<0.8	not_MHC	UKB	cis_trans	IVW	0.88035	not_pass	>7.392076e-06	pass	pass	Not_qualifying_for_tier
4883	2160	rs385076,rs6088451,rs7080536	Inverse variance weighted	3	0.0441395	0.654225	1.01997	0.935435	1.11214	TRUE	3.43567e-210	TRUE	3.42957	2	0.180002	0.00748099	0.0500863	0.905611	HMOX1	OID20217	ENSG00000100292	T,T,T	schizophrenia	HMOX1:ENSG00000100292:OID20217:schizophrenia	<0.8	not_MHC	UKB	cis_trans	IVW	0.970279	not_pass	>7.392076e-06	pass	pass	Not_qualifying_for_tier
4886	2163	rs429358,rs4503880,rs4835265	Inverse variance weighted	3	0.0916535	0.79302	1.02434	0.855909	1.22592	TRUE	1.9714e-54	TRUE	3.06651	2	0.215832	-0.0912966	0.113001	0.567381	HMOX2	OID20887	ENSG00000103415	T,T,T	bipolar_noukb	HMOX2:ENSG00000103415:OID20887:bipolar_noukb	<0.8	not_MHC	UKB	cis_trans	IVW	no_fdr_sensitivity	no_fdr_sensitivity	>7.392076e-06	pass	pass	Not_qualifying_for_tier
4887	2164	rs429358,rs4503880,rs4835265	Inverse variance weighted	3	0.0359394	0.611496	1.01842	0.949152	1.09275	TRUE	4.90999e-58	TRUE	2.27639	2	0.320396	-0.0367492	0.0427679	0.548094	HMOX2	OID20887	ENSG00000103415	T,T,T	depression_Als_noukb_included	HMOX2:ENSG00000103415:OID20887:depression_Als_noukb_included	<0.8	not_MHC	UKB	cis_trans	IVW	no_fdr_sensitivity	no_fdr_sensitivity	>7.392076e-06	pass	pass	Not_qualifying_for_tier
4884	2161	rs429358,rs4503880,rs4835265	Inverse variance weighted	3	0.0481882	0.127504	1.0762	0.97921	1.1828	TRUE	3.73069e-57	TRUE	3.24932	2	0.196979	-0.0269246	0.0745024	0.779228	HMOX2	OID20887	ENSG00000103415	T,T,T	anxiety_pgc_2026	HMOX2:ENSG00000103415:OID20887:anxiety_pgc_2026	<0.8	not_MHC	UKB	cis_trans	IVW	0.625525	not_pass	>7.392076e-06	pass	pass	Not_qualifying_for_tier
4885	2162	rs429358,rs4503880,rs4835265	Inverse variance weighted	3	0.0965417	0.845985	1.01893	0.843269	1.23118	TRUE	3.22651e-55	TRUE	3.40411	2	0.182308	-0.101525	0.114544	0.538315	HMOX2	OID20887	ENSG00000103415	T,T,T	bipolar	HMOX2:ENSG00000103415:OID20887:bipolar	<0.8	not_MHC	UKB	cis_trans	IVW	0.995541	not_pass	>7.392076e-06	pass	pass	Not_qualifying_for_tier
4888	2165	rs429358,rs4503880,rs4835265	Inverse variance weighted	3	0.0435683	0.950653	0.997307	0.915678	1.08621	TRUE	1.99274e-58	TRUE	5.95681	2	0.0508738	-0.0607913	0.0312432	0.302228	HMOX2	OID20887	ENSG00000103415	T,T,T	depression_Als_ukb_included	HMOX2:ENSG00000103415:OID20887:depression_Als_ukb_included	<0.8	not_MHC	UKB	cis_trans	IVW	0.997893	not_pass	>7.392076e-06	pass	pass	Not_qualifying_for_tier
4889	2166	rs429358,rs4503880,rs4835265	Inverse variance weighted	3	0.0684437	0.227855	1.08604	0.949696	1.24195	TRUE	1.20229e-46	TRUE	0.802348	2	0.669534	-0.06591	0.075594	0.5435	HMOX2	OID20887	ENSG00000103415	T,T,T	schizophrenia	HMOX2:ENSG00000103415:OID20887:schizophrenia	<0.8	not_MHC	UKB	cis_trans	IVW	0.744484	not_pass	>7.392076e-06	pass	pass	Not_qualifying_for_tier
1236	1236	rs140607576,rs143099396,rs35729244	Inverse variance weighted	3	0.0358807	0.84184	0.992866	0.92544	1.0652	TRUE	7.25337e-264	TRUE	1.38614	2	0.500039	0.0594141	0.0733159	0.566436	HNMT	OID20975	ENSG00000150540	C,C,C	bipolar_noukb	HNMT:ENSG00000150540:OID20975:bipolar_noukb	<0.8	not_MHC	UKB	cis_only	IVW	no_fdr_sensitivity	no_fdr_sensitivity	>7.392076e-06	pass	pass	Not_qualifying_for_tier
1237	1237	rs140607576,rs143099396,rs35729244	Inverse variance weighted	3	0.0155138	0.295241	1.01637	0.985931	1.04775	TRUE	1.99195e-287	TRUE	0.651428	2	0.722012	0.0101455	0.0362965	0.826483	HNMT	OID20975	ENSG00000150540	C,C,C	depression_Als_noukb_included	HNMT:ENSG00000150540:OID20975:depression_Als_noukb_included	<0.8	not_MHC	UKB	cis_only	IVW	no_fdr_sensitivity	no_fdr_sensitivity	>7.392076e-06	pass	pass	Not_qualifying_for_tier
1234	1234	rs140607576,rs143099396,rs35729244	Inverse variance weighted	3	0.0249486	0.996695	1.0001	0.952376	1.05022	TRUE	4.21209e-286	TRUE	4.07784	2	0.130169	-0.0475213	0.0701179	0.620813	HNMT	OID20975	ENSG00000150540	C,C,C	anxiety_pgc_2026	HNMT:ENSG00000150540:OID20975:anxiety_pgc_2026	<0.8	not_MHC	UKB	cis_only	IVW	0.99977	not_pass	>7.392076e-06	pass	pass	Not_qualifying_for_tier
1235	1235	rs140607576,rs143099396,rs35729244	Inverse variance weighted	3	0.0349905	0.717414	0.987416	0.921968	1.05751	TRUE	1.43928e-272	TRUE	0.807732	2	0.667734	0.0392664	0.0713177	0.679595	HNMT	OID20975	ENSG00000150540	C,C,C	bipolar	HNMT:ENSG00000150540:OID20975:bipolar	<0.8	not_MHC	UKB	cis_only	IVW	0.981968	not_pass	>7.392076e-06	pass	pass	Not_qualifying_for_tier
1238	1238	rs140607576,rs143099396,rs35729244	Inverse variance weighted	3	0.0120943	0.560777	1.00706	0.983468	1.03122	TRUE	2.98819e-292	TRUE	2.34392	2	0.309759	-0.00405365	0.0377425	0.931886	HNMT	OID20975	ENSG00000150540	C,C,C	depression_Als_ukb_included	HNMT:ENSG00000150540:OID20975:depression_Als_ukb_included	<0.8	not_MHC	UKB	cis_only	IVW	0.952835	not_pass	>7.392076e-06	pass	pass	Not_qualifying_for_tier
1239	1239	rs140607576,rs143099396,rs35729244	Inverse variance weighted	3	0.0370805	0.831523	0.992142	0.922593	1.06693	TRUE	3.41279e-234	TRUE	2.59496	2	0.27322	0.109007	0.0682098	0.355953	HNMT	OID20975	ENSG00000150540	C,C,C	schizophrenia	HNMT:ENSG00000150540:OID20975:schizophrenia	<0.8	not_MHC	UKB	cis_only	IVW	0.995541	not_pass	>7.392076e-06	pass	pass	Not_qualifying_for_tier
4892	2169	rs10774624,rs11604127,rs1354034	Inverse variance weighted	3	0.0669186	0.0922561	0.89345	0.783624	1.01867	TRUE	2.19379e-79	TRUE	2.1137	2	0.347549	0.0293053	0.0206265	0.390442	HNRNPUL1	OID31037	ENSG00000105323	T,T,T	bipolar_noukb	HNRNPUL1:ENSG00000105323:OID31037:bipolar_noukb	<0.8	not_MHC	UKB	cis_trans	IVW	no_fdr_sensitivity	no_fdr_sensitivity	>7.392076e-06	pass	pass	Not_qualifying_for_tier
4893	2170	rs10774624,rs11604127,rs1354034	Inverse variance weighted	3	0.0343812	0.225079	1.04259	0.974649	1.11527	TRUE	8.77561e-85	TRUE	2.45627	2	0.292838	-0.0158123	0.0106275	0.376724	HNRNPUL1	OID31037	ENSG00000105323	T,T,T	depression_Als_noukb_included	HNRNPUL1:ENSG00000105323:OID31037:depression_Als_noukb_included	<0.8	not_MHC	UKB	cis_trans	IVW	no_fdr_sensitivity	no_fdr_sensitivity	>7.392076e-06	pass	pass	Not_qualifying_for_tier
4890	2167	rs10774624,rs11604127,rs1354034	Inverse variance weighted	3	0.0526792	0.654248	1.02387	0.923432	1.13524	TRUE	4.71115e-85	TRUE	5.21253	2	0.0738098	0.0144046	0.02062	0.61181	HNRNPUL1	OID31037	ENSG00000105323	T,T,T	anxiety_pgc_2026	HNRNPUL1:ENSG00000105323:OID31037:anxiety_pgc_2026	<0.8	not_MHC	UKB	cis_trans	IVW	0.970279	not_pass	>7.392076e-06	pass	pass	Not_qualifying_for_tier
4891	2168	rs10774624,rs11604127,rs1354034	Inverse variance weighted	3	0.0717422	0.0982277	0.88814	0.771637	1.02223	TRUE	1.79937e-80	TRUE	2.42789	2	0.297023	0.0318927	0.0206265	0.365474	HNRNPUL1	OID31037	ENSG00000105323	T,T,T	bipolar	HNRNPUL1:ENSG00000105323:OID31037:bipolar	<0.8	not_MHC	UKB	cis_trans	IVW	0.566401	not_pass	>7.392076e-06	pass	pass	Not_qualifying_for_tier
4894	2171	rs10774624,rs11604127,rs1354034	Inverse variance weighted	3	0.0266225	0.613983	1.01352	0.961989	1.06781	TRUE	2.12128e-87	TRUE	2.79018	2	0.24781	-0.0114152	0.00741184	0.366616	HNRNPUL1	OID31037	ENSG00000105323	T,T,T	depression_Als_ukb_included	HNRNPUL1:ENSG00000105323:OID31037:depression_Als_ukb_included	<0.8	not_MHC	UKB	cis_trans	IVW	0.962278	not_pass	>7.392076e-06	pass	pass	Not_qualifying_for_tier
4895	2172	rs10774624,rs11604127,rs1354034	Inverse variance weighted	3	0.0695058	0.0596567	0.877304	0.765571	1.00534	TRUE	1.61179e-64	TRUE	2.74888	2	0.252982	0.0303696	0.0189011	0.354409	HNRNPUL1	OID31037	ENSG00000105323	T,T,T	schizophrenia	HNRNPUL1:ENSG00000105323:OID31037:schizophrenia	<0.8	not_MHC	UKB	cis_trans	IVW	0.446253	not_pass	>7.392076e-06	pass	pass	Not_qualifying_for_tier
9003	1612	rs876615	Wald ratio	1	0.130946	0.127152	0.818937	0.633559	1.05856	TRUE	1.28558e-18	TRUE	NA	NA	NA	NA	NA	NA	HPCAL1	OID20615	ENSG00000115756	C	bipolar_noukb	rs876615:HPCAL1:ENSG00000115756:OID20615:bipolar_noukb	<0.8	not_MHC	UKB	cis_only	no_unique	no_fdr_sensitivity	no_fdr_sensitivity	>7.392076e-06	not_applicable	not_applicable	Not_qualifying_for_tier
9004	1613	rs876615	Wald ratio	1	0.0589339	0.728347	1.02068	0.909335	1.14566	TRUE	6.26919e-21	TRUE	NA	NA	NA	NA	NA	NA	HPCAL1	OID20615	ENSG00000115756	C	depression_Als_noukb_included	rs876615:HPCAL1:ENSG00000115756:OID20615:depression_Als_noukb_included	<0.8	not_MHC	UKB	cis_only	no_unique	no_fdr_sensitivity	no_fdr_sensitivity	>7.392076e-06	not_applicable	not_applicable	Not_qualifying_for_tier
9001	1610	rs876615	Wald ratio	1	0.0720398	0.346582	0.934441	0.811391	1.07615	TRUE	1.45235e-20	TRUE	NA	NA	NA	NA	NA	NA	HPCAL1	OID20615	ENSG00000115756	C	anxiety_pgc_2026	rs876615:HPCAL1:ENSG00000115756:OID20615:anxiety_pgc_2026	<0.8	not_MHC	UKB	cis_only	no_unique	0.855081	not_pass	>7.392076e-06	not_applicable	not_applicable	Not_qualifying_for_tier
9002	1611	rs876615	Wald ratio	1	0.130925	0.129585	0.820002	0.63441	1.05989	TRUE	5.60708e-19	TRUE	NA	NA	NA	NA	NA	NA	HPCAL1	OID20615	ENSG00000115756	C	bipolar	rs876615:HPCAL1:ENSG00000115756:OID20615:bipolar	<0.8	not_MHC	UKB	cis_only	no_unique	0.627334	not_pass	>7.392076e-06	not_applicable	not_applicable	Not_qualifying_for_tier
9005	1614	rs876615	Wald ratio	1	0.0444739	0.0471084	1.09231	1.00113	1.1918	TRUE	4.03148e-20	TRUE	NA	NA	NA	NA	NA	NA	HPCAL1	OID20615	ENSG00000115756	C	depression_Als_ukb_included	rs876615:HPCAL1:ENSG00000115756:OID20615:depression_Als_ukb_included	<0.8	not_MHC	UKB	cis_only	no_unique	0.405172	not_pass	>7.392076e-06	not_applicable	not_applicable	Not_qualifying_for_tier
9006	1615	rs876615	Wald ratio	1	0.123965	0.0201257	0.74969	0.587977	0.95588	TRUE	4.46254e-14	TRUE	NA	NA	NA	NA	NA	NA	HPCAL1	OID20615	ENSG00000115756	C	schizophrenia	rs876615:HPCAL1:ENSG00000115756:OID20615:schizophrenia	<0.8	not_MHC	UKB	cis_only	no_unique	0.283561	not_pass	>7.392076e-06	not_applicable	not_applicable	Not_qualifying_for_tier
1242	1242	rs186300026,rs28649197,rs74354031,rs74768086	Inverse variance weighted	4	0.0267437	0.967993	1.00107	0.949951	1.05495	TRUE	0	TRUE	1.30715	3	0.727436	-0.00228863	0.0368168	0.956087	HPGDS	OID21266	ENSG00000163106	C,C,C,C	bipolar_noukb	HPGDS:ENSG00000163106:OID21266:bipolar_noukb	<0.8	not_MHC	UKB	cis_only	IVW	no_fdr_sensitivity	no_fdr_sensitivity	>7.392076e-06	pass	pass	Not_qualifying_for_tier
1243	1243	rs186300026,rs28649197,rs74354031,rs74768086	Inverse variance weighted	4	0.0118097	0.197557	0.984898	0.962362	1.00796	TRUE	0	TRUE	0.507346	3	0.917275	-0.0150342	0.0217924	0.561564	HPGDS	OID21266	ENSG00000163106	C,C,C,C	depression_Als_noukb_included	HPGDS:ENSG00000163106:OID21266:depression_Als_noukb_included	<0.8	not_MHC	UKB	cis_only	IVW	no_fdr_sensitivity	no_fdr_sensitivity	>7.392076e-06	pass	pass	Not_qualifying_for_tier
1240	1240	rs186300026,rs28649197,rs74354031,rs74768086	Inverse variance weighted	4	0.0133825	0.267473	1.01495	0.988675	1.04192	TRUE	0	TRUE	3.39906	3	0.334092	0.0134797	0.022749	0.613561	HPGDS	OID21266	ENSG00000163106	C,C,C,C	anxiety_pgc_2026	HPGDS:ENSG00000163106:OID21266:anxiety_pgc_2026	<0.8	not_MHC	UKB	cis_only	IVW	0.788816	not_pass	>7.392076e-06	pass	pass	Not_qualifying_for_tier
1241	1241	rs186300026,rs28649197,rs74354031,rs74768086	Inverse variance weighted	4	0.026252	0.838282	1.00537	0.95495	1.05846	TRUE	0	TRUE	0.929964	3	0.818191	0.00174318	0.0362836	0.966048	HPGDS	OID21266	ENSG00000163106	C,C,C,C	bipolar	HPGDS:ENSG00000163106:OID21266:bipolar	<0.8	not_MHC	UKB	cis_only	IVW	0.995541	not_pass	>7.392076e-06	pass	pass	Not_qualifying_for_tier
1244	1244	rs186300026,rs28649197,rs74354031,rs74768086	Inverse variance weighted	4	0.0168954	0.0847478	0.971296	0.939658	1.004	TRUE	0	TRUE	11.428	3	0.00962303	-0.028569	0.0242426	0.359832	HPGDS	OID21266	ENSG00000163106	C,C,C,C	depression_Als_ukb_included	HPGDS:ENSG00000163106:OID21266:depression_Als_ukb_included	<0.8	not_MHC	UKB	cis_only	IVW	0.523679	not_pass	>7.392076e-06	pass	not_pass	Not_qualifying_for_tier
1245	1245	rs186300026,rs28649197,rs74354031,rs74768086	Inverse variance weighted	4	0.028942	0.0463608	0.943975	0.891918	0.999072	TRUE	0	TRUE	4.23394	3	0.237286	0.0371047	0.041836	0.468699	HPGDS	OID21266	ENSG00000163106	C,C,C,C	schizophrenia	HPGDS:ENSG00000163106:OID21266:schizophrenia	<0.8	not_MHC	UKB	cis_only	IVW	0.401696	not_pass	>7.392076e-06	pass	pass	Not_qualifying_for_tier
4898	2175	rs61751211,rs6993770	Inverse variance weighted	2	0.0456559	0.806583	0.988884	0.904237	1.08145	TRUE	1.6704e-150	TRUE	0.31351	1	0.575534	NA	NA	NA	HPSE	OID30409	ENSG00000173083	C,T	bipolar_noukb	HPSE:ENSG00000173083:OID30409:bipolar_noukb	<0.8	not_MHC	UKB	cis_trans	IVW	no_fdr_sensitivity	no_fdr_sensitivity	>7.392076e-06	not_applicable	pass	Not_qualifying_for_tier
4899	2176	rs61751211,rs6993770	Inverse variance weighted	2	0.03627	0.825724	1.00802	0.938847	1.08229	TRUE	2.1839e-154	TRUE	3.84454	1	0.0499083	NA	NA	NA	HPSE	OID30409	ENSG00000173083	C,T	depression_Als_noukb_included	HPSE:ENSG00000173083:OID30409:depression_Als_noukb_included	<0.8	not_MHC	UKB	cis_trans	IVW	no_fdr_sensitivity	no_fdr_sensitivity	>7.392076e-06	not_applicable	not_pass	Not_qualifying_for_tier
9009	1618	rs61751211	Wald ratio	1	0.0621669	0.575653	0.965801	0.855008	1.09095	TRUE	2.68953e-79	TRUE	NA	NA	NA	NA	NA	NA	HPSE	OID30409	ENSG00000173083	C	bipolar_noukb	rs61751211:HPSE:ENSG00000173083:OID30409:bipolar_noukb	<0.8	not_MHC	UKB	cis_only	yes_in_secondary	no_fdr_sensitivity	no_fdr_sensitivity	>7.392076e-06	not_applicable	not_applicable	Not_qualifying_for_tier
9010	1619	rs61751211	Wald ratio	1	0.0236368	0.382833	0.979584	0.935237	1.02603	TRUE	6.66924e-83	TRUE	NA	NA	NA	NA	NA	NA	HPSE	OID30409	ENSG00000173083	C	depression_Als_noukb_included	rs61751211:HPSE:ENSG00000173083:OID30409:depression_Als_noukb_included	<0.8	not_MHC	UKB	cis_only	yes_in_secondary	no_fdr_sensitivity	no_fdr_sensitivity	>7.392076e-06	not_applicable	not_applicable	Not_qualifying_for_tier
4896	2173	rs61751211,rs6993770	Inverse variance weighted	2	0.0235737	0.904067	1.00285	0.957564	1.05027	TRUE	4.87083e-158	TRUE	0.599219	1	0.438876	NA	NA	NA	HPSE	OID30409	ENSG00000173083	C,T	anxiety_pgc_2026	HPSE:ENSG00000173083:OID30409:anxiety_pgc_2026	<0.8	not_MHC	UKB	cis_trans	IVW	0.996957	not_pass	>7.392076e-06	not_applicable	pass	Not_qualifying_for_tier
4897	2174	rs61751211,rs6993770	Inverse variance weighted	2	0.0456553	0.781963	0.987444	0.902921	1.07988	TRUE	1.19952e-151	TRUE	0.275997	1	0.599337	NA	NA	NA	HPSE	OID30409	ENSG00000173083	C,T	bipolar	HPSE:ENSG00000173083:OID30409:bipolar	<0.8	not_MHC	UKB	cis_trans	IVW	0.993285	not_pass	>7.392076e-06	not_applicable	pass	Not_qualifying_for_tier
4900	2177	rs61751211,rs6993770	Inverse variance weighted	2	0.0310896	0.930435	0.99729	0.938334	1.05995	TRUE	1.16204e-157	TRUE	4.63293	1	0.0313639	NA	NA	NA	HPSE	OID30409	ENSG00000173083	C,T	depression_Als_ukb_included	HPSE:ENSG00000173083:OID30409:depression_Als_ukb_included	<0.8	not_MHC	UKB	cis_trans	IVW	0.997893	not_pass	>7.392076e-06	not_applicable	not_pass	Not_qualifying_for_tier
4901	2178	rs61751211,rs6993770	Inverse variance weighted	2	0.0435667	0.715087	0.984222	0.903667	1.07196	TRUE	6.9111e-131	TRUE	0.190006	1	0.662911	NA	NA	NA	HPSE	OID30409	ENSG00000173083	C,T	schizophrenia	HPSE:ENSG00000173083:OID30409:schizophrenia	<0.8	not_MHC	UKB	cis_trans	IVW	0.981968	not_pass	>7.392076e-06	not_applicable	pass	Not_qualifying_for_tier
9007	1616	rs61751211	Wald ratio	1	0.0303314	0.694173	0.988145	0.931112	1.04867	TRUE	8.66865e-84	TRUE	NA	NA	NA	NA	NA	NA	HPSE	OID30409	ENSG00000173083	C	anxiety_pgc_2026	rs61751211:HPSE:ENSG00000173083:OID30409:anxiety_pgc_2026	<0.8	not_MHC	UKB	cis_only	yes_in_secondary	0.979486	not_pass	>7.392076e-06	not_applicable	not_applicable	Not_qualifying_for_tier
9008	1617	rs61751211	Wald ratio	1	0.0621669	0.575653	0.965801	0.855008	1.09095	TRUE	2.68953e-79	TRUE	NA	NA	NA	NA	NA	NA	HPSE	OID30409	ENSG00000173083	C	bipolar	rs61751211:HPSE:ENSG00000173083:OID30409:bipolar	<0.8	not_MHC	UKB	cis_only	yes_in_secondary	0.952835	not_pass	>7.392076e-06	not_applicable	not_applicable	Not_qualifying_for_tier
9011	1620	rs61751211	Wald ratio	1	0.0190724	0.124135	0.971099	0.935468	1.00809	TRUE	1.36937e-83	TRUE	NA	NA	NA	NA	NA	NA	HPSE	OID30409	ENSG00000173083	C	depression_Als_ukb_included	rs61751211:HPSE:ENSG00000173083:OID30409:depression_Als_ukb_included	<0.8	not_MHC	UKB	cis_only	yes_in_secondary	0.619892	not_pass	>7.392076e-06	not_applicable	not_applicable	Not_qualifying_for_tier
9012	1621	rs61751211	Wald ratio	1	0.0616455	0.959851	1.00311	0.888943	1.13193	TRUE	8.84602e-71	TRUE	NA	NA	NA	NA	NA	NA	HPSE	OID30409	ENSG00000173083	C	schizophrenia	rs61751211:HPSE:ENSG00000173083:OID30409:schizophrenia	<0.8	not_MHC	UKB	cis_only	yes_in_secondary	0.997893	not_pass	>7.392076e-06	not_applicable	not_applicable	Not_qualifying_for_tier
1248	1248	rs1530640,rs5030063,rs66965282,rs78904050	Inverse variance weighted	4	0.0238491	0.283448	0.974744	0.930229	1.02139	TRUE	0	TRUE	2.27663	3	0.517013	0.00557249	0.0145503	0.738606	HRG	OID30770	ENSG00000113905	C,C,C,C	bipolar_noukb	HRG:ENSG00000113905:OID30770:bipolar_noukb	<0.8	not_MHC	UKB	cis_only	IVW	no_fdr_sensitivity	no_fdr_sensitivity	>7.392076e-06	pass	pass	Not_qualifying_for_tier
1249	1249	rs1530640,rs5030063,rs66965282,rs78904050	Inverse variance weighted	4	0.0109941	0.547496	1.00664	0.985176	1.02856	TRUE	0	TRUE	2.72293	3	0.436345	0.00826561	0.00631999	0.321041	HRG	OID30770	ENSG00000113905	C,C,C,C	depression_Als_noukb_included	HRG:ENSG00000113905:OID30770:depression_Als_noukb_included	<0.8	not_MHC	UKB	cis_only	IVW	no_fdr_sensitivity	no_fdr_sensitivity	>7.392076e-06	pass	pass	Not_qualifying_for_tier
4904	2181	rs1530640,rs4934470,rs5030063,rs66965282,rs78904050	Inverse variance weighted	5	0.0283893	0.189553	0.963441	0.911296	1.01857	TRUE	0	TRUE	6.14388	4	0.188658	-0.0106487	0.0138629	0.49833	HRG	OID30770	ENSG00000113905	C,T,C,C,C	bipolar_noukb	HRG:ENSG00000113905:OID30770:bipolar_noukb	<0.8	not_MHC	UKB	cis_trans	IVW	no_fdr_sensitivity	no_fdr_sensitivity	>7.392076e-06	pass	pass	Not_qualifying_for_tier
4905	2182	rs1530640,rs4934470,rs5030063,rs66965282,rs78904050	Inverse variance weighted	5	0.0106222	0.641711	1.00495	0.984248	1.0261	TRUE	0	TRUE	3.07145	4	0.545941	0.0028998	0.00478835	0.587529	HRG	OID30770	ENSG00000113905	C,T,C,C,C	depression_Als_noukb_included	HRG:ENSG00000113905:OID30770:depression_Als_noukb_included	<0.8	not_MHC	UKB	cis_trans	IVW	no_fdr_sensitivity	no_fdr_sensitivity	>7.392076e-06	pass	pass	Not_qualifying_for_tier
1246	1246	rs1530640,rs5030063,rs66965282,rs78904050	Inverse variance weighted	4	0.0126176	0.554053	0.992562	0.968317	1.01741	TRUE	0	TRUE	2.58249	3	0.460568	0.0124655	0.0082182	0.26859	HRG	OID30770	ENSG00000113905	C,C,C,C	anxiety_pgc_2026	HRG:ENSG00000113905:OID30770:anxiety_pgc_2026	<0.8	not_MHC	UKB	cis_only	IVW	0.948117	not_pass	>7.392076e-06	pass	pass	Not_qualifying_for_tier
1247	1247	rs1530640,rs5030063,rs66965282,rs78904050	Inverse variance weighted	4	0.0238006	0.263724	0.97375	0.929369	1.02025	TRUE	0	TRUE	2.23053	3	0.525961	0.00571403	0.0143597	0.729144	HRG	OID30770	ENSG00000113905	C,C,C,C	bipolar	HRG:ENSG00000113905:OID30770:bipolar	<0.8	not_MHC	UKB	cis_only	IVW	0.785021	not_pass	>7.392076e-06	pass	pass	Not_qualifying_for_tier
1250	1250	rs1530640,rs5030063,rs66965282,rs78904050	Inverse variance weighted	4	0.0109055	0.216607	1.01357	0.992131	1.03546	TRUE	0	TRUE	5.65325	3	0.129754	0.0111014	0.00475247	0.144559	HRG	OID30770	ENSG00000113905	C,C,C,C	depression_Als_ukb_included	HRG:ENSG00000113905:OID30770:depression_Als_ukb_included	<0.8	not_MHC	UKB	cis_only	IVW	0.732885	not_pass	>7.392076e-06	pass	pass	Not_qualifying_for_tier
1251	1251	rs1530640,rs5030063,rs66965282,rs78904050	Inverse variance weighted	4	0.024396	0.364352	1.02238	0.974641	1.07245	TRUE	2.58784e-271	TRUE	3.8196	3	0.281615	0.000724729	0.0180179	0.97157	HRG	OID30770	ENSG00000113905	C,C,C,C	schizophrenia	HRG:ENSG00000113905:OID30770:schizophrenia	<0.8	not_MHC	UKB	cis_only	IVW	0.868291	not_pass	>7.392076e-06	pass	pass	Not_qualifying_for_tier
4902	2179	rs1530640,rs4934470,rs5030063,rs66965282,rs78904050	Inverse variance weighted	5	0.0121732	0.434791	0.990538	0.967184	1.01446	TRUE	0	TRUE	2.96255	4	0.564111	0.00358029	0.00575509	0.577947	HRG	OID30770	ENSG00000113905	C,T,C,C,C	anxiety_pgc_2026	HRG:ENSG00000113905:OID30770:anxiety_pgc_2026	<0.8	not_MHC	UKB	cis_trans	IVW	0.903112	not_pass	>7.392076e-06	pass	pass	Not_qualifying_for_tier
4903	2180	rs1530640,rs4934470,rs5030063,rs66965282,rs78904050	Inverse variance weighted	5	0.0281328	0.175021	0.962564	0.910924	1.01713	TRUE	0	TRUE	6.05604	4	0.195002	-0.0104902	0.0137816	0.501917	HRG	OID30770	ENSG00000113905	C,T,C,C,C	bipolar	HRG:ENSG00000113905:OID30770:bipolar	<0.8	not_MHC	UKB	cis_trans	IVW	0.68018	not_pass	>7.392076e-06	pass	pass	Not_qualifying_for_tier
4906	2183	rs1530640,rs4934470,rs5030063,rs66965282,rs78904050	Inverse variance weighted	5	0.0108945	0.343871	1.01037	0.98902	1.03217	TRUE	0	TRUE	8.0116	4	0.0911541	0.00260038	0.00561742	0.674939	HRG	OID30770	ENSG00000113905	C,T,C,C,C	depression_Als_ukb_included	HRG:ENSG00000113905:OID30770:depression_Als_ukb_included	<0.8	not_MHC	UKB	cis_trans	IVW	0.854704	not_pass	>7.392076e-06	pass	pass	Not_qualifying_for_tier
4907	2184	rs1530640,rs4934470,rs5030063,rs66965282,rs78904050	Inverse variance weighted	5	0.0238429	0.507548	1.01593	0.969541	1.06453	TRUE	0	TRUE	5.18255	4	0.269074	-0.00714218	0.0121971	0.599305	HRG	OID30770	ENSG00000113905	C,T,C,C,C	schizophrenia	HRG:ENSG00000113905:OID30770:schizophrenia	<0.8	not_MHC	UKB	cis_trans	IVW	0.928671	not_pass	>7.392076e-06	pass	pass	Not_qualifying_for_tier
10212	2821	rs35792173	Wald ratio	1	0.0340721	0.891808	0.995376	0.931075	1.06412	TRUE	4.85212e-184	TRUE	NA	NA	NA	NA	NA	NA	HRSP12	OID30635	ENSG00000132541	C	bipolar_noukb	rs35792173:HRSP12:ENSG00000132541:OID30635:bipolar_noukb	<0.8	not_MHC	UKB	cis_only	no_unique	no_fdr_sensitivity	no_fdr_sensitivity	>7.392076e-06	not_applicable	not_applicable	Not_qualifying_for_tier
10213	2822	rs35792173	Wald ratio	1	0.0148863	0.738703	0.995047	0.966433	1.02451	TRUE	2.43558e-191	TRUE	NA	NA	NA	NA	NA	NA	HRSP12	OID30635	ENSG00000132541	C	depression_Als_noukb_included	rs35792173:HRSP12:ENSG00000132541:OID30635:depression_Als_noukb_included	<0.8	not_MHC	UKB	cis_only	no_unique	no_fdr_sensitivity	no_fdr_sensitivity	>7.392076e-06	not_applicable	not_applicable	Not_qualifying_for_tier
10210	2819	rs35792173	Wald ratio	1	0.0168712	0.738678	1.00564	0.972934	1.03945	TRUE	2.5233e-193	TRUE	NA	NA	NA	NA	NA	NA	HRSP12	OID30635	ENSG00000132541	C	anxiety_pgc_2026	rs35792173:HRSP12:ENSG00000132541:OID30635:anxiety_pgc_2026	<0.8	not_MHC	UKB	cis_only	no_unique	0.983432	not_pass	>7.392076e-06	not_applicable	not_applicable	Not_qualifying_for_tier
10211	2820	rs35792173	Wald ratio	1	0.034072	0.938066	0.997356	0.932927	1.06623	TRUE	1.57299e-186	TRUE	NA	NA	NA	NA	NA	NA	HRSP12	OID30635	ENSG00000132541	C	bipolar	rs35792173:HRSP12:ENSG00000132541:OID30635:bipolar	<0.8	not_MHC	UKB	cis_only	no_unique	0.997893	not_pass	>7.392076e-06	not_applicable	not_applicable	Not_qualifying_for_tier
10214	2823	rs35792173	Wald ratio	1	0.0112491	0.462802	1.00829	0.986306	1.03077	TRUE	8.86492e-194	TRUE	NA	NA	NA	NA	NA	NA	HRSP12	OID30635	ENSG00000132541	C	depression_Als_ukb_included	rs35792173:HRSP12:ENSG00000132541:OID30635:depression_Als_ukb_included	<0.8	not_MHC	UKB	cis_only	no_unique	0.914092	not_pass	>7.392076e-06	not_applicable	not_applicable	Not_qualifying_for_tier
10215	2824	rs35792173	Wald ratio	1	0.0314294	0.548296	1.01905	0.958166	1.0838	TRUE	4.61804e-158	TRUE	NA	NA	NA	NA	NA	NA	HRSP12	OID30635	ENSG00000132541	C	schizophrenia	rs35792173:HRSP12:ENSG00000132541:OID30635:schizophrenia	<0.8	not_MHC	UKB	cis_only	no_unique	0.945251	not_pass	>7.392076e-06	not_applicable	not_applicable	Not_qualifying_for_tier
9015	1624	rs67364128	Wald ratio	1	0.121841	0.623863	0.942001	0.741889	1.19609	TRUE	1.33143e-21	TRUE	NA	NA	NA	NA	NA	NA	HS1BP3	OID30243	ENSG00000118960	C	bipolar_noukb	rs67364128:HS1BP3:ENSG00000118960:OID30243:bipolar_noukb	<0.8	not_MHC	UKB	cis_only	no_unique	no_fdr_sensitivity	no_fdr_sensitivity	>7.392076e-06	not_applicable	not_applicable	Not_qualifying_for_tier
9016	1625	rs67364128	Wald ratio	1	0.0551278	0.818682	0.987442	0.88631	1.10011	TRUE	2.33722e-25	TRUE	NA	NA	NA	NA	NA	NA	HS1BP3	OID30243	ENSG00000118960	C	depression_Als_noukb_included	rs67364128:HS1BP3:ENSG00000118960:OID30243:depression_Als_noukb_included	<0.8	not_MHC	UKB	cis_only	no_unique	no_fdr_sensitivity	no_fdr_sensitivity	>7.392076e-06	not_applicable	not_applicable	Not_qualifying_for_tier
9013	1622	rs67364128	Wald ratio	1	0.0666471	0.679614	0.972851	0.853719	1.10861	TRUE	2.42817e-25	TRUE	NA	NA	NA	NA	NA	NA	HS1BP3	OID30243	ENSG00000118960	C	anxiety_pgc_2026	rs67364128:HS1BP3:ENSG00000118960:OID30243:anxiety_pgc_2026	<0.8	not_MHC	UKB	cis_only	no_unique	0.975464	not_pass	>7.392076e-06	not_applicable	not_applicable	Not_qualifying_for_tier
9014	1623	rs67364128	Wald ratio	1	0.120742	0.56194	0.93237	0.735887	1.18131	TRUE	1.42126e-22	TRUE	NA	NA	NA	NA	NA	NA	HS1BP3	OID30243	ENSG00000118960	C	bipolar	rs67364128:HS1BP3:ENSG00000118960:OID30243:bipolar	<0.8	not_MHC	UKB	cis_only	no_unique	0.952835	not_pass	>7.392076e-06	not_applicable	not_applicable	Not_qualifying_for_tier
9017	1626	rs67364128	Wald ratio	1	0.0402088	0.731683	0.986308	0.911561	1.06718	TRUE	1.02464e-25	TRUE	NA	NA	NA	NA	NA	NA	HS1BP3	OID30243	ENSG00000118960	C	depression_Als_ukb_included	rs67364128:HS1BP3:ENSG00000118960:OID30243:depression_Als_ukb_included	<0.8	not_MHC	UKB	cis_only	no_unique	0.983432	not_pass	>7.392076e-06	not_applicable	not_applicable	Not_qualifying_for_tier
9018	1627	rs67364128	Wald ratio	1	0.10761	0.185917	0.867325	0.702397	1.07098	TRUE	2.9367e-19	TRUE	NA	NA	NA	NA	NA	NA	HS1BP3	OID30243	ENSG00000118960	C	schizophrenia	rs67364128:HS1BP3:ENSG00000118960:OID30243:schizophrenia	<0.8	not_MHC	UKB	cis_only	no_unique	0.69806	not_pass	>7.392076e-06	not_applicable	not_applicable	Not_qualifying_for_tier
1254	1254	rs2108592,rs9893188	Inverse variance weighted	2	0.0262404	0.751224	0.991716	0.942	1.04406	TRUE	7.2955e-294	TRUE	0.301375	1	0.583022	NA	NA	NA	HS3ST3B1	OID21303	ENSG00000125430	C,C	bipolar_noukb	HS3ST3B1:ENSG00000125430:OID21303:bipolar_noukb	<0.8	not_MHC	UKB	cis_only	IVW	no_fdr_sensitivity	no_fdr_sensitivity	>7.392076e-06	not_applicable	pass	Not_qualifying_for_tier
1255	1255	rs2108592,rs9893188	Inverse variance weighted	2	0.011837	0.91407	0.998724	0.975819	1.02217	TRUE	0	TRUE	0.851791	1	0.356046	NA	NA	NA	HS3ST3B1	OID21303	ENSG00000125430	C,C	depression_Als_noukb_included	HS3ST3B1:ENSG00000125430:OID21303:depression_Als_noukb_included	<0.8	not_MHC	UKB	cis_only	IVW	no_fdr_sensitivity	no_fdr_sensitivity	>7.392076e-06	not_applicable	pass	Not_qualifying_for_tier
4910	2187	rs2108592,rs4846914,rs9893188	Inverse variance weighted	3	0.0245016	0.983709	0.9995	0.952635	1.04867	TRUE	0	TRUE	0.995344	2	0.607944	0.00486121	0.0160949	0.813266	HS3ST3B1	OID21303	ENSG00000125430	C,T,C	bipolar_noukb	HS3ST3B1:ENSG00000125430:OID21303:bipolar_noukb	<0.8	not_MHC	UKB	cis_trans	IVW	no_fdr_sensitivity	no_fdr_sensitivity	>7.392076e-06	pass	pass	Not_qualifying_for_tier
4911	2188	rs2108592,rs4846914,rs9893188	Inverse variance weighted	3	0.0110085	0.677871	0.995438	0.97419	1.01715	TRUE	0	TRUE	1.42675	2	0.489988	7.45797e-05	0.0084956	0.994411	HS3ST3B1	OID21303	ENSG00000125430	C,T,C	depression_Als_noukb_included	HS3ST3B1:ENSG00000125430:OID21303:depression_Als_noukb_included	<0.8	not_MHC	UKB	cis_trans	IVW	no_fdr_sensitivity	no_fdr_sensitivity	>7.392076e-06	pass	pass	Not_qualifying_for_tier
1252	1252	rs2108592,rs9893188	Inverse variance weighted	2	0.0136979	0.614113	0.993117	0.966809	1.02014	TRUE	0	TRUE	0.0592438	1	0.807695	NA	NA	NA	HS3ST3B1	OID21303	ENSG00000125430	C,C	anxiety_pgc_2026	HS3ST3B1:ENSG00000125430:OID21303:anxiety_pgc_2026	<0.8	not_MHC	UKB	cis_only	IVW	0.962278	not_pass	>7.392076e-06	not_applicable	pass	Not_qualifying_for_tier
1253	1253	rs2108592,rs9893188	Inverse variance weighted	2	0.0260313	0.780995	0.992789	0.943406	1.04476	TRUE	5.60889e-293	TRUE	0.275281	1	0.599811	NA	NA	NA	HS3ST3B1	OID21303	ENSG00000125430	C,C	bipolar	HS3ST3B1:ENSG00000125430:OID21303:bipolar	<0.8	not_MHC	UKB	cis_only	IVW	0.99294	not_pass	>7.392076e-06	not_applicable	pass	Not_qualifying_for_tier
1256	1256	rs2108592,rs9893188	Inverse variance weighted	2	0.00931565	0.220338	0.988647	0.97076	1.00686	TRUE	0	TRUE	1.07628	1	0.299532	NA	NA	NA	HS3ST3B1	OID21303	ENSG00000125430	C,C	depression_Als_ukb_included	HS3ST3B1:ENSG00000125430:OID21303:depression_Als_ukb_included	<0.8	not_MHC	UKB	cis_only	IVW	0.737792	not_pass	>7.392076e-06	not_applicable	pass	Not_qualifying_for_tier
1257	1257	rs2108592,rs9893188	Inverse variance weighted	2	0.0241109	0.955744	1.00134	0.955119	1.0498	TRUE	7.96899e-259	TRUE	0.0749173	1	0.784307	NA	NA	NA	HS3ST3B1	OID21303	ENSG00000125430	C,C	schizophrenia	HS3ST3B1:ENSG00000125430:OID21303:schizophrenia	<0.8	not_MHC	UKB	cis_only	IVW	0.997893	not_pass	>7.392076e-06	not_applicable	pass	Not_qualifying_for_tier
4908	2185	rs2108592,rs4846914,rs9893188	Inverse variance weighted	3	0.0127191	0.977711	0.999645	0.975032	1.02488	TRUE	0	TRUE	1.72482	2	0.422143	0.00941705	0.00818151	0.455378	HS3ST3B1	OID21303	ENSG00000125430	C,T,C	anxiety_pgc_2026	HS3ST3B1:ENSG00000125430:OID21303:anxiety_pgc_2026	<0.8	not_MHC	UKB	cis_trans	IVW	0.998969	not_pass	>7.392076e-06	pass	pass	Not_qualifying_for_tier
4909	2186	rs2108592,rs4846914,rs9893188	Inverse variance weighted	3	0.0243314	0.980086	1.00061	0.954009	1.04948	TRUE	0	TRUE	0.995291	2	0.607961	0.0052941	0.0160467	0.797126	HS3ST3B1	OID21303	ENSG00000125430	C,T,C	bipolar	HS3ST3B1:ENSG00000125430:OID21303:bipolar	<0.8	not_MHC	UKB	cis_trans	IVW	0.998969	not_pass	>7.392076e-06	pass	pass	Not_qualifying_for_tier
4912	2189	rs2108592,rs4846914,rs9893188	Inverse variance weighted	3	0.00835671	0.179287	0.98884	0.972776	1.00517	TRUE	0	TRUE	1.07981	2	0.582804	0.00383225	0.00541162	0.60773	HS3ST3B1	OID21303	ENSG00000125430	C,T,C	depression_Als_ukb_included	HS3ST3B1:ENSG00000125430:OID21303:depression_Als_ukb_included	<0.8	not_MHC	UKB	cis_trans	IVW	0.690174	not_pass	>7.392076e-06	pass	pass	Not_qualifying_for_tier
4913	2190	rs2108592,rs4846914,rs9893188	Inverse variance weighted	3	0.0230005	0.554888	1.01367	0.968991	1.06042	TRUE	0	TRUE	2.09916	2	0.350084	0.013826	0.0163402	0.552936	HS3ST3B1	OID21303	ENSG00000125430	C,T,C	schizophrenia	HS3ST3B1:ENSG00000125430:OID21303:schizophrenia	<0.8	not_MHC	UKB	cis_trans	IVW	0.94872	not_pass	>7.392076e-06	pass	pass	Not_qualifying_for_tier
4916	2193	rs6761320,rs704	Inverse variance weighted	2	0.0584761	0.977267	0.998335	0.890226	1.11957	TRUE	6.47381e-231	TRUE	2.40224	1	0.121162	NA	NA	NA	HS6ST1	OID21441	ENSG00000136720	C,T	bipolar_noukb	HS6ST1:ENSG00000136720:OID21441:bipolar_noukb	<0.8	not_MHC	UKB	cis_trans	IVW	no_fdr_sensitivity	no_fdr_sensitivity	>7.392076e-06	not_applicable	pass	Not_qualifying_for_tier
4917	2194	rs6761320,rs704	Inverse variance weighted	2	0.016705	0.856128	1.00303	0.970724	1.03642	TRUE	3.073e-254	TRUE	0.773383	1	0.379173	NA	NA	NA	HS6ST1	OID21441	ENSG00000136720	C,T	depression_Als_noukb_included	HS6ST1:ENSG00000136720:OID21441:depression_Als_noukb_included	<0.8	not_MHC	UKB	cis_trans	IVW	no_fdr_sensitivity	no_fdr_sensitivity	>7.392076e-06	not_applicable	pass	Not_qualifying_for_tier
9021	1630	rs6761320	Wald ratio	1	0.047673	0.327489	0.954392	0.869254	1.04787	TRUE	3.71893e-138	TRUE	NA	NA	NA	NA	NA	NA	HS6ST1	OID21441	ENSG00000136720	C	bipolar_noukb	rs6761320:HS6ST1:ENSG00000136720:OID21441:bipolar_noukb	<0.8	not_MHC	UKB	cis_only	yes_in_secondary	no_fdr_sensitivity	no_fdr_sensitivity	>7.392076e-06	not_applicable	not_applicable	Not_qualifying_for_tier
9022	1631	rs6761320	Wald ratio	1	0.0209653	0.699011	0.991926	0.951992	1.03354	TRUE	1.77874e-163	TRUE	NA	NA	NA	NA	NA	NA	HS6ST1	OID21441	ENSG00000136720	C	depression_Als_noukb_included	rs6761320:HS6ST1:ENSG00000136720:OID21441:depression_Als_noukb_included	<0.8	not_MHC	UKB	cis_only	yes_in_secondary	no_fdr_sensitivity	no_fdr_sensitivity	>7.392076e-06	not_applicable	not_applicable	Not_qualifying_for_tier
4914	2191	rs6761320,rs704	Inverse variance weighted	2	0.0191687	0.357917	0.982532	0.946302	1.02015	TRUE	5.22707e-255	TRUE	0.651903	1	0.419433	NA	NA	NA	HS6ST1	OID21441	ENSG00000136720	C,T	anxiety_pgc_2026	HS6ST1:ENSG00000136720:OID21441:anxiety_pgc_2026	<0.8	not_MHC	UKB	cis_trans	IVW	0.865256	not_pass	>7.392076e-06	not_applicable	pass	Not_qualifying_for_tier
4915	2192	rs6761320,rs704	Inverse variance weighted	2	0.0598451	0.935158	0.995143	0.885002	1.11899	TRUE	1.01595e-236	TRUE	2.54794	1	0.110438	NA	NA	NA	HS6ST1	OID21441	ENSG00000136720	C,T	bipolar	HS6ST1:ENSG00000136720:OID21441:bipolar	<0.8	not_MHC	UKB	cis_trans	IVW	0.997893	not_pass	>7.392076e-06	not_applicable	pass	Not_qualifying_for_tier
4918	2195	rs6761320,rs704	Inverse variance weighted	2	0.0126002	0.899489	1.00159	0.97716	1.02664	TRUE	3.953e-259	TRUE	0.772974	1	0.379299	NA	NA	NA	HS6ST1	OID21441	ENSG00000136720	C,T	depression_Als_ukb_included	HS6ST1:ENSG00000136720:OID21441:depression_Als_ukb_included	<0.8	not_MHC	UKB	cis_trans	IVW	0.996672	not_pass	>7.392076e-06	not_applicable	pass	Not_qualifying_for_tier
4919	2196	rs6761320,rs704	Inverse variance weighted	2	0.0344909	0.260357	1.03958	0.971629	1.11229	TRUE	2.06968e-205	TRUE	1.05013	1	0.305478	NA	NA	NA	HS6ST1	OID21441	ENSG00000136720	C,T	schizophrenia	HS6ST1:ENSG00000136720:OID21441:schizophrenia	<0.8	not_MHC	UKB	cis_trans	IVW	0.780737	not_pass	>7.392076e-06	not_applicable	pass	Not_qualifying_for_tier
9019	1628	rs6761320	Wald ratio	1	0.0238446	0.222803	0.971349	0.926997	1.01782	TRUE	1.4463e-162	TRUE	NA	NA	NA	NA	NA	NA	HS6ST1	OID21441	ENSG00000136720	C	anxiety_pgc_2026	rs6761320:HS6ST1:ENSG00000136720:OID21441:anxiety_pgc_2026	<0.8	not_MHC	UKB	cis_only	yes_in_secondary	0.741288	not_pass	>7.392076e-06	not_applicable	not_applicable	Not_qualifying_for_tier
9020	1629	rs6761320	Wald ratio	1	0.0472019	0.284838	0.95077	0.866755	1.04293	TRUE	2.21753e-145	TRUE	NA	NA	NA	NA	NA	NA	HS6ST1	OID21441	ENSG00000136720	C	bipolar	rs6761320:HS6ST1:ENSG00000136720:OID21441:bipolar	<0.8	not_MHC	UKB	cis_only	yes_in_secondary	0.802781	not_pass	>7.392076e-06	not_applicable	not_applicable	Not_qualifying_for_tier
9023	1632	rs6761320	Wald ratio	1	0.0157243	0.671208	0.993347	0.9632	1.02444	TRUE	2.44259e-166	TRUE	NA	NA	NA	NA	NA	NA	HS6ST1	OID21441	ENSG00000136720	C	depression_Als_ukb_included	rs6761320:HS6ST1:ENSG00000136720:OID21441:depression_Als_ukb_included	<0.8	not_MHC	UKB	cis_only	yes_in_secondary	0.974328	not_pass	>7.392076e-06	not_applicable	not_applicable	Not_qualifying_for_tier
9024	1633	rs6761320	Wald ratio	1	0.0419292	0.7507	1.01341	0.933458	1.10021	TRUE	6.3146e-136	TRUE	NA	NA	NA	NA	NA	NA	HS6ST1	OID21441	ENSG00000136720	C	schizophrenia	rs6761320:HS6ST1:ENSG00000136720:OID21441:schizophrenia	<0.8	not_MHC	UKB	cis_only	yes_in_secondary	0.98658	not_pass	>7.392076e-06	not_applicable	not_applicable	Not_qualifying_for_tier
1260	1260	rs147540796,rs151024690,rs77772024,rs8100882	Inverse variance weighted	4	0.0141526	0.281109	1.01537	0.987593	1.04393	TRUE	0	TRUE	2.46948	3	0.480833	-0.00761078	0.012706	0.609989	HSD17B14	OID31098	ENSG00000087076	C,C,C,C	bipolar_noukb	HSD17B14:ENSG00000087076:OID31098:bipolar_noukb	<0.8	not_MHC	UKB	cis_only	IVW	no_fdr_sensitivity	no_fdr_sensitivity	>7.392076e-06	pass	pass	Not_qualifying_for_tier
1261	1261	rs147540796,rs151024690,rs77772024,rs8100882	Inverse variance weighted	4	0.00997132	0.724843	0.996496	0.97721	1.01616	TRUE	0	TRUE	6.29596	3	0.098066	0.00554106	0.00929925	0.61172	HSD17B14	OID31098	ENSG00000087076	C,C,C,C	depression_Als_noukb_included	HSD17B14:ENSG00000087076:OID31098:depression_Als_noukb_included	<0.8	not_MHC	UKB	cis_only	IVW	no_fdr_sensitivity	no_fdr_sensitivity	>7.392076e-06	pass	pass	Not_qualifying_for_tier
1258	1258	rs147540796,rs151024690,rs77772024,rs8100882	Inverse variance weighted	4	0.00766345	0.15189	0.989079	0.974334	1.00405	TRUE	0	TRUE	1.68504	3	0.640265	0.0015694	0.00691891	0.841633	HSD17B14	OID31098	ENSG00000087076	C,C,C,C	anxiety_pgc_2026	HSD17B14:ENSG00000087076:OID31098:anxiety_pgc_2026	<0.8	not_MHC	UKB	cis_only	IVW	0.649352	not_pass	>7.392076e-06	pass	pass	Not_qualifying_for_tier
1259	1259	rs147540796,rs151024690,rs77772024,rs8100882	Inverse variance weighted	4	0.0145399	0.298902	1.01522	0.986695	1.04457	TRUE	0	TRUE	3.24788	3	0.354963	-0.00694809	0.014984	0.688434	HSD17B14	OID31098	ENSG00000087076	C,C,C,C	bipolar	HSD17B14:ENSG00000087076:OID31098:bipolar	<0.8	not_MHC	UKB	cis_only	IVW	0.81526	not_pass	>7.392076e-06	pass	pass	Not_qualifying_for_tier
1262	1262	rs147540796,rs151024690,rs77772024,rs8100882	Inverse variance weighted	4	0.00494818	0.287193	0.994747	0.985147	1.00444	TRUE	0	TRUE	2.20051	3	0.531848	0.00398934	0.00415312	0.43813	HSD17B14	OID31098	ENSG00000087076	C,C,C,C	depression_Als_ukb_included	HSD17B14:ENSG00000087076:OID31098:depression_Als_ukb_included	<0.8	not_MHC	UKB	cis_only	IVW	0.805045	not_pass	>7.392076e-06	pass	pass	Not_qualifying_for_tier
1263	1263	rs147540796,rs151024690,rs77772024,rs8100882	Inverse variance weighted	4	0.0202355	0.580834	0.988889	0.950436	1.0289	TRUE	0	TRUE	7.42025	3	0.0596433	-0.00179782	0.0218078	0.941805	HSD17B14	OID31098	ENSG00000087076	C,C,C,C	schizophrenia	HSD17B14:ENSG00000087076:OID31098:schizophrenia	<0.8	not_MHC	UKB	cis_only	IVW	0.954899	not_pass	>7.392076e-06	pass	pass	Not_qualifying_for_tier
1266	1266	rs41296536,rs79969407	Inverse variance weighted	2	0.074959	0.412962	1.06329	0.918006	1.23157	TRUE	1.82073e-272	TRUE	5.43041	1	0.0197891	NA	NA	NA	HSPB1	OID20230	ENSG00000106211	C,C	bipolar_noukb	HSPB1:ENSG00000106211:OID20230:bipolar_noukb	<0.8	not_MHC	UKB	cis_only	IVW	no_fdr_sensitivity	no_fdr_sensitivity	>7.392076e-06	not_applicable	not_pass	Not_qualifying_for_tier
1267	1267	rs41296536,rs79969407	Inverse variance weighted	2	0.0215554	0.778738	0.993962	0.952843	1.03686	TRUE	1.28886e-292	TRUE	2.22979	1	0.135372	NA	NA	NA	HSPB1	OID20230	ENSG00000106211	C,C	depression_Als_noukb_included	HSPB1:ENSG00000106211:OID20230:depression_Als_noukb_included	<0.8	not_MHC	UKB	cis_only	IVW	no_fdr_sensitivity	no_fdr_sensitivity	>7.392076e-06	not_applicable	pass	Not_qualifying_for_tier
4922	2199	rs41296536,rs6926219,rs79969407	Inverse variance weighted	3	0.0505322	0.222001	1.06366	0.963356	1.1744	TRUE	4.98496e-294	TRUE	5.43126	2	0.0661632	-0.00435898	0.033789	0.918323	HSPB1	OID20230	ENSG00000106211	C,T,C	bipolar_noukb	HSPB1:ENSG00000106211:OID20230:bipolar_noukb	<0.8	not_MHC	UKB	cis_trans	IVW	no_fdr_sensitivity	no_fdr_sensitivity	>7.392076e-06	pass	pass	Not_qualifying_for_tier
4923	2200	rs41296536,rs6926219,rs79969407	Inverse variance weighted	3	0.0211776	0.547893	0.987355	0.94721	1.0292	TRUE	0	TRUE	4.74403	2	0.0932926	-0.00902077	0.0113713	0.573058	HSPB1	OID20230	ENSG00000106211	C,T,C	depression_Als_noukb_included	HSPB1:ENSG00000106211:OID20230:depression_Als_noukb_included	<0.8	not_MHC	UKB	cis_trans	IVW	no_fdr_sensitivity	no_fdr_sensitivity	>7.392076e-06	pass	pass	Not_qualifying_for_tier
1264	1264	rs41296536,rs79969407	Inverse variance weighted	2	0.0263657	0.212206	0.967643	0.918909	1.01896	TRUE	1.32317e-292	TRUE	2.67049	1	0.102224	NA	NA	NA	HSPB1	OID20230	ENSG00000106211	C,C	anxiety_pgc_2026	HSPB1:ENSG00000106211:OID20230:anxiety_pgc_2026	<0.8	not_MHC	UKB	cis_only	IVW	0.728	not_pass	>7.392076e-06	not_applicable	pass	Not_qualifying_for_tier
1265	1265	rs41296536,rs79969407	Inverse variance weighted	2	0.0762283	0.41169	1.06458	0.916833	1.23613	TRUE	1.42568e-276	TRUE	5.61729	1	0.0177841	NA	NA	NA	HSPB1	OID20230	ENSG00000106211	C,C	bipolar	HSPB1:ENSG00000106211:OID20230:bipolar	<0.8	not_MHC	UKB	cis_only	IVW	0.889457	not_pass	>7.392076e-06	not_applicable	not_pass	Not_qualifying_for_tier
1268	1268	rs41296536,rs79969407	Inverse variance weighted	2	0.0110598	0.136752	0.983678	0.962584	1.00523	TRUE	7.48317e-293	TRUE	1.02116	1	0.312245	NA	NA	NA	HSPB1	OID20230	ENSG00000106211	C,C	depression_Als_ukb_included	HSPB1:ENSG00000106211:OID20230:depression_Als_ukb_included	<0.8	not_MHC	UKB	cis_only	IVW	0.636789	not_pass	>7.392076e-06	not_applicable	pass	Not_qualifying_for_tier
1269	1269	rs41296536,rs79969407	Inverse variance weighted	2	0.0340563	0.848638	1.00652	0.941529	1.076	TRUE	2.93947e-242	TRUE	1.32375	1	0.24992	NA	NA	NA	HSPB1	OID20230	ENSG00000106211	C,C	schizophrenia	HSPB1:ENSG00000106211:OID20230:schizophrenia	<0.8	not_MHC	UKB	cis_only	IVW	0.995541	not_pass	>7.392076e-06	not_applicable	pass	Not_qualifying_for_tier
4920	2197	rs41296536,rs6926219,rs79969407	Inverse variance weighted	3	0.0230046	0.0872484	0.961424	0.919037	1.00577	TRUE	0	TRUE	4.49824	2	0.105492	-0.0114555	0.010373	0.468455	HSPB1	OID20230	ENSG00000106211	C,T,C	anxiety_pgc_2026	HSPB1:ENSG00000106211:OID20230:anxiety_pgc_2026	<0.8	not_MHC	UKB	cis_trans	IVW	0.532986	not_pass	>7.392076e-06	pass	pass	Not_qualifying_for_tier
4921	2198	rs41296536,rs6926219,rs79969407	Inverse variance weighted	3	0.0513337	0.221082	1.06483	0.962906	1.17754	TRUE	0	TRUE	5.61761	2	0.0602771	-0.0045169	0.0340217	0.91597	HSPB1	OID20230	ENSG00000106211	C,T,C	bipolar	HSPB1:ENSG00000106211:OID20230:bipolar	<0.8	not_MHC	UKB	cis_trans	IVW	0.738646	not_pass	>7.392076e-06	pass	pass	Not_qualifying_for_tier
4924	2201	rs41296536,rs6926219,rs79969407	Inverse variance weighted	3	0.0131887	0.107069	0.978971	0.953989	1.00461	TRUE	0	TRUE	3.22542	2	0.199347	-0.0065851	0.0060175	0.471347	HSPB1	OID20230	ENSG00000106211	C,T,C	depression_Als_ukb_included	HSPB1:ENSG00000106211:OID20230:depression_Als_ukb_included	<0.8	not_MHC	UKB	cis_trans	IVW	0.58797	not_pass	>7.392076e-06	pass	pass	Not_qualifying_for_tier
4925	2202	rs41296536,rs6926219,rs79969407	Inverse variance weighted	3	0.0292827	0.619869	1.01463	0.958037	1.07457	TRUE	1.98733e-269	TRUE	2.15288	2	0.340807	0.0143843	0.0136335	0.482945	HSPB1	OID20230	ENSG00000106211	C,T,C	schizophrenia	HSPB1:ENSG00000106211:OID20230:schizophrenia	<0.8	not_MHC	UKB	cis_trans	IVW	0.963532	not_pass	>7.392076e-06	pass	pass	Not_qualifying_for_tier
1272	1272	rs12742444,rs6684152	Inverse variance weighted	2	0.0684279	0.309148	0.932774	0.815699	1.06665	TRUE	2.64889e-122	TRUE	1.72661	1	0.188844	NA	NA	NA	HSPG2	OID20383	ENSG00000142798	C,C	bipolar_noukb	HSPG2:ENSG00000142798:OID20383:bipolar_noukb	<0.8	not_MHC	UKB	cis_only	IVW	no_fdr_sensitivity	no_fdr_sensitivity	>7.392076e-06	not_applicable	pass	Not_qualifying_for_tier
1273	1273	rs12742444,rs6684152	Inverse variance weighted	2	0.0232823	0.353642	1.02183	0.976249	1.06954	TRUE	4.85184e-131	TRUE	0.173246	1	0.677243	NA	NA	NA	HSPG2	OID20383	ENSG00000142798	C,C	depression_Als_noukb_included	HSPG2:ENSG00000142798:OID20383:depression_Als_noukb_included	<0.8	not_MHC	UKB	cis_only	IVW	no_fdr_sensitivity	no_fdr_sensitivity	>7.392076e-06	not_applicable	pass	Not_qualifying_for_tier
1270	1270	rs12742444,rs6684152	Inverse variance weighted	2	0.0265199	0.288996	0.972272	0.923025	1.02415	TRUE	9.94218e-132	TRUE	0.587798	1	0.443272	NA	NA	NA	HSPG2	OID20383	ENSG00000142798	C,C	anxiety_pgc_2026	HSPG2:ENSG00000142798:OID20383:anxiety_pgc_2026	<0.8	not_MHC	UKB	cis_only	IVW	0.80807	not_pass	>7.392076e-06	not_applicable	pass	Not_qualifying_for_tier
1271	1271	rs12742444,rs6684152	Inverse variance weighted	2	0.0651991	0.286235	0.932833	0.820928	1.05999	TRUE	2.48954e-124	TRUE	1.57133	1	0.210014	NA	NA	NA	HSPG2	OID20383	ENSG00000142798	C,C	bipolar	HSPG2:ENSG00000142798:OID20383:bipolar	<0.8	not_MHC	UKB	cis_only	IVW	0.804186	not_pass	>7.392076e-06	not_applicable	pass	Not_qualifying_for_tier
1274	1274	rs12742444,rs6684152	Inverse variance weighted	2	0.0173097	0.279566	1.01889	0.984905	1.05405	TRUE	2.14001e-133	TRUE	0.193797	1	0.659775	NA	NA	NA	HSPG2	OID20383	ENSG00000142798	C,C	depression_Als_ukb_included	HSPG2:ENSG00000142798:OID20383:depression_Als_ukb_included	<0.8	not_MHC	UKB	cis_only	IVW	0.798167	not_pass	>7.392076e-06	not_applicable	pass	Not_qualifying_for_tier
1275	1275	rs12742444,rs6684152	Inverse variance weighted	2	0.0477672	0.676157	1.02015	0.928977	1.12028	TRUE	6.32291e-110	TRUE	0.01961	1	0.888632	NA	NA	NA	HSPG2	OID20383	ENSG00000142798	C,C	schizophrenia	HSPG2:ENSG00000142798:OID20383:schizophrenia	<0.8	not_MHC	UKB	cis_only	IVW	0.975464	not_pass	>7.392076e-06	not_applicable	pass	Not_qualifying_for_tier
9027	1636	rs35124980	Wald ratio	1	0.0388808	0.259045	0.957066	0.886841	1.03285	TRUE	4.29896e-180	TRUE	NA	NA	NA	NA	NA	NA	HYAL1	OID20357	ENSG00000114378	C	bipolar_noukb	rs35124980:HYAL1:ENSG00000114378:OID20357:bipolar_noukb	<0.8	not_MHC	UKB	cis_only	no_unique	no_fdr_sensitivity	no_fdr_sensitivity	>7.392076e-06	not_applicable	not_applicable	Not_qualifying_for_tier
9028	1637	rs35124980	Wald ratio	1	0.0175733	0.0081288	1.04761	1.01214	1.08432	TRUE	7.77977e-185	TRUE	NA	NA	NA	NA	NA	NA	HYAL1	OID20357	ENSG00000114378	C	depression_Als_noukb_included	rs35124980:HYAL1:ENSG00000114378:OID20357:depression_Als_noukb_included	>=0.8	not_MHC	UKB	cis_only	no_unique	no_fdr_sensitivity	no_fdr_sensitivity	>7.392076e-06	not_applicable	not_applicable	Not_qualifying_for_tier
9025	1634	rs35124980	Wald ratio	1	0.0195308	0.710827	1.00727	0.969437	1.04657	TRUE	5.54843e-193	TRUE	NA	NA	NA	NA	NA	NA	HYAL1	OID20357	ENSG00000114378	C	anxiety_pgc_2026	rs35124980:HYAL1:ENSG00000114378:OID20357:anxiety_pgc_2026	<0.8	not_MHC	UKB	cis_only	no_unique	0.981968	not_pass	>7.392076e-06	not_applicable	not_applicable	Not_qualifying_for_tier
9026	1635	rs35124980	Wald ratio	1	0.0386763	0.292944	0.960141	0.890047	1.03575	TRUE	6.04065e-183	TRUE	NA	NA	NA	NA	NA	NA	HYAL1	OID20357	ENSG00000114378	C	bipolar	rs35124980:HYAL1:ENSG00000114378:OID20357:bipolar	<0.8	not_MHC	UKB	cis_only	no_unique	0.810346	not_pass	>7.392076e-06	not_applicable	not_applicable	Not_qualifying_for_tier
9029	1638	rs35124980	Wald ratio	1	0.0131145	0.0328107	1.02839	1.00229	1.05516	TRUE	1.92872e-190	TRUE	NA	NA	NA	NA	NA	NA	HYAL1	OID20357	ENSG00000114378	C	depression_Als_ukb_included	rs35124980:HYAL1:ENSG00000114378:OID20357:depression_Als_ukb_included	>=0.8	not_MHC	UKB	cis_only	no_unique	0.33793	not_pass	>7.392076e-06	not_applicable	not_applicable	Not_qualifying_for_tier
9030	1639	rs35124980	Wald ratio	1	0.0348317	0.857572	0.993768	0.928188	1.06398	TRUE	6.80502e-160	TRUE	NA	NA	NA	NA	NA	NA	HYAL1	OID20357	ENSG00000114378	C	schizophrenia	rs35124980:HYAL1:ENSG00000114378:OID20357:schizophrenia	>=0.8	not_MHC	UKB	cis_only	no_unique	0.995541	not_pass	>7.392076e-06	not_applicable	not_applicable	Not_qualifying_for_tier
9033	1642	rs2509121	Wald ratio	1	0.0523402	0.794805	0.98648	0.890298	1.09305	TRUE	3.30642e-117	TRUE	NA	NA	NA	NA	NA	NA	HYOU1	OID20300	ENSG00000149428	C	bipolar_noukb	rs2509121:HYOU1:ENSG00000149428:OID20300:bipolar_noukb	<0.8	not_MHC	UKB	cis_only	no_unique	no_fdr_sensitivity	no_fdr_sensitivity	>7.392076e-06	not_applicable	not_applicable	Not_qualifying_for_tier
9034	1643	rs2509121	Wald ratio	1	0.0240155	0.247242	0.972595	0.927875	1.01947	TRUE	2.29467e-120	TRUE	NA	NA	NA	NA	NA	NA	HYOU1	OID20300	ENSG00000149428	C	depression_Als_noukb_included	rs2509121:HYOU1:ENSG00000149428:OID20300:depression_Als_noukb_included	<0.8	not_MHC	UKB	cis_only	no_unique	no_fdr_sensitivity	no_fdr_sensitivity	>7.392076e-06	not_applicable	not_applicable	Not_qualifying_for_tier
9031	1640	rs2509121	Wald ratio	1	0.026723	0.526461	0.983216	0.933043	1.03609	TRUE	7.7979e-123	TRUE	NA	NA	NA	NA	NA	NA	HYOU1	OID20300	ENSG00000149428	C	anxiety_pgc_2026	rs2509121:HYOU1:ENSG00000149428:OID20300:anxiety_pgc_2026	<0.8	not_MHC	UKB	cis_only	no_unique	0.937206	not_pass	>7.392076e-06	not_applicable	not_applicable	Not_qualifying_for_tier
9032	1641	rs2509121	Wald ratio	1	0.0523389	0.843262	0.989705	0.893211	1.09662	TRUE	6.49393e-119	TRUE	NA	NA	NA	NA	NA	NA	HYOU1	OID20300	ENSG00000149428	C	bipolar	rs2509121:HYOU1:ENSG00000149428:OID20300:bipolar	<0.8	not_MHC	UKB	cis_only	no_unique	0.995541	not_pass	>7.392076e-06	not_applicable	not_applicable	Not_qualifying_for_tier
9035	1644	rs2509121	Wald ratio	1	0.0180726	0.0218517	0.959408	0.926018	0.994001	TRUE	7.49664e-121	TRUE	NA	NA	NA	NA	NA	NA	HYOU1	OID20300	ENSG00000149428	C	depression_Als_ukb_included	rs2509121:HYOU1:ENSG00000149428:OID20300:depression_Als_ukb_included	<0.8	not_MHC	UKB	cis_only	no_unique	0.283561	not_pass	>7.392076e-06	not_applicable	not_applicable	Not_qualifying_for_tier
9036	1645	rs2509121	Wald ratio	1	0.047993	0.517592	1.03154	0.938932	1.13329	TRUE	4.07013e-100	TRUE	NA	NA	NA	NA	NA	NA	HYOU1	OID20300	ENSG00000149428	C	schizophrenia	rs2509121:HYOU1:ENSG00000149428:OID20300:schizophrenia	<0.8	not_MHC	UKB	cis_only	no_unique	0.936863	not_pass	>7.392076e-06	not_applicable	not_applicable	Not_qualifying_for_tier
11558	643	rs3952	Wald ratio	1	0.0464311	0.198421	0.942035	0.86009	1.03179	TRUE	2.58461e-141	TRUE	NA	NA	NA	NA	NA	NA	ICA1	OID20484	ENSG00000003147	T	bipolar_noukb	rs3952:ICA1:ENSG00000003147:OID20484:bipolar_noukb	<0.8	not_MHC	UKB	cis_trans	no_unique	no_fdr_sensitivity	no_fdr_sensitivity	>7.392076e-06	not_applicable	not_applicable	Not_qualifying_for_tier
11559	644	rs3952	Wald ratio	1	0.0206889	0.182821	1.02794	0.987094	1.07048	TRUE	2.44052e-148	TRUE	NA	NA	NA	NA	NA	NA	ICA1	OID20484	ENSG00000003147	T	depression_Als_noukb_included	rs3952:ICA1:ENSG00000003147:OID20484:depression_Als_noukb_included	<0.8	not_MHC	UKB	cis_trans	no_unique	no_fdr_sensitivity	no_fdr_sensitivity	>7.392076e-06	not_applicable	not_applicable	Not_qualifying_for_tier
11556	641	rs3952	Wald ratio	1	0.0229746	0.327212	1.02276	0.977731	1.06987	TRUE	5.9687e-151	TRUE	NA	NA	NA	NA	NA	NA	ICA1	OID20484	ENSG00000003147	T	anxiety_pgc_2026	rs3952:ICA1:ENSG00000003147:OID20484:anxiety_pgc_2026	<0.8	not_MHC	UKB	cis_trans	no_unique	0.84175	not_pass	>7.392076e-06	not_applicable	not_applicable	Not_qualifying_for_tier
11557	642	rs3952	Wald ratio	1	0.0464303	0.201932	0.942473	0.860491	1.03226	TRUE	2.08699e-143	TRUE	NA	NA	NA	NA	NA	NA	ICA1	OID20484	ENSG00000003147	T	bipolar	rs3952:ICA1:ENSG00000003147:OID20484:bipolar	<0.8	not_MHC	UKB	cis_trans	no_unique	0.715766	not_pass	>7.392076e-06	not_applicable	not_applicable	Not_qualifying_for_tier
11560	645	rs3952	Wald ratio	1	0.0156569	0.043124	1.03217	1.00098	1.06434	TRUE	5.06911e-150	TRUE	NA	NA	NA	NA	NA	NA	ICA1	OID20484	ENSG00000003147	T	depression_Als_ukb_included	rs3952:ICA1:ENSG00000003147:OID20484:depression_Als_ukb_included	<0.8	not_MHC	UKB	cis_trans	no_unique	0.385901	not_pass	>7.392076e-06	not_applicable	not_applicable	Not_qualifying_for_tier
11561	646	rs3952	Wald ratio	1	0.0427473	0.228838	0.94986	0.873519	1.03287	TRUE	1.24152e-121	TRUE	NA	NA	NA	NA	NA	NA	ICA1	OID20484	ENSG00000003147	T	schizophrenia	rs3952:ICA1:ENSG00000003147:OID20484:schizophrenia	<0.8	not_MHC	UKB	cis_trans	no_unique	0.745434	not_pass	>7.392076e-06	not_applicable	not_applicable	Not_qualifying_for_tier
1278	1278	rs2358581,rs62130661	Inverse variance weighted	2	0.0296883	0.461358	1.02211	0.964331	1.08335	TRUE	7.11355e-292	TRUE	0.0364422	1	0.848605	NA	NA	NA	ICAM1	OID20411	ENSG00000090339	C,C	bipolar_noukb	ICAM1:ENSG00000090339:OID20411:bipolar_noukb	<0.8	not_MHC	UKB	cis_only	IVW	no_fdr_sensitivity	no_fdr_sensitivity	>7.392076e-06	not_applicable	pass	Not_qualifying_for_tier
1279	1279	rs2358581,rs62130661	Inverse variance weighted	2	0.0131428	0.119213	1.02069	0.994732	1.04732	TRUE	1.10218e-293	TRUE	4.82761e-05	1	0.994456	NA	NA	NA	ICAM1	OID20411	ENSG00000090339	C,C	depression_Als_noukb_included	ICAM1:ENSG00000090339:OID20411:depression_Als_noukb_included	>=0.8	not_MHC	UKB	cis_only	IVW	no_fdr_sensitivity	no_fdr_sensitivity	>7.392076e-06	not_applicable	pass	Not_qualifying_for_tier
4928	2205	rs2358581,rs2519093,rs62130661	Inverse variance weighted	3	0.0247885	0.399193	1.02112	0.972693	1.07195	TRUE	0	TRUE	0.0399735	2	0.980212	-0.00757457	0.0394422	0.879213	ICAM1	OID20411	ENSG00000090339	C,T,C	bipolar_noukb	ICAM1:ENSG00000090339:OID20411:bipolar_noukb	<0.8	not_MHC	UKB	cis_trans	IVW	no_fdr_sensitivity	no_fdr_sensitivity	>7.392076e-06	pass	pass	Not_qualifying_for_tier
4929	2206	rs2358581,rs2519093,rs62130661	Inverse variance weighted	3	0.0108183	0.0643614	1.02021	0.998807	1.04208	TRUE	0	TRUE	0.00397336	2	0.998015	0.000107351	0.017314	0.996053	ICAM1	OID20411	ENSG00000090339	C,T,C	depression_Als_noukb_included	ICAM1:ENSG00000090339:OID20411:depression_Als_noukb_included	>=0.8	not_MHC	UKB	cis_trans	IVW	no_fdr_sensitivity	no_fdr_sensitivity	>7.392076e-06	pass	pass	Not_qualifying_for_tier
1276	1276	rs2358581,rs62130661	Inverse variance weighted	2	0.0276625	0.232007	1.03361	0.979066	1.0912	TRUE	4.95798e-293	TRUE	3.18306	1	0.0744053	NA	NA	NA	ICAM1	OID20411	ENSG00000090339	C,C	anxiety_pgc_2026	ICAM1:ENSG00000090339:OID20411:anxiety_pgc_2026	<0.8	not_MHC	UKB	cis_only	IVW	0.748592	not_pass	>7.392076e-06	not_applicable	pass	Not_qualifying_for_tier
1277	1277	rs2358581,rs62130661	Inverse variance weighted	2	0.0296867	0.553898	1.01773	0.9602	1.0787	TRUE	1.69597e-293	TRUE	0.0208706	1	0.885132	NA	NA	NA	ICAM1	OID20411	ENSG00000090339	C,C	bipolar	ICAM1:ENSG00000090339:OID20411:bipolar	<0.8	not_MHC	UKB	cis_only	IVW	0.948117	not_pass	>7.392076e-06	not_applicable	pass	Not_qualifying_for_tier
1280	1280	rs2358581,rs62130661	Inverse variance weighted	2	0.00986028	0.0625012	1.01854	0.999041	1.03841	TRUE	8.7017e-293	TRUE	0.161445	1	0.68783	NA	NA	NA	ICAM1	OID20411	ENSG00000090339	C,C	depression_Als_ukb_included	ICAM1:ENSG00000090339:OID20411:depression_Als_ukb_included	<0.8	not_MHC	UKB	cis_only	IVW	0.456123	not_pass	>7.392076e-06	not_applicable	pass	Not_qualifying_for_tier
1281	1281	rs2358581,rs62130661	Inverse variance weighted	2	0.0273994	0.004492	1.08096	1.02444	1.1406	TRUE	7.41988e-239	TRUE	0.181784	1	0.669845	NA	NA	NA	ICAM1	OID20411	ENSG00000090339	C,C	schizophrenia	ICAM1:ENSG00000090339:OID20411:schizophrenia	<0.8	not_MHC	UKB	cis_only	IVW	0.144237	not_pass	>7.392076e-06	not_applicable	pass	Not_qualifying_for_tier
4926	2203	rs2358581,rs2519093,rs62130661	Inverse variance weighted	3	0.0202495	0.293923	1.02148	0.981733	1.06284	TRUE	0	TRUE	5.00983	2	0.0816825	-0.0405635	0.0264264	0.367595	ICAM1	OID20411	ENSG00000090339	C,T,C	anxiety_pgc_2026	ICAM1:ENSG00000090339:OID20411:anxiety_pgc_2026	<0.8	not_MHC	UKB	cis_trans	IVW	0.810854	not_pass	>7.392076e-06	pass	pass	Not_qualifying_for_tier
4927	2204	rs2358581,rs2519093,rs62130661	Inverse variance weighted	3	0.0247878	0.442977	1.0192	0.970865	1.06994	TRUE	0	TRUE	0.0286871	2	0.985759	-0.00562763	0.0394422	0.909776	ICAM1	OID20411	ENSG00000090339	C,T,C	bipolar	ICAM1:ENSG00000090339:OID20411:bipolar	<0.8	not_MHC	UKB	cis_trans	IVW	0.90576	not_pass	>7.392076e-06	pass	pass	Not_qualifying_for_tier
4930	2207	rs2358581,rs2519093,rs62130661	Inverse variance weighted	3	0.00818289	0.0159694	1.01991	1.00369	1.0364	TRUE	0	TRUE	0.221783	2	0.895036	-0.00517984	0.0129855	0.758369	ICAM1	OID20411	ENSG00000090339	C,T,C	depression_Als_ukb_included	ICAM1:ENSG00000090339:OID20411:depression_Als_ukb_included	<0.8	not_MHC	UKB	cis_trans	IVW	0.254392	not_pass	>7.392076e-06	pass	pass	Not_qualifying_for_tier
4931	2208	rs2358581,rs2519093,rs62130661	Inverse variance weighted	3	0.0225909	0.00649346	1.06342	1.01736	1.11156	TRUE	0	TRUE	1.29838	2	0.522468	0.0149514	0.0381865	0.762421	ICAM1	OID20411	ENSG00000090339	C,T,C	schizophrenia	ICAM1:ENSG00000090339:OID20411:schizophrenia	<0.8	not_MHC	UKB	cis_trans	IVW	0.1624	not_pass	>7.392076e-06	pass	pass	Not_qualifying_for_tier
4934	2211	rs11248997,rs11581732,rs11723371,rs2519093	Inverse variance weighted	4	0.019846	0.784211	1.00545	0.96709	1.04533	TRUE	0	TRUE	1.5453	3	0.671856	-0.0189749	0.0233066	0.501083	ICAM4	OID20578	ENSG00000105371	T,T,T,T	bipolar_noukb	ICAM4:ENSG00000105371:OID20578:bipolar_noukb	<0.8	not_MHC	UKB	cis_trans	IVW	no_fdr_sensitivity	no_fdr_sensitivity	>7.392076e-06	pass	pass	Not_qualifying_for_tier
4935	2212	rs11248997,rs11581732,rs11723371,rs2519093	Inverse variance weighted	4	0.0109628	0.194126	1.01434	0.992774	1.03637	TRUE	0	TRUE	4.47764	3	0.214293	-0.0129624	0.0131167	0.427203	ICAM4	OID20578	ENSG00000105371	T,T,T,T	depression_Als_noukb_included	ICAM4:ENSG00000105371:OID20578:depression_Als_noukb_included	<0.8	not_MHC	UKB	cis_trans	IVW	no_fdr_sensitivity	no_fdr_sensitivity	>7.392076e-06	pass	pass	Not_qualifying_for_tier
4932	2209	rs11248997,rs11581732,rs11723371,rs2519093	Inverse variance weighted	4	0.0106413	0.643428	0.995086	0.974547	1.01606	TRUE	0	TRUE	0.409738	3	0.938224	0.00714892	0.0129127	0.635459	ICAM4	OID20578	ENSG00000105371	T,T,T,T	anxiety_pgc_2026	ICAM4:ENSG00000105371:OID20578:anxiety_pgc_2026	<0.8	not_MHC	UKB	cis_trans	IVW	0.967042	not_pass	>7.392076e-06	pass	pass	Not_qualifying_for_tier
4933	2210	rs11248997,rs11581732,rs11723371,rs2519093	Inverse variance weighted	4	0.0197504	0.774978	1.00566	0.967476	1.04536	TRUE	0	TRUE	1.50571	3	0.680952	-0.0185832	0.023231	0.507666	ICAM4	OID20578	ENSG00000105371	T,T,T,T	bipolar	ICAM4:ENSG00000105371:OID20578:bipolar	<0.8	not_MHC	UKB	cis_trans	IVW	0.990057	not_pass	>7.392076e-06	pass	pass	Not_qualifying_for_tier
4936	2213	rs11248997,rs11581732,rs11723371,rs2519093	Inverse variance weighted	4	0.00980532	0.147695	1.0143	0.99499	1.03398	TRUE	0	TRUE	4.81042	3	0.186217	-0.0126918	0.0103208	0.343827	ICAM4	OID20578	ENSG00000105371	T,T,T,T	depression_Als_ukb_included	ICAM4:ENSG00000105371:OID20578:depression_Als_ukb_included	<0.8	not_MHC	UKB	cis_trans	IVW	0.649352	not_pass	>7.392076e-06	pass	pass	Not_qualifying_for_tier
4937	2214	rs11248997,rs11581732,rs11723371,rs2519093	Inverse variance weighted	4	0.0341229	0.904231	0.995903	0.931475	1.06479	TRUE	0	TRUE	10.7056	3	0.0134291	-0.0699852	0.0213953	0.082113	ICAM4	OID20578	ENSG00000105371	T,T,T,T	schizophrenia	ICAM4:ENSG00000105371:OID20578:schizophrenia	<0.8	not_MHC	UKB	cis_trans	IVW	0.996957	not_pass	>7.392076e-06	pass	not_pass	Not_qualifying_for_tier
1284	1284	rs3093035,rs8101473	Inverse variance weighted	2	0.0199464	0.385315	1.01747	0.978457	1.05803	TRUE	0	TRUE	0.678617	1	0.410063	NA	NA	NA	ICAM5	OID20145	ENSG00000105376	C,C	bipolar_noukb	ICAM5:ENSG00000105376:OID20145:bipolar_noukb	<0.8	not_MHC	UKB	cis_only	IVW	no_fdr_sensitivity	no_fdr_sensitivity	>7.392076e-06	not_applicable	pass	Not_qualifying_for_tier
1285	1285	rs3093035,rs8101473	Inverse variance weighted	2	0.0118338	0.137958	1.01771	0.994376	1.04159	TRUE	0	TRUE	1.75624	1	0.185094	NA	NA	NA	ICAM5	OID20145	ENSG00000105376	C,C	depression_Als_noukb_included	ICAM5:ENSG00000105376:OID20145:depression_Als_noukb_included	<0.8	not_MHC	UKB	cis_only	IVW	no_fdr_sensitivity	no_fdr_sensitivity	>7.392076e-06	not_applicable	pass	Not_qualifying_for_tier
4940	2217	rs3093035,rs623179,rs6502005,rs657152,rs77542162,rs8101473	Inverse variance weighted	6	0.0193936	0.722855	1.0069	0.969346	1.04591	TRUE	0	TRUE	6.70494	5	0.243525	-0.00232769	0.0143328	0.878862	ICAM5	OID20145	ENSG00000105376	C,T,T,T,T,C	bipolar_noukb	ICAM5:ENSG00000105376:OID20145:bipolar_noukb	<0.8	not_MHC	UKB	cis_trans	IVW	no_fdr_sensitivity	no_fdr_sensitivity	>7.392076e-06	pass	pass	Not_qualifying_for_tier
4941	2218	rs3093035,rs623179,rs6502005,rs657152,rs77542162,rs8101473	Inverse variance weighted	6	0.0113635	0.323216	1.01129	0.989014	1.03407	TRUE	0	TRUE	11.8086	5	0.0375061	0.00324566	0.00833894	0.716948	ICAM5	OID20145	ENSG00000105376	C,T,T,T,T,C	depression_Als_noukb_included	ICAM5:ENSG00000105376:OID20145:depression_Als_noukb_included	<0.8	not_MHC	UKB	cis_trans	IVW	no_fdr_sensitivity	no_fdr_sensitivity	>7.392076e-06	pass	not_pass	Not_qualifying_for_tier
1282	1282	rs3093035,rs8101473	Inverse variance weighted	2	0.0109923	0.0470731	1.02207	1.00028	1.04433	TRUE	0	TRUE	1.22227	1	0.268916	NA	NA	NA	ICAM5	OID20145	ENSG00000105376	C,C	anxiety_pgc_2026	ICAM5:ENSG00000105376:OID20145:anxiety_pgc_2026	<0.8	not_MHC	UKB	cis_only	IVW	0.405172	not_pass	>7.392076e-06	not_applicable	pass	Not_qualifying_for_tier
1283	1283	rs3093035,rs8101473	Inverse variance weighted	2	0.0197794	0.485528	1.01389	0.975337	1.05397	TRUE	0	TRUE	0.901773	1	0.342307	NA	NA	NA	ICAM5	OID20145	ENSG00000105376	C,C	bipolar	ICAM5:ENSG00000105376:OID20145:bipolar	<0.8	not_MHC	UKB	cis_only	IVW	0.926219	not_pass	>7.392076e-06	not_applicable	pass	Not_qualifying_for_tier
1286	1286	rs3093035,rs8101473	Inverse variance weighted	2	0.0116916	0.479175	1.00831	0.985465	1.03168	TRUE	0	TRUE	3.05356	1	0.0805602	NA	NA	NA	ICAM5	OID20145	ENSG00000105376	C,C	depression_Als_ukb_included	ICAM5:ENSG00000105376:OID20145:depression_Als_ukb_included	<0.8	not_MHC	UKB	cis_only	IVW	0.926153	not_pass	>7.392076e-06	not_applicable	pass	Not_qualifying_for_tier
1287	1287	rs3093035,rs8101473	Inverse variance weighted	2	0.0281432	0.19081	1.0375	0.981823	1.09634	TRUE	2.34177e-293	TRUE	2.34498	1	0.125687	NA	NA	NA	ICAM5	OID20145	ENSG00000105376	C,C	schizophrenia	ICAM5:ENSG00000105376:OID20145:schizophrenia	<0.8	not_MHC	UKB	cis_only	IVW	0.70218	not_pass	>7.392076e-06	not_applicable	pass	Not_qualifying_for_tier
4938	2215	rs3093035,rs623179,rs6502005,rs657152,rs77542162,rs8101473	Inverse variance weighted	6	0.0085927	0.10449	1.01405	0.997112	1.03127	TRUE	0	TRUE	5.22974	5	0.388491	-0.000816926	0.00638295	0.904337	ICAM5	OID20145	ENSG00000105376	C,T,T,T,T,C	anxiety_pgc_2026	ICAM5:ENSG00000105376:OID20145:anxiety_pgc_2026	<0.8	not_MHC	UKB	cis_trans	IVW	0.582015	not_pass	>7.392076e-06	pass	pass	Not_qualifying_for_tier
4939	2216	rs3093035,rs623179,rs6502005,rs657152,rs77542162,rs8101473	Inverse variance weighted	6	0.0195094	0.808123	1.00475	0.967054	1.04391	TRUE	0	TRUE	6.88863	5	0.229056	-0.000832689	0.014455	0.956825	ICAM5	OID20145	ENSG00000105376	C,T,T,T,T,C	bipolar	ICAM5:ENSG00000105376:OID20145:bipolar	<0.8	not_MHC	UKB	cis_trans	IVW	0.995541	not_pass	>7.392076e-06	pass	pass	Not_qualifying_for_tier
4942	2219	rs3093035,rs623179,rs6502005,rs657152,rs77542162,rs8101473	Inverse variance weighted	6	0.0084627	0.496255	1.00577	0.98923	1.0226	TRUE	0	TRUE	11.6352	5	0.0401424	0.00272544	0.00616341	0.681204	ICAM5	OID20145	ENSG00000105376	C,T,T,T,T,C	depression_Als_ukb_included	ICAM5:ENSG00000105376:OID20145:depression_Als_ukb_included	<0.8	not_MHC	UKB	cis_trans	IVW	0.926219	not_pass	>7.392076e-06	pass	not_pass	Not_qualifying_for_tier
4943	2220	rs3093035,rs623179,rs6502005,rs657152,rs77542162,rs8101473	Inverse variance weighted	6	0.0290613	0.535695	1.01816	0.961788	1.07784	TRUE	0	TRUE	18.031	5	0.00290775	-0.0134654	0.0203514	0.544369	ICAM5	OID20145	ENSG00000105376	C,T,T,T,T,C	schizophrenia	ICAM5:ENSG00000105376:OID20145:schizophrenia	<0.8	not_MHC	UKB	cis_trans	IVW	0.940049	not_pass	>7.392076e-06	pass	not_pass	Not_qualifying_for_tier
4946	2223	rs10128858,rs704	Inverse variance weighted	2	0.0680128	0.775339	0.980776	0.858374	1.12063	TRUE	1.8081e-150	TRUE	2.30024	1	0.129354	NA	NA	NA	IDS	OID20619	ENSG00000010404	T,T	bipolar_noukb	IDS:ENSG00000010404:OID20619:bipolar_noukb	<0.8	not_MHC	UKB	cis_trans	IVW	no_fdr_sensitivity	no_fdr_sensitivity	>7.392076e-06	not_applicable	pass	Not_qualifying_for_tier
4947	2224	rs10128858,rs704	Inverse variance weighted	2	0.0203852	0.00650889	1.05703	1.01563	1.10012	TRUE	1.76126e-155	TRUE	0.13896	1	0.709317	NA	NA	NA	IDS	OID20619	ENSG00000010404	T,T	depression_Als_noukb_included	IDS:ENSG00000010404:OID20619:depression_Als_noukb_included	<0.8	not_MHC	UKB	cis_trans	IVW	no_fdr_sensitivity	no_fdr_sensitivity	>7.392076e-06	not_applicable	pass	Not_qualifying_for_tier
4944	2221	rs10128858,rs704	Inverse variance weighted	2	0.0247669	0.0125818	1.06375	1.01335	1.11666	TRUE	5.20968e-157	TRUE	1.18534	1	0.276272	NA	NA	NA	IDS	OID20619	ENSG00000010404	T,T	anxiety_pgc_2026	IDS:ENSG00000010404:OID20619:anxiety_pgc_2026	<0.8	not_MHC	UKB	cis_trans	IVW	0.217341	not_pass	>7.392076e-06	not_applicable	pass	Not_qualifying_for_tier
4945	2222	rs10128858,rs704	Inverse variance weighted	2	0.0662736	0.784331	0.982026	0.862402	1.11824	TRUE	6.9857e-153	TRUE	2.21936	1	0.136289	NA	NA	NA	IDS	OID20619	ENSG00000010404	T,T	bipolar	IDS:ENSG00000010404:OID20619:bipolar	<0.8	not_MHC	UKB	cis_trans	IVW	0.993825	not_pass	>7.392076e-06	not_applicable	pass	Not_qualifying_for_tier
4948	2225	rs10128858,rs704	Inverse variance weighted	2	0.0152314	0.0107879	1.0396	1.00902	1.0711	TRUE	7.70389e-160	TRUE	0.091261	1	0.76258	NA	NA	NA	IDS	OID20619	ENSG00000010404	T,T	depression_Als_ukb_included	IDS:ENSG00000010404:OID20619:depression_Als_ukb_included	<0.8	not_MHC	UKB	cis_trans	IVW	0.198522	not_pass	>7.392076e-06	not_applicable	pass	Not_qualifying_for_tier
4949	2226	rs10128858,rs704	Inverse variance weighted	2	0.0408696	0.0312516	1.09202	1.00795	1.18309	TRUE	6.51493e-125	TRUE	0.462477	1	0.496469	NA	NA	NA	IDS	OID20619	ENSG00000010404	T,T	schizophrenia	IDS:ENSG00000010404:OID20619:schizophrenia	<0.8	not_MHC	UKB	cis_trans	IVW	0.331032	not_pass	>7.392076e-06	not_applicable	pass	Not_qualifying_for_tier
1290	1290	rs3806760,rs76638961	Inverse variance weighted	2	0.0278528	0.495371	1.01917	0.965025	1.07636	TRUE	0	TRUE	0.246992	1	0.619201	NA	NA	NA	IDUA	OID21468	ENSG00000127415	C,C	bipolar_noukb	IDUA:ENSG00000127415:OID21468:bipolar_noukb	<0.8	not_MHC	UKB	cis_only	IVW	no_fdr_sensitivity	no_fdr_sensitivity	>7.392076e-06	not_applicable	pass	Not_qualifying_for_tier
1291	1291	rs3806760,rs76638961	Inverse variance weighted	2	0.0122002	0.818679	1.0028	0.979106	1.02707	TRUE	0	TRUE	0.48204	1	0.4875	NA	NA	NA	IDUA	OID21468	ENSG00000127415	C,C	depression_Als_noukb_included	IDUA:ENSG00000127415:OID21468:depression_Als_noukb_included	<0.8	not_MHC	UKB	cis_only	IVW	no_fdr_sensitivity	no_fdr_sensitivity	>7.392076e-06	not_applicable	pass	Not_qualifying_for_tier
4952	2229	rs3806760,rs4764822,rs76638961	Inverse variance weighted	3	0.0237002	0.961424	0.998854	0.953516	1.04635	TRUE	0	TRUE	2.04465	2	0.359758	-0.0136439	0.0325509	0.74732	IDUA	OID21468	ENSG00000127415	C,T,C	bipolar_noukb	IDUA:ENSG00000127415:OID21468:bipolar_noukb	<0.8	not_MHC	UKB	cis_trans	IVW	no_fdr_sensitivity	no_fdr_sensitivity	>7.392076e-06	pass	pass	Not_qualifying_for_tier
4953	2230	rs3806760,rs4764822,rs76638961	Inverse variance weighted	3	0.0160271	0.327389	1.01582	0.984407	1.04824	TRUE	0	TRUE	4.71652	2	0.0945849	0.0206091	0.0112104	0.317158	IDUA	OID21468	ENSG00000127415	C,T,C	depression_Als_noukb_included	IDUA:ENSG00000127415:OID21468:depression_Als_noukb_included	<0.8	not_MHC	UKB	cis_trans	IVW	no_fdr_sensitivity	no_fdr_sensitivity	>7.392076e-06	pass	pass	Not_qualifying_for_tier
1288	1288	rs3806760,rs76638961	Inverse variance weighted	2	0.0270907	0.588566	1.01476	0.962286	1.0701	TRUE	0	TRUE	3.81871	1	0.0506833	NA	NA	NA	IDUA	OID21468	ENSG00000127415	C,C	anxiety_pgc_2026	IDUA:ENSG00000127415:OID21468:anxiety_pgc_2026	<0.8	not_MHC	UKB	cis_only	IVW	0.957509	not_pass	>7.392076e-06	not_applicable	pass	Not_qualifying_for_tier
1289	1289	rs3806760,rs76638961	Inverse variance weighted	2	0.027741	0.4431	1.0215	0.967446	1.07858	TRUE	0	TRUE	0.186443	1	0.665893	NA	NA	NA	IDUA	OID21468	ENSG00000127415	C,C	bipolar	IDUA:ENSG00000127415:OID21468:bipolar	<0.8	not_MHC	UKB	cis_only	IVW	0.90576	not_pass	>7.392076e-06	not_applicable	pass	Not_qualifying_for_tier
1292	1292	rs3806760,rs76638961	Inverse variance weighted	2	0.00904513	0.522137	0.994227	0.976757	1.01201	TRUE	0	TRUE	0.0035403	1	0.952554	NA	NA	NA	IDUA	OID21468	ENSG00000127415	C,C	depression_Als_ukb_included	IDUA:ENSG00000127415:OID21468:depression_Als_ukb_included	<0.8	not_MHC	UKB	cis_only	IVW	0.937034	not_pass	>7.392076e-06	not_applicable	pass	Not_qualifying_for_tier
1293	1293	rs3806760,rs76638961	Inverse variance weighted	2	0.0256754	0.0194046	1.06186	1.00974	1.11666	TRUE	5.75279e-293	TRUE	0.0345767	1	0.852485	NA	NA	NA	IDUA	OID21468	ENSG00000127415	C,C	schizophrenia	IDUA:ENSG00000127415:OID21468:schizophrenia	<0.8	not_MHC	UKB	cis_only	IVW	0.283561	not_pass	>7.392076e-06	not_applicable	pass	Not_qualifying_for_tier
4950	2227	rs3806760,rs4764822,rs76638961	Inverse variance weighted	3	0.0226196	0.204266	1.02913	0.984502	1.07578	TRUE	0	TRUE	7.44902	2	0.0241249	0.0331624	0.0121517	0.223604	IDUA	OID21468	ENSG00000127415	C,T,C	anxiety_pgc_2026	IDUA:ENSG00000127415:OID21468:anxiety_pgc_2026	<0.8	not_MHC	UKB	cis_trans	IVW	0.718134	not_pass	>7.392076e-06	pass	not_pass	Not_qualifying_for_tier
4951	2228	rs3806760,rs4764822,rs76638961	Inverse variance weighted	3	0.0233845	0.959179	1.0012	0.956345	1.04815	TRUE	0	TRUE	1.99851	2	0.368154	-0.0148474	0.031362	0.718513	IDUA	OID21468	ENSG00000127415	C,T,C	bipolar	IDUA:ENSG00000127415:OID21468:bipolar	<0.8	not_MHC	UKB	cis_trans	IVW	0.997893	not_pass	>7.392076e-06	pass	pass	Not_qualifying_for_tier
4954	2231	rs3806760,rs4764822,rs76638961	Inverse variance weighted	3	0.0130679	0.691439	1.0052	0.979781	1.03128	TRUE	0	TRUE	5.67097	2	0.0586899	0.0133112	0.0140308	0.516751	IDUA	OID21468	ENSG00000127415	C,T,C	depression_Als_ukb_included	IDUA:ENSG00000127415:OID21468:depression_Als_ukb_included	<0.8	not_MHC	UKB	cis_trans	IVW	0.97899	not_pass	>7.392076e-06	pass	pass	Not_qualifying_for_tier
4955	2232	rs3806760,rs4764822,rs76638961	Inverse variance weighted	3	0.0215589	0.00435095	1.0634	1.01941	1.1093	TRUE	0	TRUE	0.0454877	2	0.977513	0.00471718	0.0227699	0.869953	IDUA	OID21468	ENSG00000127415	C,T,C	schizophrenia	IDUA:ENSG00000127415:OID21468:schizophrenia	<0.8	not_MHC	UKB	cis_trans	IVW	0.143075	not_pass	>7.392076e-06	pass	pass	Not_qualifying_for_tier
1296	1296	rs190415956,rs2241088,rs62121152	Inverse variance weighted	3	0.0298847	0.102427	0.952364	0.898183	1.00981	TRUE	4.00287e-277	TRUE	1.96668	2	0.37406	-0.0408932	0.0774774	0.690828	IFI30	OID31505	ENSG00000216490	C,C,C	bipolar_noukb	IFI30:ENSG00000216490:OID31505:bipolar_noukb	<0.8	not_MHC	UKB	cis_only	IVW	no_fdr_sensitivity	no_fdr_sensitivity	>7.392076e-06	pass	pass	Not_qualifying_for_tier
1297	1297	rs190415956,rs2241088,rs62121152	Inverse variance weighted	3	0.0164228	0.36819	0.98533	0.954119	1.01756	TRUE	1.12714e-289	TRUE	2.99192	2	0.224033	-0.039257	0.0395827	0.50263	IFI30	OID31505	ENSG00000216490	C,C,C	depression_Als_noukb_included	IFI30:ENSG00000216490:OID31505:depression_Als_noukb_included	<0.8	not_MHC	UKB	cis_only	IVW	no_fdr_sensitivity	no_fdr_sensitivity	>7.392076e-06	pass	pass	Not_qualifying_for_tier
4958	2235	rs190415956,rs2241088,rs3184504,rs62121152	Inverse variance weighted	4	0.0289007	0.129718	0.957154	0.904443	1.01294	TRUE	2.84109e-293	TRUE	2.4022	3	0.493225	0.00648391	0.0130358	0.668213	IFI30	OID31505	ENSG00000216490	C,C,T,C	bipolar_noukb	IFI30:ENSG00000216490:OID31505:bipolar_noukb	<0.8	not_MHC	UKB	cis_trans	IVW	no_fdr_sensitivity	no_fdr_sensitivity	>7.392076e-06	pass	pass	Not_qualifying_for_tier
4959	2236	rs190415956,rs2241088,rs3184504,rs62121152	Inverse variance weighted	4	0.0146568	0.22743	0.982465	0.954643	1.0111	TRUE	0	TRUE	3.79855	3	0.284055	-0.00657599	0.00673613	0.431909	IFI30	OID31505	ENSG00000216490	C,C,T,C	depression_Als_noukb_included	IFI30:ENSG00000216490:OID31505:depression_Als_noukb_included	<0.8	not_MHC	UKB	cis_trans	IVW	no_fdr_sensitivity	no_fdr_sensitivity	>7.392076e-06	pass	pass	Not_qualifying_for_tier
1294	1294	rs190415956,rs2241088,rs62121152	Inverse variance weighted	3	0.0162064	0.1429	1.02403	0.992011	1.05708	TRUE	4.86921e-293	TRUE	2.15102	2	0.341124	-0.0266655	0.045923	0.66509	IFI30	OID31505	ENSG00000216490	C,C,C	anxiety_pgc_2026	IFI30:ENSG00000216490:OID31505:anxiety_pgc_2026	<0.8	not_MHC	UKB	cis_only	IVW	0.646941	not_pass	>7.392076e-06	pass	pass	Not_qualifying_for_tier
1295	1295	rs190415956,rs2241088,rs62121152	Inverse variance weighted	3	0.0295852	0.0555035	0.944922	0.891687	1.00133	TRUE	1.76215e-281	TRUE	1.08915	2	0.580089	-0.0376684	0.0618295	0.651655	IFI30	OID31505	ENSG00000216490	C,C,C	bipolar	IFI30:ENSG00000216490:OID31505:bipolar	<0.8	not_MHC	UKB	cis_only	IVW	0.43077	not_pass	>7.392076e-06	pass	pass	Not_qualifying_for_tier
1298	1298	rs190415956,rs2241088,rs62121152	Inverse variance weighted	3	0.0157814	0.39535	0.986676	0.956624	1.01767	TRUE	1.73067e-293	TRUE	4.83416	2	0.0891815	-0.0162243	0.0478364	0.791834	IFI30	OID31505	ENSG00000216490	C,C,C	depression_Als_ukb_included	IFI30:ENSG00000216490:OID31505:depression_Als_ukb_included	<0.8	not_MHC	UKB	cis_only	IVW	0.881331	not_pass	>7.392076e-06	pass	pass	Not_qualifying_for_tier
1299	1299	rs190415956,rs2241088,rs62121152	Inverse variance weighted	3	0.0383545	0.925725	0.996431	0.924271	1.07422	TRUE	1.50439e-238	TRUE	3.96738	2	0.137561	0.095807	0.0657207	0.382766	IFI30	OID31505	ENSG00000216490	C,C,C	schizophrenia	IFI30:ENSG00000216490:OID31505:schizophrenia	<0.8	not_MHC	UKB	cis_only	IVW	0.997893	not_pass	>7.392076e-06	pass	pass	Not_qualifying_for_tier
4956	2233	rs190415956,rs2241088,rs3184504,rs62121152	Inverse variance weighted	4	0.0159896	0.0857658	1.02785	0.996141	1.06058	TRUE	0	TRUE	3.31764	3	0.345194	0.00675563	0.00834253	0.503093	IFI30	OID31505	ENSG00000216490	C,C,T,C	anxiety_pgc_2026	IFI30:ENSG00000216490:OID31505:anxiety_pgc_2026	<0.8	not_MHC	UKB	cis_trans	IVW	0.527611	not_pass	>7.392076e-06	pass	pass	Not_qualifying_for_tier
4957	2234	rs190415956,rs2241088,rs3184504,rs62121152	Inverse variance weighted	4	0.0286296	0.0739677	0.950131	0.898283	1.00497	TRUE	0	TRUE	1.63321	3	0.651883	0.00753267	0.0125958	0.610521	IFI30	OID31505	ENSG00000216490	C,C,T,C	bipolar	IFI30:ENSG00000216490:OID31505:bipolar	<0.8	not_MHC	UKB	cis_trans	IVW	0.488428	not_pass	>7.392076e-06	pass	pass	Not_qualifying_for_tier
4960	2237	rs190415956,rs2241088,rs3184504,rs62121152	Inverse variance weighted	4	0.0127527	0.252436	0.985511	0.961183	1.01045	TRUE	0	TRUE	5.05077	3	0.168117	-0.00258355	0.00669962	0.736926	IFI30	OID31505	ENSG00000216490	C,C,T,C	depression_Als_ukb_included	IFI30:ENSG00000216490:OID31505:depression_Als_ukb_included	<0.8	not_MHC	UKB	cis_trans	IVW	0.767526	not_pass	>7.392076e-06	pass	pass	Not_qualifying_for_tier
4961	2238	rs190415956,rs2241088,rs3184504,rs62121152	Inverse variance weighted	4	0.0303189	0.913997	0.996731	0.939226	1.05776	TRUE	1.4483e-264	TRUE	3.96921	3	0.264808	0.0043181	0.0161417	0.814137	IFI30	OID31505	ENSG00000216490	C,C,T,C	schizophrenia	IFI30:ENSG00000216490:OID31505:schizophrenia	<0.8	not_MHC	UKB	cis_trans	IVW	0.997433	not_pass	>7.392076e-06	pass	pass	Not_qualifying_for_tier
4964	2241	rs12720356,rs2834175,rs532436	Inverse variance weighted	3	0.0229507	0.162347	1.03259	0.987167	1.0801	TRUE	1.26847e-274	TRUE	0.619	2	0.733814	0.00904527	0.0163563	0.678409	IFNAR1	OID31491	ENSG00000142166	T,C,T	bipolar_noukb	IFNAR1:ENSG00000142166:OID31491:bipolar_noukb	<0.8	not_MHC	UKB	cis_trans	IVW	no_fdr_sensitivity	no_fdr_sensitivity	>7.392076e-06	pass	pass	Not_qualifying_for_tier
4965	2242	rs12720356,rs2834175,rs532436	Inverse variance weighted	3	0.0104254	0.112435	0.983588	0.963693	1.00389	TRUE	1.22237e-293	TRUE	2.00726	2	0.366547	0.00918517	0.00705472	0.416958	IFNAR1	OID31491	ENSG00000142166	T,C,T	depression_Als_noukb_included	IFNAR1:ENSG00000142166:OID31491:depression_Als_noukb_included	<0.8	not_MHC	UKB	cis_trans	IVW	no_fdr_sensitivity	no_fdr_sensitivity	>7.392076e-06	pass	pass	Not_qualifying_for_tier
9039	1648	rs2834175	Wald ratio	1	0.0247008	0.304017	1.02571	0.977238	1.07659	TRUE	1.65491e-179	TRUE	NA	NA	NA	NA	NA	NA	IFNAR1	OID31491	ENSG00000142166	C	bipolar_noukb	rs2834175:IFNAR1:ENSG00000142166:OID31491:bipolar_noukb	<0.8	not_MHC	UKB	cis_only	yes_in_secondary	no_fdr_sensitivity	no_fdr_sensitivity	>7.392076e-06	not_applicable	not_applicable	Not_qualifying_for_tier
9040	1649	rs2834175	Wald ratio	1	0.0113166	0.0664418	0.979443	0.957958	1.00141	TRUE	5.59937e-187	TRUE	NA	NA	NA	NA	NA	NA	IFNAR1	OID31491	ENSG00000142166	C	depression_Als_noukb_included	rs2834175:IFNAR1:ENSG00000142166:OID31491:depression_Als_noukb_included	<0.8	not_MHC	UKB	cis_only	yes_in_secondary	no_fdr_sensitivity	no_fdr_sensitivity	>7.392076e-06	not_applicable	not_applicable	Not_qualifying_for_tier
4962	2239	rs12720356,rs2834175,rs532436	Inverse variance weighted	3	0.0144217	0.251762	0.983607	0.956194	1.01181	TRUE	1.08411e-293	TRUE	2.62038	2	0.269769	0.00717787	0.0114591	0.643748	IFNAR1	OID31491	ENSG00000142166	T,C,T	anxiety_pgc_2026	IFNAR1:ENSG00000142166:OID31491:anxiety_pgc_2026	<0.8	not_MHC	UKB	cis_trans	IVW	0.766616	not_pass	>7.392076e-06	pass	pass	Not_qualifying_for_tier
4963	2240	rs12720356,rs2834175,rs532436	Inverse variance weighted	3	0.0229408	0.161162	1.03267	0.987262	1.08016	TRUE	4.27119e-280	TRUE	0.876365	2	0.645208	0.0113579	0.0163422	0.61334	IFNAR1	OID31491	ENSG00000142166	T,C,T	bipolar	IFNAR1:ENSG00000142166:OID31491:bipolar	<0.8	not_MHC	UKB	cis_trans	IVW	0.659353	not_pass	>7.392076e-06	pass	pass	Not_qualifying_for_tier
4966	2243	rs12720356,rs2834175,rs532436	Inverse variance weighted	3	0.0106133	0.481408	0.992556	0.972122	1.01342	TRUE	6.92102e-293	TRUE	3.85472	2	0.145532	0.0104929	0.00535915	0.300613	IFNAR1	OID31491	ENSG00000142166	T,C,T	depression_Als_ukb_included	IFNAR1:ENSG00000142166:OID31491:depression_Als_ukb_included	<0.8	not_MHC	UKB	cis_trans	IVW	0.926219	not_pass	>7.392076e-06	pass	pass	Not_qualifying_for_tier
4967	2244	rs12720356,rs2834175,rs532436	Inverse variance weighted	3	0.0264638	0.0541325	1.05228	0.999095	1.10831	TRUE	9.66532e-232	TRUE	3.19105	2	0.202802	-0.0118905	0.023361	0.700272	IFNAR1	OID31491	ENSG00000142166	T,C,T	schizophrenia	IFNAR1:ENSG00000142166:OID31491:schizophrenia	<0.8	not_MHC	UKB	cis_trans	IVW	0.426114	not_pass	>7.392076e-06	pass	pass	Not_qualifying_for_tier
9037	1646	rs2834175	Wald ratio	1	0.0138562	0.0801511	0.976046	0.949895	1.00292	TRUE	1.7102e-186	TRUE	NA	NA	NA	NA	NA	NA	IFNAR1	OID31491	ENSG00000142166	C	anxiety_pgc_2026	rs2834175:IFNAR1:ENSG00000142166:OID31491:anxiety_pgc_2026	<0.8	not_MHC	UKB	cis_only	yes_in_secondary	0.509359	not_pass	>7.392076e-06	not_applicable	not_applicable	Not_qualifying_for_tier
9038	1647	rs2834175	Wald ratio	1	0.0247002	0.330973	1.0243	0.975895	1.07511	TRUE	1.72559e-182	TRUE	NA	NA	NA	NA	NA	NA	IFNAR1	OID31491	ENSG00000142166	C	bipolar	rs2834175:IFNAR1:ENSG00000142166:OID31491:bipolar	<0.8	not_MHC	UKB	cis_only	yes_in_secondary	0.845798	not_pass	>7.392076e-06	not_applicable	not_applicable	Not_qualifying_for_tier
9041	1650	rs2834175	Wald ratio	1	0.0083127	0.119703	0.987149	0.971195	1.00336	TRUE	8.40729e-192	TRUE	NA	NA	NA	NA	NA	NA	IFNAR1	OID31491	ENSG00000142166	C	depression_Als_ukb_included	rs2834175:IFNAR1:ENSG00000142166:OID31491:depression_Als_ukb_included	<0.8	not_MHC	UKB	cis_only	yes_in_secondary	0.61105	not_pass	>7.392076e-06	not_applicable	not_applicable	Not_qualifying_for_tier
9042	1651	rs2834175	Wald ratio	1	0.0226517	0.00558683	1.06478	1.01854	1.11312	TRUE	4.04016e-146	TRUE	NA	NA	NA	NA	NA	NA	IFNAR1	OID31491	ENSG00000142166	C	schizophrenia	rs2834175:IFNAR1:ENSG00000142166:OID31491:schizophrenia	<0.8	not_MHC	UKB	cis_only	yes_in_secondary	0.161853	not_pass	>7.392076e-06	not_applicable	not_applicable	Not_qualifying_for_tier
4970	2247	rs8176672,rs9376267	Inverse variance weighted	2	0.0374483	0.0473171	0.928415	0.862711	0.999122	TRUE	7.14433e-206	TRUE	0.0514722	1	0.820521	NA	NA	NA	IFNGR1	OID20678	ENSG00000027697	T,C	bipolar_noukb	IFNGR1:ENSG00000027697:OID20678:bipolar_noukb	<0.8	not_MHC	UKB	cis_trans	IVW	no_fdr_sensitivity	no_fdr_sensitivity	>7.392076e-06	not_applicable	pass	Not_qualifying_for_tier
4971	2248	rs8176672,rs9376267	Inverse variance weighted	2	0.015792	0.540894	1.0097	0.978929	1.04144	TRUE	1.06774e-231	TRUE	0.506245	1	0.476769	NA	NA	NA	IFNGR1	OID20678	ENSG00000027697	T,C	depression_Als_noukb_included	IFNGR1:ENSG00000027697:OID20678:depression_Als_noukb_included	<0.8	not_MHC	UKB	cis_trans	IVW	no_fdr_sensitivity	no_fdr_sensitivity	>7.392076e-06	not_applicable	pass	Not_qualifying_for_tier
9045	1654	rs9376267	Wald ratio	1	0.0548989	0.235082	0.936894	0.841317	1.04333	TRUE	2.86971e-108	TRUE	NA	NA	NA	NA	NA	NA	IFNGR1	OID20678	ENSG00000027697	C	bipolar_noukb	rs9376267:IFNGR1:ENSG00000027697:OID20678:bipolar_noukb	<0.8	not_MHC	UKB	cis_only	yes_in_secondary	no_fdr_sensitivity	no_fdr_sensitivity	>7.392076e-06	not_applicable	not_applicable	Not_qualifying_for_tier
9046	1655	rs9376267	Wald ratio	1	0.024223	0.348293	1.02298	0.975546	1.07272	TRUE	1.92487e-114	TRUE	NA	NA	NA	NA	NA	NA	IFNGR1	OID20678	ENSG00000027697	C	depression_Als_noukb_included	rs9376267:IFNGR1:ENSG00000027697:OID20678:depression_Als_noukb_included	<0.8	not_MHC	UKB	cis_only	yes_in_secondary	no_fdr_sensitivity	no_fdr_sensitivity	>7.392076e-06	not_applicable	not_applicable	Not_qualifying_for_tier
4968	2245	rs8176672,rs9376267	Inverse variance weighted	2	0.0294784	0.974915	1.00093	0.944735	1.06046	TRUE	3.00133e-231	TRUE	2.56867	1	0.108999	NA	NA	NA	IFNGR1	OID20678	ENSG00000027697	T,C	anxiety_pgc_2026	IFNGR1:ENSG00000027697:OID20678:anxiety_pgc_2026	<0.8	not_MHC	UKB	cis_trans	IVW	0.998969	not_pass	>7.392076e-06	not_applicable	pass	Not_qualifying_for_tier
4969	2246	rs8176672,rs9376267	Inverse variance weighted	2	0.0371862	0.0414088	0.926966	0.861808	0.997051	TRUE	3.72583e-212	TRUE	0.0532815	1	0.817448	NA	NA	NA	IFNGR1	OID20678	ENSG00000027697	T,C	bipolar	IFNGR1:ENSG00000027697:OID20678:bipolar	<0.8	not_MHC	UKB	cis_trans	IVW	0.378833	not_pass	>7.392076e-06	not_applicable	pass	Not_qualifying_for_tier
4972	2249	rs8176672,rs9376267	Inverse variance weighted	2	0.0133123	0.988509	1.00019	0.974432	1.02663	TRUE	8.20768e-236	TRUE	1.16899	1	0.279609	NA	NA	NA	IFNGR1	OID20678	ENSG00000027697	T,C	depression_Als_ukb_included	IFNGR1:ENSG00000027697:OID20678:depression_Als_ukb_included	<0.8	not_MHC	UKB	cis_trans	IVW	0.998969	not_pass	>7.392076e-06	not_applicable	pass	Not_qualifying_for_tier
4973	2250	rs8176672,rs9376267	Inverse variance weighted	2	0.0331965	0.295412	0.965862	0.905019	1.0308	TRUE	6.63245e-190	TRUE	0.00701262	1	0.933262	NA	NA	NA	IFNGR1	OID20678	ENSG00000027697	T,C	schizophrenia	IFNGR1:ENSG00000027697:OID20678:schizophrenia	<0.8	not_MHC	UKB	cis_trans	IVW	0.811755	not_pass	>7.392076e-06	not_applicable	pass	Not_qualifying_for_tier
9043	1652	rs9376267	Wald ratio	1	0.0271996	0.252576	0.96936	0.919035	1.02244	TRUE	2.13913e-115	TRUE	NA	NA	NA	NA	NA	NA	IFNGR1	OID20678	ENSG00000027697	C	anxiety_pgc_2026	rs9376267:IFNGR1:ENSG00000027697:OID20678:anxiety_pgc_2026	<0.8	not_MHC	UKB	cis_only	yes_in_secondary	0.767667	not_pass	>7.392076e-06	not_applicable	not_applicable	Not_qualifying_for_tier
9044	1653	rs9376267	Wald ratio	1	0.0544088	0.220325	0.935488	0.840861	1.04076	TRUE	7.93253e-110	TRUE	NA	NA	NA	NA	NA	NA	IFNGR1	OID20678	ENSG00000027697	C	bipolar	rs9376267:IFNGR1:ENSG00000027697:OID20678:bipolar	<0.8	not_MHC	UKB	cis_only	yes_in_secondary	0.737792	not_pass	>7.392076e-06	not_applicable	not_applicable	Not_qualifying_for_tier
9047	1656	rs9376267	Wald ratio	1	0.0182871	0.418448	1.01491	0.979174	1.05194	TRUE	5.43124e-117	TRUE	NA	NA	NA	NA	NA	NA	IFNGR1	OID20678	ENSG00000027697	C	depression_Als_ukb_included	rs9376267:IFNGR1:ENSG00000027697:OID20678:depression_Als_ukb_included	<0.8	not_MHC	UKB	cis_only	yes_in_secondary	0.89486	not_pass	>7.392076e-06	not_applicable	not_applicable	Not_qualifying_for_tier
9048	1657	rs9376267	Wald ratio	1	0.0499073	0.526423	0.968879	0.878593	1.06844	TRUE	6.75408e-95	TRUE	NA	NA	NA	NA	NA	NA	IFNGR1	OID20678	ENSG00000027697	C	schizophrenia	rs9376267:IFNGR1:ENSG00000027697:OID20678:schizophrenia	<0.8	not_MHC	UKB	cis_only	yes_in_secondary	0.937206	not_pass	>7.392076e-06	not_applicable	not_applicable	Not_qualifying_for_tier
1302	1302	rs118032403,rs74935361,rs999261	Inverse variance weighted	3	0.0193623	0.954026	0.998884	0.961687	1.03752	TRUE	0	TRUE	0.259038	2	0.878518	0.00418557	0.0225093	0.882959	IFNGR2	OID20941	ENSG00000159128	C,C,C	bipolar_noukb	IFNGR2:ENSG00000159128:OID20941:bipolar_noukb	<0.8	not_MHC	UKB	cis_only	IVW	no_fdr_sensitivity	no_fdr_sensitivity	>7.392076e-06	pass	pass	Not_qualifying_for_tier
1303	1303	rs74935361,rs999261	Inverse variance weighted	2	0.00954799	0.691093	1.0038	0.985191	1.02276	TRUE	0	TRUE	0.143735	1	0.704596	NA	NA	NA	IFNGR2	OID20941	ENSG00000159128	C,C	depression_Als_noukb_included	IFNGR2:ENSG00000159128:OID20941:depression_Als_noukb_included	>=0.8	not_MHC	UKB	cis_only	IVW	no_fdr_sensitivity	no_fdr_sensitivity	>7.392076e-06	not_applicable	pass	Not_qualifying_for_tier
1300	1300	rs118032403,rs74935361,rs999261	Inverse variance weighted	3	0.00977748	0.682006	0.996002	0.977096	1.01527	TRUE	0	TRUE	0.0559751	2	0.9724	0.00268548	0.0114951	0.853893	IFNGR2	OID20941	ENSG00000159128	C,C,C	anxiety_pgc_2026	IFNGR2:ENSG00000159128:OID20941:anxiety_pgc_2026	<0.8	not_MHC	UKB	cis_only	IVW	0.976379	not_pass	>7.392076e-06	pass	pass	Not_qualifying_for_tier
1301	1301	rs118032403,rs74935361,rs999261	Inverse variance weighted	3	0.0189999	0.94299	0.998642	0.962137	1.03653	TRUE	0	TRUE	0.0991635	2	0.951627	0.00555523	0.0221905	0.843836	IFNGR2	OID20941	ENSG00000159128	C,C,C	bipolar	IFNGR2:ENSG00000159128:OID20941:bipolar	<0.8	not_MHC	UKB	cis_only	IVW	0.997893	not_pass	>7.392076e-06	pass	pass	Not_qualifying_for_tier
1304	1304	rs118032403,rs74935361,rs999261	Inverse variance weighted	3	0.00632363	0.73162	0.997834	0.985542	1.01028	TRUE	0	TRUE	0.077124	2	0.962172	0.000417612	0.00745704	0.964385	IFNGR2	OID20941	ENSG00000159128	C,C,C	depression_Als_ukb_included	IFNGR2:ENSG00000159128:OID20941:depression_Als_ukb_included	<0.8	not_MHC	UKB	cis_only	IVW	0.983432	not_pass	>7.392076e-06	pass	pass	Not_qualifying_for_tier
1305	1305	rs118032403,rs74935361,rs999261	Inverse variance weighted	3	0.0172956	0.0523892	1.03412	0.999653	1.06978	TRUE	0	TRUE	0.757031	2	0.684877	-0.0146082	0.0202394	0.601993	IFNGR2	OID20941	ENSG00000159128	C,C,C	schizophrenia	IFNGR2:ENSG00000159128:OID20941:schizophrenia	<0.8	not_MHC	UKB	cis_only	IVW	0.424715	not_pass	>7.392076e-06	pass	pass	Not_qualifying_for_tier
4976	2253	rs3775291,rs78456138	Inverse variance weighted	2	0.114214	0.0810498	1.2205	0.975702	1.52672	TRUE	3.54759e-51	TRUE	2.04698	1	0.152508	NA	NA	NA	IFNL1	OID20795	ENSG00000182393	T,T	bipolar_noukb	IFNL1:ENSG00000182393:OID20795:bipolar_noukb	<0.8	not_MHC	UKB	cis_trans	IVW	no_fdr_sensitivity	no_fdr_sensitivity	>7.392076e-06	not_applicable	pass	Not_qualifying_for_tier
4977	2254	rs3775291,rs78456138	Inverse variance weighted	2	0.0695103	0.176049	1.09861	0.958686	1.25896	TRUE	1.80309e-54	TRUE	3.98577	1	0.0458862	NA	NA	NA	IFNL1	OID20795	ENSG00000182393	T,T	depression_Als_noukb_included	IFNL1:ENSG00000182393:OID20795:depression_Als_noukb_included	<0.8	not_MHC	UKB	cis_trans	IVW	no_fdr_sensitivity	no_fdr_sensitivity	>7.392076e-06	not_applicable	not_pass	Not_qualifying_for_tier
4974	2251	rs3775291,rs78456138	Inverse variance weighted	2	0.0891483	0.199475	1.12118	0.941436	1.33524	TRUE	7.71999e-55	TRUE	4.70399	1	0.0300927	NA	NA	NA	IFNL1	OID20795	ENSG00000182393	T,T	anxiety_pgc_2026	IFNL1:ENSG00000182393:OID20795:anxiety_pgc_2026	<0.8	not_MHC	UKB	cis_trans	IVW	0.713857	not_pass	>7.392076e-06	not_applicable	not_pass	Not_qualifying_for_tier
4975	2252	rs3775291,rs78456138	Inverse variance weighted	2	0.103733	0.0451024	1.23103	1.00454	1.50858	TRUE	1.83738e-51	TRUE	1.72409	1	0.189168	NA	NA	NA	IFNL1	OID20795	ENSG00000182393	T,T	bipolar	IFNL1:ENSG00000182393:OID20795:bipolar	<0.8	not_MHC	UKB	cis_trans	IVW	0.396243	not_pass	>7.392076e-06	not_applicable	pass	Not_qualifying_for_tier
4978	2255	rs3775291,rs78456138	Inverse variance weighted	2	0.0563806	0.249402	1.06709	0.955456	1.19178	TRUE	2.49145e-56	TRUE	4.83071	1	0.0279572	NA	NA	NA	IFNL1	OID20795	ENSG00000182393	T,T	depression_Als_ukb_included	IFNL1:ENSG00000182393:OID20795:depression_Als_ukb_included	<0.8	not_MHC	UKB	cis_trans	IVW	0.764572	not_pass	>7.392076e-06	not_applicable	not_pass	Not_qualifying_for_tier
4979	2256	rs3775291,rs78456138	Inverse variance weighted	2	0.16708	0.593565	1.09326	0.787959	1.51686	TRUE	5.96868e-43	TRUE	5.13403	1	0.0234612	NA	NA	NA	IFNL1	OID20795	ENSG00000182393	T,T	schizophrenia	IFNL1:ENSG00000182393:OID20795:schizophrenia	<0.8	not_MHC	UKB	cis_trans	IVW	0.959168	not_pass	>7.392076e-06	not_applicable	not_pass	Not_qualifying_for_tier
4982	2259	rs12751091,rs1801689	Inverse variance weighted	2	0.0797925	0.194749	0.901709	0.771162	1.05436	TRUE	2.39618e-61	TRUE	0.247583	1	0.618782	NA	NA	NA	IFNLR1	OID20506	ENSG00000185436	C,T	bipolar_noukb	IFNLR1:ENSG00000185436:OID20506:bipolar_noukb	<0.8	not_MHC	UKB	cis_trans	IVW	no_fdr_sensitivity	no_fdr_sensitivity	>7.392076e-06	not_applicable	pass	Not_qualifying_for_tier
4983	2260	rs12751091,rs1801689	Inverse variance weighted	2	0.0358539	0.922439	0.996515	0.92889	1.06906	TRUE	1.14796e-66	TRUE	0.0653385	1	0.798249	NA	NA	NA	IFNLR1	OID20506	ENSG00000185436	C,T	depression_Als_noukb_included	IFNLR1:ENSG00000185436:OID20506:depression_Als_noukb_included	<0.8	not_MHC	UKB	cis_trans	IVW	no_fdr_sensitivity	no_fdr_sensitivity	>7.392076e-06	not_applicable	pass	Not_qualifying_for_tier
9051	1660	rs12751091	Wald ratio	1	0.0982715	0.445065	0.9277	0.765169	1.12476	TRUE	3.96507e-40	TRUE	NA	NA	NA	NA	NA	NA	IFNLR1	OID20506	ENSG00000185436	C	bipolar_noukb	rs12751091:IFNLR1:ENSG00000185436:OID20506:bipolar_noukb	<0.8	not_MHC	UKB	cis_only	yes_in_secondary	no_fdr_sensitivity	no_fdr_sensitivity	>7.392076e-06	not_applicable	not_applicable	Not_qualifying_for_tier
9052	1661	rs12751091	Wald ratio	1	0.0461786	0.931888	1.00395	0.917078	1.09906	TRUE	3.9357e-43	TRUE	NA	NA	NA	NA	NA	NA	IFNLR1	OID20506	ENSG00000185436	C	depression_Als_noukb_included	rs12751091:IFNLR1:ENSG00000185436:OID20506:depression_Als_noukb_included	<0.8	not_MHC	UKB	cis_only	yes_in_secondary	no_fdr_sensitivity	no_fdr_sensitivity	>7.392076e-06	not_applicable	not_applicable	Not_qualifying_for_tier
4980	2257	rs12751091,rs1801689	Inverse variance weighted	2	0.0414147	0.285673	1.04521	0.963719	1.13359	TRUE	2.84562e-65	TRUE	0.253227	1	0.614812	NA	NA	NA	IFNLR1	OID20506	ENSG00000185436	C,T	anxiety_pgc_2026	IFNLR1:ENSG00000185436:OID20506:anxiety_pgc_2026	<0.8	not_MHC	UKB	cis_trans	IVW	0.803418	not_pass	>7.392076e-06	not_applicable	pass	Not_qualifying_for_tier
4981	2258	rs12751091,rs1801689	Inverse variance weighted	2	0.0787869	0.222174	0.9083	0.778331	1.05997	TRUE	2.28947e-62	TRUE	0.402434	1	0.525835	NA	NA	NA	IFNLR1	OID20506	ENSG00000185436	C,T	bipolar	IFNLR1:ENSG00000185436:OID20506:bipolar	<0.8	not_MHC	UKB	cis_trans	IVW	0.740901	not_pass	>7.392076e-06	not_applicable	pass	Not_qualifying_for_tier
4984	2261	rs12751091,rs1801689	Inverse variance weighted	2	0.0256515	0.510595	1.01702	0.967151	1.06946	TRUE	2.55412e-67	TRUE	0.0257655	1	0.872474	NA	NA	NA	IFNLR1	OID20506	ENSG00000185436	C,T	depression_Als_ukb_included	IFNLR1:ENSG00000185436:OID20506:depression_Als_ukb_included	<0.8	not_MHC	UKB	cis_trans	IVW	0.931956	not_pass	>7.392076e-06	not_applicable	pass	Not_qualifying_for_tier
4985	2262	rs12751091,rs1801689	Inverse variance weighted	2	0.0713962	0.115633	0.893747	0.777035	1.02799	TRUE	1.58326e-51	TRUE	0.000102764	1	0.991912	NA	NA	NA	IFNLR1	OID20506	ENSG00000185436	C,T	schizophrenia	IFNLR1:ENSG00000185436:OID20506:schizophrenia	<0.8	not_MHC	UKB	cis_trans	IVW	0.597773	not_pass	>7.392076e-06	not_applicable	pass	Not_qualifying_for_tier
9049	1658	rs12751091	Wald ratio	1	0.0525948	0.595043	1.02835	0.927623	1.14002	TRUE	8.14256e-43	TRUE	NA	NA	NA	NA	NA	NA	IFNLR1	OID20506	ENSG00000185436	C	anxiety_pgc_2026	rs12751091:IFNLR1:ENSG00000185436:OID20506:anxiety_pgc_2026	<0.8	not_MHC	UKB	cis_only	yes_in_secondary	0.959782	not_pass	>7.392076e-06	not_applicable	not_applicable	Not_qualifying_for_tier
9050	1659	rs12751091	Wald ratio	1	0.097007	0.533211	0.941344	0.778349	1.13847	TRUE	5.84605e-41	TRUE	NA	NA	NA	NA	NA	NA	IFNLR1	OID20506	ENSG00000185436	C	bipolar	rs12751091:IFNLR1:ENSG00000185436:OID20506:bipolar	<0.8	not_MHC	UKB	cis_only	yes_in_secondary	0.939066	not_pass	>7.392076e-06	not_applicable	not_applicable	Not_qualifying_for_tier
9053	1662	rs12751091	Wald ratio	1	0.0325211	0.674222	1.01376	0.951162	1.08049	TRUE	1.73192e-43	TRUE	NA	NA	NA	NA	NA	NA	IFNLR1	OID20506	ENSG00000185436	C	depression_Als_ukb_included	rs12751091:IFNLR1:ENSG00000185436:OID20506:depression_Als_ukb_included	<0.8	not_MHC	UKB	cis_only	yes_in_secondary	0.974872	not_pass	>7.392076e-06	not_applicable	not_applicable	Not_qualifying_for_tier
9054	1663	rs12751091	Wald ratio	1	0.0890625	0.20939	0.894227	0.750994	1.06478	TRUE	2.56524e-33	TRUE	NA	NA	NA	NA	NA	NA	IFNLR1	OID20506	ENSG00000185436	C	schizophrenia	rs12751091:IFNLR1:ENSG00000185436:OID20506:schizophrenia	<0.8	not_MHC	UKB	cis_only	yes_in_secondary	0.725008	not_pass	>7.392076e-06	not_applicable	not_applicable	Not_qualifying_for_tier
11564	649	rs1395319	Wald ratio	1	0.200822	0.213393	1.28387	0.866122	1.90311	TRUE	2.90179e-08	TRUE	NA	NA	NA	NA	NA	NA	IFT20	OID30962	ENSG00000109083	T	bipolar_noukb	rs1395319:IFT20:ENSG00000109083:OID30962:bipolar_noukb	<0.8	not_MHC	UKB	cis_trans	no_unique	no_fdr_sensitivity	no_fdr_sensitivity	>7.392076e-06	not_applicable	not_applicable	Not_qualifying_for_tier
11565	650	rs1395319	Wald ratio	1	0.0866177	0.837942	1.01787	0.858941	1.20621	TRUE	1.75592e-09	TRUE	NA	NA	NA	NA	NA	NA	IFT20	OID30962	ENSG00000109083	T	depression_Als_noukb_included	rs1395319:IFT20:ENSG00000109083:OID30962:depression_Als_noukb_included	<0.8	not_MHC	UKB	cis_trans	no_unique	no_fdr_sensitivity	no_fdr_sensitivity	>7.392076e-06	not_applicable	not_applicable	Not_qualifying_for_tier
11562	647	rs1395319	Wald ratio	1	0.107859	0.112427	1.18674	0.960606	1.46612	TRUE	1.05235e-08	TRUE	NA	NA	NA	NA	NA	NA	IFT20	OID30962	ENSG00000109083	T	anxiety_pgc_2026	rs1395319:IFT20:ENSG00000109083:OID30962:anxiety_pgc_2026	<0.8	not_MHC	UKB	cis_trans	no_unique	0.594438	not_pass	>7.392076e-06	not_applicable	not_applicable	Not_qualifying_for_tier
11563	648	rs1395319	Wald ratio	1	0.198702	0.219641	1.27622	0.864544	1.88393	TRUE	1.87932e-08	TRUE	NA	NA	NA	NA	NA	NA	IFT20	OID30962	ENSG00000109083	T	bipolar	rs1395319:IFT20:ENSG00000109083:OID30962:bipolar	<0.8	not_MHC	UKB	cis_trans	no_unique	0.737536	not_pass	>7.392076e-06	not_applicable	not_applicable	Not_qualifying_for_tier
11566	651	rs1395319	Wald ratio	1	0.0650052	0.762256	0.980527	0.863229	1.11376	TRUE	1.35618e-09	TRUE	NA	NA	NA	NA	NA	NA	IFT20	OID30962	ENSG00000109083	T	depression_Als_ukb_included	rs1395319:IFT20:ENSG00000109083:OID30962:depression_Als_ukb_included	<0.8	not_MHC	UKB	cis_trans	no_unique	0.98793	not_pass	>7.392076e-06	not_applicable	not_applicable	Not_qualifying_for_tier
11567	652	rs1395319	Wald ratio	1	0.181249	0.334011	1.19136	0.835145	1.69952	TRUE	3.24747e-07	TRUE	NA	NA	NA	NA	NA	NA	IFT20	OID30962	ENSG00000109083	T	schizophrenia	rs1395319:IFT20:ENSG00000109083:OID30962:schizophrenia	<0.8	not_MHC	UKB	cis_trans	no_unique	0.846451	not_pass	>7.392076e-06	not_applicable	not_applicable	Not_qualifying_for_tier
1308	1308	rs75416779,rs8036706	Inverse variance weighted	2	0.0319067	0.199161	1.04182	0.97866	1.10905	TRUE	0	TRUE	1.05361	1	0.304676	NA	NA	NA	IGDCC4	OID30402	ENSG00000103742	C,C	bipolar_noukb	IGDCC4:ENSG00000103742:OID30402:bipolar_noukb	<0.8	not_MHC	UKB	cis_only	IVW	no_fdr_sensitivity	no_fdr_sensitivity	>7.392076e-06	not_applicable	pass	Not_qualifying_for_tier
9055	1664	rs75416779	Wald ratio	1	0.0188519	0.592764	0.989968	0.954057	1.02723	TRUE	1.47939e-190	TRUE	NA	NA	NA	NA	NA	NA	IGDCC4	OID30402	ENSG00000103742	C	depression_Als_noukb_included	rs75416779:IGDCC4:ENSG00000103742:OID30402:depression_Als_noukb_included	<0.8	not_MHC	UKB	cis_only	no_unique	no_fdr_sensitivity	no_fdr_sensitivity	>7.392076e-06	not_applicable	not_applicable	Not_qualifying_for_tier
1306	1306	rs75416779,rs8036706	Inverse variance weighted	2	0.0222174	0.135064	1.03376	0.989709	1.07977	TRUE	0	TRUE	1.98145	1	0.159238	NA	NA	NA	IGDCC4	OID30402	ENSG00000103742	C,C	anxiety_pgc_2026	IGDCC4:ENSG00000103742:OID30402:anxiety_pgc_2026	<0.8	not_MHC	UKB	cis_only	IVW	0.633494	not_pass	>7.392076e-06	not_applicable	pass	Not_qualifying_for_tier
1307	1307	rs75416779,rs8036706	Inverse variance weighted	2	0.0307848	0.172201	1.04292	0.981855	1.10779	TRUE	0	TRUE	1.01336	1	0.314099	NA	NA	NA	IGDCC4	OID30402	ENSG00000103742	C,C	bipolar	IGDCC4:ENSG00000103742:OID30402:bipolar	<0.8	not_MHC	UKB	cis_only	IVW	0.675924	not_pass	>7.392076e-06	not_applicable	pass	Not_qualifying_for_tier
1309	1309	rs75416779,rs8036706	Inverse variance weighted	2	0.0106136	0.886363	1.00152	0.980899	1.02257	TRUE	0	TRUE	0.0393913	1	0.842676	NA	NA	NA	IGDCC4	OID30402	ENSG00000103742	C,C	depression_Als_ukb_included	IGDCC4:ENSG00000103742:OID30402:depression_Als_ukb_included	<0.8	not_MHC	UKB	cis_only	IVW	0.995541	not_pass	>7.392076e-06	not_applicable	pass	Not_qualifying_for_tier
1310	1310	rs75416779,rs8036706	Inverse variance weighted	2	0.0359969	0.537278	0.978037	0.911411	1.04953	TRUE	0	TRUE	1.57609	1	0.209324	NA	NA	NA	IGDCC4	OID30402	ENSG00000103742	C,C	schizophrenia	IGDCC4:ENSG00000103742:OID30402:schizophrenia	<0.8	not_MHC	UKB	cis_only	IVW	0.94081	not_pass	>7.392076e-06	not_applicable	pass	Not_qualifying_for_tier
4988	2265	rs2519093,rs35115159	Inverse variance weighted	2	0.0743877	0.671614	1.03204	0.892022	1.19403	TRUE	1.13393e-207	TRUE	9.56719	1	0.00198085	NA	NA	NA	IGF1R	OID21274	ENSG00000140443	T,C	bipolar_noukb	IGF1R:ENSG00000140443:OID21274:bipolar_noukb	<0.8	not_MHC	UKB	cis_trans	IVW	no_fdr_sensitivity	no_fdr_sensitivity	>7.392076e-06	not_applicable	not_pass	Not_qualifying_for_tier
4989	2266	rs2519093,rs35115159	Inverse variance weighted	2	0.0104379	0.319887	1.01044	0.989975	1.03132	TRUE	8.42873e-236	TRUE	0.0221772	1	0.881617	NA	NA	NA	IGF1R	OID21274	ENSG00000140443	T,C	depression_Als_noukb_included	IGF1R:ENSG00000140443:OID21274:depression_Als_noukb_included	<0.8	not_MHC	UKB	cis_trans	IVW	no_fdr_sensitivity	no_fdr_sensitivity	>7.392076e-06	not_applicable	pass	Not_qualifying_for_tier
9058	1667	rs35115159	Wald ratio	1	0.0908312	0.00112808	1.34419	1.12497	1.60612	TRUE	2.76977e-39	TRUE	NA	NA	NA	NA	NA	NA	IGF1R	OID21274	ENSG00000140443	C	bipolar_noukb	rs35115159:IGF1R:ENSG00000140443:OID21274:bipolar_noukb	<0.8	not_MHC	UKB	cis_only	yes_in_secondary	no_fdr_sensitivity	no_fdr_sensitivity	>7.392076e-06	not_applicable	not_applicable	Not_qualifying_for_tier
9059	1668	rs35115159	Wald ratio	1	0.0400582	0.908116	1.00463	0.928773	1.08669	TRUE	7.87985e-47	TRUE	NA	NA	NA	NA	NA	NA	IGF1R	OID21274	ENSG00000140443	C	depression_Als_noukb_included	rs35115159:IGF1R:ENSG00000140443:OID21274:depression_Als_noukb_included	<0.8	not_MHC	UKB	cis_only	yes_in_secondary	no_fdr_sensitivity	no_fdr_sensitivity	>7.392076e-06	not_applicable	not_applicable	Not_qualifying_for_tier
4986	2263	rs2519093,rs35115159	Inverse variance weighted	2	0.01243	0.730812	0.995733	0.971767	1.02029	TRUE	7.15428e-238	TRUE	0.342414	1	0.558439	NA	NA	NA	IGF1R	OID21274	ENSG00000140443	T,C	anxiety_pgc_2026	IGF1R:ENSG00000140443:OID21274:anxiety_pgc_2026	<0.8	not_MHC	UKB	cis_trans	IVW	0.983432	not_pass	>7.392076e-06	not_applicable	pass	Not_qualifying_for_tier
4987	2264	rs2519093,rs35115159	Inverse variance weighted	2	0.0738441	0.650362	1.03404	0.894703	1.19507	TRUE	1.81283e-213	TRUE	9.42763	1	0.0021374	NA	NA	NA	IGF1R	OID21274	ENSG00000140443	T,C	bipolar	IGF1R:ENSG00000140443:OID21274:bipolar	<0.8	not_MHC	UKB	cis_trans	IVW	0.968961	not_pass	>7.392076e-06	not_applicable	not_pass	Not_qualifying_for_tier
4990	2267	rs2519093,rs35115159	Inverse variance weighted	2	0.00803122	0.123185	1.01246	0.996645	1.02852	TRUE	6.32845e-239	TRUE	0.0551564	1	0.814322	NA	NA	NA	IGF1R	OID21274	ENSG00000140443	T,C	depression_Als_ukb_included	IGF1R:ENSG00000140443:OID21274:depression_Als_ukb_included	<0.8	not_MHC	UKB	cis_trans	IVW	0.618265	not_pass	>7.392076e-06	not_applicable	pass	Not_qualifying_for_tier
4991	2268	rs2519093,rs35115159	Inverse variance weighted	2	0.0218377	0.376381	1.01951	0.976789	1.06409	TRUE	2.45193e-193	TRUE	0.469087	1	0.493408	NA	NA	NA	IGF1R	OID21274	ENSG00000140443	T,C	schizophrenia	IGF1R:ENSG00000140443:OID21274:schizophrenia	<0.8	not_MHC	UKB	cis_trans	IVW	0.87273	not_pass	>7.392076e-06	not_applicable	pass	Not_qualifying_for_tier
9056	1665	rs35115159	Wald ratio	1	0.0470364	0.512622	0.969672	0.884274	1.06332	TRUE	1.75789e-46	TRUE	NA	NA	NA	NA	NA	NA	IGF1R	OID21274	ENSG00000140443	C	anxiety_pgc_2026	rs35115159:IGF1R:ENSG00000140443:OID21274:anxiety_pgc_2026	<0.8	not_MHC	UKB	cis_only	yes_in_secondary	0.93414	not_pass	>7.392076e-06	not_applicable	not_applicable	Not_qualifying_for_tier
9057	1666	rs35115159	Wald ratio	1	0.0908312	0.00112808	1.34419	1.12497	1.60612	TRUE	3.55673e-40	TRUE	NA	NA	NA	NA	NA	NA	IGF1R	OID21274	ENSG00000140443	C	bipolar	rs35115159:IGF1R:ENSG00000140443:OID21274:bipolar	<0.8	not_MHC	UKB	cis_only	yes_in_secondary	0.064955	not_pass	>7.392076e-06	not_applicable	not_applicable	Not_qualifying_for_tier
9060	1669	rs35115159	Wald ratio	1	0.0308153	0.861041	1.00541	0.946482	1.068	TRUE	1.46346e-47	TRUE	NA	NA	NA	NA	NA	NA	IGF1R	OID21274	ENSG00000140443	C	depression_Als_ukb_included	rs35115159:IGF1R:ENSG00000140443:OID21274:depression_Als_ukb_included	<0.8	not_MHC	UKB	cis_only	yes_in_secondary	0.995541	not_pass	>7.392076e-06	not_applicable	not_applicable	Not_qualifying_for_tier
9061	1670	rs35115159	Wald ratio	1	0.0818056	0.370762	1.07597	0.916568	1.26309	TRUE	2.9609e-37	TRUE	NA	NA	NA	NA	NA	NA	IGF1R	OID21274	ENSG00000140443	C	schizophrenia	rs35115159:IGF1R:ENSG00000140443:OID21274:schizophrenia	<0.8	not_MHC	UKB	cis_only	yes_in_secondary	0.869607	not_pass	>7.392076e-06	not_applicable	not_applicable	Not_qualifying_for_tier
1313	1313	rs10945639,rs79669113,rs9295123	Inverse variance weighted	3	0.035146	0.216897	1.04435	0.974835	1.11883	TRUE	0	TRUE	3.18342	2	0.203577	-0.0190478	0.0454801	0.747503	IGF2R	OID21146	ENSG00000197081	C,C,C	bipolar_noukb	IGF2R:ENSG00000197081:OID21146:bipolar_noukb	<0.8	not_MHC	UKB	cis_only	IVW	no_fdr_sensitivity	no_fdr_sensitivity	>7.392076e-06	pass	pass	Not_qualifying_for_tier
1314	1314	rs10945639,rs79669113,rs9295123	Inverse variance weighted	3	0.0132042	0.646443	0.993961	0.968567	1.02002	TRUE	0	TRUE	0.66741	2	0.716265	0.0105798	0.0129928	0.564942	IGF2R	OID21146	ENSG00000197081	C,C,C	depression_Als_noukb_included	IGF2R:ENSG00000197081:OID21146:depression_Als_noukb_included	<0.8	not_MHC	UKB	cis_only	IVW	no_fdr_sensitivity	no_fdr_sensitivity	>7.392076e-06	pass	pass	Not_qualifying_for_tier
1311	1311	rs10945639,rs79669113,rs9295123	Inverse variance weighted	3	0.0146505	0.365249	1.01335	0.984668	1.04287	TRUE	0	TRUE	0.749123	2	0.687591	0.012326	0.0144808	0.551063	IGF2R	OID21146	ENSG00000197081	C,C,C	anxiety_pgc_2026	IGF2R:ENSG00000197081:OID21146:anxiety_pgc_2026	<0.8	not_MHC	UKB	cis_only	IVW	0.868291	not_pass	>7.392076e-06	pass	pass	Not_qualifying_for_tier
1312	1312	rs10945639,rs79669113,rs9295123	Inverse variance weighted	3	0.032246	0.176185	1.04458	0.980604	1.11273	TRUE	0	TRUE	2.71533	2	0.257261	-0.0217308	0.0395525	0.680165	IGF2R	OID21146	ENSG00000197081	C,C,C	bipolar	IGF2R:ENSG00000197081:OID21146:bipolar	<0.8	not_MHC	UKB	cis_only	IVW	0.682082	not_pass	>7.392076e-06	pass	pass	Not_qualifying_for_tier
1315	1315	rs10945639,rs79669113,rs9295123	Inverse variance weighted	3	0.00945137	0.794502	1.00246	0.984065	1.02121	TRUE	0	TRUE	0.82626	2	0.661576	0.00175244	0.00923172	0.880573	IGF2R	OID21146	ENSG00000197081	C,C,C	depression_Als_ukb_included	IGF2R:ENSG00000197081:OID21146:depression_Als_ukb_included	<0.8	not_MHC	UKB	cis_only	IVW	0.995541	not_pass	>7.392076e-06	pass	pass	Not_qualifying_for_tier
1316	1316	rs10945639,rs79669113,rs9295123	Inverse variance weighted	3	0.0323239	0.957034	1.00174	0.940246	1.06726	TRUE	0	TRUE	3.3295	2	0.189238	-0.000355496	0.0447509	0.994943	IGF2R	OID21146	ENSG00000197081	C,C,C	schizophrenia	IGF2R:ENSG00000197081:OID21146:schizophrenia	<0.8	not_MHC	UKB	cis_only	IVW	0.997893	not_pass	>7.392076e-06	pass	pass	Not_qualifying_for_tier
4994	2271	rs1260326,rs12740374,rs3828998	Inverse variance weighted	3	0.181289	0.376205	1.17401	0.822915	1.6749	TRUE	1.15187e-39	TRUE	9.07406	2	0.0107052	-0.0412234	0.0653992	0.641948	IGFBP1	OID20246	ENSG00000146678	T,T,C	bipolar_noukb	IGFBP1:ENSG00000146678:OID20246:bipolar_noukb	<0.8	not_MHC	UKB	cis_trans	IVW	no_fdr_sensitivity	no_fdr_sensitivity	>7.392076e-06	pass	not_pass	Not_qualifying_for_tier
4995	2272	rs1260326,rs12740374,rs3828998	Inverse variance weighted	3	0.0781272	0.451648	1.06057	0.909987	1.23607	TRUE	1.40801e-43	TRUE	8.58991	2	0.0136372	-0.00184312	0.0334949	0.965004	IGFBP1	OID20246	ENSG00000146678	T,T,C	depression_Als_noukb_included	IGFBP1:ENSG00000146678:OID20246:depression_Als_noukb_included	<0.8	not_MHC	UKB	cis_trans	IVW	no_fdr_sensitivity	no_fdr_sensitivity	>7.392076e-06	pass	not_pass	Not_qualifying_for_tier
9064	1673	rs3828998	Wald ratio	1	0.206306	0.843043	0.959974	0.64069	1.43837	TRUE	5.35434e-09	TRUE	NA	NA	NA	NA	NA	NA	IGFBP1	OID20246	ENSG00000146678	C	bipolar_noukb	rs3828998:IGFBP1:ENSG00000146678:OID20246:bipolar_noukb	<0.8	not_MHC	UKB	cis_only	yes_in_secondary	no_fdr_sensitivity	no_fdr_sensitivity	>7.392076e-06	not_applicable	not_applicable	Not_qualifying_for_tier
9065	1674	rs3828998	Wald ratio	1	0.0935113	0.334551	1.09443	0.911153	1.31458	TRUE	6.37987e-09	TRUE	NA	NA	NA	NA	NA	NA	IGFBP1	OID20246	ENSG00000146678	C	depression_Als_noukb_included	rs3828998:IGFBP1:ENSG00000146678:OID20246:depression_Als_noukb_included	<0.8	not_MHC	UKB	cis_only	yes_in_secondary	no_fdr_sensitivity	no_fdr_sensitivity	>7.392076e-06	not_applicable	not_applicable	Not_qualifying_for_tier
4992	2269	rs1260326,rs12740374,rs3828998	Inverse variance weighted	3	0.0430494	0.205586	1.056	0.970557	1.14897	TRUE	1.53016e-46	TRUE	0.79028	2	0.673586	-0.00691036	0.0132628	0.694212	IGFBP1	OID20246	ENSG00000146678	T,T,C	anxiety_pgc_2026	IGFBP1:ENSG00000146678:OID20246:anxiety_pgc_2026	<0.8	not_MHC	UKB	cis_trans	IVW	0.720607	not_pass	>7.392076e-06	pass	pass	Not_qualifying_for_tier
4993	2270	rs1260326,rs12740374,rs3828998	Inverse variance weighted	3	0.180026	0.359068	1.17952	0.828829	1.6786	TRUE	1.27659e-40	TRUE	9.03651	2	0.010908	-0.0401024	0.0657325	0.651259	IGFBP1	OID20246	ENSG00000146678	T,T,C	bipolar	IGFBP1:ENSG00000146678:OID20246:bipolar	<0.8	not_MHC	UKB	cis_trans	IVW	0.865526	not_pass	>7.392076e-06	pass	not_pass	Not_qualifying_for_tier
4996	2273	rs1260326,rs12740374,rs3828998	Inverse variance weighted	3	0.0436496	0.161529	1.06301	0.97585	1.15796	TRUE	1.94173e-45	TRUE	4.57774	2	0.101381	-0.00283911	0.0185513	0.903321	IGFBP1	OID20246	ENSG00000146678	T,T,C	depression_Als_ukb_included	IGFBP1:ENSG00000146678:OID20246:depression_Als_ukb_included	<0.8	not_MHC	UKB	cis_trans	IVW	0.659651	not_pass	>7.392076e-06	pass	pass	Not_qualifying_for_tier
4997	2274	rs1260326,rs12740374,rs3828998	Inverse variance weighted	3	0.099697	0.616789	0.951335	0.782474	1.15664	TRUE	2.09117e-35	TRUE	3.31777	2	0.190352	0.0183145	0.0387411	0.718866	IGFBP1	OID20246	ENSG00000146678	T,T,C	schizophrenia	IGFBP1:ENSG00000146678:OID20246:schizophrenia	<0.8	not_MHC	UKB	cis_trans	IVW	0.962278	not_pass	>7.392076e-06	pass	pass	Not_qualifying_for_tier
9062	1671	rs3828998	Wald ratio	1	0.107432	0.872873	1.01734	0.824172	1.25578	TRUE	1.88344e-09	TRUE	NA	NA	NA	NA	NA	NA	IGFBP1	OID20246	ENSG00000146678	C	anxiety_pgc_2026	rs3828998:IGFBP1:ENSG00000146678:OID20246:anxiety_pgc_2026	<0.8	not_MHC	UKB	cis_only	yes_in_secondary	0.995541	not_pass	>7.392076e-06	not_applicable	not_applicable	Not_qualifying_for_tier
9063	1672	rs3828998	Wald ratio	1	0.206249	0.892239	0.972446	0.649086	1.4569	TRUE	3.77331e-09	TRUE	NA	NA	NA	NA	NA	NA	IGFBP1	OID20246	ENSG00000146678	C	bipolar	rs3828998:IGFBP1:ENSG00000146678:OID20246:bipolar	<0.8	not_MHC	UKB	cis_only	yes_in_secondary	0.996176	not_pass	>7.392076e-06	not_applicable	not_applicable	Not_qualifying_for_tier
9066	1675	rs3828998	Wald ratio	1	0.0716957	0.353778	1.06874	0.928633	1.22999	TRUE	3.61902e-09	TRUE	NA	NA	NA	NA	NA	NA	IGFBP1	OID20246	ENSG00000146678	C	depression_Als_ukb_included	rs3828998:IGFBP1:ENSG00000146678:OID20246:depression_Als_ukb_included	<0.8	not_MHC	UKB	cis_only	yes_in_secondary	0.862845	not_pass	>7.392076e-06	not_applicable	not_applicable	Not_qualifying_for_tier
9067	1676	rs3828998	Wald ratio	1	0.190168	0.497829	1.1376	0.783635	1.65144	TRUE	2.11811e-07	TRUE	NA	NA	NA	NA	NA	NA	IGFBP1	OID20246	ENSG00000146678	C	schizophrenia	rs3828998:IGFBP1:ENSG00000146678:OID20246:schizophrenia	<0.8	not_MHC	UKB	cis_only	yes_in_secondary	0.926219	not_pass	>7.392076e-06	not_applicable	not_applicable	Not_qualifying_for_tier
9070	1679	rs822688	Wald ratio	1	0.11023	0.0395535	1.2547	1.0109	1.55729	TRUE	2.7741e-29	TRUE	NA	NA	NA	NA	NA	NA	IGFBP6	OID20413	ENSG00000167779	C	bipolar_noukb	rs822688:IGFBP6:ENSG00000167779:OID20413:bipolar_noukb	<0.8	not_MHC	UKB	cis_only	no_unique	no_fdr_sensitivity	no_fdr_sensitivity	>7.392076e-06	not_applicable	not_applicable	Not_qualifying_for_tier
9071	1680	rs822688	Wald ratio	1	0.0506219	0.0501329	0.905598	0.820059	1.00006	TRUE	1.91465e-31	TRUE	NA	NA	NA	NA	NA	NA	IGFBP6	OID20413	ENSG00000167779	C	depression_Als_noukb_included	rs822688:IGFBP6:ENSG00000167779:OID20413:depression_Als_noukb_included	<0.8	not_MHC	UKB	cis_only	no_unique	no_fdr_sensitivity	no_fdr_sensitivity	>7.392076e-06	not_applicable	not_applicable	Not_qualifying_for_tier
9068	1677	rs822688	Wald ratio	1	0.0571504	0.71778	1.02087	0.91269	1.14187	TRUE	1.71072e-33	TRUE	NA	NA	NA	NA	NA	NA	IGFBP6	OID20413	ENSG00000167779	C	anxiety_pgc_2026	rs822688:IGFBP6:ENSG00000167779:OID20413:anxiety_pgc_2026	<0.8	not_MHC	UKB	cis_only	no_unique	0.981968	not_pass	>7.392076e-06	not_applicable	not_applicable	Not_qualifying_for_tier
9069	1678	rs822688	Wald ratio	1	0.109152	0.0617771	1.22616	0.989997	1.51865	TRUE	3.9051e-30	TRUE	NA	NA	NA	NA	NA	NA	IGFBP6	OID20413	ENSG00000167779	C	bipolar	rs822688:IGFBP6:ENSG00000167779:OID20413:bipolar	<0.8	not_MHC	UKB	cis_only	no_unique	0.45366	not_pass	>7.392076e-06	not_applicable	not_applicable	Not_qualifying_for_tier
9072	1681	rs822688	Wald ratio	1	0.0388893	0.0121253	0.907054	0.840485	0.978896	TRUE	7.25059e-32	TRUE	NA	NA	NA	NA	NA	NA	IGFBP6	OID20413	ENSG00000167779	C	depression_Als_ukb_included	rs822688:IGFBP6:ENSG00000167779:OID20413:depression_Als_ukb_included	<0.8	not_MHC	UKB	cis_only	no_unique	0.213114	not_pass	>7.392076e-06	not_applicable	not_applicable	Not_qualifying_for_tier
9073	1682	rs822688	Wald ratio	1	0.100049	0.622907	1.05043	0.863381	1.278	TRUE	2.32536e-27	TRUE	NA	NA	NA	NA	NA	NA	IGFBP6	OID20413	ENSG00000167779	C	schizophrenia	rs822688:IGFBP6:ENSG00000167779:OID20413:schizophrenia	<0.8	not_MHC	UKB	cis_only	no_unique	0.96397	not_pass	>7.392076e-06	not_applicable	not_applicable	Not_qualifying_for_tier
1319	1319	rs1618761,rs73242603	Inverse variance weighted	2	0.0634684	0.857592	1.01145	0.893142	1.14544	TRUE	5.14274e-253	TRUE	3.38211	1	0.0659077	NA	NA	NA	IGFBP7	OID20236	ENSG00000163453	C,C	bipolar_noukb	IGFBP7:ENSG00000163453:OID20236:bipolar_noukb	<0.8	not_MHC	UKB	cis_only	IVW	no_fdr_sensitivity	no_fdr_sensitivity	>7.392076e-06	not_applicable	pass	Not_qualifying_for_tier
1320	1320	rs1618761,rs73242603	Inverse variance weighted	2	0.0247723	0.709459	0.990813	0.943854	1.04011	TRUE	9.48144e-267	TRUE	2.68312	1	0.101417	NA	NA	NA	IGFBP7	OID20236	ENSG00000163453	C,C	depression_Als_noukb_included	IGFBP7:ENSG00000163453:OID20236:depression_Als_noukb_included	<0.8	not_MHC	UKB	cis_only	IVW	no_fdr_sensitivity	no_fdr_sensitivity	>7.392076e-06	not_applicable	pass	Not_qualifying_for_tier
5000	2277	rs1618761,rs73242603	Inverse variance weighted	2	0.0634684	0.857592	1.01145	0.893142	1.14544	TRUE	5.14274e-253	TRUE	3.38211	1	0.0659077	NA	NA	NA	IGFBP7	OID20236	ENSG00000163453	C,C	bipolar_noukb	IGFBP7:ENSG00000163453:OID20236:bipolar_noukb	<0.8	not_MHC	UKB	cis_trans	IVW	no_fdr_sensitivity	no_fdr_sensitivity	>7.392076e-06	not_applicable	pass	Not_qualifying_for_tier
5001	2278	rs1618761,rs73242603	Inverse variance weighted	2	0.0247723	0.709459	0.990813	0.943854	1.04011	TRUE	9.48144e-267	TRUE	2.68312	1	0.101417	NA	NA	NA	IGFBP7	OID20236	ENSG00000163453	C,C	depression_Als_noukb_included	IGFBP7:ENSG00000163453:OID20236:depression_Als_noukb_included	<0.8	not_MHC	UKB	cis_trans	IVW	no_fdr_sensitivity	no_fdr_sensitivity	>7.392076e-06	not_applicable	pass	Not_qualifying_for_tier
1317	1317	rs1618761,rs73242603	Inverse variance weighted	2	0.0169908	0.284512	0.98198	0.949817	1.01523	TRUE	5.85499e-272	TRUE	0.122424	1	0.72642	NA	NA	NA	IGFBP7	OID20236	ENSG00000163453	C,C	anxiety_pgc_2026	IGFBP7:ENSG00000163453:OID20236:anxiety_pgc_2026	<0.8	not_MHC	UKB	cis_only	IVW	0.802781	not_pass	>7.392076e-06	not_applicable	pass	Not_qualifying_for_tier
1318	1318	rs1618761,rs73242603	Inverse variance weighted	2	0.058965	0.838522	1.01209	0.901626	1.13608	TRUE	2.33792e-257	TRUE	2.96587	1	0.0850388	NA	NA	NA	IGFBP7	OID20236	ENSG00000163453	C,C	bipolar	IGFBP7:ENSG00000163453:OID20236:bipolar	<0.8	not_MHC	UKB	cis_only	IVW	0.995541	not_pass	>7.392076e-06	not_applicable	pass	Not_qualifying_for_tier
1321	1321	rs1618761,rs73242603	Inverse variance weighted	2	0.0115403	0.470466	0.991706	0.969526	1.01439	TRUE	1.82703e-274	TRUE	0.494003	1	0.482147	NA	NA	NA	IGFBP7	OID20236	ENSG00000163453	C,C	depression_Als_ukb_included	IGFBP7:ENSG00000163453:OID20236:depression_Als_ukb_included	<0.8	not_MHC	UKB	cis_only	IVW	0.921353	not_pass	>7.392076e-06	not_applicable	pass	Not_qualifying_for_tier
1322	1322	rs1618761,rs73242603	Inverse variance weighted	2	0.0534825	0.590913	1.02916	0.926744	1.14291	TRUE	1.30381e-215	TRUE	2.7796	1	0.0954722	NA	NA	NA	IGFBP7	OID20236	ENSG00000163453	C,C	schizophrenia	IGFBP7:ENSG00000163453:OID20236:schizophrenia	<0.8	not_MHC	UKB	cis_only	IVW	0.958091	not_pass	>7.392076e-06	not_applicable	pass	Not_qualifying_for_tier
4998	2275	rs1618761,rs73242603	Inverse variance weighted	2	0.0169908	0.284512	0.98198	0.949817	1.01523	TRUE	5.85499e-272	TRUE	0.122424	1	0.72642	NA	NA	NA	IGFBP7	OID20236	ENSG00000163453	C,C	anxiety_pgc_2026	IGFBP7:ENSG00000163453:OID20236:anxiety_pgc_2026	<0.8	not_MHC	UKB	cis_trans	IVW	0.802781	not_pass	>7.392076e-06	not_applicable	pass	Not_qualifying_for_tier
4999	2276	rs1618761,rs73242603	Inverse variance weighted	2	0.058965	0.838522	1.01209	0.901626	1.13608	TRUE	2.33792e-257	TRUE	2.96587	1	0.0850388	NA	NA	NA	IGFBP7	OID20236	ENSG00000163453	C,C	bipolar	IGFBP7:ENSG00000163453:OID20236:bipolar	<0.8	not_MHC	UKB	cis_trans	IVW	0.995541	not_pass	>7.392076e-06	not_applicable	pass	Not_qualifying_for_tier
5002	2279	rs1618761,rs73242603	Inverse variance weighted	2	0.0115403	0.470466	0.991706	0.969526	1.01439	TRUE	1.82703e-274	TRUE	0.494003	1	0.482147	NA	NA	NA	IGFBP7	OID20236	ENSG00000163453	C,C	depression_Als_ukb_included	IGFBP7:ENSG00000163453:OID20236:depression_Als_ukb_included	<0.8	not_MHC	UKB	cis_trans	IVW	0.921353	not_pass	>7.392076e-06	not_applicable	pass	Not_qualifying_for_tier
5003	2280	rs1618761,rs73242603	Inverse variance weighted	2	0.0534825	0.590913	1.02916	0.926744	1.14291	TRUE	1.30381e-215	TRUE	2.7796	1	0.0954722	NA	NA	NA	IGFBP7	OID20236	ENSG00000163453	C,C	schizophrenia	IGFBP7:ENSG00000163453:OID20236:schizophrenia	<0.8	not_MHC	UKB	cis_trans	IVW	0.958091	not_pass	>7.392076e-06	not_applicable	pass	Not_qualifying_for_tier
1325	1325	rs12340168,rs2181139,rs4878201	Inverse variance weighted	3	0.0365336	0.990978	1.00041	0.931282	1.07468	TRUE	0	TRUE	5.87596	2	0.0529726	0.00361071	0.0774082	0.970326	IGFBPL1	OID20155	ENSG00000137142	C,C,C	bipolar_noukb	IGFBPL1:ENSG00000137142:OID20155:bipolar_noukb	<0.8	not_MHC	UKB	cis_only	IVW	no_fdr_sensitivity	no_fdr_sensitivity	>7.392076e-06	pass	pass	Not_qualifying_for_tier
1326	1326	rs12340168,rs2181139,rs4878201	Inverse variance weighted	3	0.00976218	0.132842	0.985435	0.966759	1.00447	TRUE	0	TRUE	1.13226	2	0.567717	-0.00819534	0.0145112	0.672711	IGFBPL1	OID20155	ENSG00000137142	C,C,C	depression_Als_noukb_included	IGFBPL1:ENSG00000137142:OID20155:depression_Als_noukb_included	<0.8	not_MHC	UKB	cis_only	IVW	no_fdr_sensitivity	no_fdr_sensitivity	>7.392076e-06	pass	pass	Not_qualifying_for_tier
5006	2283	rs12340168,rs1260326,rs2181139,rs4878201	Inverse variance weighted	4	0.0504191	0.826471	1.01111	0.915973	1.11614	TRUE	0	TRUE	18.0732	3	0.000424829	0.0370639	0.0211091	0.221202	IGFBPL1	OID20155	ENSG00000137142	C,T,C,C	bipolar_noukb	IGFBPL1:ENSG00000137142:OID20155:bipolar_noukb	<0.8	not_MHC	UKB	cis_trans	IVW	no_fdr_sensitivity	no_fdr_sensitivity	>7.392076e-06	pass	not_pass	Not_qualifying_for_tier
5007	2284	rs12340168,rs1260326,rs2181139,rs4878201	Inverse variance weighted	4	0.0172585	0.553386	0.989823	0.956901	1.02388	TRUE	0	TRUE	10.2284	3	0.0167211	0.0130048	0.00623901	0.172482	IGFBPL1	OID20155	ENSG00000137142	C,T,C,C	depression_Als_noukb_included	IGFBPL1:ENSG00000137142:OID20155:depression_Als_noukb_included	<0.8	not_MHC	UKB	cis_trans	IVW	no_fdr_sensitivity	no_fdr_sensitivity	>7.392076e-06	pass	not_pass	Not_qualifying_for_tier
1323	1323	rs12340168,rs2181139,rs4878201	Inverse variance weighted	3	0.0110953	0.322744	0.989089	0.967811	1.01083	TRUE	0	TRUE	1.05197	2	0.590973	-0.0148264	0.0163873	0.53181	IGFBPL1	OID20155	ENSG00000137142	C,C,C	anxiety_pgc_2026	IGFBPL1:ENSG00000137142:OID20155:anxiety_pgc_2026	<0.8	not_MHC	UKB	cis_only	IVW	0.838398	not_pass	>7.392076e-06	pass	pass	Not_qualifying_for_tier
1324	1324	rs12340168,rs2181139,rs4878201	Inverse variance weighted	3	0.0337891	0.881733	0.994986	0.931226	1.06311	TRUE	0	TRUE	5.06013	2	0.079654	0.00170386	0.0715295	0.984838	IGFBPL1	OID20155	ENSG00000137142	C,C,C	bipolar	IGFBPL1:ENSG00000137142:OID20155:bipolar	<0.8	not_MHC	UKB	cis_only	IVW	0.995541	not_pass	>7.392076e-06	pass	pass	Not_qualifying_for_tier
1327	1327	rs12340168,rs2181139,rs4878201	Inverse variance weighted	3	0.0073317	0.11549	0.988526	0.974423	1.00283	TRUE	0	TRUE	1.61284	2	0.446453	-0.0126796	0.0108417	0.450359	IGFBPL1	OID20155	ENSG00000137142	C,C,C	depression_Als_ukb_included	IGFBPL1:ENSG00000137142:OID20155:depression_Als_ukb_included	<0.8	not_MHC	UKB	cis_only	IVW	0.597773	not_pass	>7.392076e-06	pass	pass	Not_qualifying_for_tier
1328	1328	rs12340168,rs2181139,rs4878201	Inverse variance weighted	3	0.0197921	0.85789	1.00355	0.965366	1.04325	TRUE	0	TRUE	0.0564218	2	0.972183	-0.00621382	0.0291759	0.86641	IGFBPL1	OID20155	ENSG00000137142	C,C,C	schizophrenia	IGFBPL1:ENSG00000137142:OID20155:schizophrenia	<0.8	not_MHC	UKB	cis_only	IVW	0.995541	not_pass	>7.392076e-06	pass	pass	Not_qualifying_for_tier
5004	2281	rs12340168,rs1260326,rs2181139,rs4878201	Inverse variance weighted	4	0.0123457	0.515036	0.991995	0.968279	1.01629	TRUE	0	TRUE	3.87518	3	0.275261	0.00712393	0.00597892	0.355678	IGFBPL1	OID20155	ENSG00000137142	C,T,C,C	anxiety_pgc_2026	IGFBPL1:ENSG00000137142:OID20155:anxiety_pgc_2026	<0.8	not_MHC	UKB	cis_trans	IVW	0.936513	not_pass	>7.392076e-06	pass	pass	Not_qualifying_for_tier
5005	2282	rs12340168,rs1260326,rs2181139,rs4878201	Inverse variance weighted	4	0.0496389	0.907028	1.00581	0.912566	1.10859	TRUE	0	TRUE	17.7998	3	0.000483696	0.0372866	0.0199523	0.202593	IGFBPL1	OID20155	ENSG00000137142	C,T,C,C	bipolar	IGFBPL1:ENSG00000137142:OID20155:bipolar	<0.8	not_MHC	UKB	cis_trans	IVW	0.997414	not_pass	>7.392076e-06	pass	not_pass	Not_qualifying_for_tier
5008	2285	rs12340168,rs1260326,rs2181139,rs4878201	Inverse variance weighted	4	0.0135411	0.545769	0.991853	0.965875	1.01853	TRUE	0	TRUE	11.1538	3	0.0109228	0.00932891	0.00586186	0.252494	IGFBPL1	OID20155	ENSG00000137142	C,T,C,C	depression_Als_ukb_included	IGFBPL1:ENSG00000137142:OID20155:depression_Als_ukb_included	<0.8	not_MHC	UKB	cis_trans	IVW	0.944793	not_pass	>7.392076e-06	pass	not_pass	Not_qualifying_for_tier
5009	2286	rs12340168,rs1260326,rs2181139,rs4878201	Inverse variance weighted	4	0.0195481	0.849858	1.00371	0.965978	1.04291	TRUE	0	TRUE	0.0589731	3	0.996258	-0.000282969	0.0102569	0.980496	IGFBPL1	OID20155	ENSG00000137142	C,T,C,C	schizophrenia	IGFBPL1:ENSG00000137142:OID20155:schizophrenia	<0.8	not_MHC	UKB	cis_trans	IVW	0.995541	not_pass	>7.392076e-06	pass	pass	Not_qualifying_for_tier
9076	1685	rs11261050	Wald ratio	1	0.0674007	0.00413112	0.824232	0.722232	0.940637	TRUE	7.24379e-69	TRUE	NA	NA	NA	NA	NA	NA	IGSF21	OID30210	ENSG00000117154	C	bipolar_noukb	rs11261050:IGSF21:ENSG00000117154:OID30210:bipolar_noukb	<0.8	not_MHC	UKB	cis_only	no_unique	no_fdr_sensitivity	no_fdr_sensitivity	>7.392076e-06	not_applicable	not_applicable	Not_qualifying_for_tier
9077	1686	rs11261050	Wald ratio	1	0.0300072	0.00559693	0.920227	0.867665	0.975972	TRUE	8.35341e-74	TRUE	NA	NA	NA	NA	NA	NA	IGSF21	OID30210	ENSG00000117154	C	depression_Als_noukb_included	rs11261050:IGSF21:ENSG00000117154:OID30210:depression_Als_noukb_included	<0.8	not_MHC	UKB	cis_only	no_unique	no_fdr_sensitivity	no_fdr_sensitivity	>7.392076e-06	not_applicable	not_applicable	Not_qualifying_for_tier
9074	1683	rs11261050	Wald ratio	1	0.0351649	0.044614	0.931815	0.869755	0.998304	TRUE	7.42877e-76	TRUE	NA	NA	NA	NA	NA	NA	IGSF21	OID30210	ENSG00000117154	C	anxiety_pgc_2026	rs11261050:IGSF21:ENSG00000117154:OID30210:anxiety_pgc_2026	<0.8	not_MHC	UKB	cis_only	no_unique	0.393218	not_pass	>7.392076e-06	not_applicable	not_applicable	Not_qualifying_for_tier
9075	1684	rs11261050	Wald ratio	1	0.0674167	0.00376108	0.822553	0.720739	0.938751	TRUE	4.04377e-70	TRUE	NA	NA	NA	NA	NA	NA	IGSF21	OID30210	ENSG00000117154	C	bipolar	rs11261050:IGSF21:ENSG00000117154:OID30210:bipolar	<0.8	not_MHC	UKB	cis_only	no_unique	0.13217	not_pass	>7.392076e-06	not_applicable	not_applicable	Not_qualifying_for_tier
9078	1687	rs11261050	Wald ratio	1	0.0224882	0.186691	0.970742	0.928884	1.01449	TRUE	5.43773e-78	TRUE	NA	NA	NA	NA	NA	NA	IGSF21	OID30210	ENSG00000117154	C	depression_Als_ukb_included	rs11261050:IGSF21:ENSG00000117154:OID30210:depression_Als_ukb_included	<0.8	not_MHC	UKB	cis_only	no_unique	0.699436	not_pass	>7.392076e-06	not_applicable	not_applicable	Not_qualifying_for_tier
9079	1688	rs11261050	Wald ratio	1	0.0616245	0.07901	0.897411	0.795309	1.01262	TRUE	2.48066e-60	TRUE	NA	NA	NA	NA	NA	NA	IGSF21	OID30210	ENSG00000117154	C	schizophrenia	rs11261050:IGSF21:ENSG00000117154:OID30210:schizophrenia	<0.8	not_MHC	UKB	cis_only	no_unique	0.507866	not_pass	>7.392076e-06	not_applicable	not_applicable	Not_qualifying_for_tier
11570	655	rs56278466	Wald ratio	1	0.092777	0.740636	1.03119	0.859734	1.23683	TRUE	2.71278e-77	TRUE	NA	NA	NA	NA	NA	NA	IGSF3	OID21312	ENSG00000143061	T	bipolar_noukb	rs56278466:IGSF3:ENSG00000143061:OID21312:bipolar_noukb	<0.8	not_MHC	UKB	cis_trans	no_unique	no_fdr_sensitivity	no_fdr_sensitivity	>7.392076e-06	not_applicable	not_applicable	Not_qualifying_for_tier
11568	653	rs56278466	Wald ratio	1	0.0517924	0.0983713	1.08937	0.984215	1.20577	TRUE	2.42645e-76	TRUE	NA	NA	NA	NA	NA	NA	IGSF3	OID21312	ENSG00000143061	T	anxiety_pgc_2026	rs56278466:IGSF3:ENSG00000143061:OID21312:anxiety_pgc_2026	<0.8	not_MHC	UKB	cis_trans	no_unique	0.566829	not_pass	>7.392076e-06	not_applicable	not_applicable	Not_qualifying_for_tier
11569	654	rs56278466	Wald ratio	1	0.0927711	0.805539	1.0231	0.853003	1.22712	TRUE	1.28908e-78	TRUE	NA	NA	NA	NA	NA	NA	IGSF3	OID21312	ENSG00000143061	T	bipolar	rs56278466:IGSF3:ENSG00000143061:OID21312:bipolar	<0.8	not_MHC	UKB	cis_trans	no_unique	0.995541	not_pass	>7.392076e-06	not_applicable	not_applicable	Not_qualifying_for_tier
11571	656	rs56278466	Wald ratio	1	0.0281269	0.318026	1.02848	0.973319	1.08677	TRUE	1.31988e-80	TRUE	NA	NA	NA	NA	NA	NA	IGSF3	OID21312	ENSG00000143061	T	depression_Als_ukb_included	rs56278466:IGSF3:ENSG00000143061:OID21312:depression_Als_ukb_included	<0.8	not_MHC	UKB	cis_trans	no_unique	0.832852	not_pass	>7.392076e-06	not_applicable	not_applicable	Not_qualifying_for_tier
11572	657	rs56278466	Wald ratio	1	0.0923512	0.157171	0.87753	0.732236	1.05165	TRUE	7.89874e-64	TRUE	NA	NA	NA	NA	NA	NA	IGSF3	OID21312	ENSG00000143061	T	schizophrenia	rs56278466:IGSF3:ENSG00000143061:OID21312:schizophrenia	<0.8	not_MHC	UKB	cis_trans	no_unique	0.652267	not_pass	>7.392076e-06	not_applicable	not_applicable	Not_qualifying_for_tier
5012	2289	rs12408242,rs28365809	Inverse variance weighted	2	0.108516	0.565864	1.06429	0.860375	1.31653	TRUE	6.71607e-86	TRUE	3.37818	1	0.066065	NA	NA	NA	IGSF8	OID20167	ENSG00000162729	C,T	bipolar_noukb	IGSF8:ENSG00000162729:OID20167:bipolar_noukb	<0.8	not_MHC	UKB	cis_trans	IVW	no_fdr_sensitivity	no_fdr_sensitivity	>7.392076e-06	not_applicable	pass	Not_qualifying_for_tier
5013	2290	rs12408242,rs28365809	Inverse variance weighted	2	0.0270876	0.219701	0.967301	0.917285	1.02004	TRUE	2.95061e-92	TRUE	0.699904	1	0.402816	NA	NA	NA	IGSF8	OID20167	ENSG00000162729	C,T	depression_Als_noukb_included	IGSF8:ENSG00000162729:OID20167:depression_Als_noukb_included	<0.8	not_MHC	UKB	cis_trans	IVW	no_fdr_sensitivity	no_fdr_sensitivity	>7.392076e-06	not_applicable	pass	Not_qualifying_for_tier
9082	1691	rs12408242	Wald ratio	1	0.0721433	0.05644	1.14754	0.996228	1.32184	TRUE	3.53741e-56	TRUE	NA	NA	NA	NA	NA	NA	IGSF8	OID20167	ENSG00000162729	C	bipolar_noukb	rs12408242:IGSF8:ENSG00000162729:OID20167:bipolar_noukb	<0.8	not_MHC	UKB	cis_only	yes_in_secondary	no_fdr_sensitivity	no_fdr_sensitivity	>7.392076e-06	not_applicable	not_applicable	Not_qualifying_for_tier
9083	1692	rs12408242	Wald ratio	1	0.0327697	0.137603	0.952509	0.893254	1.01569	TRUE	2.71785e-60	TRUE	NA	NA	NA	NA	NA	NA	IGSF8	OID20167	ENSG00000162729	C	depression_Als_noukb_included	rs12408242:IGSF8:ENSG00000162729:OID20167:depression_Als_noukb_included	<0.8	not_MHC	UKB	cis_only	yes_in_secondary	no_fdr_sensitivity	no_fdr_sensitivity	>7.392076e-06	not_applicable	not_applicable	Not_qualifying_for_tier
5010	2287	rs12408242,rs28365809	Inverse variance weighted	2	0.0348584	0.129413	0.948513	0.885872	1.01558	TRUE	2.6365e-92	TRUE	1.33137	1	0.248561	NA	NA	NA	IGSF8	OID20167	ENSG00000162729	C,T	anxiety_pgc_2026	IGSF8:ENSG00000162729:OID20167:anxiety_pgc_2026	<0.8	not_MHC	UKB	cis_trans	IVW	0.627259	not_pass	>7.392076e-06	not_applicable	pass	Not_qualifying_for_tier
5011	2288	rs12408242,rs28365809	Inverse variance weighted	2	0.107056	0.611037	1.05596	0.856088	1.30249	TRUE	1.42715e-87	TRUE	3.29048	1	0.0696828	NA	NA	NA	IGSF8	OID20167	ENSG00000162729	C,T	bipolar	IGSF8:ENSG00000162729:OID20167:bipolar	<0.8	not_MHC	UKB	cis_trans	IVW	0.962278	not_pass	>7.392076e-06	not_applicable	pass	Not_qualifying_for_tier
5014	2291	rs12408242,rs28365809	Inverse variance weighted	2	0.0201864	0.0327089	0.957805	0.920649	0.996461	TRUE	2.83715e-93	TRUE	0.28982	1	0.590336	NA	NA	NA	IGSF8	OID20167	ENSG00000162729	C,T	depression_Als_ukb_included	IGSF8:ENSG00000162729:OID20167:depression_Als_ukb_included	<0.8	not_MHC	UKB	cis_trans	IVW	0.337305	not_pass	>7.392076e-06	not_applicable	pass	Not_qualifying_for_tier
5015	2292	rs12408242,rs28365809	Inverse variance weighted	2	0.140945	0.852226	1.0266	0.778803	1.35325	TRUE	3.03466e-70	TRUE	6.74004	1	0.00942726	NA	NA	NA	IGSF8	OID20167	ENSG00000162729	C,T	schizophrenia	IGSF8:ENSG00000162729:OID20167:schizophrenia	<0.8	not_MHC	UKB	cis_trans	IVW	0.995541	not_pass	>7.392076e-06	not_applicable	not_pass	Not_qualifying_for_tier
9080	1689	rs12408242	Wald ratio	1	0.0361175	0.0365082	0.927252	0.863881	0.995272	TRUE	2.61323e-60	TRUE	NA	NA	NA	NA	NA	NA	IGSF8	OID20167	ENSG00000162729	C	anxiety_pgc_2026	rs12408242:IGSF8:ENSG00000162729:OID20167:anxiety_pgc_2026	<0.8	not_MHC	UKB	cis_only	yes_in_secondary	0.354601	not_pass	>7.392076e-06	not_applicable	not_applicable	Not_qualifying_for_tier
9081	1690	rs12408242	Wald ratio	1	0.0720868	0.0742764	1.13731	0.987457	1.30991	TRUE	2.09546e-57	TRUE	NA	NA	NA	NA	NA	NA	IGSF8	OID20167	ENSG00000162729	C	bipolar	rs12408242:IGSF8:ENSG00000162729:OID20167:bipolar	<0.8	not_MHC	UKB	cis_only	yes_in_secondary	0.48928	not_pass	>7.392076e-06	not_applicable	not_applicable	Not_qualifying_for_tier
9084	1693	rs12408242	Wald ratio	1	0.0245034	0.0390713	0.950696	0.906116	0.997469	TRUE	4.76527e-61	TRUE	NA	NA	NA	NA	NA	NA	IGSF8	OID20167	ENSG00000162729	C	depression_Als_ukb_included	rs12408242:IGSF8:ENSG00000162729:OID20167:depression_Als_ukb_included	<0.8	not_MHC	UKB	cis_only	yes_in_secondary	0.368143	not_pass	>7.392076e-06	not_applicable	not_applicable	Not_qualifying_for_tier
9085	1694	rs12408242	Wald ratio	1	0.0663185	0.0652282	1.13006	0.992316	1.28692	TRUE	3.44978e-47	TRUE	NA	NA	NA	NA	NA	NA	IGSF8	OID20167	ENSG00000162729	C	schizophrenia	rs12408242:IGSF8:ENSG00000162729:OID20167:schizophrenia	<0.8	not_MHC	UKB	cis_only	yes_in_secondary	0.464929	not_pass	>7.392076e-06	not_applicable	not_applicable	Not_qualifying_for_tier
1331	1331	rs143462576,rs3747617	Inverse variance weighted	2	0.062527	0.609313	0.96855	0.856837	1.09483	TRUE	2.35838e-227	TRUE	2.8299	1	0.0925244	NA	NA	NA	IGSF9	OID30330	ENSG00000085552	C,C	bipolar_noukb	IGSF9:ENSG00000085552:OID30330:bipolar_noukb	<0.8	not_MHC	UKB	cis_only	IVW	no_fdr_sensitivity	no_fdr_sensitivity	>7.392076e-06	not_applicable	pass	Not_qualifying_for_tier
5018	2295	rs1260326,rs143462576,rs3747617,rs71556736	Inverse variance weighted	4	0.0709699	0.671042	1.0306	0.896767	1.18441	TRUE	0	TRUE	15.3765	3	0.00152157	0.0366138	0.0226988	0.248074	IGSF9	OID30330	ENSG00000085552	T,C,C,T	bipolar_noukb	IGSF9:ENSG00000085552:OID30330:bipolar_noukb	<0.8	not_MHC	UKB	cis_trans	IVW	no_fdr_sensitivity	no_fdr_sensitivity	>7.392076e-06	pass	not_pass	Not_qualifying_for_tier
5019	2296	rs1260326,rs3747617,rs71556736	Inverse variance weighted	3	0.0240346	0.156772	1.03462	0.987011	1.08452	TRUE	6.15908e-261	TRUE	4.38089	2	0.111867	0.0122588	0.00626616	0.300824	IGSF9	OID30330	ENSG00000085552	T,C,T	depression_Als_noukb_included	IGSF9:ENSG00000085552:OID30330:depression_Als_noukb_included	<0.8	not_MHC	UKB	cis_trans	IVW	no_fdr_sensitivity	no_fdr_sensitivity	>7.392076e-06	pass	pass	Not_qualifying_for_tier
9086	1695	rs3747617	Wald ratio	1	0.0204807	0.638881	1.00966	0.96993	1.05101	TRUE	3.77799e-172	TRUE	NA	NA	NA	NA	NA	NA	IGSF9	OID30330	ENSG00000085552	C	depression_Als_noukb_included	rs3747617:IGSF9:ENSG00000085552:OID30330:depression_Als_noukb_included	<0.8	not_MHC	UKB	cis_only	yes_in_secondary	no_fdr_sensitivity	no_fdr_sensitivity	>7.392076e-06	not_applicable	not_applicable	Not_qualifying_for_tier
1329	1329	rs143462576,rs3747617	Inverse variance weighted	2	0.0295439	0.483356	0.979505	0.924397	1.0379	TRUE	2.87186e-249	TRUE	2.01028	1	0.156236	NA	NA	NA	IGSF9	OID30330	ENSG00000085552	C,C	anxiety_pgc_2026	IGSF9:ENSG00000085552:OID30330:anxiety_pgc_2026	<0.8	not_MHC	UKB	cis_only	IVW	0.926219	not_pass	>7.392076e-06	not_applicable	pass	Not_qualifying_for_tier
1330	1330	rs143462576,rs3747617	Inverse variance weighted	2	0.0623039	0.606745	0.968439	0.857113	1.09422	TRUE	8.17012e-231	TRUE	2.82877	1	0.0925894	NA	NA	NA	IGSF9	OID30330	ENSG00000085552	C,C	bipolar	IGSF9:ENSG00000085552:OID30330:bipolar	<0.8	not_MHC	UKB	cis_only	IVW	0.961642	not_pass	>7.392076e-06	not_applicable	pass	Not_qualifying_for_tier
1332	1332	rs143462576,rs3747617	Inverse variance weighted	2	0.0334971	0.911964	0.996303	0.932993	1.06391	TRUE	2.48468e-213	TRUE	0.0319824	1	0.858066	NA	NA	NA	IGSF9	OID30330	ENSG00000085552	C,C	schizophrenia	IGSF9:ENSG00000085552:OID30330:schizophrenia	<0.8	not_MHC	UKB	cis_only	IVW	0.997433	not_pass	>7.392076e-06	not_applicable	pass	Not_qualifying_for_tier
5016	2293	rs1260326,rs143462576,rs3747617,rs71556736	Inverse variance weighted	4	0.03291	0.767326	1.00978	0.946706	1.07707	TRUE	0	TRUE	11.0715	3	0.0113456	0.0187202	0.00773811	0.136687	IGSF9	OID30330	ENSG00000085552	T,C,C,T	anxiety_pgc_2026	IGSF9:ENSG00000085552:OID30330:anxiety_pgc_2026	<0.8	not_MHC	UKB	cis_trans	IVW	0.989236	not_pass	>7.392076e-06	pass	not_pass	Not_qualifying_for_tier
5017	2294	rs1260326,rs143462576,rs3747617,rs71556736	Inverse variance weighted	4	0.0711928	0.665245	1.03128	0.896969	1.18571	TRUE	0	TRUE	15.6182	3	0.00135778	0.0369616	0.0225296	0.242572	IGSF9	OID30330	ENSG00000085552	T,C,C,T	bipolar	IGSF9:ENSG00000085552:OID30330:bipolar	<0.8	not_MHC	UKB	cis_trans	IVW	0.973553	not_pass	>7.392076e-06	pass	not_pass	Not_qualifying_for_tier
5020	2297	rs1260326,rs3747617,rs71556736	Inverse variance weighted	3	0.0188651	0.0726857	1.03444	0.996888	1.0734	TRUE	5.46235e-267	TRUE	3.45374	2	0.17784	0.00860777	0.00530702	0.351727	IGSF9	OID30330	ENSG00000085552	T,C,T	depression_Als_ukb_included	IGSF9:ENSG00000085552:OID30330:depression_Als_ukb_included	<0.8	not_MHC	UKB	cis_trans	IVW	0.486632	not_pass	>7.392076e-06	pass	pass	Not_qualifying_for_tier
5021	2298	rs1260326,rs143462576,rs3747617,rs71556736	Inverse variance weighted	4	0.0286259	0.754891	1.00898	0.953925	1.06721	TRUE	1.24466e-288	TRUE	1.8721	3	0.599372	0.00880777	0.0113504	0.518952	IGSF9	OID30330	ENSG00000085552	T,C,C,T	schizophrenia	IGSF9:ENSG00000085552:OID30330:schizophrenia	<0.8	not_MHC	UKB	cis_trans	IVW	0.98658	not_pass	>7.392076e-06	pass	pass	Not_qualifying_for_tier
9087	1696	rs3747617	Wald ratio	1	0.0204807	0.638881	1.00966	0.96993	1.05101	TRUE	3.77799e-172	TRUE	NA	NA	NA	NA	NA	NA	IGSF9	OID30330	ENSG00000085552	C	depression_Als_ukb_included	rs3747617:IGSF9:ENSG00000085552:OID30330:depression_Als_ukb_included	<0.8	not_MHC	UKB	cis_only	yes_in_secondary	0.966251	not_pass	>7.392076e-06	not_applicable	not_applicable	Not_qualifying_for_tier
5024	2301	rs11951091,rs1354034	Inverse variance weighted	2	0.268752	0.509007	0.837378	0.494488	1.41804	TRUE	6.27645e-15	TRUE	3.34794	1	0.0672892	NA	NA	NA	IKBKG	OID20544	ENSG00000269335	T,T	bipolar_noukb	IKBKG:ENSG00000269335:OID20544:bipolar_noukb	<0.8	not_MHC	UKB	cis_trans	IVW	no_fdr_sensitivity	no_fdr_sensitivity	>7.392076e-06	not_applicable	pass	Not_qualifying_for_tier
5025	2302	rs11951091,rs1354034	Inverse variance weighted	2	0.129585	0.640483	1.06239	0.824097	1.36958	TRUE	2.97379e-16	TRUE	3.66598	1	0.055534	NA	NA	NA	IKBKG	OID20544	ENSG00000269335	T,T	depression_Als_noukb_included	IKBKG:ENSG00000269335:OID20544:depression_Als_noukb_included	<0.8	not_MHC	UKB	cis_trans	IVW	no_fdr_sensitivity	no_fdr_sensitivity	>7.392076e-06	not_applicable	pass	Not_qualifying_for_tier
5022	2299	rs11951091,rs1354034	Inverse variance weighted	2	0.0749253	0.518146	0.952736	0.822612	1.10344	TRUE	2.77969e-17	TRUE	0.932496	1	0.334215	NA	NA	NA	IKBKG	OID20544	ENSG00000269335	T,T	anxiety_pgc_2026	IKBKG:ENSG00000269335:OID20544:anxiety_pgc_2026	<0.8	not_MHC	UKB	cis_trans	IVW	0.936863	not_pass	>7.392076e-06	not_applicable	pass	Not_qualifying_for_tier
5023	2300	rs11951091,rs1354034	Inverse variance weighted	2	0.291822	0.523041	0.829961	0.46844	1.47049	TRUE	4.2239e-15	TRUE	3.9435	1	0.0470527	NA	NA	NA	IKBKG	OID20544	ENSG00000269335	T,T	bipolar	IKBKG:ENSG00000269335:OID20544:bipolar	<0.8	not_MHC	UKB	cis_trans	IVW	0.937206	not_pass	>7.392076e-06	not_applicable	not_pass	Not_qualifying_for_tier
5026	2303	rs11951091,rs1354034	Inverse variance weighted	2	0.0924887	0.884695	1.0135	0.845468	1.21494	TRUE	5.18378e-17	TRUE	3.41323	1	0.0646758	NA	NA	NA	IKBKG	OID20544	ENSG00000269335	T,T	depression_Als_ukb_included	IKBKG:ENSG00000269335:OID20544:depression_Als_ukb_included	<0.8	not_MHC	UKB	cis_trans	IVW	0.995541	not_pass	>7.392076e-06	not_applicable	pass	Not_qualifying_for_tier
5027	2304	rs11951091,rs1354034	Inverse variance weighted	2	0.386611	0.714111	0.867941	0.406818	1.85174	TRUE	9.26037e-11	TRUE	8.23496	1	0.00410911	NA	NA	NA	IKBKG	OID20544	ENSG00000269335	T,T	schizophrenia	IKBKG:ENSG00000269335:OID20544:schizophrenia	<0.8	not_MHC	UKB	cis_trans	IVW	0.981968	not_pass	>7.392076e-06	not_applicable	not_pass	Not_qualifying_for_tier
5030	2307	rs3024495,rs3135932	Inverse variance weighted	2	0.0650051	0.99759	0.999804	0.8802	1.13566	TRUE	6.63144e-166	TRUE	2.37529	1	0.123268	NA	NA	NA	IL10	OID20431	ENSG00000136634	C,T	bipolar_noukb	IL10:ENSG00000136634:OID20431:bipolar_noukb	<0.8	not_MHC	UKB	cis_trans	IVW	no_fdr_sensitivity	no_fdr_sensitivity	>7.392076e-06	not_applicable	pass	Not_qualifying_for_tier
5031	2308	rs3024495,rs3135932	Inverse variance weighted	2	0.0184645	0.461709	0.986501	0.951438	1.02286	TRUE	9.71291e-176	TRUE	0.525904	1	0.468334	NA	NA	NA	IL10	OID20431	ENSG00000136634	C,T	depression_Als_noukb_included	IL10:ENSG00000136634:OID20431:depression_Als_noukb_included	<0.8	not_MHC	UKB	cis_trans	IVW	no_fdr_sensitivity	no_fdr_sensitivity	>7.392076e-06	not_applicable	pass	Not_qualifying_for_tier
9090	1699	rs3024495	Wald ratio	1	0.0936518	0.171778	1.13653	0.945935	1.36552	TRUE	1.0182e-34	TRUE	NA	NA	NA	NA	NA	NA	IL10	OID20431	ENSG00000136634	C	bipolar_noukb	rs3024495:IL10:ENSG00000136634:OID20431:bipolar_noukb	<0.8	not_MHC	UKB	cis_only	yes_in_secondary	no_fdr_sensitivity	no_fdr_sensitivity	>7.392076e-06	not_applicable	not_applicable	Not_qualifying_for_tier
9091	1700	rs3024495	Wald ratio	1	0.0406433	0.327574	0.960991	0.887407	1.04068	TRUE	3.30586e-37	TRUE	NA	NA	NA	NA	NA	NA	IL10	OID20431	ENSG00000136634	C	depression_Als_noukb_included	rs3024495:IL10:ENSG00000136634:OID20431:depression_Als_noukb_included	<0.8	not_MHC	UKB	cis_only	yes_in_secondary	no_fdr_sensitivity	no_fdr_sensitivity	>7.392076e-06	not_applicable	not_applicable	Not_qualifying_for_tier
5028	2305	rs3024495,rs3135932	Inverse variance weighted	2	0.0208727	0.187841	0.972885	0.933887	1.01351	TRUE	5.16153e-177	TRUE	0.0450148	1	0.831977	NA	NA	NA	IL10	OID20431	ENSG00000136634	C,T	anxiety_pgc_2026	IL10:ENSG00000136634:OID20431:anxiety_pgc_2026	<0.8	not_MHC	UKB	cis_trans	IVW	0.699436	not_pass	>7.392076e-06	not_applicable	pass	Not_qualifying_for_tier
5029	2306	rs3024495,rs3135932	Inverse variance weighted	2	0.0644007	0.942554	0.99537	0.877335	1.12928	TRUE	2.26488e-168	TRUE	2.36712	1	0.123916	NA	NA	NA	IL10	OID20431	ENSG00000136634	C,T	bipolar	IL10:ENSG00000136634:OID20431:bipolar	<0.8	not_MHC	UKB	cis_trans	IVW	0.997893	not_pass	>7.392076e-06	not_applicable	pass	Not_qualifying_for_tier
5032	2309	rs3024495,rs3135932	Inverse variance weighted	2	0.0259037	0.569241	0.985365	0.936585	1.03668	TRUE	8.1077e-177	TRUE	3.44765	1	0.0633418	NA	NA	NA	IL10	OID20431	ENSG00000136634	C,T	depression_Als_ukb_included	IL10:ENSG00000136634:OID20431:depression_Als_ukb_included	<0.8	not_MHC	UKB	cis_trans	IVW	0.952835	not_pass	>7.392076e-06	not_applicable	pass	Not_qualifying_for_tier
5033	2310	rs3024495,rs3135932	Inverse variance weighted	2	0.0391718	0.73821	1.01318	0.938301	1.09403	TRUE	4.92518e-148	TRUE	0.000516984	1	0.98186	NA	NA	NA	IL10	OID20431	ENSG00000136634	C,T	schizophrenia	IL10:ENSG00000136634:OID20431:schizophrenia	<0.8	not_MHC	UKB	cis_trans	IVW	0.983432	not_pass	>7.392076e-06	not_applicable	pass	Not_qualifying_for_tier
9088	1697	rs3024495	Wald ratio	1	0.0463019	0.433753	0.964404	0.880737	1.05602	TRUE	6.72921e-38	TRUE	NA	NA	NA	NA	NA	NA	IL10	OID20431	ENSG00000136634	C	anxiety_pgc_2026	rs3024495:IL10:ENSG00000136634:OID20431:anxiety_pgc_2026	<0.8	not_MHC	UKB	cis_only	yes_in_secondary	0.903038	not_pass	>7.392076e-06	not_applicable	not_applicable	Not_qualifying_for_tier
9089	1698	rs3024495	Wald ratio	1	0.0929012	0.18796	1.13011	0.941982	1.35582	TRUE	2.25222e-35	TRUE	NA	NA	NA	NA	NA	NA	IL10	OID20431	ENSG00000136634	C	bipolar	rs3024495:IL10:ENSG00000136634:OID20431:bipolar	<0.8	not_MHC	UKB	cis_only	yes_in_secondary	0.699436	not_pass	>7.392076e-06	not_applicable	not_applicable	Not_qualifying_for_tier
9092	1701	rs3024495	Wald ratio	1	0.0309724	0.0346234	0.936658	0.881489	0.995281	TRUE	6.4096e-37	TRUE	NA	NA	NA	NA	NA	NA	IL10	OID20431	ENSG00000136634	C	depression_Als_ukb_included	rs3024495:IL10:ENSG00000136634:OID20431:depression_Als_ukb_included	<0.8	not_MHC	UKB	cis_only	yes_in_secondary	0.346997	not_pass	>7.392076e-06	not_applicable	not_applicable	Not_qualifying_for_tier
9093	1702	rs3024495	Wald ratio	1	0.0853358	0.894019	1.01143	0.855654	1.19557	TRUE	4.21367e-32	TRUE	NA	NA	NA	NA	NA	NA	IL10	OID20431	ENSG00000136634	C	schizophrenia	rs3024495:IL10:ENSG00000136634:OID20431:schizophrenia	<0.8	not_MHC	UKB	cis_only	yes_in_secondary	0.996438	not_pass	>7.392076e-06	not_applicable	not_applicable	Not_qualifying_for_tier
1335	1335	rs2239573,rs2834174	Inverse variance weighted	2	0.0170931	0.227629	1.02084	0.987203	1.05562	TRUE	0	TRUE	0.544055	1	0.460757	NA	NA	NA	IL10RB	OID20696	ENSG00000243646	C,C	bipolar_noukb	IL10RB:ENSG00000243646:OID20696:bipolar_noukb	<0.8	not_MHC	UKB	cis_only	IVW	no_fdr_sensitivity	no_fdr_sensitivity	>7.392076e-06	not_applicable	pass	Not_qualifying_for_tier
1336	1336	rs2239573,rs2834174	Inverse variance weighted	2	0.0250149	0.923816	1.0024	0.954434	1.05277	TRUE	0	TRUE	11.0213	1	0.000900696	NA	NA	NA	IL10RB	OID20696	ENSG00000243646	C,C	depression_Als_noukb_included	IL10RB:ENSG00000243646:OID20696:depression_Als_noukb_included	<0.8	not_MHC	UKB	cis_only	IVW	no_fdr_sensitivity	no_fdr_sensitivity	>7.392076e-06	not_applicable	not_pass	Not_qualifying_for_tier
1333	1333	rs2239573,rs2834174	Inverse variance weighted	2	0.00859654	0.374114	1.00767	0.990834	1.02479	TRUE	0	TRUE	0.716542	1	0.39728	NA	NA	NA	IL10RB	OID20696	ENSG00000243646	C,C	anxiety_pgc_2026	IL10RB:ENSG00000243646:OID20696:anxiety_pgc_2026	<0.8	not_MHC	UKB	cis_only	IVW	0.872291	not_pass	>7.392076e-06	not_applicable	pass	Not_qualifying_for_tier
1334	1334	rs2239573,rs2834174	Inverse variance weighted	2	0.0170929	0.237097	1.02041	0.986794	1.05518	TRUE	0	TRUE	0.504972	1	0.477324	NA	NA	NA	IL10RB	OID20696	ENSG00000243646	C,C	bipolar	IL10RB:ENSG00000243646:OID20696:bipolar	<0.8	not_MHC	UKB	cis_only	IVW	0.752538	not_pass	>7.392076e-06	not_applicable	pass	Not_qualifying_for_tier
1337	1337	rs2239573,rs2834174	Inverse variance weighted	2	0.0164235	0.827725	1.00358	0.97179	1.03641	TRUE	0	TRUE	8.3218	1	0.00391721	NA	NA	NA	IL10RB	OID20696	ENSG00000243646	C,C	depression_Als_ukb_included	IL10RB:ENSG00000243646:OID20696:depression_Als_ukb_included	<0.8	not_MHC	UKB	cis_only	IVW	0.995541	not_pass	>7.392076e-06	not_applicable	not_pass	Not_qualifying_for_tier
1338	1338	rs2239573,rs2834174	Inverse variance weighted	2	0.0158042	0.957798	1.00084	0.97031	1.03232	TRUE	0	TRUE	0.003538	1	0.952569	NA	NA	NA	IL10RB	OID20696	ENSG00000243646	C,C	schizophrenia	IL10RB:ENSG00000243646:OID20696:schizophrenia	<0.8	not_MHC	UKB	cis_only	IVW	0.997893	not_pass	>7.392076e-06	not_applicable	pass	Not_qualifying_for_tier
1341	1341	rs12374547,rs7447732	Inverse variance weighted	2	0.0326078	0.305037	0.967108	0.907232	1.03093	TRUE	4.0244e-280	TRUE	0.225641	1	0.634775	NA	NA	NA	IL12B	OID20666	ENSG00000113302	C,C	bipolar_noukb	IL12B:ENSG00000113302:OID20666:bipolar_noukb	<0.8	not_MHC	UKB	cis_only	IVW	no_fdr_sensitivity	no_fdr_sensitivity	>7.392076e-06	not_applicable	pass	Not_qualifying_for_tier
1342	1342	rs12374547,rs7447732	Inverse variance weighted	2	0.014697	0.424473	1.01181	0.983077	1.04138	TRUE	2.48051e-293	TRUE	0.913984	1	0.33906	NA	NA	NA	IL12B	OID20666	ENSG00000113302	C,C	depression_Als_noukb_included	IL12B:ENSG00000113302:OID20666:depression_Als_noukb_included	<0.8	not_MHC	UKB	cis_only	IVW	no_fdr_sensitivity	no_fdr_sensitivity	>7.392076e-06	not_applicable	pass	Not_qualifying_for_tier
5036	2313	rs12374547,rs7447732,rs9865818	Inverse variance weighted	3	0.0357582	0.931138	1.00309	0.935199	1.07592	TRUE	0	TRUE	3.7481	2	0.153501	0.0142096	0.0644058	0.86176	IL12B	OID20666	ENSG00000113302	C,C,T	bipolar_noukb	IL12B:ENSG00000113302:OID20666:bipolar_noukb	<0.8	not_MHC	UKB	cis_trans	IVW	no_fdr_sensitivity	no_fdr_sensitivity	>7.392076e-06	pass	pass	Not_qualifying_for_tier
5037	2314	rs12374547,rs7447732,rs9865818	Inverse variance weighted	3	0.0118154	0.78514	1.00323	0.98026	1.02673	TRUE	0	TRUE	1.86458	2	0.393651	-0.0141835	0.0154142	0.526456	IL12B	OID20666	ENSG00000113302	C,C,T	depression_Als_noukb_included	IL12B:ENSG00000113302:OID20666:depression_Als_noukb_included	<0.8	not_MHC	UKB	cis_trans	IVW	no_fdr_sensitivity	no_fdr_sensitivity	>7.392076e-06	pass	pass	Not_qualifying_for_tier
1339	1339	rs12374547,rs7447732	Inverse variance weighted	2	0.0191359	0.806278	0.995318	0.958679	1.03336	TRUE	2.46275e-294	TRUE	1.34746	1	0.245723	NA	NA	NA	IL12B	OID20666	ENSG00000113302	C,C	anxiety_pgc_2026	IL12B:ENSG00000113302:OID20666:anxiety_pgc_2026	<0.8	not_MHC	UKB	cis_only	IVW	0.995541	not_pass	>7.392076e-06	not_applicable	pass	Not_qualifying_for_tier
1340	1340	rs12374547,rs7447732	Inverse variance weighted	2	0.032286	0.317788	0.96826	0.908887	1.03151	TRUE	3.8251e-284	TRUE	0.266164	1	0.605916	NA	NA	NA	IL12B	OID20666	ENSG00000113302	C,C	bipolar	IL12B:ENSG00000113302:OID20666:bipolar	<0.8	not_MHC	UKB	cis_only	IVW	0.832852	not_pass	>7.392076e-06	not_applicable	pass	Not_qualifying_for_tier
1343	1343	rs12374547,rs7447732	Inverse variance weighted	2	0.023867	0.487164	0.983553	0.938603	1.03066	TRUE	3.26253e-293	TRUE	4.60402	1	0.0318971	NA	NA	NA	IL12B	OID20666	ENSG00000113302	C,C	depression_Als_ukb_included	IL12B:ENSG00000113302:OID20666:depression_Als_ukb_included	<0.8	not_MHC	UKB	cis_only	IVW	0.926219	not_pass	>7.392076e-06	not_applicable	not_pass	Not_qualifying_for_tier
1344	1344	rs12374547,rs7447732	Inverse variance weighted	2	0.0300285	0.573156	0.983224	0.927025	1.04283	TRUE	3.51588e-243	TRUE	0.309128	1	0.578216	NA	NA	NA	IL12B	OID20666	ENSG00000113302	C,C	schizophrenia	IL12B:ENSG00000113302:OID20666:schizophrenia	<0.8	not_MHC	UKB	cis_only	IVW	0.952835	not_pass	>7.392076e-06	not_applicable	pass	Not_qualifying_for_tier
5034	2311	rs12374547,rs7447732,rs9865818	Inverse variance weighted	3	0.0144411	0.325378	0.985898	0.958384	1.0142	TRUE	0	TRUE	2.32667	2	0.312443	0.0204977	0.0175181	0.450206	IL12B	OID20666	ENSG00000113302	C,C,T	anxiety_pgc_2026	IL12B:ENSG00000113302:OID20666:anxiety_pgc_2026	<0.8	not_MHC	UKB	cis_trans	IVW	0.841235	not_pass	>7.392076e-06	pass	pass	Not_qualifying_for_tier
5035	2312	rs12374547,rs7447732,rs9865818	Inverse variance weighted	3	0.034301	0.949933	1.00216	0.936996	1.07185	TRUE	0	TRUE	3.49304	2	0.174379	0.015536	0.0610939	0.84147	IL12B	OID20666	ENSG00000113302	C,C,T	bipolar	IL12B:ENSG00000113302:OID20666:bipolar	<0.8	not_MHC	UKB	cis_trans	IVW	0.997893	not_pass	>7.392076e-06	pass	pass	Not_qualifying_for_tier
5038	2315	rs12374547,rs7447732,rs9865818	Inverse variance weighted	3	0.0135385	0.222971	0.983637	0.957879	1.01009	TRUE	0	TRUE	4.60445	2	0.100036	-0.0249123	0.0116137	0.277713	IL12B	OID20666	ENSG00000113302	C,C,T	depression_Als_ukb_included	IL12B:ENSG00000113302:OID20666:depression_Als_ukb_included	<0.8	not_MHC	UKB	cis_trans	IVW	0.741472	not_pass	>7.392076e-06	pass	pass	Not_qualifying_for_tier
5039	2316	rs12374547,rs7447732,rs9865818	Inverse variance weighted	3	0.0259774	0.730812	1.00898	0.958891	1.06168	TRUE	0	TRUE	2.35331	2	0.308309	0.0159944	0.0453666	0.784216	IL12B	OID20666	ENSG00000113302	C,C,T	schizophrenia	IL12B:ENSG00000113302:OID20666:schizophrenia	<0.8	not_MHC	UKB	cis_trans	IVW	0.983432	not_pass	>7.392076e-06	pass	pass	Not_qualifying_for_tier
5042	2319	rs2277922,rs2633279,rs2844619,rs3184504,rs34536443,rs4939346	Inverse variance weighted	6	0.0585026	0.364281	1.05451	0.940269	1.18263	TRUE	1.63884e-293	TRUE	18.2818	5	0.00261316	0.0153535	0.0181448	0.445113	IL12RB1	OID20486	ENSG00000096996	C,T,T,T,T,T	bipolar_noukb	IL12RB1:ENSG00000096996:OID20486:bipolar_noukb	<0.8	not_MHC	UKB	cis_trans	IVW	no_fdr_sensitivity	no_fdr_sensitivity	>7.392076e-06	pass	not_pass	Not_qualifying_for_tier
5043	2320	rs2277922,rs2633279,rs2844619,rs3184504,rs34536443,rs4939346	Inverse variance weighted	6	0.0187063	0.632286	0.991089	0.955409	1.0281	TRUE	0	TRUE	8.36403	5	0.137282	-0.00425831	0.0057729	0.501666	IL12RB1	OID20486	ENSG00000096996	C,T,T,T,T,T	depression_Als_noukb_included	IL12RB1:ENSG00000096996:OID20486:depression_Als_noukb_included	<0.8	not_MHC	UKB	cis_trans	IVW	no_fdr_sensitivity	no_fdr_sensitivity	>7.392076e-06	pass	pass	Not_qualifying_for_tier
9096	1705	rs2277922	Wald ratio	1	0.0849483	0.384071	0.928727	0.786282	1.09698	TRUE	2.15061e-43	TRUE	NA	NA	NA	NA	NA	NA	IL12RB1	OID20486	ENSG00000096996	C	bipolar_noukb	rs2277922:IL12RB1:ENSG00000096996:OID20486:bipolar_noukb	<0.8	not_MHC	UKB	cis_only	yes_in_secondary	no_fdr_sensitivity	no_fdr_sensitivity	>7.392076e-06	not_applicable	not_applicable	Not_qualifying_for_tier
9097	1706	rs2277922	Wald ratio	1	0.038307	0.030311	0.920376	0.853803	0.99214	TRUE	6.92533e-44	TRUE	NA	NA	NA	NA	NA	NA	IL12RB1	OID20486	ENSG00000096996	C	depression_Als_noukb_included	rs2277922:IL12RB1:ENSG00000096996:OID20486:depression_Als_noukb_included	<0.8	not_MHC	UKB	cis_only	yes_in_secondary	no_fdr_sensitivity	no_fdr_sensitivity	>7.392076e-06	not_applicable	not_applicable	Not_qualifying_for_tier
5040	2317	rs2277922,rs2633279,rs2844619,rs3184504,rs34536443,rs4939346	Inverse variance weighted	6	0.0207188	0.44616	1.01591	0.975481	1.05801	TRUE	0	TRUE	7.44753	5	0.189427	0.00474614	0.0065734	0.510234	IL12RB1	OID20486	ENSG00000096996	C,T,T,T,T,T	anxiety_pgc_2026	IL12RB1:ENSG00000096996:OID20486:anxiety_pgc_2026	<0.8	not_MHC	UKB	cis_trans	IVW	0.906992	not_pass	>7.392076e-06	pass	pass	Not_qualifying_for_tier
5041	2318	rs2277922,rs2633279,rs2844619,rs3184504,rs34536443,rs4939346	Inverse variance weighted	6	0.0578237	0.361707	1.05416	0.941207	1.18066	TRUE	0	TRUE	17.9437	5	0.00301786	0.0155893	0.0178926	0.432777	IL12RB1	OID20486	ENSG00000096996	C,T,T,T,T,T	bipolar	IL12RB1:ENSG00000096996:OID20486:bipolar	<0.8	not_MHC	UKB	cis_trans	IVW	0.868266	not_pass	>7.392076e-06	pass	not_pass	Not_qualifying_for_tier
5044	2321	rs2277922,rs2633279,rs2844619,rs3184504,rs34536443,rs4939346	Inverse variance weighted	6	0.0110442	0.669288	1.00473	0.983213	1.02671	TRUE	0	TRUE	2.6834	5	0.748656	-0.00204116	0.00331518	0.571398	IL12RB1	OID20486	ENSG00000096996	C,T,T,T,T,T	depression_Als_ukb_included	IL12RB1:ENSG00000096996:OID20486:depression_Als_ukb_included	<0.8	not_MHC	UKB	cis_trans	IVW	0.974328	not_pass	>7.392076e-06	pass	pass	Not_qualifying_for_tier
5045	2322	rs2277922,rs2633279,rs2844619,rs3184504,rs34536443,rs4939346	Inverse variance weighted	6	0.0608517	0.59948	1.03247	0.91639	1.16326	TRUE	1.68409e-250	TRUE	24.5755	5	0.000168247	0.0146667	0.0197493	0.498941	IL12RB1	OID20486	ENSG00000096996	C,T,T,T,T,T	schizophrenia	IL12RB1:ENSG00000096996:OID20486:schizophrenia	<0.8	not_MHC	UKB	cis_trans	IVW	0.960536	not_pass	>7.392076e-06	pass	not_pass	Not_qualifying_for_tier
9094	1703	rs2277922	Wald ratio	1	0.0425755	0.181926	0.944753	0.869115	1.02697	TRUE	1.37965e-45	TRUE	NA	NA	NA	NA	NA	NA	IL12RB1	OID20486	ENSG00000096996	C	anxiety_pgc_2026	rs2277922:IL12RB1:ENSG00000096996:OID20486:anxiety_pgc_2026	<0.8	not_MHC	UKB	cis_only	yes_in_secondary	0.693165	not_pass	>7.392076e-06	not_applicable	not_applicable	Not_qualifying_for_tier
9095	1704	rs2277922	Wald ratio	1	0.0849377	0.401514	0.931224	0.788413	1.0999	TRUE	4.28167e-44	TRUE	NA	NA	NA	NA	NA	NA	IL12RB1	OID20486	ENSG00000096996	C	bipolar	rs2277922:IL12RB1:ENSG00000096996:OID20486:bipolar	<0.8	not_MHC	UKB	cis_only	yes_in_secondary	0.883525	not_pass	>7.392076e-06	not_applicable	not_applicable	Not_qualifying_for_tier
9098	1707	rs2277922	Wald ratio	1	0.028871	0.826923	0.993707	0.939038	1.05156	TRUE	2.902e-47	TRUE	NA	NA	NA	NA	NA	NA	IL12RB1	OID20486	ENSG00000096996	C	depression_Als_ukb_included	rs2277922:IL12RB1:ENSG00000096996:OID20486:depression_Als_ukb_included	<0.8	not_MHC	UKB	cis_only	yes_in_secondary	0.995541	not_pass	>7.392076e-06	not_applicable	not_applicable	Not_qualifying_for_tier
9099	1708	rs2277922	Wald ratio	1	0.0787587	0.22024	0.907965	0.778087	1.05952	TRUE	2.43803e-36	TRUE	NA	NA	NA	NA	NA	NA	IL12RB1	OID20486	ENSG00000096996	C	schizophrenia	rs2277922:IL12RB1:ENSG00000096996:OID20486:schizophrenia	<0.8	not_MHC	UKB	cis_only	yes_in_secondary	0.737792	not_pass	>7.392076e-06	not_applicable	not_applicable	Not_qualifying_for_tier
5048	2325	rs116475746,rs351973,rs73201506	Inverse variance weighted	3	0.0870117	0.341178	1.08635	0.916016	1.28835	TRUE	1.07852e-44	TRUE	1.73637	2	0.419712	-0.0391509	0.0353919	0.467924	IL13RA1	OID21504	ENSG00000131724	T,T,T	bipolar_noukb	IL13RA1:ENSG00000131724:OID21504:bipolar_noukb	<0.8	not_MHC	UKB	cis_trans	IVW	no_fdr_sensitivity	no_fdr_sensitivity	>7.392076e-06	pass	pass	Not_qualifying_for_tier
5049	2326	rs116475746,rs351973,rs73201506	Inverse variance weighted	3	0.0431394	0.372136	1.03925	0.954992	1.13095	TRUE	1.40467e-47	TRUE	0.941614	2	0.624498	-0.00606196	0.0220066	0.82888	IL13RA1	OID21504	ENSG00000131724	T,T,T	depression_Als_noukb_included	IL13RA1:ENSG00000131724:OID21504:depression_Als_noukb_included	<0.8	not_MHC	UKB	cis_trans	IVW	no_fdr_sensitivity	no_fdr_sensitivity	>7.392076e-06	pass	pass	Not_qualifying_for_tier
5046	2323	rs116475746,rs351973,rs73201506	Inverse variance weighted	3	0.0553017	0.685343	0.977842	0.877394	1.08979	TRUE	1.44587e-47	TRUE	2.96869	2	0.226651	-0.0227779	0.0224328	0.49514	IL13RA1	OID21504	ENSG00000131724	T,T,T	anxiety_pgc_2026	IL13RA1:ENSG00000131724:OID21504:anxiety_pgc_2026	<0.8	not_MHC	UKB	cis_trans	IVW	0.976379	not_pass	>7.392076e-06	pass	pass	Not_qualifying_for_tier
5047	2324	rs116475746,rs351973,rs73201506	Inverse variance weighted	3	0.0863998	0.316288	1.09044	0.920571	1.29166	TRUE	2.13074e-45	TRUE	1.7984	2	0.406895	-0.0395352	0.0351059	0.462266	IL13RA1	OID21504	ENSG00000131724	T,T,T	bipolar	IL13RA1:ENSG00000131724:OID21504:bipolar	<0.8	not_MHC	UKB	cis_trans	IVW	0.832455	not_pass	>7.392076e-06	pass	pass	Not_qualifying_for_tier
5050	2327	rs116475746,rs351973,rs73201506	Inverse variance weighted	3	0.0451622	0.998363	1.00009	0.915372	1.09266	TRUE	8.49136e-48	TRUE	4.49974	2	0.105413	-0.0220401	0.0152333	0.38501	IL13RA1	OID21504	ENSG00000131724	T,T,T	depression_Als_ukb_included	IL13RA1:ENSG00000131724:OID21504:depression_Als_ukb_included	<0.8	not_MHC	UKB	cis_trans	IVW	1	not_pass	>7.392076e-06	pass	pass	Not_qualifying_for_tier
5051	2328	rs116475746,rs351973,rs73201506	Inverse variance weighted	3	0.0814721	0.134068	1.12983	0.963079	1.32545	TRUE	6.62886e-37	TRUE	1.31329	2	0.518589	-0.0061376	0.036841	0.894906	IL13RA1	OID21504	ENSG00000131724	T,T,T	schizophrenia	IL13RA1:ENSG00000131724:OID21504:schizophrenia	<0.8	not_MHC	UKB	cis_trans	IVW	0.633093	not_pass	>7.392076e-06	pass	pass	Not_qualifying_for_tier
1347	1347	rs3136630,rs8177617	Inverse variance weighted	2	0.0363966	0.997151	0.99987	0.931027	1.0738	TRUE	2.77878e-228	TRUE	0.124659	1	0.724036	NA	NA	NA	IL15RA	OID20498	ENSG00000134470	C,C	bipolar_noukb	IL15RA:ENSG00000134470:OID20498:bipolar_noukb	<0.8	not_MHC	UKB	cis_only	IVW	no_fdr_sensitivity	no_fdr_sensitivity	>7.392076e-06	not_applicable	pass	Not_qualifying_for_tier
1348	1348	rs3136630,rs8177617	Inverse variance weighted	2	0.0159468	0.388563	0.986344	0.955992	1.01766	TRUE	1.05494e-235	TRUE	0.674144	1	0.411611	NA	NA	NA	IL15RA	OID20498	ENSG00000134470	C,C	depression_Als_noukb_included	IL15RA:ENSG00000134470:OID20498:depression_Als_noukb_included	<0.8	not_MHC	UKB	cis_only	IVW	no_fdr_sensitivity	no_fdr_sensitivity	>7.392076e-06	not_applicable	pass	Not_qualifying_for_tier
1345	1345	rs3136630,rs8177617	Inverse variance weighted	2	0.032466	0.45705	1.02444	0.961282	1.09175	TRUE	1.20995e-234	TRUE	3.0171	1	0.0823909	NA	NA	NA	IL15RA	OID20498	ENSG00000134470	C,C	anxiety_pgc_2026	IL15RA:ENSG00000134470:OID20498:anxiety_pgc_2026	<0.8	not_MHC	UKB	cis_only	IVW	0.911478	not_pass	>7.392076e-06	not_applicable	pass	Not_qualifying_for_tier
1346	1346	rs3136630,rs8177617	Inverse variance weighted	2	0.0363432	0.989274	0.999512	0.93079	1.07331	TRUE	1.82599e-231	TRUE	0.0812366	1	0.775629	NA	NA	NA	IL15RA	OID20498	ENSG00000134470	C,C	bipolar	IL15RA:ENSG00000134470:OID20498:bipolar	<0.8	not_MHC	UKB	cis_only	IVW	0.998969	not_pass	>7.392076e-06	not_applicable	pass	Not_qualifying_for_tier
1349	1349	rs3136630,rs8177617	Inverse variance weighted	2	0.0121846	0.726897	0.995754	0.972255	1.01982	TRUE	1.12439e-241	TRUE	0.281365	1	0.595808	NA	NA	NA	IL15RA	OID20498	ENSG00000134470	C,C	depression_Als_ukb_included	IL15RA:ENSG00000134470:OID20498:depression_Als_ukb_included	<0.8	not_MHC	UKB	cis_only	IVW	0.983432	not_pass	>7.392076e-06	not_applicable	pass	Not_qualifying_for_tier
1350	1350	rs3136630,rs8177617	Inverse variance weighted	2	0.0411348	0.461126	0.970139	0.894992	1.0516	TRUE	1.28279e-191	TRUE	1.57647	1	0.20927	NA	NA	NA	IL15RA	OID20498	ENSG00000134470	C,C	schizophrenia	IL15RA:ENSG00000134470:OID20498:schizophrenia	<0.8	not_MHC	UKB	cis_only	IVW	0.912445	not_pass	>7.392076e-06	not_applicable	pass	Not_qualifying_for_tier
1353	1353	rs11072996,rs142332135,rs145839649	Inverse variance weighted	3	0.0328924	0.402483	0.972838	0.912099	1.03762	TRUE	0	TRUE	0.783162	2	0.675987	0.0210081	0.0683373	0.81013	IL16	OID20633	ENSG00000172349	C,C,C	bipolar_noukb	IL16:ENSG00000172349:OID20633:bipolar_noukb	<0.8	not_MHC	UKB	cis_only	IVW	no_fdr_sensitivity	no_fdr_sensitivity	>7.392076e-06	pass	pass	Not_qualifying_for_tier
1354	1354	rs11072996,rs142332135	Inverse variance weighted	2	0.0175482	0.606342	0.990998	0.957493	1.02568	TRUE	1.91887e-293	TRUE	0.0532359	1	0.817525	NA	NA	NA	IL16	OID20633	ENSG00000172349	C,C	depression_Als_noukb_included	IL16:ENSG00000172349:OID20633:depression_Als_noukb_included	<0.8	not_MHC	UKB	cis_only	IVW	no_fdr_sensitivity	no_fdr_sensitivity	>7.392076e-06	not_applicable	pass	Not_qualifying_for_tier
1351	1351	rs11072996,rs142332135,rs145839649	Inverse variance weighted	3	0.0173728	0.825602	1.00384	0.97023	1.03861	TRUE	0	TRUE	0.450354	2	0.798375	0.0109978	0.0356089	0.809296	IL16	OID20633	ENSG00000172349	C,C,C	anxiety_pgc_2026	IL16:ENSG00000172349:OID20633:anxiety_pgc_2026	<0.8	not_MHC	UKB	cis_only	IVW	0.995541	not_pass	>7.392076e-06	pass	pass	Not_qualifying_for_tier
1352	1352	rs11072996,rs142332135,rs145839649	Inverse variance weighted	3	0.0321138	0.314578	0.96822	0.909156	1.03112	TRUE	0	TRUE	0.709654	2	0.701295	0.0285947	0.0658192	0.739087	IL16	OID20633	ENSG00000172349	C,C,C	bipolar	IL16:ENSG00000172349:OID20633:bipolar	<0.8	not_MHC	UKB	cis_only	IVW	0.830297	not_pass	>7.392076e-06	pass	pass	Not_qualifying_for_tier
1355	1355	rs11072996,rs142332135,rs145839649	Inverse variance weighted	3	0.0441776	0.51276	0.971498	0.890917	1.05937	TRUE	0	TRUE	4.18289	2	0.123508	-0.0330195	0.121295	0.830796	IL16	OID20633	ENSG00000172349	C,C,C	schizophrenia	IL16:ENSG00000172349:OID20633:schizophrenia	<0.8	not_MHC	UKB	cis_only	IVW	0.93414	not_pass	>7.392076e-06	pass	pass	Not_qualifying_for_tier
9100	1709	rs11072996	Wald ratio	1	0.0141754	0.987131	1.00023	0.972821	1.02841	TRUE	3.2166e-195	TRUE	NA	NA	NA	NA	NA	NA	IL16	OID20633	ENSG00000172349	C	depression_Als_ukb_included	rs11072996:IL16:ENSG00000172349:OID20633:depression_Als_ukb_included	<0.8	not_MHC	UKB	cis_only	no_unique	0.998969	not_pass	>7.392076e-06	not_applicable	not_applicable	Not_qualifying_for_tier
9103	1712	rs17700884	Wald ratio	1	0.0849787	0.596429	0.955998	0.809322	1.12926	TRUE	1.54011e-47	TRUE	NA	NA	NA	NA	NA	NA	IL17C	OID20477	ENSG00000124391	C	bipolar_noukb	rs17700884:IL17C:ENSG00000124391:OID20477:bipolar_noukb	<0.8	not_MHC	UKB	cis_only	no_unique	no_fdr_sensitivity	no_fdr_sensitivity	>7.392076e-06	not_applicable	not_applicable	Not_qualifying_for_tier
9104	1713	rs17700884	Wald ratio	1	0.03713	0.0128202	1.09681	1.01983	1.17961	TRUE	4.70491e-47	TRUE	NA	NA	NA	NA	NA	NA	IL17C	OID20477	ENSG00000124391	C	depression_Als_noukb_included	rs17700884:IL17C:ENSG00000124391:OID20477:depression_Als_noukb_included	<0.8	not_MHC	UKB	cis_only	no_unique	no_fdr_sensitivity	no_fdr_sensitivity	>7.392076e-06	not_applicable	not_applicable	Not_qualifying_for_tier
9101	1710	rs17700884	Wald ratio	1	0.0408336	0.526673	1.02619	0.947259	1.11169	TRUE	3.3149e-50	TRUE	NA	NA	NA	NA	NA	NA	IL17C	OID20477	ENSG00000124391	C	anxiety_pgc_2026	rs17700884:IL17C:ENSG00000124391:OID20477:anxiety_pgc_2026	<0.8	not_MHC	UKB	cis_only	no_unique	0.937206	not_pass	>7.392076e-06	not_applicable	not_applicable	Not_qualifying_for_tier
9102	1711	rs17700884	Wald ratio	1	0.0849905	0.5568	0.951286	0.805315	1.12372	TRUE	4.47589e-48	TRUE	NA	NA	NA	NA	NA	NA	IL17C	OID20477	ENSG00000124391	C	bipolar	rs17700884:IL17C:ENSG00000124391:OID20477:bipolar	<0.8	not_MHC	UKB	cis_only	no_unique	0.950206	not_pass	>7.392076e-06	not_applicable	not_applicable	Not_qualifying_for_tier
9105	1714	rs17700884	Wald ratio	1	0.0277704	0.026455	1.06357	1.00723	1.12307	TRUE	8.1942e-49	TRUE	NA	NA	NA	NA	NA	NA	IL17C	OID20477	ENSG00000124391	C	depression_Als_ukb_included	rs17700884:IL17C:ENSG00000124391:OID20477:depression_Als_ukb_included	<0.8	not_MHC	UKB	cis_only	no_unique	0.302724	not_pass	>7.392076e-06	not_applicable	not_applicable	Not_qualifying_for_tier
9106	1715	rs17700884	Wald ratio	1	0.0766136	0.786116	1.02101	0.878646	1.18643	TRUE	7.50884e-42	TRUE	NA	NA	NA	NA	NA	NA	IL17C	OID20477	ENSG00000124391	C	schizophrenia	rs17700884:IL17C:ENSG00000124391:OID20477:schizophrenia	<0.8	not_MHC	UKB	cis_only	no_unique	0.994212	not_pass	>7.392076e-06	not_applicable	not_applicable	Not_qualifying_for_tier
1358	1358	rs11706303,rs142978915,rs2232346,rs2884632	Inverse variance weighted	4	0.022332	0.924186	0.997877	0.955141	1.04252	TRUE	0	TRUE	5.66697	3	0.128986	-0.0224565	0.0239979	0.448176	IL17RB	OID20585	ENSG00000056736	C,C,C,C	bipolar_noukb	IL17RB:ENSG00000056736:OID20585:bipolar_noukb	>=0.8	not_MHC	UKB	cis_only	IVW	no_fdr_sensitivity	no_fdr_sensitivity	>7.392076e-06	pass	pass	Not_qualifying_for_tier
1359	1359	rs11706303,rs2232346,rs2884632	Inverse variance weighted	3	0.00738528	0.954825	1.00042	0.986042	1.015	TRUE	0	TRUE	0.776556	2	0.678224	-0.00611076	0.00759156	0.568534	IL17RB	OID20585	ENSG00000056736	C,C,C	depression_Als_noukb_included	IL17RB:ENSG00000056736:OID20585:depression_Als_noukb_included	<0.8	not_MHC	UKB	cis_only	IVW	no_fdr_sensitivity	no_fdr_sensitivity	>7.392076e-06	pass	pass	Not_qualifying_for_tier
1356	1356	rs11706303,rs142978915,rs2232346,rs2884632	Inverse variance weighted	4	0.00828933	0.722866	0.997065	0.980996	1.0134	TRUE	0	TRUE	0.418103	3	0.936478	0.00246471	0.00891016	0.808039	IL17RB	OID20585	ENSG00000056736	C,C,C,C	anxiety_pgc_2026	IL17RB:ENSG00000056736:OID20585:anxiety_pgc_2026	<0.8	not_MHC	UKB	cis_only	IVW	0.983432	not_pass	>7.392076e-06	pass	pass	Not_qualifying_for_tier
1357	1357	rs11706303,rs142978915,rs2232346,rs2884632	Inverse variance weighted	4	0.0209519	0.830341	0.995521	0.955467	1.03725	TRUE	0	TRUE	5.14436	3	0.161527	-0.0210916	0.0226434	0.449944	IL17RB	OID20585	ENSG00000056736	C,C,C,C	bipolar	IL17RB:ENSG00000056736:OID20585:bipolar	>=0.8	not_MHC	UKB	cis_only	IVW	0.995541	not_pass	>7.392076e-06	pass	pass	Not_qualifying_for_tier
1360	1360	rs11706303,rs142978915,rs2232346,rs2884632	Inverse variance weighted	4	0.0055223	0.372588	0.995088	0.984376	1.00592	TRUE	0	TRUE	0.318727	3	0.956469	-0.00325152	0.00697483	0.686932	IL17RB	OID20585	ENSG00000056736	C,C,C,C	depression_Als_ukb_included	IL17RB:ENSG00000056736:OID20585:depression_Als_ukb_included	<0.8	not_MHC	UKB	cis_only	IVW	0.871254	not_pass	>7.392076e-06	pass	pass	Not_qualifying_for_tier
1361	1361	rs11706303,rs142978915,rs2232346,rs2884632	Inverse variance weighted	4	0.0150149	0.956683	0.999185	0.970208	1.02903	TRUE	0	TRUE	1.75569	3	0.624624	-0.0100266	0.0158009	0.59062	IL17RB	OID20585	ENSG00000056736	C,C,C,C	schizophrenia	IL17RB:ENSG00000056736:OID20585:schizophrenia	<0.8	not_MHC	UKB	cis_only	IVW	0.997893	not_pass	>7.392076e-06	pass	pass	Not_qualifying_for_tier
11575	660	rs385076	Wald ratio	1	0.0436481	0.256544	0.951683	0.873652	1.03668	TRUE	5.77004e-168	TRUE	NA	NA	NA	NA	NA	NA	IL18	OID20694	ENSG00000150782	T	bipolar_noukb	rs385076:IL18:ENSG00000150782:OID20694:bipolar_noukb	<0.8	not_MHC	UKB	cis_trans	no_unique	no_fdr_sensitivity	no_fdr_sensitivity	>7.392076e-06	not_applicable	not_applicable	Not_qualifying_for_tier
11576	661	rs385076	Wald ratio	1	0.0209418	0.0619901	0.961669	0.922996	1.00196	TRUE	3.28708e-174	TRUE	NA	NA	NA	NA	NA	NA	IL18	OID20694	ENSG00000150782	T	depression_Als_noukb_included	rs385076:IL18:ENSG00000150782:OID20694:depression_Als_noukb_included	<0.8	not_MHC	UKB	cis_trans	no_unique	no_fdr_sensitivity	no_fdr_sensitivity	>7.392076e-06	not_applicable	not_applicable	Not_qualifying_for_tier
11573	658	rs385076	Wald ratio	1	0.0236915	0.0287379	0.949505	0.906422	0.994635	TRUE	6.12268e-175	TRUE	NA	NA	NA	NA	NA	NA	IL18	OID20694	ENSG00000150782	T	anxiety_pgc_2026	rs385076:IL18:ENSG00000150782:OID20694:anxiety_pgc_2026	<0.8	not_MHC	UKB	cis_trans	no_unique	0.3154	not_pass	>7.392076e-06	not_applicable	not_applicable	Not_qualifying_for_tier
11574	659	rs385076	Wald ratio	1	0.0436513	0.235224	0.949505	0.871647	1.03432	TRUE	3.50069e-170	TRUE	NA	NA	NA	NA	NA	NA	IL18	OID20694	ENSG00000150782	T	bipolar	rs385076:IL18:ENSG00000150782:OID20694:bipolar	<0.8	not_MHC	UKB	cis_trans	no_unique	0.751402	not_pass	>7.392076e-06	not_applicable	not_applicable	Not_qualifying_for_tier
11577	662	rs385076	Wald ratio	1	0.0154743	0.0830991	0.97354	0.944456	1.00352	TRUE	1.80451e-178	TRUE	NA	NA	NA	NA	NA	NA	IL18	OID20694	ENSG00000150782	T	depression_Als_ukb_included	rs385076:IL18:ENSG00000150782:OID20694:depression_Als_ukb_included	<0.8	not_MHC	UKB	cis_trans	no_unique	0.51782	not_pass	>7.392076e-06	not_applicable	not_applicable	Not_qualifying_for_tier
11578	663	rs385076	Wald ratio	1	0.0413482	0.660134	0.981982	0.905539	1.06488	TRUE	7.70768e-148	TRUE	NA	NA	NA	NA	NA	NA	IL18	OID20694	ENSG00000150782	T	schizophrenia	rs385076:IL18:ENSG00000150782:OID20694:schizophrenia	<0.8	not_MHC	UKB	cis_trans	no_unique	0.972105	not_pass	>7.392076e-06	not_applicable	not_applicable	Not_qualifying_for_tier
11581	666	rs7137828	Wald ratio	1	0.0809091	0.635877	1.03905	0.886678	1.21761	TRUE	4.64774e-54	TRUE	NA	NA	NA	NA	NA	NA	IL18BP	OID20348	ENSG00000137496	T	bipolar_noukb	rs7137828:IL18BP:ENSG00000137496:OID20348:bipolar_noukb	<0.8	not_MHC	UKB	cis_trans	no_unique	no_fdr_sensitivity	no_fdr_sensitivity	>7.392076e-06	not_applicable	not_applicable	Not_qualifying_for_tier
11582	667	rs7137828	Wald ratio	1	0.0383875	0.297159	0.96077	0.891134	1.03585	TRUE	9.9914e-56	TRUE	NA	NA	NA	NA	NA	NA	IL18BP	OID20348	ENSG00000137496	T	depression_Als_noukb_included	rs7137828:IL18BP:ENSG00000137496:OID20348:depression_Als_noukb_included	<0.8	not_MHC	UKB	cis_trans	no_unique	no_fdr_sensitivity	no_fdr_sensitivity	>7.392076e-06	not_applicable	not_applicable	Not_qualifying_for_tier
11579	664	rs7137828	Wald ratio	1	0.0471593	0.0512637	1.09628	0.999494	1.20245	TRUE	3.37851e-54	TRUE	NA	NA	NA	NA	NA	NA	IL18BP	OID20348	ENSG00000137496	T	anxiety_pgc_2026	rs7137828:IL18BP:ENSG00000137496:OID20348:anxiety_pgc_2026	<0.8	not_MHC	UKB	cis_trans	no_unique	0.421856	not_pass	>7.392076e-06	not_applicable	not_applicable	Not_qualifying_for_tier
11580	665	rs7137828	Wald ratio	1	0.0809091	0.635877	1.03905	0.886678	1.21761	TRUE	8.86165e-55	TRUE	NA	NA	NA	NA	NA	NA	IL18BP	OID20348	ENSG00000137496	T	bipolar	rs7137828:IL18BP:ENSG00000137496:OID20348:bipolar	<0.8	not_MHC	UKB	cis_trans	no_unique	0.966251	not_pass	>7.392076e-06	not_applicable	not_applicable	Not_qualifying_for_tier
11583	668	rs7137828	Wald ratio	1	0.0281169	0.504871	0.981425	0.928803	1.03703	TRUE	2.15106e-57	TRUE	NA	NA	NA	NA	NA	NA	IL18BP	OID20348	ENSG00000137496	T	depression_Als_ukb_included	rs7137828:IL18BP:ENSG00000137496:OID20348:depression_Als_ukb_included	<0.8	not_MHC	UKB	cis_trans	no_unique	0.927554	not_pass	>7.392076e-06	not_applicable	not_applicable	Not_qualifying_for_tier
11584	669	rs7137828	Wald ratio	1	0.074916	0.990934	1.00085	0.864172	1.15915	TRUE	4.68455e-48	TRUE	NA	NA	NA	NA	NA	NA	IL18BP	OID20348	ENSG00000137496	T	schizophrenia	rs7137828:IL18BP:ENSG00000137496:OID20348:schizophrenia	<0.8	not_MHC	UKB	cis_trans	no_unique	0.998969	not_pass	>7.392076e-06	not_applicable	not_applicable	Not_qualifying_for_tier
1364	1364	rs7579737,rs933493	Inverse variance weighted	2	0.0167202	0.694928	1.00658	0.974126	1.04011	TRUE	0	TRUE	0.971033	1	0.324423	NA	NA	NA	IL18R1	OID20652	ENSG00000115604	C,C	bipolar_noukb	IL18R1:ENSG00000115604:OID20652:bipolar_noukb	<0.8	not_MHC	UKB	cis_only	IVW	no_fdr_sensitivity	no_fdr_sensitivity	>7.392076e-06	not_applicable	pass	Not_qualifying_for_tier
1365	1365	rs7579737,rs933493	Inverse variance weighted	2	0.007616	0.370189	1.00685	0.99193	1.02199	TRUE	0	TRUE	0.113069	1	0.736677	NA	NA	NA	IL18R1	OID20652	ENSG00000115604	C,C	depression_Als_noukb_included	IL18R1:ENSG00000115604:OID20652:depression_Als_noukb_included	<0.8	not_MHC	UKB	cis_only	IVW	no_fdr_sensitivity	no_fdr_sensitivity	>7.392076e-06	not_applicable	pass	Not_qualifying_for_tier
5054	2331	rs1801689,rs56278466,rs7579737,rs933493	Inverse variance weighted	4	0.016168	0.870287	1.00264	0.971369	1.03493	TRUE	0	TRUE	2.56747	3	0.46322	-0.00606773	0.0160888	0.742327	IL18R1	OID20652	ENSG00000115604	T,T,C,C	bipolar_noukb	IL18R1:ENSG00000115604:OID20652:bipolar_noukb	<0.8	not_MHC	UKB	cis_trans	IVW	no_fdr_sensitivity	no_fdr_sensitivity	>7.392076e-06	pass	pass	Not_qualifying_for_tier
5055	2332	rs1801689,rs7579737,rs933493	Inverse variance weighted	3	0.0073897	0.419884	1.00598	0.991513	1.02065	TRUE	0	TRUE	0.333017	2	0.846615	0.00335483	0.0110241	0.811934	IL18R1	OID20652	ENSG00000115604	T,C,C	depression_Als_noukb_included	IL18R1:ENSG00000115604:OID20652:depression_Als_noukb_included	<0.8	not_MHC	UKB	cis_trans	IVW	no_fdr_sensitivity	no_fdr_sensitivity	>7.392076e-06	pass	pass	Not_qualifying_for_tier
1362	1362	rs7579737,rs933493	Inverse variance weighted	2	0.00883289	0.918435	1.0009	0.983726	1.01838	TRUE	0	TRUE	0.141086	1	0.707204	NA	NA	NA	IL18R1	OID20652	ENSG00000115604	C,C	anxiety_pgc_2026	IL18R1:ENSG00000115604:OID20652:anxiety_pgc_2026	<0.8	not_MHC	UKB	cis_only	IVW	0.997433	not_pass	>7.392076e-06	not_applicable	pass	Not_qualifying_for_tier
1363	1363	rs7579737,rs933493	Inverse variance weighted	2	0.016689	0.789791	1.00446	0.972134	1.03786	TRUE	0	TRUE	0.853364	1	0.355602	NA	NA	NA	IL18R1	OID20652	ENSG00000115604	C,C	bipolar	IL18R1:ENSG00000115604:OID20652:bipolar	<0.8	not_MHC	UKB	cis_only	IVW	0.995048	not_pass	>7.392076e-06	not_applicable	pass	Not_qualifying_for_tier
1366	1366	rs7579737,rs933493	Inverse variance weighted	2	0.00576659	0.206679	1.00731	0.995987	1.01876	TRUE	0	TRUE	0.749501	1	0.386634	NA	NA	NA	IL18R1	OID20652	ENSG00000115604	C,C	depression_Als_ukb_included	IL18R1:ENSG00000115604:OID20652:depression_Als_ukb_included	<0.8	not_MHC	UKB	cis_only	IVW	0.722565	not_pass	>7.392076e-06	not_applicable	pass	Not_qualifying_for_tier
1367	1367	rs7579737,rs933493	Inverse variance weighted	2	0.0154169	0.240335	1.01827	0.987958	1.04951	TRUE	0	TRUE	0.454388	1	0.500258	NA	NA	NA	IL18R1	OID20652	ENSG00000115604	C,C	schizophrenia	IL18R1:ENSG00000115604:OID20652:schizophrenia	<0.8	not_MHC	UKB	cis_only	IVW	0.754838	not_pass	>7.392076e-06	not_applicable	pass	Not_qualifying_for_tier
5052	2329	rs1801689,rs56278466,rs7579737,rs933493	Inverse variance weighted	4	0.00945518	0.622846	1.00466	0.986214	1.02345	TRUE	0	TRUE	3.72214	3	0.293074	0.0119506	0.00798464	0.273147	IL18R1	OID20652	ENSG00000115604	T,T,C,C	anxiety_pgc_2026	IL18R1:ENSG00000115604:OID20652:anxiety_pgc_2026	<0.8	not_MHC	UKB	cis_trans	IVW	0.96397	not_pass	>7.392076e-06	pass	pass	Not_qualifying_for_tier
5053	2330	rs1801689,rs56278466,rs7579737,rs933493	Inverse variance weighted	4	0.0161296	0.989404	1.00021	0.969088	1.03234	TRUE	0	TRUE	2.50552	3	0.474294	-0.00629937	0.0157902	0.728502	IL18R1	OID20652	ENSG00000115604	T,T,C,C	bipolar	IL18R1:ENSG00000115604:OID20652:bipolar	<0.8	not_MHC	UKB	cis_trans	IVW	0.998969	not_pass	>7.392076e-06	pass	pass	Not_qualifying_for_tier
5056	2333	rs1801689,rs56278466,rs7579737,rs933493	Inverse variance weighted	4	0.00552732	0.137865	1.00824	0.997371	1.01922	TRUE	0	TRUE	1.42311	3	0.700127	0.0054164	0.00469202	0.367648	IL18R1	OID20652	ENSG00000115604	T,T,C,C	depression_Als_ukb_included	IL18R1:ENSG00000115604:OID20652:depression_Als_ukb_included	<0.8	not_MHC	UKB	cis_trans	IVW	0.638124	not_pass	>7.392076e-06	pass	pass	Not_qualifying_for_tier
5057	2334	rs1801689,rs56278466,rs7579737,rs933493	Inverse variance weighted	4	0.0175685	0.526875	1.01118	0.976953	1.0466	TRUE	0	TRUE	4.1964	3	0.241022	-0.0230458	0.0141519	0.244973	IL18R1	OID20652	ENSG00000115604	T,T,C,C	schizophrenia	IL18R1:ENSG00000115604:OID20652:schizophrenia	<0.8	not_MHC	UKB	cis_trans	IVW	0.937206	not_pass	>7.392076e-06	pass	pass	Not_qualifying_for_tier
5060	2337	rs2176511,rs411482	Inverse variance weighted	2	0.0274099	0.831699	1.00584	0.953231	1.06136	TRUE	0	TRUE	0.601547	1	0.437989	NA	NA	NA	IL19	OID20158	ENSG00000142224	C,T	bipolar_noukb	IL19:ENSG00000142224:OID20158:bipolar_noukb	<0.8	not_MHC	UKB	cis_trans	IVW	no_fdr_sensitivity	no_fdr_sensitivity	>7.392076e-06	not_applicable	pass	Not_qualifying_for_tier
5061	2338	rs2176511,rs411482	Inverse variance weighted	2	0.0124789	0.198915	1.01616	0.991608	1.04132	TRUE	0	TRUE	0.012702	1	0.910266	NA	NA	NA	IL19	OID20158	ENSG00000142224	C,T	depression_Als_noukb_included	IL19:ENSG00000142224:OID20158:depression_Als_noukb_included	<0.8	not_MHC	UKB	cis_trans	IVW	no_fdr_sensitivity	no_fdr_sensitivity	>7.392076e-06	not_applicable	pass	Not_qualifying_for_tier
9109	1718	rs2176511	Wald ratio	1	0.0397832	0.478653	1.02859	0.951429	1.112	TRUE	4.60659e-182	TRUE	NA	NA	NA	NA	NA	NA	IL19	OID20158	ENSG00000142224	C	bipolar_noukb	rs2176511:IL19:ENSG00000142224:OID20158:bipolar_noukb	<0.8	not_MHC	UKB	cis_only	yes_in_secondary	no_fdr_sensitivity	no_fdr_sensitivity	>7.392076e-06	not_applicable	not_applicable	Not_qualifying_for_tier
9110	1719	rs2176511	Wald ratio	1	0.0179039	0.415298	1.01469	0.979702	1.05093	TRUE	4.15295e-190	TRUE	NA	NA	NA	NA	NA	NA	IL19	OID20158	ENSG00000142224	C	depression_Als_noukb_included	rs2176511:IL19:ENSG00000142224:OID20158:depression_Als_noukb_included	<0.8	not_MHC	UKB	cis_only	yes_in_secondary	no_fdr_sensitivity	no_fdr_sensitivity	>7.392076e-06	not_applicable	not_applicable	Not_qualifying_for_tier
5058	2335	rs2176511,rs411482	Inverse variance weighted	2	0.01517	0.349362	0.985904	0.957021	1.01566	TRUE	0	TRUE	0.0164692	1	0.897886	NA	NA	NA	IL19	OID20158	ENSG00000142224	C,T	anxiety_pgc_2026	IL19:ENSG00000142224:OID20158:anxiety_pgc_2026	<0.8	not_MHC	UKB	cis_trans	IVW	0.858123	not_pass	>7.392076e-06	not_applicable	pass	Not_qualifying_for_tier
5059	2336	rs2176511,rs411482	Inverse variance weighted	2	0.0274097	0.841027	1.00551	0.952919	1.06101	TRUE	0	TRUE	0.582196	1	0.445453	NA	NA	NA	IL19	OID20158	ENSG00000142224	C,T	bipolar	IL19:ENSG00000142224:OID20158:bipolar	<0.8	not_MHC	UKB	cis_trans	IVW	0.995541	not_pass	>7.392076e-06	not_applicable	pass	Not_qualifying_for_tier
5062	2339	rs2176511,rs411482	Inverse variance weighted	2	0.0093407	0.568187	1.00535	0.987107	1.02392	TRUE	0	TRUE	0.186776	1	0.665614	NA	NA	NA	IL19	OID20158	ENSG00000142224	C,T	depression_Als_ukb_included	IL19:ENSG00000142224:OID20158:depression_Als_ukb_included	<0.8	not_MHC	UKB	cis_trans	IVW	0.952835	not_pass	>7.392076e-06	not_applicable	pass	Not_qualifying_for_tier
5063	2340	rs2176511,rs411482	Inverse variance weighted	2	0.061936	0.489448	1.04374	0.924423	1.17845	TRUE	1.00911e-293	TRUE	6.05332	1	0.0138801	NA	NA	NA	IL19	OID20158	ENSG00000142224	C,T	schizophrenia	IL19:ENSG00000142224:OID20158:schizophrenia	<0.8	not_MHC	UKB	cis_trans	IVW	0.926219	not_pass	>7.392076e-06	not_applicable	not_pass	Not_qualifying_for_tier
9107	1716	rs2176511	Wald ratio	1	0.0232042	0.60675	0.988127	0.944194	1.03411	TRUE	3.65312e-191	TRUE	NA	NA	NA	NA	NA	NA	IL19	OID20158	ENSG00000142224	C	anxiety_pgc_2026	rs2176511:IL19:ENSG00000142224:OID20158:anxiety_pgc_2026	<0.8	not_MHC	UKB	cis_only	yes_in_secondary	0.961642	not_pass	>7.392076e-06	not_applicable	not_applicable	Not_qualifying_for_tier
9108	1717	rs2176511	Wald ratio	1	0.0397828	0.489484	1.02788	0.950774	1.11123	TRUE	1.49232e-184	TRUE	NA	NA	NA	NA	NA	NA	IL19	OID20158	ENSG00000142224	C	bipolar	rs2176511:IL19:ENSG00000142224:OID20158:bipolar	<0.8	not_MHC	UKB	cis_only	yes_in_secondary	0.926219	not_pass	>7.392076e-06	not_applicable	not_applicable	Not_qualifying_for_tier
9111	1720	rs2176511	Wald ratio	1	0.0135926	0.480113	1.00964	0.983101	1.0369	TRUE	7.02948e-194	TRUE	NA	NA	NA	NA	NA	NA	IL19	OID20158	ENSG00000142224	C	depression_Als_ukb_included	rs2176511:IL19:ENSG00000142224:OID20158:depression_Als_ukb_included	<0.8	not_MHC	UKB	cis_only	yes_in_secondary	0.926153	not_pass	>7.392076e-06	not_applicable	not_applicable	Not_qualifying_for_tier
9112	1721	rs2176511	Wald ratio	1	0.0364654	0.548471	0.978356	0.910872	1.05084	TRUE	2.75497e-158	TRUE	NA	NA	NA	NA	NA	NA	IL19	OID20158	ENSG00000142224	C	schizophrenia	rs2176511:IL19:ENSG00000142224:OID20158:schizophrenia	<0.8	not_MHC	UKB	cis_only	yes_in_secondary	0.945251	not_pass	>7.392076e-06	not_applicable	not_applicable	Not_qualifying_for_tier
5066	2343	rs62143196,rs6993770	Inverse variance weighted	2	0.0416012	0.863677	1.00717	0.928304	1.09273	TRUE	4.39565e-201	TRUE	0.041004	1	0.83953	NA	NA	NA	IL1B	OID20427	ENSG00000125538	T,T	bipolar_noukb	IL1B:ENSG00000125538:OID20427:bipolar_noukb	<0.8	not_MHC	UKB	cis_trans	IVW	no_fdr_sensitivity	no_fdr_sensitivity	>7.392076e-06	not_applicable	pass	Not_qualifying_for_tier
5067	2344	rs62143196,rs6993770	Inverse variance weighted	2	0.0371602	0.706583	0.986108	0.91684	1.06061	TRUE	4.44429e-204	TRUE	4.51449	1	0.0336088	NA	NA	NA	IL1B	OID20427	ENSG00000125538	T,T	depression_Als_noukb_included	IL1B:ENSG00000125538:OID20427:depression_Als_noukb_included	<0.8	not_MHC	UKB	cis_trans	IVW	no_fdr_sensitivity	no_fdr_sensitivity	>7.392076e-06	not_applicable	not_pass	Not_qualifying_for_tier
5064	2341	rs62143196,rs6993770	Inverse variance weighted	2	0.0223611	0.622376	0.989048	0.946636	1.03336	TRUE	6.5109e-208	TRUE	0.737211	1	0.390556	NA	NA	NA	IL1B	OID20427	ENSG00000125538	T,T	anxiety_pgc_2026	IL1B:ENSG00000125538:OID20427:anxiety_pgc_2026	<0.8	not_MHC	UKB	cis_trans	IVW	0.96397	not_pass	>7.392076e-06	not_applicable	pass	Not_qualifying_for_tier
5065	2342	rs62143196,rs6993770	Inverse variance weighted	2	0.0416006	0.928386	1.00375	0.925151	1.08902	TRUE	6.84278e-204	TRUE	0.0320766	1	0.85786	NA	NA	NA	IL1B	OID20427	ENSG00000125538	T,T	bipolar	IL1B:ENSG00000125538:OID20427:bipolar	<0.8	not_MHC	UKB	cis_trans	IVW	0.997893	not_pass	>7.392076e-06	not_applicable	pass	Not_qualifying_for_tier
5068	2345	rs62143196,rs6993770	Inverse variance weighted	2	0.0267132	0.442634	0.9797	0.929725	1.03236	TRUE	5.03717e-208	TRUE	4.1992	1	0.0404432	NA	NA	NA	IL1B	OID20427	ENSG00000125538	T,T	depression_Als_ukb_included	IL1B:ENSG00000125538:OID20427:depression_Als_ukb_included	<0.8	not_MHC	UKB	cis_trans	IVW	0.90576	not_pass	>7.392076e-06	not_applicable	not_pass	Not_qualifying_for_tier
5069	2346	rs62143196,rs6993770	Inverse variance weighted	2	0.0380117	0.880887	1.00571	0.933507	1.0835	TRUE	3.60203e-173	TRUE	0.411558	1	0.52118	NA	NA	NA	IL1B	OID20427	ENSG00000125538	T,T	schizophrenia	IL1B:ENSG00000125538:OID20427:schizophrenia	<0.8	not_MHC	UKB	cis_trans	IVW	0.995541	not_pass	>7.392076e-06	not_applicable	pass	Not_qualifying_for_tier
5072	2349	rs12634595,rs3917238,rs55709272	Inverse variance weighted	3	0.0301907	0.603787	0.984454	0.927891	1.04447	TRUE	0	TRUE	0.446392	2	0.799958	-0.0175205	0.0263547	0.626491	IL1R1	OID21116	ENSG00000115594	T,C,T	bipolar_noukb	IL1R1:ENSG00000115594:OID21116:bipolar_noukb	<0.8	not_MHC	UKB	cis_trans	IVW	no_fdr_sensitivity	no_fdr_sensitivity	>7.392076e-06	pass	pass	Not_qualifying_for_tier
5073	2350	rs12634595,rs3917238,rs55709272	Inverse variance weighted	3	0.0247662	0.820232	0.994388	0.947271	1.04385	TRUE	0	TRUE	6.55684	2	0.0376877	-0.0179117	0.0250352	0.604642	IL1R1	OID21116	ENSG00000115594	T,C,T	depression_Als_noukb_included	IL1R1:ENSG00000115594:OID21116:depression_Als_noukb_included	<0.8	not_MHC	UKB	cis_trans	IVW	no_fdr_sensitivity	no_fdr_sensitivity	>7.392076e-06	pass	not_pass	Not_qualifying_for_tier
9115	1724	rs3917238	Wald ratio	1	0.0554971	0.687875	0.977951	0.877157	1.09033	TRUE	6.09954e-104	TRUE	NA	NA	NA	NA	NA	NA	IL1R1	OID21116	ENSG00000115594	C	bipolar_noukb	rs3917238:IL1R1:ENSG00000115594:OID21116:bipolar_noukb	<0.8	not_MHC	UKB	cis_only	yes_in_secondary	no_fdr_sensitivity	no_fdr_sensitivity	>7.392076e-06	not_applicable	not_applicable	Not_qualifying_for_tier
9116	1725	rs3917238	Wald ratio	1	0.0251314	0.035815	0.948616	0.903021	0.996512	TRUE	4.0361e-105	TRUE	NA	NA	NA	NA	NA	NA	IL1R1	OID21116	ENSG00000115594	C	depression_Als_noukb_included	rs3917238:IL1R1:ENSG00000115594:OID21116:depression_Als_noukb_included	<0.8	not_MHC	UKB	cis_only	yes_in_secondary	no_fdr_sensitivity	no_fdr_sensitivity	>7.392076e-06	not_applicable	not_applicable	Not_qualifying_for_tier
5070	2347	rs12634595,rs3917238,rs55709272	Inverse variance weighted	3	0.0219941	0.528367	1.01396	0.971182	1.05863	TRUE	0	TRUE	3.902	2	0.142132	-0.0275067	0.0139603	0.298987	IL1R1	OID21116	ENSG00000115594	T,C,T	anxiety_pgc_2026	IL1R1:ENSG00000115594:OID21116:anxiety_pgc_2026	<0.8	not_MHC	UKB	cis_trans	IVW	0.937206	not_pass	>7.392076e-06	pass	pass	Not_qualifying_for_tier
5071	2348	rs12634595,rs3917238,rs55709272	Inverse variance weighted	3	0.0301026	0.611969	0.984846	0.92842	1.0447	TRUE	0	TRUE	0.507493	2	0.775889	-0.0186431	0.0263523	0.608025	IL1R1	OID21116	ENSG00000115594	T,C,T	bipolar	IL1R1:ENSG00000115594:OID21116:bipolar	<0.8	not_MHC	UKB	cis_trans	IVW	0.962278	not_pass	>7.392076e-06	pass	pass	Not_qualifying_for_tier
5074	2351	rs12634595,rs3917238,rs55709272	Inverse variance weighted	3	0.0149901	0.673425	0.993702	0.964931	1.02333	TRUE	0	TRUE	4.24088	2	0.119979	-0.0134599	0.0126531	0.480338	IL1R1	OID21116	ENSG00000115594	T,C,T	depression_Als_ukb_included	IL1R1:ENSG00000115594:OID21116:depression_Als_ukb_included	<0.8	not_MHC	UKB	cis_trans	IVW	0.974872	not_pass	>7.392076e-06	pass	pass	Not_qualifying_for_tier
5075	2352	rs12634595,rs3917238,rs55709272	Inverse variance weighted	3	0.0446818	0.944907	1.00309	0.918982	1.0949	TRUE	7.55988e-293	TRUE	5.15947	2	0.0757941	-0.00579684	0.0551383	0.933315	IL1R1	OID21116	ENSG00000115594	T,C,T	schizophrenia	IL1R1:ENSG00000115594:OID21116:schizophrenia	<0.8	not_MHC	UKB	cis_trans	IVW	0.997893	not_pass	>7.392076e-06	pass	pass	Not_qualifying_for_tier
9113	1722	rs3917238	Wald ratio	1	0.0282891	0.862534	1.00491	0.950708	1.0622	TRUE	3.66301e-110	TRUE	NA	NA	NA	NA	NA	NA	IL1R1	OID21116	ENSG00000115594	C	anxiety_pgc_2026	rs3917238:IL1R1:ENSG00000115594:OID21116:anxiety_pgc_2026	<0.8	not_MHC	UKB	cis_only	yes_in_secondary	0.995541	not_pass	>7.392076e-06	not_applicable	not_applicable	Not_qualifying_for_tier
9114	1723	rs3917238	Wald ratio	1	0.0549536	0.677663	0.977417	0.877612	1.08857	TRUE	2.82268e-105	TRUE	NA	NA	NA	NA	NA	NA	IL1R1	OID21116	ENSG00000115594	C	bipolar	rs3917238:IL1R1:ENSG00000115594:OID21116:bipolar	<0.8	not_MHC	UKB	cis_only	yes_in_secondary	0.975464	not_pass	>7.392076e-06	not_applicable	not_applicable	Not_qualifying_for_tier
9117	1726	rs3917238	Wald ratio	1	0.0190906	0.0985656	0.968957	0.933371	1.0059	TRUE	2.00473e-108	TRUE	NA	NA	NA	NA	NA	NA	IL1R1	OID21116	ENSG00000115594	C	depression_Als_ukb_included	rs3917238:IL1R1:ENSG00000115594:OID21116:depression_Als_ukb_included	<0.8	not_MHC	UKB	cis_only	yes_in_secondary	0.567549	not_pass	>7.392076e-06	not_applicable	not_applicable	Not_qualifying_for_tier
9118	1727	rs3917238	Wald ratio	1	0.0507573	0.0669169	0.911194	0.824908	1.00651	TRUE	1.5009e-84	TRUE	NA	NA	NA	NA	NA	NA	IL1R1	OID21116	ENSG00000115594	C	schizophrenia	rs3917238:IL1R1:ENSG00000115594:OID21116:schizophrenia	<0.8	not_MHC	UKB	cis_only	yes_in_secondary	0.471528	not_pass	>7.392076e-06	not_applicable	not_applicable	Not_qualifying_for_tier
1370	1370	rs62155149,rs78423067	Inverse variance weighted	2	0.0301331	0.308617	0.969787	0.914169	1.02879	TRUE	3.94712e-251	TRUE	0.119902	1	0.72914	NA	NA	NA	IL1R2	OID20757	ENSG00000115590	C,C	bipolar_noukb	IL1R2:ENSG00000115590:OID20757:bipolar_noukb	<0.8	not_MHC	UKB	cis_only	IVW	no_fdr_sensitivity	no_fdr_sensitivity	>7.392076e-06	not_applicable	pass	Not_qualifying_for_tier
1371	1371	rs62155149,rs78423067	Inverse variance weighted	2	0.013679	0.148745	1.01995	0.992966	1.04766	TRUE	5.55335e-263	TRUE	0.0038462	1	0.950549	NA	NA	NA	IL1R2	OID20757	ENSG00000115590	C,C	depression_Als_noukb_included	IL1R2:ENSG00000115590:OID20757:depression_Als_noukb_included	<0.8	not_MHC	UKB	cis_only	IVW	no_fdr_sensitivity	no_fdr_sensitivity	>7.392076e-06	not_applicable	pass	Not_qualifying_for_tier
1368	1368	rs62155149,rs78423067	Inverse variance weighted	2	0.015777	0.988002	0.999763	0.96932	1.03116	TRUE	7.25939e-268	TRUE	0.0622303	1	0.803005	NA	NA	NA	IL1R2	OID20757	ENSG00000115590	C,C	anxiety_pgc_2026	IL1R2:ENSG00000115590:OID20757:anxiety_pgc_2026	<0.8	not_MHC	UKB	cis_only	IVW	0.998969	not_pass	>7.392076e-06	not_applicable	pass	Not_qualifying_for_tier
1369	1369	rs62155149,rs78423067	Inverse variance weighted	2	0.02998	0.336046	0.971571	0.916126	1.03037	TRUE	3.3228e-255	TRUE	0.0595161	1	0.807262	NA	NA	NA	IL1R2	OID20757	ENSG00000115590	C,C	bipolar	IL1R2:ENSG00000115590:OID20757:bipolar	<0.8	not_MHC	UKB	cis_only	IVW	0.847525	not_pass	>7.392076e-06	not_applicable	pass	Not_qualifying_for_tier
1372	1372	rs62155149,rs78423067	Inverse variance weighted	2	0.0103261	0.0942229	1.01743	0.997046	1.03823	TRUE	1.26375e-267	TRUE	0.155301	1	0.69352	NA	NA	NA	IL1R2	OID20757	ENSG00000115590	C,C	depression_Als_ukb_included	IL1R2:ENSG00000115590:OID20757:depression_Als_ukb_included	>=0.8	not_MHC	UKB	cis_only	IVW	0.553441	not_pass	>7.392076e-06	not_applicable	pass	Not_qualifying_for_tier
1373	1373	rs62155149,rs78423067	Inverse variance weighted	2	0.0281745	0.614378	1.0143	0.959803	1.07188	TRUE	1.19876e-218	TRUE	0.481487	1	0.48775	NA	NA	NA	IL1R2	OID20757	ENSG00000115590	C,C	schizophrenia	IL1R2:ENSG00000115590:OID20757:schizophrenia	<0.8	not_MHC	UKB	cis_only	IVW	0.962278	not_pass	>7.392076e-06	not_applicable	pass	Not_qualifying_for_tier
1376	1376	rs10208542,rs1115282,rs4413183	Inverse variance weighted	3	0.0205629	0.096638	0.966414	0.928239	1.00616	TRUE	0	TRUE	0.565914	2	0.753552	0.00905024	0.0179261	0.702361	IL1RL1	OID20250	ENSG00000115602	C,C,C	bipolar_noukb	IL1RL1:ENSG00000115602:OID20250:bipolar_noukb	<0.8	not_MHC	UKB	cis_only	IVW	no_fdr_sensitivity	no_fdr_sensitivity	>7.392076e-06	pass	pass	Not_qualifying_for_tier
1377	1377	rs10208542,rs1115282,rs4413183	Inverse variance weighted	3	0.0186284	0.608063	0.990492	0.95498	1.02732	TRUE	0	TRUE	7.84365	2	0.019805	0.0187179	0.0129746	0.385871	IL1RL1	OID20250	ENSG00000115602	C,C,C	depression_Als_noukb_included	IL1RL1:ENSG00000115602:OID20250:depression_Als_noukb_included	<0.8	not_MHC	UKB	cis_only	IVW	no_fdr_sensitivity	no_fdr_sensitivity	>7.392076e-06	pass	not_pass	Not_qualifying_for_tier
5078	2355	rs10208542,rs1115282,rs11603123,rs4413183,rs672806	Inverse variance weighted	5	0.0191867	0.0318902	0.959665	0.924246	0.996442	TRUE	0	TRUE	1.63309	4	0.802833	0.00235509	0.0116933	0.853265	IL1RL1	OID20250	ENSG00000115602	C,C,T,C,T	bipolar_noukb	IL1RL1:ENSG00000115602:OID20250:bipolar_noukb	<0.8	not_MHC	UKB	cis_trans	IVW	no_fdr_sensitivity	no_fdr_sensitivity	>7.392076e-06	pass	pass	Not_qualifying_for_tier
5079	2356	rs10208542,rs1115282,rs11603123,rs4413183,rs672806	Inverse variance weighted	5	0.0137723	0.31679	0.986308	0.96004	1.01329	TRUE	0	TRUE	9.88378	4	0.0424315	0.00311555	0.00957488	0.766261	IL1RL1	OID20250	ENSG00000115602	C,C,T,C,T	depression_Als_noukb_included	IL1RL1:ENSG00000115602:OID20250:depression_Als_noukb_included	<0.8	not_MHC	UKB	cis_trans	IVW	no_fdr_sensitivity	no_fdr_sensitivity	>7.392076e-06	pass	not_pass	Not_qualifying_for_tier
1374	1374	rs10208542,rs1115282,rs4413183	Inverse variance weighted	3	0.0109095	0.58804	1.00593	0.984646	1.02767	TRUE	0	TRUE	0.320067	2	0.852115	-0.00318622	0.00949334	0.793854	IL1RL1	OID20250	ENSG00000115602	C,C,C	anxiety_pgc_2026	IL1RL1:ENSG00000115602:OID20250:anxiety_pgc_2026	<0.8	not_MHC	UKB	cis_only	IVW	0.957347	not_pass	>7.392076e-06	pass	pass	Not_qualifying_for_tier
1375	1375	rs10208542,rs1115282,rs4413183	Inverse variance weighted	3	0.0205624	0.110888	0.967751	0.929524	1.00755	TRUE	0	TRUE	0.556088	2	0.757263	0.00863099	0.0179261	0.714337	IL1RL1	OID20250	ENSG00000115602	C,C,C	bipolar	IL1RL1:ENSG00000115602:OID20250:bipolar	<0.8	not_MHC	UKB	cis_only	IVW	0.593851	not_pass	>7.392076e-06	pass	pass	Not_qualifying_for_tier
1378	1378	rs10208542,rs1115282,rs4413183	Inverse variance weighted	3	0.0113113	0.657474	0.994997	0.97318	1.0173	TRUE	0	TRUE	5.0526	2	0.0799544	0.011407	0.00806545	0.391808	IL1RL1	OID20250	ENSG00000115602	C,C,C	depression_Als_ukb_included	IL1RL1:ENSG00000115602:OID20250:depression_Als_ukb_included	<0.8	not_MHC	UKB	cis_only	IVW	0.971867	not_pass	>7.392076e-06	pass	pass	Not_qualifying_for_tier
1379	1379	rs10208542,rs1115282,rs4413183	Inverse variance weighted	3	0.0210497	0.282003	0.977609	0.938096	1.01879	TRUE	0	TRUE	2.47447	2	0.290185	0.0231522	0.0165802	0.395643	IL1RL1	OID20250	ENSG00000115602	C,C,C	schizophrenia	IL1RL1:ENSG00000115602:OID20250:schizophrenia	<0.8	not_MHC	UKB	cis_only	IVW	0.800251	not_pass	>7.392076e-06	pass	pass	Not_qualifying_for_tier
5076	2353	rs10208542,rs1115282,rs11603123,rs4413183,rs672806	Inverse variance weighted	5	0.0101213	0.957373	1.00054	0.980888	1.02059	TRUE	0	TRUE	2.07504	4	0.721959	-0.00494448	0.00617508	0.481842	IL1RL1	OID20250	ENSG00000115602	C,C,T,C,T	anxiety_pgc_2026	IL1RL1:ENSG00000115602:OID20250:anxiety_pgc_2026	<0.8	not_MHC	UKB	cis_trans	IVW	0.997893	not_pass	>7.392076e-06	pass	pass	Not_qualifying_for_tier
5077	2354	rs10208542,rs1115282,rs11603123,rs4413183,rs672806	Inverse variance weighted	5	0.0191711	0.0332971	0.960016	0.924612	0.996775	TRUE	0	TRUE	1.93678	4	0.747385	0.00200063	0.011691	0.875016	IL1RL1	OID20250	ENSG00000115602	C,C,T,C,T	bipolar	IL1RL1:ENSG00000115602:OID20250:bipolar	<0.8	not_MHC	UKB	cis_trans	IVW	0.34165	not_pass	>7.392076e-06	pass	pass	Not_qualifying_for_tier
5080	2357	rs10208542,rs1115282,rs11603123,rs4413183,rs672806	Inverse variance weighted	5	0.00814146	0.363718	0.992632	0.976918	1.0086	TRUE	0	TRUE	6.04708	4	0.195659	0.00233503	0.00559425	0.704459	IL1RL1	OID20250	ENSG00000115602	C,C,T,C,T	depression_Als_ukb_included	IL1RL1:ENSG00000115602:OID20250:depression_Als_ukb_included	<0.8	not_MHC	UKB	cis_trans	IVW	0.868291	not_pass	>7.392076e-06	pass	pass	Not_qualifying_for_tier
5081	2358	rs10208542,rs1115282,rs11603123,rs4413183,rs672806	Inverse variance weighted	5	0.0186949	0.113262	0.970827	0.935898	1.00706	TRUE	0	TRUE	4.47955	4	0.344979	-0.00140889	0.0131959	0.921713	IL1RL1	OID20250	ENSG00000115602	C,C,T,C,T	schizophrenia	IL1RL1:ENSG00000115602:OID20250:schizophrenia	<0.8	not_MHC	UKB	cis_trans	IVW	0.59601	not_pass	>7.392076e-06	pass	pass	Not_qualifying_for_tier
1382	1382	rs3917279,rs933493	Inverse variance weighted	2	0.0264362	0.917192	1.00275	0.952118	1.05608	TRUE	0	TRUE	1.09016	1	0.296436	NA	NA	NA	IL1RL2	OID20487	ENSG00000115598	C,C	bipolar_noukb	IL1RL2:ENSG00000115598:OID20487:bipolar_noukb	<0.8	not_MHC	UKB	cis_only	IVW	no_fdr_sensitivity	no_fdr_sensitivity	>7.392076e-06	not_applicable	pass	Not_qualifying_for_tier
1383	1383	rs3917279,rs933493	Inverse variance weighted	2	0.0115547	0.104152	1.01895	0.996137	1.04229	TRUE	0	TRUE	0.197915	1	0.656409	NA	NA	NA	IL1RL2	OID20487	ENSG00000115598	C,C	depression_Als_noukb_included	IL1RL2:ENSG00000115598:OID20487:depression_Als_noukb_included	<0.8	not_MHC	UKB	cis_only	IVW	no_fdr_sensitivity	no_fdr_sensitivity	>7.392076e-06	not_applicable	pass	Not_qualifying_for_tier
5084	2361	rs11065385,rs3917279,rs933493	Inverse variance weighted	3	0.0495244	0.553626	1.02977	0.93451	1.13474	TRUE	0	TRUE	9.03521	2	0.0109152	0.0605471	0.0373744	0.352068	IL1RL2	OID20487	ENSG00000115598	T,C,C	bipolar_noukb	IL1RL2:ENSG00000115598:OID20487:bipolar_noukb	<0.8	not_MHC	UKB	cis_trans	IVW	no_fdr_sensitivity	no_fdr_sensitivity	>7.392076e-06	pass	not_pass	Not_qualifying_for_tier
5085	2362	rs11065385,rs3917279,rs933493	Inverse variance weighted	3	0.0106745	0.06076	1.02022	0.999096	1.04179	TRUE	0	TRUE	0.276594	2	0.87084	0.0020203	0.0106264	0.880392	IL1RL2	OID20487	ENSG00000115598	T,C,C	depression_Als_noukb_included	IL1RL2:ENSG00000115598:OID20487:depression_Als_noukb_included	<0.8	not_MHC	UKB	cis_trans	IVW	no_fdr_sensitivity	no_fdr_sensitivity	>7.392076e-06	pass	pass	Not_qualifying_for_tier
1380	1380	rs3917279,rs933493	Inverse variance weighted	2	0.0129145	0.277332	1.01413	0.98878	1.04013	TRUE	0	TRUE	0.168149	1	0.681762	NA	NA	NA	IL1RL2	OID20487	ENSG00000115598	C,C	anxiety_pgc_2026	IL1RL2:ENSG00000115598:OID20487:anxiety_pgc_2026	<0.8	not_MHC	UKB	cis_only	IVW	0.797743	not_pass	>7.392076e-06	not_applicable	pass	Not_qualifying_for_tier
1381	1381	rs3917279,rs933493	Inverse variance weighted	2	0.0262855	0.919417	1.00266	0.952314	1.05567	TRUE	0	TRUE	1.0868	1	0.297182	NA	NA	NA	IL1RL2	OID20487	ENSG00000115598	C,C	bipolar	IL1RL2:ENSG00000115598:OID20487:bipolar	<0.8	not_MHC	UKB	cis_only	IVW	0.997433	not_pass	>7.392076e-06	not_applicable	pass	Not_qualifying_for_tier
1384	1384	rs3917279,rs933493	Inverse variance weighted	2	0.00869904	0.0128006	1.02189	1.00461	1.03946	TRUE	0	TRUE	0.128572	1	0.719917	NA	NA	NA	IL1RL2	OID20487	ENSG00000115598	C,C	depression_Als_ukb_included	IL1RL2:ENSG00000115598:OID20487:depression_Als_ukb_included	<0.8	not_MHC	UKB	cis_only	IVW	0.21927	not_pass	>7.392076e-06	not_applicable	pass	Not_qualifying_for_tier
1385	1385	rs3917279,rs933493	Inverse variance weighted	2	0.0381992	0.291574	1.04111	0.966008	1.12205	TRUE	0	TRUE	2.66809	1	0.102379	NA	NA	NA	IL1RL2	OID20487	ENSG00000115598	C,C	schizophrenia	IL1RL2:ENSG00000115598:OID20487:schizophrenia	<0.8	not_MHC	UKB	cis_only	IVW	0.810346	not_pass	>7.392076e-06	not_applicable	pass	Not_qualifying_for_tier
5082	2359	rs11065385,rs3917279,rs933493	Inverse variance weighted	3	0.0119237	0.098171	1.01992	0.996355	1.04403	TRUE	0	TRUE	1.49023	2	0.474679	0.0124305	0.0118408	0.484537	IL1RL2	OID20487	ENSG00000115598	T,C,C	anxiety_pgc_2026	IL1RL2:ENSG00000115598:OID20487:anxiety_pgc_2026	<0.8	not_MHC	UKB	cis_trans	IVW	0.566401	not_pass	>7.392076e-06	pass	pass	Not_qualifying_for_tier
5083	2360	rs11065385,rs3917279,rs933493	Inverse variance weighted	3	0.0510739	0.555974	1.03053	0.932365	1.13903	TRUE	0	TRUE	9.68924	2	0.00787063	0.063161	0.0379341	0.34432	IL1RL2	OID20487	ENSG00000115598	T,C,C	bipolar	IL1RL2:ENSG00000115598:OID20487:bipolar	<0.8	not_MHC	UKB	cis_trans	IVW	0.949388	not_pass	>7.392076e-06	pass	not_pass	Not_qualifying_for_tier
5086	2363	rs11065385,rs3917279,rs933493	Inverse variance weighted	3	0.00804385	0.00238272	1.02474	1.00871	1.04102	TRUE	0	TRUE	0.838651	2	0.65749	0.00608678	0.00803701	0.587353	IL1RL2	OID20487	ENSG00000115598	T,C,C	depression_Als_ukb_included	IL1RL2:ENSG00000115598:OID20487:depression_Als_ukb_included	<0.8	not_MHC	UKB	cis_trans	IVW	0.105994	not_pass	>7.392076e-06	pass	pass	Not_qualifying_for_tier
5087	2364	rs11065385,rs3917279,rs933493	Inverse variance weighted	3	0.0487997	0.187596	1.06642	0.969143	1.17345	TRUE	0	TRUE	10.3006	2	0.00579775	0.0520406	0.0467216	0.465747	IL1RL2	OID20487	ENSG00000115598	T,C,C	schizophrenia	IL1RL2:ENSG00000115598:OID20487:schizophrenia	<0.8	not_MHC	UKB	cis_trans	IVW	0.699436	not_pass	>7.392076e-06	pass	not_pass	Not_qualifying_for_tier
1388	1388	rs4849147,rs55709272	Inverse variance weighted	2	0.0367826	0.228647	1.04528	0.97257	1.12342	TRUE	7.30172e-226	TRUE	0.222559	1	0.637097	NA	NA	NA	IL1RN	OID20700	ENSG00000136689	C,C	bipolar_noukb	IL1RN:ENSG00000136689:OID20700:bipolar_noukb	<0.8	not_MHC	UKB	cis_only	IVW	no_fdr_sensitivity	no_fdr_sensitivity	>7.392076e-06	not_applicable	pass	Not_qualifying_for_tier
1389	1389	rs4849147,rs55709272	Inverse variance weighted	2	0.0167474	0.947646	1.0011	0.968773	1.03451	TRUE	5.99575e-238	TRUE	0.971688	1	0.32426	NA	NA	NA	IL1RN	OID20700	ENSG00000136689	C,C	depression_Als_noukb_included	IL1RN:ENSG00000136689:OID20700:depression_Als_noukb_included	<0.8	not_MHC	UKB	cis_only	IVW	no_fdr_sensitivity	no_fdr_sensitivity	>7.392076e-06	not_applicable	pass	Not_qualifying_for_tier
1386	1386	rs4849147,rs55709272	Inverse variance weighted	2	0.0199658	0.0708378	1.03673	0.99694	1.0781	TRUE	8.57745e-237	TRUE	0.466339	1	0.494676	NA	NA	NA	IL1RN	OID20700	ENSG00000136689	C,C	anxiety_pgc_2026	IL1RN:ENSG00000136689:OID20700:anxiety_pgc_2026	<0.8	not_MHC	UKB	cis_only	IVW	0.480414	not_pass	>7.392076e-06	not_applicable	pass	Not_qualifying_for_tier
1387	1387	rs4849147,rs55709272	Inverse variance weighted	2	0.0367825	0.22563	1.04558	0.972851	1.12374	TRUE	4.20113e-229	TRUE	0.196549	1	0.657521	NA	NA	NA	IL1RN	OID20700	ENSG00000136689	C,C	bipolar	IL1RN:ENSG00000136689:OID20700:bipolar	<0.8	not_MHC	UKB	cis_only	IVW	0.743147	not_pass	>7.392076e-06	not_applicable	pass	Not_qualifying_for_tier
1390	1390	rs4849147,rs55709272	Inverse variance weighted	2	0.0125483	0.342676	1.01198	0.987392	1.03718	TRUE	1.77105e-242	TRUE	0.100171	1	0.751625	NA	NA	NA	IL1RN	OID20700	ENSG00000136689	C,C	depression_Als_ukb_included	IL1RN:ENSG00000136689:OID20700:depression_Als_ukb_included	<0.8	not_MHC	UKB	cis_only	IVW	0.853614	not_pass	>7.392076e-06	not_applicable	pass	Not_qualifying_for_tier
1391	1391	rs4849147,rs55709272	Inverse variance weighted	2	0.0339968	0.249264	0.961588	0.899602	1.02785	TRUE	2.52355e-194	TRUE	0.199917	1	0.654788	NA	NA	NA	IL1RN	OID20700	ENSG00000136689	C,C	schizophrenia	IL1RN:ENSG00000136689:OID20700:schizophrenia	<0.8	not_MHC	UKB	cis_only	IVW	0.764572	not_pass	>7.392076e-06	not_applicable	pass	Not_qualifying_for_tier
1394	1394	rs10795726,rs7899110	Inverse variance weighted	2	0.0277886	0.534028	1.01743	0.963498	1.07438	TRUE	0	TRUE	0.533545	1	0.46512	NA	NA	NA	IL2RA	OID20267	ENSG00000134460	C,C	bipolar_noukb	IL2RA:ENSG00000134460:OID20267:bipolar_noukb	<0.8	not_MHC	UKB	cis_only	IVW	no_fdr_sensitivity	no_fdr_sensitivity	>7.392076e-06	not_applicable	pass	Not_qualifying_for_tier
1395	1395	rs10795726,rs7899110	Inverse variance weighted	2	0.012369	0.245441	1.01447	0.990172	1.03936	TRUE	0	TRUE	0.411857	1	0.521029	NA	NA	NA	IL2RA	OID20267	ENSG00000134460	C,C	depression_Als_noukb_included	IL2RA:ENSG00000134460:OID20267:depression_Als_noukb_included	<0.8	not_MHC	UKB	cis_only	IVW	no_fdr_sensitivity	no_fdr_sensitivity	>7.392076e-06	not_applicable	pass	Not_qualifying_for_tier
1392	1392	rs10795726,rs7899110	Inverse variance weighted	2	0.0199638	0.752267	1.00632	0.967706	1.04648	TRUE	0	TRUE	1.89941	1	0.168145	NA	NA	NA	IL2RA	OID20267	ENSG00000134460	C,C	anxiety_pgc_2026	IL2RA:ENSG00000134460:OID20267:anxiety_pgc_2026	<0.8	not_MHC	UKB	cis_only	IVW	0.98658	not_pass	>7.392076e-06	not_applicable	pass	Not_qualifying_for_tier
1393	1393	rs10795726,rs7899110	Inverse variance weighted	2	0.0277897	0.490438	1.01935	0.965312	1.07641	TRUE	0	TRUE	0.602944	1	0.437457	NA	NA	NA	IL2RA	OID20267	ENSG00000134460	C,C	bipolar	IL2RA:ENSG00000134460:OID20267:bipolar	<0.8	not_MHC	UKB	cis_only	IVW	0.926219	not_pass	>7.392076e-06	not_applicable	pass	Not_qualifying_for_tier
1396	1396	rs10795726,rs7899110	Inverse variance weighted	2	0.00943628	0.0360394	1.01998	1.00129	1.03902	TRUE	0	TRUE	0.104753	1	0.746199	NA	NA	NA	IL2RA	OID20267	ENSG00000134460	C,C	depression_Als_ukb_included	IL2RA:ENSG00000134460:OID20267:depression_Als_ukb_included	<0.8	not_MHC	UKB	cis_only	IVW	0.35306	not_pass	>7.392076e-06	not_applicable	pass	Not_qualifying_for_tier
1397	1397	rs10795726,rs7899110	Inverse variance weighted	2	0.0264176	0.138312	1.03993	0.987455	1.09519	TRUE	0	TRUE	1.05677	1	0.303953	NA	NA	NA	IL2RA	OID20267	ENSG00000134460	C,C	schizophrenia	IL2RA:ENSG00000134460:OID20267:schizophrenia	<0.8	not_MHC	UKB	cis_only	IVW	0.638491	not_pass	>7.392076e-06	not_applicable	pass	Not_qualifying_for_tier
1400	1400	rs35156272,rs4361470	Inverse variance weighted	2	0.0304129	0.0248614	1.07061	1.00866	1.13637	TRUE	9.77309e-234	TRUE	0.015889	1	0.899691	NA	NA	NA	IL31RA	OID30475	ENSG00000164509	C,C	bipolar_noukb	IL31RA:ENSG00000164509:OID30475:bipolar_noukb	<0.8	not_MHC	UKB	cis_only	IVW	no_fdr_sensitivity	no_fdr_sensitivity	>7.392076e-06	not_applicable	pass	Not_qualifying_for_tier
1401	1401	rs35156272,rs4361470	Inverse variance weighted	2	0.0190895	0.526444	0.987981	0.951698	1.02565	TRUE	7.27906e-246	TRUE	1.64769	1	0.199274	NA	NA	NA	IL31RA	OID30475	ENSG00000164509	C,C	depression_Als_noukb_included	IL31RA:ENSG00000164509:OID30475:depression_Als_noukb_included	<0.8	not_MHC	UKB	cis_only	IVW	no_fdr_sensitivity	no_fdr_sensitivity	>7.392076e-06	not_applicable	pass	Not_qualifying_for_tier
5090	2367	rs150140103,rs35156272,rs4361470	Inverse variance weighted	3	0.0242156	0.0637883	1.04591	0.997428	1.09675	TRUE	0	TRUE	1.62749	2	0.443196	0.0302011	0.0238806	0.425935	IL31RA	OID30475	ENSG00000164509	T,C,C	bipolar_noukb	IL31RA:ENSG00000164509:OID30475:bipolar_noukb	<0.8	not_MHC	UKB	cis_trans	IVW	no_fdr_sensitivity	no_fdr_sensitivity	>7.392076e-06	pass	pass	Not_qualifying_for_tier
5091	2368	rs150140103,rs35156272,rs4361470	Inverse variance weighted	3	0.0138967	0.234489	0.983614	0.957185	1.01077	TRUE	0	TRUE	2.13	2	0.344728	0.00334666	0.0227256	0.906918	IL31RA	OID30475	ENSG00000164509	T,C,C	depression_Als_noukb_included	IL31RA:ENSG00000164509:OID30475:depression_Als_noukb_included	<0.8	not_MHC	UKB	cis_trans	IVW	no_fdr_sensitivity	no_fdr_sensitivity	>7.392076e-06	pass	pass	Not_qualifying_for_tier
1398	1398	rs35156272,rs4361470	Inverse variance weighted	2	0.0245421	0.31177	0.975481	0.929668	1.02355	TRUE	7.31367e-246	TRUE	2.07298	1	0.149928	NA	NA	NA	IL31RA	OID30475	ENSG00000164509	C,C	anxiety_pgc_2026	IL31RA:ENSG00000164509:OID30475:anxiety_pgc_2026	<0.8	not_MHC	UKB	cis_only	IVW	0.827778	not_pass	>7.392076e-06	not_applicable	pass	Not_qualifying_for_tier
1399	1399	rs35156272,rs4361470	Inverse variance weighted	2	0.0303915	0.0236794	1.07117	1.00923	1.13692	TRUE	3.21153e-237	TRUE	0.0360186	1	0.849477	NA	NA	NA	IL31RA	OID30475	ENSG00000164509	C,C	bipolar	IL31RA:ENSG00000164509:OID30475:bipolar	<0.8	not_MHC	UKB	cis_only	IVW	0.286392	not_pass	>7.392076e-06	not_applicable	pass	Not_qualifying_for_tier
1402	1402	rs35156272,rs4361470	Inverse variance weighted	2	0.0107714	0.246388	0.987592	0.96696	1.00866	TRUE	2.57651e-252	TRUE	0.980494	1	0.322077	NA	NA	NA	IL31RA	OID30475	ENSG00000164509	C,C	depression_Als_ukb_included	IL31RA:ENSG00000164509:OID30475:depression_Als_ukb_included	<0.8	not_MHC	UKB	cis_only	IVW	0.76241	not_pass	>7.392076e-06	not_applicable	pass	Not_qualifying_for_tier
1403	1403	rs35156272,rs4361470	Inverse variance weighted	2	0.0281122	0.640934	0.986974	0.934063	1.04288	TRUE	5.87985e-207	TRUE	0.676531	1	0.410784	NA	NA	NA	IL31RA	OID30475	ENSG00000164509	C,C	schizophrenia	IL31RA:ENSG00000164509:OID30475:schizophrenia	<0.8	not_MHC	UKB	cis_only	IVW	0.966923	not_pass	>7.392076e-06	not_applicable	pass	Not_qualifying_for_tier
5088	2365	rs150140103,rs35156272,rs4361470	Inverse variance weighted	3	0.0181534	0.501868	0.987883	0.953351	1.02367	TRUE	0	TRUE	3.57414	2	0.16745	-0.011536	0.0225377	0.698823	IL31RA	OID30475	ENSG00000164509	T,C,C	anxiety_pgc_2026	IL31RA:ENSG00000164509:OID30475:anxiety_pgc_2026	<0.8	not_MHC	UKB	cis_trans	IVW	0.927057	not_pass	>7.392076e-06	pass	pass	Not_qualifying_for_tier
5089	2366	rs150140103,rs35156272,rs4361470	Inverse variance weighted	3	0.0240426	0.060183	1.04622	0.998065	1.09671	TRUE	0	TRUE	1.64509	2	0.439313	0.0301716	0.0236	0.42258	IL31RA	OID30475	ENSG00000164509	T,C,C	bipolar	IL31RA:ENSG00000164509:OID30475:bipolar	<0.8	not_MHC	UKB	cis_trans	IVW	0.448388	not_pass	>7.392076e-06	pass	pass	Not_qualifying_for_tier
5092	2369	rs150140103,rs35156272,rs4361470	Inverse variance weighted	3	0.00875433	0.239893	0.989764	0.972926	1.00689	TRUE	0	TRUE	1.10417	2	0.575749	-0.00508966	0.00860816	0.660065	IL31RA	OID30475	ENSG00000164509	T,C,C	depression_Als_ukb_included	IL31RA:ENSG00000164509:OID30475:depression_Als_ukb_included	<0.8	not_MHC	UKB	cis_trans	IVW	0.754624	not_pass	>7.392076e-06	pass	pass	Not_qualifying_for_tier
5093	2370	rs150140103,rs35156272,rs4361470	Inverse variance weighted	3	0.0323243	0.560097	1.01901	0.956456	1.08566	TRUE	0	TRUE	4.19181	2	0.122959	-0.036158	0.0270052	0.408386	IL31RA	OID30475	ENSG00000164509	T,C,C	schizophrenia	IL31RA:ENSG00000164509:OID30475:schizophrenia	<0.8	not_MHC	UKB	cis_trans	IVW	0.95206	not_pass	>7.392076e-06	pass	pass	Not_qualifying_for_tier
5096	2373	rs28929474,rs8056488	Inverse variance weighted	2	0.0729966	0.410543	0.941697	0.81616	1.08654	TRUE	9.22873e-237	TRUE	4.58431	1	0.032266	NA	NA	NA	IL4R	OID20576	ENSG00000077238	T,C	bipolar_noukb	IL4R:ENSG00000077238:OID20576:bipolar_noukb	<0.8	not_MHC	UKB	cis_trans	IVW	no_fdr_sensitivity	no_fdr_sensitivity	>7.392076e-06	not_applicable	not_pass	Not_qualifying_for_tier
5097	2374	rs28929474,rs8056488	Inverse variance weighted	2	0.0282091	0.224321	0.966303	0.914327	1.02123	TRUE	9.85735e-262	TRUE	2.22584	1	0.135719	NA	NA	NA	IL4R	OID20576	ENSG00000077238	T,C	depression_Als_noukb_included	IL4R:ENSG00000077238:OID20576:depression_Als_noukb_included	<0.8	not_MHC	UKB	cis_trans	IVW	no_fdr_sensitivity	no_fdr_sensitivity	>7.392076e-06	not_applicable	pass	Not_qualifying_for_tier
9121	1730	rs8056488	Wald ratio	1	0.0381869	0.0114706	0.907976	0.842498	0.978542	TRUE	5.29668e-175	TRUE	NA	NA	NA	NA	NA	NA	IL4R	OID20576	ENSG00000077238	C	bipolar_noukb	rs8056488:IL4R:ENSG00000077238:OID20576:bipolar_noukb	<0.8	not_MHC	UKB	cis_only	yes_in_secondary	no_fdr_sensitivity	no_fdr_sensitivity	>7.392076e-06	not_applicable	not_applicable	Not_qualifying_for_tier
9122	1731	rs8056488	Wald ratio	1	0.0234628	0.555534	0.986264	0.941936	1.03268	TRUE	1.66041e-190	TRUE	NA	NA	NA	NA	NA	NA	IL4R	OID20576	ENSG00000077238	C	depression_Als_noukb_included	rs8056488:IL4R:ENSG00000077238:OID20576:depression_Als_noukb_included	<0.8	not_MHC	UKB	cis_only	yes_in_secondary	no_fdr_sensitivity	no_fdr_sensitivity	>7.392076e-06	not_applicable	not_applicable	Not_qualifying_for_tier
5094	2371	rs28929474,rs8056488	Inverse variance weighted	2	0.0193971	0.00167894	0.940877	0.905778	0.977337	TRUE	1.11664e-261	TRUE	0.0126825	1	0.910335	NA	NA	NA	IL4R	OID20576	ENSG00000077238	T,C	anxiety_pgc_2026	IL4R:ENSG00000077238:OID20576:anxiety_pgc_2026	<0.8	not_MHC	UKB	cis_trans	IVW	0.0859604	not_pass	>7.392076e-06	not_applicable	pass	Not_qualifying_for_tier
5095	2372	rs28929474,rs8056488	Inverse variance weighted	2	0.0677653	0.360892	0.939963	0.823053	1.07348	TRUE	4.80024e-244	TRUE	3.9839	1	0.0459372	NA	NA	NA	IL4R	OID20576	ENSG00000077238	T,C	bipolar	IL4R:ENSG00000077238:OID20576:bipolar	<0.8	not_MHC	UKB	cis_trans	IVW	0.867737	not_pass	>7.392076e-06	not_applicable	not_pass	Not_qualifying_for_tier
5098	2375	rs28929474,rs8056488	Inverse variance weighted	2	0.0269016	0.24965	0.969506	0.919711	1.022	TRUE	1.79827e-265	TRUE	4.37646	1	0.0364386	NA	NA	NA	IL4R	OID20576	ENSG00000077238	T,C	depression_Als_ukb_included	IL4R:ENSG00000077238:OID20576:depression_Als_ukb_included	<0.8	not_MHC	UKB	cis_trans	IVW	0.764572	not_pass	>7.392076e-06	not_applicable	not_pass	Not_qualifying_for_tier
5099	2376	rs28929474,rs8056488	Inverse variance weighted	2	0.0320508	0.74496	0.989628	0.929373	1.05379	TRUE	7.83326e-222	TRUE	0.23098	1	0.630798	NA	NA	NA	IL4R	OID20576	ENSG00000077238	T,C	schizophrenia	IL4R:ENSG00000077238:OID20576:schizophrenia	<0.8	not_MHC	UKB	cis_trans	IVW	0.984614	not_pass	>7.392076e-06	not_applicable	pass	Not_qualifying_for_tier
9119	1728	rs8056488	Wald ratio	1	0.0227628	0.00882987	0.942136	0.901026	0.985121	TRUE	1.51515e-186	TRUE	NA	NA	NA	NA	NA	NA	IL4R	OID20576	ENSG00000077238	C	anxiety_pgc_2026	rs8056488:IL4R:ENSG00000077238:OID20576:anxiety_pgc_2026	<0.8	not_MHC	UKB	cis_only	yes_in_secondary	0.17677	not_pass	>7.392076e-06	not_applicable	not_applicable	Not_qualifying_for_tier
9120	1729	rs8056488	Wald ratio	1	0.0381869	0.0114706	0.907976	0.842498	0.978542	TRUE	7.25787e-178	TRUE	NA	NA	NA	NA	NA	NA	IL4R	OID20576	ENSG00000077238	C	bipolar	rs8056488:IL4R:ENSG00000077238:OID20576:bipolar	<0.8	not_MHC	UKB	cis_only	yes_in_secondary	0.205069	not_pass	>7.392076e-06	not_applicable	not_applicable	Not_qualifying_for_tier
9123	1732	rs8056488	Wald ratio	1	0.0153888	0.368772	0.986264	0.956961	1.01647	TRUE	2.74465e-193	TRUE	NA	NA	NA	NA	NA	NA	IL4R	OID20576	ENSG00000077238	C	depression_Als_ukb_included	rs8056488:IL4R:ENSG00000077238:OID20576:depression_Als_ukb_included	<0.8	not_MHC	UKB	cis_only	yes_in_secondary	0.868942	not_pass	>7.392076e-06	not_applicable	not_applicable	Not_qualifying_for_tier
9124	1733	rs8056488	Wald ratio	1	0.0361544	0.609536	0.981704	0.914546	1.05379	TRUE	5.01774e-158	TRUE	NA	NA	NA	NA	NA	NA	IL4R	OID20576	ENSG00000077238	C	schizophrenia	rs8056488:IL4R:ENSG00000077238:OID20576:schizophrenia	<0.8	not_MHC	UKB	cis_only	yes_in_secondary	0.962278	not_pass	>7.392076e-06	not_applicable	not_applicable	Not_qualifying_for_tier
1406	1406	rs340829,rs7635810,rs9831674	Inverse variance weighted	3	0.0257935	0.697641	1.01007	0.960276	1.06245	TRUE	0	TRUE	1.66295	2	0.435406	-0.0757083	0.0594059	0.423558	IL5RA	OID20601	ENSG00000091181	C,C,C	bipolar_noukb	IL5RA:ENSG00000091181:OID20601:bipolar_noukb	<0.8	not_MHC	UKB	cis_only	IVW	no_fdr_sensitivity	no_fdr_sensitivity	>7.392076e-06	pass	pass	Not_qualifying_for_tier
1407	1407	rs340829,rs7635810,rs9831674	Inverse variance weighted	3	0.0119257	0.693562	0.995312	0.972317	1.01885	TRUE	0	TRUE	2.18643	2	0.335137	0.0379521	0.0257034	0.37898	IL5RA	OID20601	ENSG00000091181	C,C,C	depression_Als_noukb_included	IL5RA:ENSG00000091181:OID20601:depression_Als_noukb_included	<0.8	not_MHC	UKB	cis_only	IVW	no_fdr_sensitivity	no_fdr_sensitivity	>7.392076e-06	pass	pass	Not_qualifying_for_tier
1404	1404	rs340829,rs7635810,rs9831674	Inverse variance weighted	3	0.0180407	0.788211	0.995165	0.960591	1.03098	TRUE	0	TRUE	3.51338	2	0.172615	-0.0552445	0.0309575	0.325168	IL5RA	OID20601	ENSG00000091181	C,C,C	anxiety_pgc_2026	IL5RA:ENSG00000091181:OID20601:anxiety_pgc_2026	<0.8	not_MHC	UKB	cis_only	IVW	0.995048	not_pass	>7.392076e-06	pass	pass	Not_qualifying_for_tier
1405	1405	rs340829,rs7635810,rs9831674	Inverse variance weighted	3	0.0257929	0.741205	1.00855	0.958835	1.06085	TRUE	0	TRUE	1.57662	2	0.454612	-0.0739065	0.0594059	0.431025	IL5RA	OID20601	ENSG00000091181	C,C,C	bipolar	IL5RA:ENSG00000091181:OID20601:bipolar	<0.8	not_MHC	UKB	cis_only	IVW	0.984614	not_pass	>7.392076e-06	pass	pass	Not_qualifying_for_tier
1408	1408	rs340829,rs7635810,rs9831674	Inverse variance weighted	3	0.00937307	0.45395	0.993006	0.974929	1.01142	TRUE	0	TRUE	2.03511	2	0.361478	0.0274048	0.0193536	0.391447	IL5RA	OID20601	ENSG00000091181	C,C,C	depression_Als_ukb_included	IL5RA:ENSG00000091181:OID20601:depression_Als_ukb_included	<0.8	not_MHC	UKB	cis_only	IVW	0.910123	not_pass	>7.392076e-06	pass	pass	Not_qualifying_for_tier
1409	1409	rs340829,rs7635810,rs9831674	Inverse variance weighted	3	0.0272732	0.724924	0.990449	0.938894	1.04483	TRUE	0	TRUE	2.63556	2	0.267729	-0.0878082	0.054156	0.351826	IL5RA	OID20601	ENSG00000091181	C,C,C	schizophrenia	IL5RA:ENSG00000091181:OID20601:schizophrenia	<0.8	not_MHC	UKB	cis_only	IVW	0.983432	not_pass	>7.392076e-06	pass	pass	Not_qualifying_for_tier
5102	2379	rs4129267,rs6734238,rs9977672	Inverse variance weighted	3	0.0427131	0.859706	1.00758	0.92666	1.09556	TRUE	2.69855e-171	TRUE	0.224155	2	0.893975	-0.00469986	0.00993465	0.718691	IL6	OID20101	ENSG00000136244	T,T,T	bipolar_noukb	IL6:ENSG00000136244:OID20101:bipolar_noukb	<0.8	not_MHC	UKB	cis_trans	IVW	no_fdr_sensitivity	no_fdr_sensitivity	>7.392076e-06	pass	pass	Not_qualifying_for_tier
5103	2380	rs4129267,rs6734238,rs9977672	Inverse variance weighted	3	0.0224182	0.639656	1.01055	0.967109	1.05594	TRUE	1.3493e-175	TRUE	2.79763	2	0.246889	-0.00277974	0.00696196	0.75816	IL6	OID20101	ENSG00000136244	T,T,T	depression_Als_noukb_included	IL6:ENSG00000136244:OID20101:depression_Als_noukb_included	<0.8	not_MHC	UKB	cis_trans	IVW	no_fdr_sensitivity	no_fdr_sensitivity	>7.392076e-06	pass	pass	Not_qualifying_for_tier
5108	2385	rs12133641,rs55709272	Inverse variance weighted	2	0.0446057	0.84762	1.00861	0.924173	1.10076	TRUE	4.10018e-157	TRUE	0.653198	1	0.418972	NA	NA	NA	IL6	OID20563	ENSG00000136244	T,T	bipolar_noukb	IL6:ENSG00000136244:OID20563:bipolar_noukb	<0.8	not_MHC	UKB	cis_trans	IVW	no_fdr_sensitivity	no_fdr_sensitivity	>7.392076e-06	not_applicable	pass	Not_qualifying_for_tier
5109	2386	rs12133641,rs55709272	Inverse variance weighted	2	0.0202056	0.496139	1.01385	0.97448	1.0548	TRUE	4.82888e-164	TRUE	0.602199	1	0.43774	NA	NA	NA	IL6	OID20563	ENSG00000136244	T,T	depression_Als_noukb_included	IL6:ENSG00000136244:OID20563:depression_Als_noukb_included	<0.8	not_MHC	UKB	cis_trans	IVW	no_fdr_sensitivity	no_fdr_sensitivity	>7.392076e-06	not_applicable	pass	Not_qualifying_for_tier
5114	2391	rs4576655,rs55709272,rs9977672	Inverse variance weighted	3	0.0397	0.833518	1.00838	0.932891	1.08998	TRUE	2.38464e-201	TRUE	0.783904	2	0.675737	-0.00829123	0.00981673	0.553505	IL6	OID21276	ENSG00000136244	T,T,T	bipolar_noukb	IL6:ENSG00000136244:OID21276:bipolar_noukb	<0.8	not_MHC	UKB	cis_trans	IVW	no_fdr_sensitivity	no_fdr_sensitivity	>7.392076e-06	pass	pass	Not_qualifying_for_tier
5115	2392	rs4576655,rs55709272,rs9977672	Inverse variance weighted	3	0.0209041	0.816766	1.00486	0.964516	1.04688	TRUE	1.74638e-208	TRUE	2.91136	2	0.233242	-0.00687705	0.00444383	0.36522	IL6	OID21276	ENSG00000136244	T,T,T	depression_Als_noukb_included	IL6:ENSG00000136244:OID21276:depression_Als_noukb_included	<0.8	not_MHC	UKB	cis_trans	IVW	no_fdr_sensitivity	no_fdr_sensitivity	>7.392076e-06	pass	pass	Not_qualifying_for_tier
11587	672	rs61812598	Wald ratio	1	0.0415678	0.681634	1.0172	0.937611	1.10354	TRUE	6.82843e-183	TRUE	NA	NA	NA	NA	NA	NA	IL6	OID20911	ENSG00000136244	T	bipolar_noukb	rs61812598:IL6:ENSG00000136244:OID20911:bipolar_noukb	<0.8	not_MHC	UKB	cis_trans	no_unique	no_fdr_sensitivity	no_fdr_sensitivity	>7.392076e-06	not_applicable	not_applicable	Not_qualifying_for_tier
11588	673	rs61812598	Wald ratio	1	0.0188164	0.576356	1.01057	0.973977	1.04853	TRUE	1.20271e-190	TRUE	NA	NA	NA	NA	NA	NA	IL6	OID20911	ENSG00000136244	T	depression_Als_noukb_included	rs61812598:IL6:ENSG00000136244:OID20911:depression_Als_noukb_included	<0.8	not_MHC	UKB	cis_trans	no_unique	no_fdr_sensitivity	no_fdr_sensitivity	>7.392076e-06	not_applicable	not_applicable	Not_qualifying_for_tier
5100	2377	rs4129267,rs6734238,rs9977672	Inverse variance weighted	3	0.0309906	0.287532	1.03351	0.972601	1.09823	TRUE	4.10852e-175	TRUE	4.59356	2	0.100582	0.00632913	0.00916744	0.615323	IL6	OID20101	ENSG00000136244	T,T,T	anxiety_pgc_2026	IL6:ENSG00000136244:OID20101:anxiety_pgc_2026	<0.8	not_MHC	UKB	cis_trans	IVW	0.805719	not_pass	>7.392076e-06	pass	pass	Not_qualifying_for_tier
5101	2378	rs4129267,rs6734238,rs9977672	Inverse variance weighted	3	0.0427116	0.917884	1.00441	0.923752	1.09212	TRUE	9.33949e-174	TRUE	0.182913	2	0.912601	-0.00424799	0.00993465	0.742764	IL6	OID20101	ENSG00000136244	T,T,T	bipolar	IL6:ENSG00000136244:OID20101:bipolar	<0.8	not_MHC	UKB	cis_trans	IVW	0.997433	not_pass	>7.392076e-06	pass	pass	Not_qualifying_for_tier
5104	2381	rs4129267,rs6734238,rs9977672	Inverse variance weighted	3	0.0194259	0.618455	1.00972	0.972	1.04891	TRUE	9.66353e-179	TRUE	3.87008	2	0.144418	-0.00327641	0.00570672	0.668206	IL6	OID20101	ENSG00000136244	T,T,T	depression_Als_ukb_included	IL6:ENSG00000136244:OID20101:depression_Als_ukb_included	<0.8	not_MHC	UKB	cis_trans	IVW	0.963082	not_pass	>7.392076e-06	pass	pass	Not_qualifying_for_tier
5105	2382	rs4129267,rs6734238,rs9977672	Inverse variance weighted	3	0.0459792	0.0376383	1.1003	1.00548	1.20406	TRUE	1.03716e-136	TRUE	2.74388	2	0.253615	-0.0101713	0.0113454	0.534705	IL6	OID20101	ENSG00000136244	T,T,T	schizophrenia	IL6:ENSG00000136244:OID20101:schizophrenia	<0.8	not_MHC	UKB	cis_trans	IVW	0.361393	not_pass	>7.392076e-06	pass	pass	Not_qualifying_for_tier
5106	2383	rs12133641,rs55709272	Inverse variance weighted	2	0.0302376	0.606153	1.01571	0.957264	1.07773	TRUE	1.79886e-164	TRUE	1.84516	1	0.174348	NA	NA	NA	IL6	OID20563	ENSG00000136244	T,T	anxiety_pgc_2026	IL6:ENSG00000136244:OID20563:anxiety_pgc_2026	<0.8	not_MHC	UKB	cis_trans	IVW	0.961642	not_pass	>7.392076e-06	not_applicable	pass	Not_qualifying_for_tier
5107	2384	rs12133641,rs55709272	Inverse variance weighted	2	0.044605	0.915516	1.00474	0.920633	1.09654	TRUE	2.422e-159	TRUE	0.657594	1	0.417411	NA	NA	NA	IL6	OID20563	ENSG00000136244	T,T	bipolar	IL6:ENSG00000136244:OID20563:bipolar	<0.8	not_MHC	UKB	cis_trans	IVW	0.997433	not_pass	>7.392076e-06	not_applicable	pass	Not_qualifying_for_tier
5110	2387	rs12133641,rs55709272	Inverse variance weighted	2	0.0181742	0.488851	1.01266	0.977221	1.04938	TRUE	1.88267e-166	TRUE	1.40586	1	0.235745	NA	NA	NA	IL6	OID20563	ENSG00000136244	T,T	depression_Als_ukb_included	IL6:ENSG00000136244:OID20563:depression_Als_ukb_included	<0.8	not_MHC	UKB	cis_trans	IVW	0.926219	not_pass	>7.392076e-06	not_applicable	pass	Not_qualifying_for_tier
5111	2388	rs12133641,rs55709272	Inverse variance weighted	2	0.0414999	0.00578596	1.12134	1.03374	1.21636	TRUE	3.71499e-126	TRUE	0.00744219	1	0.931253	NA	NA	NA	IL6	OID20563	ENSG00000136244	T,T	schizophrenia	IL6:ENSG00000136244:OID20563:schizophrenia	<0.8	not_MHC	UKB	cis_trans	IVW	0.1624	not_pass	>7.392076e-06	not_applicable	pass	Not_qualifying_for_tier
5112	2389	rs4576655,rs55709272,rs9977672	Inverse variance weighted	3	0.0355621	0.452887	1.02705	0.957903	1.10119	TRUE	2.56495e-207	TRUE	6.73957	2	0.0343971	0.00148511	0.0133278	0.929353	IL6	OID21276	ENSG00000136244	T,T,T	anxiety_pgc_2026	IL6:ENSG00000136244:OID21276:anxiety_pgc_2026	<0.8	not_MHC	UKB	cis_trans	IVW	0.908883	not_pass	>7.392076e-06	pass	not_pass	Not_qualifying_for_tier
5113	2390	rs4576655,rs55709272,rs9977672	Inverse variance weighted	3	0.0396994	0.881276	1.00595	0.930641	1.08735	TRUE	3.24398e-204	TRUE	0.776262	2	0.678323	-0.00814625	0.00981673	0.559033	IL6	OID21276	ENSG00000136244	T,T,T	bipolar	IL6:ENSG00000136244:OID21276:bipolar	<0.8	not_MHC	UKB	cis_trans	IVW	0.995541	not_pass	>7.392076e-06	pass	pass	Not_qualifying_for_tier
5116	2393	rs4576655,rs55709272,rs9977672	Inverse variance weighted	3	0.0203731	0.817448	1.00471	0.965385	1.04565	TRUE	8.25069e-212	TRUE	4.83391	2	0.0891927	-0.00689051	0.00332402	0.286144	IL6	OID21276	ENSG00000136244	T,T,T	depression_Als_ukb_included	IL6:ENSG00000136244:OID21276:depression_Als_ukb_included	<0.8	not_MHC	UKB	cis_trans	IVW	0.995541	not_pass	>7.392076e-06	pass	pass	Not_qualifying_for_tier
5117	2394	rs4576655,rs55709272,rs9977672	Inverse variance weighted	3	0.0433201	0.0298896	1.09864	1.00921	1.196	TRUE	5.26861e-162	TRUE	2.8143	2	0.244841	-0.00896735	0.0123243	0.599554	IL6	OID21276	ENSG00000136244	T,T,T	schizophrenia	IL6:ENSG00000136244:OID21276:schizophrenia	<0.8	not_MHC	UKB	cis_trans	IVW	0.321967	not_pass	>7.392076e-06	pass	pass	Not_qualifying_for_tier
11585	670	rs61812598	Wald ratio	1	0.0210147	0.270204	1.02344	0.982143	1.06648	TRUE	2.38185e-191	TRUE	NA	NA	NA	NA	NA	NA	IL6	OID20911	ENSG00000136244	T	anxiety_pgc_2026	rs61812598:IL6:ENSG00000136244:OID20911:anxiety_pgc_2026	<0.8	not_MHC	UKB	cis_trans	no_unique	0.791485	not_pass	>7.392076e-06	not_applicable	not_applicable	Not_qualifying_for_tier
11586	671	rs61812598	Wald ratio	1	0.0415665	0.743816	1.01368	0.934367	1.09972	TRUE	1.44164e-185	TRUE	NA	NA	NA	NA	NA	NA	IL6	OID20911	ENSG00000136244	T	bipolar	rs61812598:IL6:ENSG00000136244:OID20911:bipolar	<0.8	not_MHC	UKB	cis_trans	no_unique	0.984614	not_pass	>7.392076e-06	not_applicable	not_applicable	Not_qualifying_for_tier
11589	674	rs61812598	Wald ratio	1	0.014006	0.398355	1.0119	0.984499	1.04006	TRUE	1.66925e-193	TRUE	NA	NA	NA	NA	NA	NA	IL6	OID20911	ENSG00000136244	T	depression_Als_ukb_included	rs61812598:IL6:ENSG00000136244:OID20911:depression_Als_ukb_included	<0.8	not_MHC	UKB	cis_trans	no_unique	0.882832	not_pass	>7.392076e-06	not_applicable	not_applicable	Not_qualifying_for_tier
11590	675	rs61812598	Wald ratio	1	0.0386458	0.00890325	1.10637	1.02567	1.19343	TRUE	2.46057e-147	TRUE	NA	NA	NA	NA	NA	NA	IL6	OID20911	ENSG00000136244	T	schizophrenia	rs61812598:IL6:ENSG00000136244:OID20911:schizophrenia	<0.8	not_MHC	UKB	cis_trans	no_unique	0.177796	not_pass	>7.392076e-06	not_applicable	not_applicable	Not_qualifying_for_tier
5120	2397	rs10935473,rs11739016,rs4055121,rs507666,rs55714927	Inverse variance weighted	5	0.0287315	0.279308	1.03157	0.975086	1.09133	TRUE	0	TRUE	0.706	4	0.950587	-0.003453	0.0258282	0.902111	IL6ST	OID20147	ENSG00000134352	T,C,T,T,T	bipolar_noukb	IL6ST:ENSG00000134352:OID20147:bipolar_noukb	<0.8	not_MHC	UKB	cis_trans	IVW	no_fdr_sensitivity	no_fdr_sensitivity	>7.392076e-06	pass	pass	Not_qualifying_for_tier
5121	2398	rs10935473,rs11739016,rs4055121,rs507666,rs55714927	Inverse variance weighted	5	0.01848	0.745179	1.00602	0.970237	1.04313	TRUE	0	TRUE	8.80894	4	0.0660565	-0.00798144	0.0186091	0.696931	IL6ST	OID20147	ENSG00000134352	T,C,T,T,T	depression_Als_noukb_included	IL6ST:ENSG00000134352:OID20147:depression_Als_noukb_included	<0.8	not_MHC	UKB	cis_trans	IVW	no_fdr_sensitivity	no_fdr_sensitivity	>7.392076e-06	pass	pass	Not_qualifying_for_tier
9127	1736	rs11739016	Wald ratio	1	0.0559699	0.377178	1.05067	0.941507	1.17249	TRUE	6.97395e-105	TRUE	NA	NA	NA	NA	NA	NA	IL6ST	OID20147	ENSG00000134352	C	bipolar_noukb	rs11739016:IL6ST:ENSG00000134352:OID20147:bipolar_noukb	<0.8	not_MHC	UKB	cis_only	yes_in_secondary	no_fdr_sensitivity	no_fdr_sensitivity	>7.392076e-06	not_applicable	not_applicable	Not_qualifying_for_tier
9128	1737	rs11739016	Wald ratio	1	0.0245217	0.639819	0.988591	0.9422	1.03727	TRUE	5.58209e-111	TRUE	NA	NA	NA	NA	NA	NA	IL6ST	OID20147	ENSG00000134352	C	depression_Als_noukb_included	rs11739016:IL6ST:ENSG00000134352:OID20147:depression_Als_noukb_included	<0.8	not_MHC	UKB	cis_only	yes_in_secondary	no_fdr_sensitivity	no_fdr_sensitivity	>7.392076e-06	not_applicable	not_applicable	Not_qualifying_for_tier
5118	2395	rs10935473,rs11739016,rs4055121,rs507666,rs55714927	Inverse variance weighted	5	0.014268	0.753887	0.995537	0.968082	1.02377	TRUE	0	TRUE	0.534738	4	0.970032	-0.00390513	0.012695	0.778497	IL6ST	OID20147	ENSG00000134352	T,C,T,T,T	anxiety_pgc_2026	IL6ST:ENSG00000134352:OID20147:anxiety_pgc_2026	<0.8	not_MHC	UKB	cis_trans	IVW	0.98658	not_pass	>7.392076e-06	pass	pass	Not_qualifying_for_tier
5119	2396	rs10935473,rs11739016,rs4055121,rs507666,rs55714927	Inverse variance weighted	5	0.028679	0.262324	1.03267	0.976223	1.09238	TRUE	0	TRUE	0.575344	4	0.965764	-0.00564439	0.0257582	0.840611	IL6ST	OID20147	ENSG00000134352	T,C,T,T,T	bipolar	IL6ST:ENSG00000134352:OID20147:bipolar	<0.8	not_MHC	UKB	cis_trans	IVW	0.782768	not_pass	>7.392076e-06	pass	pass	Not_qualifying_for_tier
5122	2399	rs10935473,rs11739016,rs4055121,rs507666,rs55714927	Inverse variance weighted	5	0.0114236	0.319117	1.01145	0.989051	1.03435	TRUE	0	TRUE	5.72061	4	0.221008	0.00399718	0.0115601	0.752339	IL6ST	OID20147	ENSG00000134352	T,C,T,T,T	depression_Als_ukb_included	IL6ST:ENSG00000134352:OID20147:depression_Als_ukb_included	<0.8	not_MHC	UKB	cis_trans	IVW	0.832938	not_pass	>7.392076e-06	pass	pass	Not_qualifying_for_tier
5123	2400	rs10935473,rs11739016,rs4055121,rs507666,rs55714927	Inverse variance weighted	5	0.026173	0.547155	1.01588	0.965082	1.06936	TRUE	0	TRUE	3.9367	4	0.414641	0.0117554	0.0262359	0.684487	IL6ST	OID20147	ENSG00000134352	T,C,T,T,T	schizophrenia	IL6ST:ENSG00000134352:OID20147:schizophrenia	<0.8	not_MHC	UKB	cis_trans	IVW	0.945251	not_pass	>7.392076e-06	pass	pass	Not_qualifying_for_tier
9125	1734	rs11739016	Wald ratio	1	0.0275813	0.977837	0.999234	0.94665	1.05474	TRUE	5.37131e-113	TRUE	NA	NA	NA	NA	NA	NA	IL6ST	OID20147	ENSG00000134352	C	anxiety_pgc_2026	rs11739016:IL6ST:ENSG00000134352:OID20147:anxiety_pgc_2026	<0.8	not_MHC	UKB	cis_only	yes_in_secondary	0.998969	not_pass	>7.392076e-06	not_applicable	not_applicable	Not_qualifying_for_tier
9126	1735	rs11739016	Wald ratio	1	0.0555877	0.370167	1.05108	0.942578	1.17207	TRUE	2.29658e-106	TRUE	NA	NA	NA	NA	NA	NA	IL6ST	OID20147	ENSG00000134352	C	bipolar	rs11739016:IL6ST:ENSG00000134352:OID20147:bipolar	<0.8	not_MHC	UKB	cis_only	yes_in_secondary	0.869208	not_pass	>7.392076e-06	not_applicable	not_applicable	Not_qualifying_for_tier
9129	1738	rs11739016	Wald ratio	1	0.0187855	0.358824	0.98291	0.947378	1.01977	TRUE	3.30683e-112	TRUE	NA	NA	NA	NA	NA	NA	IL6ST	OID20147	ENSG00000134352	C	depression_Als_ukb_included	rs11739016:IL6ST:ENSG00000134352:OID20147:depression_Als_ukb_included	<0.8	not_MHC	UKB	cis_only	yes_in_secondary	0.865526	not_pass	>7.392076e-06	not_applicable	not_applicable	Not_qualifying_for_tier
9130	1739	rs11739016	Wald ratio	1	0.0509591	0.641126	0.976527	0.883704	1.0791	TRUE	6.78911e-92	TRUE	NA	NA	NA	NA	NA	NA	IL6ST	OID20147	ENSG00000134352	C	schizophrenia	rs11739016:IL6ST:ENSG00000134352:OID20147:schizophrenia	<0.8	not_MHC	UKB	cis_only	yes_in_secondary	0.966923	not_pass	>7.392076e-06	not_applicable	not_applicable	Not_qualifying_for_tier
1412	1412	rs12515119,rs75843100	Inverse variance weighted	2	0.0205474	0.396933	1.01756	0.977393	1.05937	TRUE	0	TRUE	0.0385789	1	0.844285	NA	NA	NA	IL7R	OID21136	ENSG00000168685	C,C	bipolar_noukb	IL7R:ENSG00000168685:OID21136:bipolar_noukb	<0.8	not_MHC	UKB	cis_only	IVW	no_fdr_sensitivity	no_fdr_sensitivity	>7.392076e-06	not_applicable	pass	Not_qualifying_for_tier
1413	1413	rs12515119,rs75843100	Inverse variance weighted	2	0.00933362	0.945393	0.999361	0.981245	1.01781	TRUE	0	TRUE	0.0548276	1	0.814866	NA	NA	NA	IL7R	OID21136	ENSG00000168685	C,C	depression_Als_noukb_included	IL7R:ENSG00000168685:OID21136:depression_Als_noukb_included	<0.8	not_MHC	UKB	cis_only	IVW	no_fdr_sensitivity	no_fdr_sensitivity	>7.392076e-06	not_applicable	pass	Not_qualifying_for_tier
5126	2403	rs11244035,rs12515119,rs35166255,rs75843100,rs78755596	Inverse variance weighted	5	0.0173919	0.936658	1.00138	0.967823	1.03611	TRUE	0	TRUE	3.28121	4	0.511915	-0.00602549	0.0239337	0.81749	IL7R	OID21136	ENSG00000168685	T,C,T,C,T	bipolar_noukb	IL7R:ENSG00000168685:OID21136:bipolar_noukb	<0.8	not_MHC	UKB	cis_trans	IVW	no_fdr_sensitivity	no_fdr_sensitivity	>7.392076e-06	pass	pass	Not_qualifying_for_tier
5127	2404	rs11244035,rs12515119,rs35166255,rs75843100,rs78755596	Inverse variance weighted	5	0.00805771	0.91132	0.999103	0.983448	1.01501	TRUE	0	TRUE	4.33112	4	0.363044	0.00884643	0.0113697	0.493253	IL7R	OID21136	ENSG00000168685	T,C,T,C,T	depression_Als_noukb_included	IL7R:ENSG00000168685:OID21136:depression_Als_noukb_included	<0.8	not_MHC	UKB	cis_trans	IVW	no_fdr_sensitivity	no_fdr_sensitivity	>7.392076e-06	pass	pass	Not_qualifying_for_tier
1410	1410	rs12515119,rs75843100	Inverse variance weighted	2	0.0103257	0.713414	0.996215	0.976256	1.01658	TRUE	0	TRUE	0.0301802	1	0.862082	NA	NA	NA	IL7R	OID21136	ENSG00000168685	C,C	anxiety_pgc_2026	IL7R:ENSG00000168685:OID21136:anxiety_pgc_2026	<0.8	not_MHC	UKB	cis_only	IVW	0.981968	not_pass	>7.392076e-06	not_applicable	pass	Not_qualifying_for_tier
1411	1411	rs12515119,rs75843100	Inverse variance weighted	2	0.0204592	0.393066	1.01763	0.977628	1.05926	TRUE	0	TRUE	0.0130588	1	0.90902	NA	NA	NA	IL7R	OID21136	ENSG00000168685	C,C	bipolar	IL7R:ENSG00000168685:OID21136:bipolar	<0.8	not_MHC	UKB	cis_only	IVW	0.88035	not_pass	>7.392076e-06	not_applicable	pass	Not_qualifying_for_tier
1414	1414	rs12515119,rs75843100	Inverse variance weighted	2	0.00845674	0.964539	1.00038	0.983931	1.0171	TRUE	0	TRUE	0.112556	1	0.737252	NA	NA	NA	IL7R	OID21136	ENSG00000168685	C,C	depression_Als_ukb_included	IL7R:ENSG00000168685:OID21136:depression_Als_ukb_included	<0.8	not_MHC	UKB	cis_only	IVW	0.997893	not_pass	>7.392076e-06	not_applicable	pass	Not_qualifying_for_tier
1415	1415	rs12515119,rs75843100	Inverse variance weighted	2	0.0192706	0.325709	0.981239	0.944869	1.01901	TRUE	0	TRUE	0.600259	1	0.438479	NA	NA	NA	IL7R	OID21136	ENSG00000168685	C,C	schizophrenia	IL7R:ENSG00000168685:OID21136:schizophrenia	<0.8	not_MHC	UKB	cis_only	IVW	0.841281	not_pass	>7.392076e-06	not_applicable	pass	Not_qualifying_for_tier
5124	2401	rs11244035,rs12515119,rs35166255,rs75843100,rs78755596	Inverse variance weighted	5	0.00885915	0.291247	0.990694	0.97364	1.00805	TRUE	0	TRUE	1.59739	4	0.809262	-0.00256731	0.0118406	0.842255	IL7R	OID21136	ENSG00000168685	T,C,T,C,T	anxiety_pgc_2026	IL7R:ENSG00000168685:OID21136:anxiety_pgc_2026	<0.8	not_MHC	UKB	cis_trans	IVW	0.81003	not_pass	>7.392076e-06	pass	pass	Not_qualifying_for_tier
5125	2402	rs11244035,rs12515119,rs35166255,rs75843100,rs78755596	Inverse variance weighted	5	0.0172838	0.920687	1.00172	0.968356	1.03624	TRUE	0	TRUE	3.59796	4	0.46314	-0.00322799	0.0251811	0.906109	IL7R	OID21136	ENSG00000168685	T,C,T,C,T	bipolar	IL7R:ENSG00000168685:OID21136:bipolar	<0.8	not_MHC	UKB	cis_trans	IVW	0.997433	not_pass	>7.392076e-06	pass	pass	Not_qualifying_for_tier
5128	2405	rs11244035,rs12515119,rs35166255,rs75843100,rs78755596	Inverse variance weighted	5	0.00671027	0.874269	0.998939	0.985887	1.01216	TRUE	0	TRUE	2.33358	4	0.674662	0.00667268	0.00884069	0.505233	IL7R	OID21136	ENSG00000168685	T,C,T,C,T	depression_Als_ukb_included	IL7R:ENSG00000168685:OID21136:depression_Als_ukb_included	<0.8	not_MHC	UKB	cis_trans	IVW	0.995541	not_pass	>7.392076e-06	pass	pass	Not_qualifying_for_tier
5129	2406	rs11244035,rs12515119,rs35166255,rs75843100,rs78755596	Inverse variance weighted	5	0.01608	0.25844	0.981992	0.951526	1.01343	TRUE	0	TRUE	1.81297	4	0.770109	-0.00775046	0.0213998	0.741231	IL7R	OID21136	ENSG00000168685	T,C,T,C,T	schizophrenia	IL7R:ENSG00000168685:OID21136:schizophrenia	<0.8	not_MHC	UKB	cis_trans	IVW	0.77741	not_pass	>7.392076e-06	pass	pass	Not_qualifying_for_tier
11254	338	rs12075	Wald ratio	1	0.0748443	0.289038	0.923714	0.79768	1.06966	TRUE	4.62567e-58	TRUE	NA	NA	NA	NA	NA	NA	IL8	OID20153	ENSG00000169429	T	bipolar_noukb	rs12075:IL8:ENSG00000169429:OID20153:bipolar_noukb	<0.8	not_MHC	UKB	cis_trans	no_unique	no_fdr_sensitivity	no_fdr_sensitivity	>7.392076e-06	not_applicable	not_applicable	Not_qualifying_for_tier
11255	339	rs12075	Wald ratio	1	0.0326841	0.830412	0.993024	0.931405	1.05872	TRUE	1.91108e-62	TRUE	NA	NA	NA	NA	NA	NA	IL8	OID20153	ENSG00000169429	T	depression_Als_noukb_included	rs12075:IL8:ENSG00000169429:OID20153:depression_Als_noukb_included	<0.8	not_MHC	UKB	cis_trans	no_unique	no_fdr_sensitivity	no_fdr_sensitivity	>7.392076e-06	not_applicable	not_applicable	Not_qualifying_for_tier
11260	344	rs12075	Wald ratio	1	0.0705967	0.288949	0.927871	0.807968	1.06557	TRUE	2.31589e-64	TRUE	NA	NA	NA	NA	NA	NA	IL8	OID20631	ENSG00000169429	T	bipolar_noukb	rs12075:IL8:ENSG00000169429:OID20631:bipolar_noukb	<0.8	not_MHC	UKB	cis_trans	no_unique	no_fdr_sensitivity	no_fdr_sensitivity	>7.392076e-06	not_applicable	not_applicable	Not_qualifying_for_tier
11261	345	rs12075	Wald ratio	1	0.0308347	0.830411	0.993418	0.935158	1.05531	TRUE	4.86517e-69	TRUE	NA	NA	NA	NA	NA	NA	IL8	OID20631	ENSG00000169429	T	depression_Als_noukb_included	rs12075:IL8:ENSG00000169429:OID20631:depression_Als_noukb_included	<0.8	not_MHC	UKB	cis_trans	no_unique	no_fdr_sensitivity	no_fdr_sensitivity	>7.392076e-06	not_applicable	not_applicable	Not_qualifying_for_tier
11266	350	rs12075	Wald ratio	1	0.0711965	0.288965	0.927283	0.806508	1.06614	TRUE	3.83448e-63	TRUE	NA	NA	NA	NA	NA	NA	IL8	OID20997	ENSG00000169429	T	bipolar_noukb	rs12075:IL8:ENSG00000169429:OID20997:bipolar_noukb	<0.8	not_MHC	UKB	cis_trans	no_unique	no_fdr_sensitivity	no_fdr_sensitivity	>7.392076e-06	not_applicable	not_applicable	Not_qualifying_for_tier
11267	351	rs12075	Wald ratio	1	0.0310956	0.830411	0.993362	0.934627	1.05579	TRUE	9.50748e-68	TRUE	NA	NA	NA	NA	NA	NA	IL8	OID20997	ENSG00000169429	T	depression_Als_noukb_included	rs12075:IL8:ENSG00000169429:OID20997:depression_Als_noukb_included	<0.8	not_MHC	UKB	cis_trans	no_unique	no_fdr_sensitivity	no_fdr_sensitivity	>7.392076e-06	not_applicable	not_applicable	Not_qualifying_for_tier
11272	356	rs12075	Wald ratio	1	0.069802	0.288911	0.928648	0.809905	1.0648	TRUE	3.18938e-67	TRUE	NA	NA	NA	NA	NA	NA	IL8	OID21430	ENSG00000169429	T	bipolar_noukb	rs12075:IL8:ENSG00000169429:OID21430:bipolar_noukb	<0.8	not_MHC	UKB	cis_trans	no_unique	no_fdr_sensitivity	no_fdr_sensitivity	>7.392076e-06	not_applicable	not_applicable	Not_qualifying_for_tier
11273	357	rs12075	Wald ratio	1	0.0304899	0.830411	0.993491	0.935859	1.05467	TRUE	3.7011e-72	TRUE	NA	NA	NA	NA	NA	NA	IL8	OID21430	ENSG00000169429	T	depression_Als_noukb_included	rs12075:IL8:ENSG00000169429:OID21430:depression_Als_noukb_included	<0.8	not_MHC	UKB	cis_trans	no_unique	no_fdr_sensitivity	no_fdr_sensitivity	>7.392076e-06	not_applicable	not_applicable	Not_qualifying_for_tier
11252	336	rs12075	Wald ratio	1	0.036601	0.496965	0.975444	0.907919	1.04799	TRUE	2.04327e-62	TRUE	NA	NA	NA	NA	NA	NA	IL8	OID20153	ENSG00000169429	T	anxiety_pgc_2026	rs12075:IL8:ENSG00000169429:OID20153:anxiety_pgc_2026	<0.8	not_MHC	UKB	cis_trans	no_unique	0.926219	not_pass	>7.392076e-06	not_applicable	not_applicable	Not_qualifying_for_tier
11253	337	rs12075	Wald ratio	1	0.0740733	0.274805	0.922293	0.797657	1.0664	TRUE	6.62104e-59	TRUE	NA	NA	NA	NA	NA	NA	IL8	OID20153	ENSG00000169429	T	bipolar	rs12075:IL8:ENSG00000169429:OID20153:bipolar	<0.8	not_MHC	UKB	cis_trans	no_unique	0.795622	not_pass	>7.392076e-06	not_applicable	not_applicable	Not_qualifying_for_tier
11256	340	rs12075	Wald ratio	1	0.0249083	0.662074	0.989173	0.942041	1.03866	TRUE	3.1354e-63	TRUE	NA	NA	NA	NA	NA	NA	IL8	OID20153	ENSG00000169429	T	depression_Als_ukb_included	rs12075:IL8:ENSG00000169429:OID20153:depression_Als_ukb_included	<0.8	not_MHC	UKB	cis_trans	no_unique	0.972105	not_pass	>7.392076e-06	not_applicable	not_applicable	Not_qualifying_for_tier
11257	341	rs12075	Wald ratio	1	0.0691005	0.0216033	0.853216	0.745143	0.976964	TRUE	5.21592e-46	TRUE	NA	NA	NA	NA	NA	NA	IL8	OID20153	ENSG00000169429	T	schizophrenia	rs12075:IL8:ENSG00000169429:OID20153:schizophrenia	<0.8	not_MHC	UKB	cis_trans	no_unique	0.283561	not_pass	>7.392076e-06	not_applicable	not_applicable	Not_qualifying_for_tier
11258	342	rs12075	Wald ratio	1	0.0345276	0.496932	0.976818	0.9129	1.04521	TRUE	4.91618e-69	TRUE	NA	NA	NA	NA	NA	NA	IL8	OID20631	ENSG00000169429	T	anxiety_pgc_2026	rs12075:IL8:ENSG00000169429:OID20631:anxiety_pgc_2026	<0.8	not_MHC	UKB	cis_trans	no_unique	0.926219	not_pass	>7.392076e-06	not_applicable	not_applicable	Not_qualifying_for_tier
11259	343	rs12075	Wald ratio	1	0.0698687	0.274711	0.926523	0.807947	1.0625	TRUE	2.83163e-65	TRUE	NA	NA	NA	NA	NA	NA	IL8	OID20631	ENSG00000169429	T	bipolar	rs12075:IL8:ENSG00000169429:OID20631:bipolar	<0.8	not_MHC	UKB	cis_trans	no_unique	0.795622	not_pass	>7.392076e-06	not_applicable	not_applicable	Not_qualifying_for_tier
11262	346	rs12075	Wald ratio	1	0.0234983	0.662064	0.989782	0.94523	1.03643	TRUE	6.6998e-70	TRUE	NA	NA	NA	NA	NA	NA	IL8	OID20631	ENSG00000169429	T	depression_Als_ukb_included	rs12075:IL8:ENSG00000169429:OID20631:depression_Als_ukb_included	<0.8	not_MHC	UKB	cis_trans	no_unique	0.972105	not_pass	>7.392076e-06	not_applicable	not_applicable	Not_qualifying_for_tier
11263	347	rs12075	Wald ratio	1	0.0651342	0.0214894	0.860913	0.757733	0.978144	TRUE	2.03224e-51	TRUE	NA	NA	NA	NA	NA	NA	IL8	OID20631	ENSG00000169429	T	schizophrenia	rs12075:IL8:ENSG00000169429:OID20631:schizophrenia	<0.8	not_MHC	UKB	cis_trans	no_unique	0.283561	not_pass	>7.392076e-06	not_applicable	not_applicable	Not_qualifying_for_tier
11264	348	rs12075	Wald ratio	1	0.0348202	0.496938	0.976624	0.912195	1.0456	TRUE	9.7458e-68	TRUE	NA	NA	NA	NA	NA	NA	IL8	OID20997	ENSG00000169429	T	anxiety_pgc_2026	rs12075:IL8:ENSG00000169429:OID20997:anxiety_pgc_2026	<0.8	not_MHC	UKB	cis_trans	no_unique	0.926219	not_pass	>7.392076e-06	not_applicable	not_applicable	Not_qualifying_for_tier
11265	349	rs12075	Wald ratio	1	0.0704624	0.274728	0.925925	0.806486	1.06305	TRUE	4.87136e-64	TRUE	NA	NA	NA	NA	NA	NA	IL8	OID20997	ENSG00000169429	T	bipolar	rs12075:IL8:ENSG00000169429:OID20997:bipolar	<0.8	not_MHC	UKB	cis_trans	no_unique	0.795622	not_pass	>7.392076e-06	not_applicable	not_applicable	Not_qualifying_for_tier
11268	352	rs12075	Wald ratio	1	0.0236973	0.662066	0.989696	0.944779	1.03675	TRUE	1.36815e-68	TRUE	NA	NA	NA	NA	NA	NA	IL8	OID20997	ENSG00000169429	T	depression_Als_ukb_included	rs12075:IL8:ENSG00000169429:OID20997:depression_Als_ukb_included	<0.8	not_MHC	UKB	cis_trans	no_unique	0.972105	not_pass	>7.392076e-06	not_applicable	not_applicable	Not_qualifying_for_tier
11269	353	rs12075	Wald ratio	1	0.0656958	0.0215101	0.859823	0.755941	0.977981	TRUE	2.09217e-50	TRUE	NA	NA	NA	NA	NA	NA	IL8	OID20997	ENSG00000169429	T	schizophrenia	rs12075:IL8:ENSG00000169429:OID20997:schizophrenia	<0.8	not_MHC	UKB	cis_trans	no_unique	0.283561	not_pass	>7.392076e-06	not_applicable	not_applicable	Not_qualifying_for_tier
11270	354	rs12075	Wald ratio	1	0.0341405	0.496918	0.977074	0.913832	1.04469	TRUE	3.544e-72	TRUE	NA	NA	NA	NA	NA	NA	IL8	OID21430	ENSG00000169429	T	anxiety_pgc_2026	rs12075:IL8:ENSG00000169429:OID21430:anxiety_pgc_2026	<0.8	not_MHC	UKB	cis_trans	no_unique	0.926219	not_pass	>7.392076e-06	not_applicable	not_applicable	Not_qualifying_for_tier
11271	355	rs12075	Wald ratio	1	0.0690819	0.274671	0.927314	0.809885	1.06177	TRUE	3.40496e-68	TRUE	NA	NA	NA	NA	NA	NA	IL8	OID21430	ENSG00000169429	T	bipolar	rs12075:IL8:ENSG00000169429:OID21430:bipolar	<0.8	not_MHC	UKB	cis_trans	no_unique	0.795622	not_pass	>7.392076e-06	not_applicable	not_applicable	Not_qualifying_for_tier
11274	358	rs12075	Wald ratio	1	0.0232353	0.66206	0.989896	0.945826	1.03602	TRUE	4.33161e-73	TRUE	NA	NA	NA	NA	NA	NA	IL8	OID21430	ENSG00000169429	T	depression_Als_ukb_included	rs12075:IL8:ENSG00000169429:OID21430:depression_Als_ukb_included	<0.8	not_MHC	UKB	cis_trans	no_unique	0.972105	not_pass	>7.392076e-06	not_applicable	not_applicable	Not_qualifying_for_tier
11275	359	rs12075	Wald ratio	1	0.0643822	0.0214411	0.862356	0.760122	0.97834	TRUE	1.35557e-53	TRUE	NA	NA	NA	NA	NA	NA	IL8	OID21430	ENSG00000169429	T	schizophrenia	rs12075:IL8:ENSG00000169429:OID21430:schizophrenia	<0.8	not_MHC	UKB	cis_trans	no_unique	0.283561	not_pass	>7.392076e-06	not_applicable	not_applicable	Not_qualifying_for_tier
11593	678	rs6993770	Wald ratio	1	0.17064	0.806589	1.04266	0.746263	1.45679	TRUE	3.30897e-12	TRUE	NA	NA	NA	NA	NA	NA	ILKAP	OID20855	ENSG00000132323	T	bipolar_noukb	rs6993770:ILKAP:ENSG00000132323:OID20855:bipolar_noukb	<0.8	not_MHC	UKB	cis_trans	no_unique	no_fdr_sensitivity	no_fdr_sensitivity	>7.392076e-06	not_applicable	not_applicable	Not_qualifying_for_tier
11594	679	rs6993770	Wald ratio	1	0.0778738	0.0789301	1.14662	0.98431	1.33569	TRUE	1.10116e-11	TRUE	NA	NA	NA	NA	NA	NA	ILKAP	OID20855	ENSG00000132323	T	depression_Als_noukb_included	rs6993770:ILKAP:ENSG00000132323:OID20855:depression_Als_noukb_included	<0.8	not_MHC	UKB	cis_trans	no_unique	no_fdr_sensitivity	no_fdr_sensitivity	>7.392076e-06	not_applicable	not_applicable	Not_qualifying_for_tier
11591	676	rs6993770	Wald ratio	1	0.0953284	0.499824	1.06644	0.884689	1.28553	TRUE	1.60554e-12	TRUE	NA	NA	NA	NA	NA	NA	ILKAP	OID20855	ENSG00000132323	T	anxiety_pgc_2026	rs6993770:ILKAP:ENSG00000132323:OID20855:anxiety_pgc_2026	<0.8	not_MHC	UKB	cis_trans	no_unique	0.926219	not_pass	>7.392076e-06	not_applicable	not_applicable	Not_qualifying_for_tier
11592	677	rs6993770	Wald ratio	1	0.170608	0.843175	1.03433	0.740345	1.44505	TRUE	2.11195e-12	TRUE	NA	NA	NA	NA	NA	NA	ILKAP	OID20855	ENSG00000132323	T	bipolar	rs6993770:ILKAP:ENSG00000132323:OID20855:bipolar	<0.8	not_MHC	UKB	cis_trans	no_unique	0.995541	not_pass	>7.392076e-06	not_applicable	not_applicable	Not_qualifying_for_tier
11595	680	rs6993770	Wald ratio	1	0.0574916	0.138316	1.08894	0.972898	1.21883	TRUE	2.96069e-12	TRUE	NA	NA	NA	NA	NA	NA	ILKAP	OID20855	ENSG00000132323	T	depression_Als_ukb_included	rs6993770:ILKAP:ENSG00000132323:OID20855:depression_Als_ukb_included	<0.8	not_MHC	UKB	cis_trans	no_unique	0.638491	not_pass	>7.392076e-06	not_applicable	not_applicable	Not_qualifying_for_tier
11596	681	rs6993770	Wald ratio	1	0.156528	0.57219	0.915384	0.673541	1.24406	TRUE	2.57386e-10	TRUE	NA	NA	NA	NA	NA	NA	ILKAP	OID20855	ENSG00000132323	T	schizophrenia	rs6993770:ILKAP:ENSG00000132323:OID20855:schizophrenia	<0.8	not_MHC	UKB	cis_trans	no_unique	0.952835	not_pass	>7.392076e-06	not_applicable	not_applicable	Not_qualifying_for_tier
5132	2409	rs17551822,rs738409	Inverse variance weighted	2	0.0756898	0.417219	1.06333	0.916725	1.23338	TRUE	3.62327e-56	TRUE	0.357297	1	0.550011	NA	NA	NA	IMMT	OID31397	ENSG00000132305	C,T	bipolar_noukb	IMMT:ENSG00000132305:OID31397:bipolar_noukb	<0.8	not_MHC	UKB	cis_trans	IVW	no_fdr_sensitivity	no_fdr_sensitivity	>7.392076e-06	not_applicable	pass	Not_qualifying_for_tier
5133	2410	rs17551822,rs738409	Inverse variance weighted	2	0.0338966	0.0917506	0.944445	0.883738	1.00932	TRUE	6.47098e-58	TRUE	0.252478	1	0.615336	NA	NA	NA	IMMT	OID31397	ENSG00000132305	C,T	depression_Als_noukb_included	IMMT:ENSG00000132305:OID31397:depression_Als_noukb_included	<0.8	not_MHC	UKB	cis_trans	IVW	no_fdr_sensitivity	no_fdr_sensitivity	>7.392076e-06	not_applicable	pass	Not_qualifying_for_tier
9133	1742	rs17551822	Wald ratio	1	0.0817204	0.328797	1.08307	0.922776	1.27122	TRUE	2.62768e-48	TRUE	NA	NA	NA	NA	NA	NA	IMMT	OID31397	ENSG00000132305	C	bipolar_noukb	rs17551822:IMMT:ENSG00000132305:OID31397:bipolar_noukb	<0.8	not_MHC	UKB	cis_only	yes_in_secondary	no_fdr_sensitivity	no_fdr_sensitivity	>7.392076e-06	not_applicable	not_applicable	Not_qualifying_for_tier
9134	1743	rs17551822	Wald ratio	1	0.0366738	0.0800995	0.937833	0.872787	1.00773	TRUE	1.02485e-49	TRUE	NA	NA	NA	NA	NA	NA	IMMT	OID31397	ENSG00000132305	C	depression_Als_noukb_included	rs17551822:IMMT:ENSG00000132305:OID31397:depression_Als_noukb_included	<0.8	not_MHC	UKB	cis_only	yes_in_secondary	no_fdr_sensitivity	no_fdr_sensitivity	>7.392076e-06	not_applicable	not_applicable	Not_qualifying_for_tier
5130	2407	rs17551822,rs35835517,rs738409	Inverse variance weighted	3	0.0369601	0.0841032	0.938152	0.872594	1.00864	TRUE	3.13524e-70	TRUE	0.144873	2	0.930125	-0.00267007	0.0125265	0.866303	IMMT	OID31397	ENSG00000132305	C,T,T	anxiety_pgc_2026	IMMT:ENSG00000132305:OID31397:anxiety_pgc_2026	<0.8	not_MHC	UKB	cis_trans	IVW	0.52209	not_pass	>7.392076e-06	pass	pass	Not_qualifying_for_tier
5131	2408	rs17551822,rs738409	Inverse variance weighted	2	0.0756115	0.387465	1.06753	0.920486	1.23806	TRUE	7.16081e-57	TRUE	0.403158	1	0.525463	NA	NA	NA	IMMT	OID31397	ENSG00000132305	C,T	bipolar	IMMT:ENSG00000132305:OID31397:bipolar	<0.8	not_MHC	UKB	cis_trans	IVW	0.87898	not_pass	>7.392076e-06	not_applicable	pass	Not_qualifying_for_tier
5134	2411	rs17551822,rs35835517,rs738409	Inverse variance weighted	3	0.0244079	0.0926775	0.95979	0.914955	1.00682	TRUE	5.08662e-71	TRUE	1.16122	2	0.559556	0.00495834	0.00777566	0.638615	IMMT	OID31397	ENSG00000132305	C,T,T	depression_Als_ukb_included	IMMT:ENSG00000132305:OID31397:depression_Als_ukb_included	<0.8	not_MHC	UKB	cis_trans	IVW	0.547111	not_pass	>7.392076e-06	pass	pass	Not_qualifying_for_tier
5135	2412	rs17551822,rs738409	Inverse variance weighted	2	0.0722154	0.239788	0.918613	0.797373	1.05829	TRUE	3.41588e-46	TRUE	1.12885	1	0.288021	NA	NA	NA	IMMT	OID31397	ENSG00000132305	C,T	schizophrenia	IMMT:ENSG00000132305:OID31397:schizophrenia	<0.8	not_MHC	UKB	cis_trans	IVW	0.754624	not_pass	>7.392076e-06	not_applicable	pass	Not_qualifying_for_tier
9131	1740	rs17551822	Wald ratio	1	0.0409768	0.12716	0.939408	0.86691	1.01797	TRUE	8.68875e-51	TRUE	NA	NA	NA	NA	NA	NA	IMMT	OID31397	ENSG00000132305	C	anxiety_pgc_2026	rs17551822:IMMT:ENSG00000132305:OID31397:anxiety_pgc_2026	<0.8	not_MHC	UKB	cis_only	yes_in_secondary	0.625387	not_pass	>7.392076e-06	not_applicable	not_applicable	Not_qualifying_for_tier
9132	1741	rs17551822	Wald ratio	1	0.0817422	0.298146	1.08877	0.927587	1.27795	TRUE	6.60139e-49	TRUE	NA	NA	NA	NA	NA	NA	IMMT	OID31397	ENSG00000132305	C	bipolar	rs17551822:IMMT:ENSG00000132305:OID31397:bipolar	<0.8	not_MHC	UKB	cis_only	yes_in_secondary	0.815031	not_pass	>7.392076e-06	not_applicable	not_applicable	Not_qualifying_for_tier
9135	1744	rs17551822	Wald ratio	1	0.0279789	0.0545513	0.947633	0.897066	1.00105	TRUE	8.58549e-51	TRUE	NA	NA	NA	NA	NA	NA	IMMT	OID31397	ENSG00000132305	C	depression_Als_ukb_included	rs17551822:IMMT:ENSG00000132305:OID31397:depression_Als_ukb_included	<0.8	not_MHC	UKB	cis_only	yes_in_secondary	0.426615	not_pass	>7.392076e-06	not_applicable	not_applicable	Not_qualifying_for_tier
9136	1745	rs17551822	Wald ratio	1	0.0747063	0.450218	0.945154	0.816416	1.09419	TRUE	7.89408e-42	TRUE	NA	NA	NA	NA	NA	NA	IMMT	OID31397	ENSG00000132305	C	schizophrenia	rs17551822:IMMT:ENSG00000132305:OID31397:schizophrenia	<0.8	not_MHC	UKB	cis_only	yes_in_secondary	0.908424	not_pass	>7.392076e-06	not_applicable	not_applicable	Not_qualifying_for_tier
11599	684	rs1354034	Wald ratio	1	0.150473	0.0338994	0.726735	0.541117	0.976026	TRUE	2.87713e-15	TRUE	NA	NA	NA	NA	NA	NA	IMPACT	OID31112	ENSG00000154059	T	bipolar_noukb	rs1354034:IMPACT:ENSG00000154059:OID31112:bipolar_noukb	<0.8	not_MHC	UKB	cis_trans	no_unique	no_fdr_sensitivity	no_fdr_sensitivity	>7.392076e-06	not_applicable	not_applicable	Not_qualifying_for_tier
11600	685	rs1354034	Wald ratio	1	0.07031	0.0509128	1.14713	0.999453	1.31662	TRUE	1.14864e-16	TRUE	NA	NA	NA	NA	NA	NA	IMPACT	OID31112	ENSG00000154059	T	depression_Als_noukb_included	rs1354034:IMPACT:ENSG00000154059:OID31112:depression_Als_noukb_included	<0.8	not_MHC	UKB	cis_trans	no_unique	no_fdr_sensitivity	no_fdr_sensitivity	>7.392076e-06	not_applicable	not_applicable	Not_qualifying_for_tier
11597	682	rs1354034	Wald ratio	1	0.0745891	0.888712	1.01049	0.873055	1.16957	TRUE	2.30315e-18	TRUE	NA	NA	NA	NA	NA	NA	IMPACT	OID31112	ENSG00000154059	T	anxiety_pgc_2026	rs1354034:IMPACT:ENSG00000154059:OID31112:anxiety_pgc_2026	<0.8	not_MHC	UKB	cis_trans	no_unique	0.995541	not_pass	>7.392076e-06	not_applicable	not_applicable	Not_qualifying_for_tier
11598	683	rs1354034	Wald ratio	1	0.15113	0.0231863	0.709554	0.527644	0.95418	TRUE	1.89839e-15	TRUE	NA	NA	NA	NA	NA	NA	IMPACT	OID31112	ENSG00000154059	T	bipolar	rs1354034:IMPACT:ENSG00000154059:OID31112:bipolar	<0.8	not_MHC	UKB	cis_trans	no_unique	0.285918	not_pass	>7.392076e-06	not_applicable	not_applicable	Not_qualifying_for_tier
11601	686	rs1354034	Wald ratio	1	0.0513695	0.154627	1.07586	0.97281	1.18982	TRUE	1.31005e-17	TRUE	NA	NA	NA	NA	NA	NA	IMPACT	OID31112	ENSG00000154059	T	depression_Als_ukb_included	rs1354034:IMPACT:ENSG00000154059:OID31112:depression_Als_ukb_included	<0.8	not_MHC	UKB	cis_trans	no_unique	0.649352	not_pass	>7.392076e-06	not_applicable	not_applicable	Not_qualifying_for_tier
11602	687	rs1354034	Wald ratio	1	0.13905	0.00780692	0.690793	0.526	0.907213	TRUE	2.11905e-11	TRUE	NA	NA	NA	NA	NA	NA	IMPACT	OID31112	ENSG00000154059	T	schizophrenia	rs1354034:IMPACT:ENSG00000154059:OID31112:schizophrenia	<0.8	not_MHC	UKB	cis_trans	no_unique	0.165185	not_pass	>7.392076e-06	not_applicable	not_applicable	Not_qualifying_for_tier
5138	2415	rs342284,rs6993770	Inverse variance weighted	2	0.139105	0.987383	0.997803	0.75969	1.31055	TRUE	3.05003e-17	TRUE	0.166556	1	0.683191	NA	NA	NA	ING1	OID20853	ENSG00000153487	T,T	bipolar_noukb	ING1:ENSG00000153487:OID20853:bipolar_noukb	<0.8	not_MHC	UKB	cis_trans	IVW	no_fdr_sensitivity	no_fdr_sensitivity	>7.392076e-06	not_applicable	pass	Not_qualifying_for_tier
5139	2416	rs342284,rs6993770	Inverse variance weighted	2	0.137407	0.819493	1.03185	0.788232	1.35077	TRUE	1.5904e-16	TRUE	4.98097	1	0.0256276	NA	NA	NA	ING1	OID20853	ENSG00000153487	T,T	depression_Als_noukb_included	ING1:ENSG00000153487:OID20853:depression_Als_noukb_included	<0.8	not_MHC	UKB	cis_trans	IVW	no_fdr_sensitivity	no_fdr_sensitivity	>7.392076e-06	not_applicable	not_pass	Not_qualifying_for_tier
5136	2413	rs342284,rs6993770	Inverse variance weighted	2	0.0737622	0.521834	1.04838	0.907259	1.21145	TRUE	6.02666e-18	TRUE	0.0903235	1	0.763766	NA	NA	NA	ING1	OID20853	ENSG00000153487	T,T	anxiety_pgc_2026	ING1:ENSG00000153487:OID20853:anxiety_pgc_2026	<0.8	not_MHC	UKB	cis_trans	IVW	0.936863	not_pass	>7.392076e-06	not_applicable	pass	Not_qualifying_for_tier
5137	2414	rs342284,rs6993770	Inverse variance weighted	2	0.139064	0.979422	0.996419	0.758697	1.30863	TRUE	1.55062e-17	TRUE	0.119479	1	0.7296	NA	NA	NA	ING1	OID20853	ENSG00000153487	T,T	bipolar	ING1:ENSG00000153487:OID20853:bipolar	<0.8	not_MHC	UKB	cis_trans	IVW	0.998969	not_pass	>7.392076e-06	not_applicable	pass	Not_qualifying_for_tier
5140	2417	rs342284,rs6993770	Inverse variance weighted	2	0.0468936	0.268662	1.05324	0.960751	1.15463	TRUE	1.21751e-17	TRUE	0.984839	1	0.321007	NA	NA	NA	ING1	OID20853	ENSG00000153487	T,T	depression_Als_ukb_included	ING1:ENSG00000153487:OID20853:depression_Als_ukb_included	<0.8	not_MHC	UKB	cis_trans	IVW	0.790445	not_pass	>7.392076e-06	not_applicable	pass	Not_qualifying_for_tier
5141	2418	rs342284,rs6993770	Inverse variance weighted	2	0.130168	0.152299	0.829999	0.643097	1.07122	TRUE	5.69106e-13	TRUE	0.913576	1	0.339167	NA	NA	NA	ING1	OID20853	ENSG00000153487	T,T	schizophrenia	ING1:ENSG00000153487:OID20853:schizophrenia	<0.8	not_MHC	UKB	cis_trans	IVW	0.649352	not_pass	>7.392076e-06	not_applicable	pass	Not_qualifying_for_tier
9139	1748	rs4849902	Wald ratio	1	0.0447608	0.0735693	1.08338	0.992388	1.18272	TRUE	7.27107e-178	TRUE	NA	NA	NA	NA	NA	NA	INHBB	OID30625	ENSG00000163083	C	bipolar_noukb	rs4849902:INHBB:ENSG00000163083:OID30625:bipolar_noukb	<0.8	not_MHC	UKB	cis_only	no_unique	no_fdr_sensitivity	no_fdr_sensitivity	>7.392076e-06	not_applicable	not_applicable	Not_qualifying_for_tier
9140	1749	rs4849902	Wald ratio	1	0.0193933	0.695855	1.00761	0.970029	1.04665	TRUE	3.45781e-191	TRUE	NA	NA	NA	NA	NA	NA	INHBB	OID30625	ENSG00000163083	C	depression_Als_noukb_included	rs4849902:INHBB:ENSG00000163083:OID30625:depression_Als_noukb_included	<0.8	not_MHC	UKB	cis_only	no_unique	no_fdr_sensitivity	no_fdr_sensitivity	>7.392076e-06	not_applicable	not_applicable	Not_qualifying_for_tier
9137	1746	rs4849902	Wald ratio	1	0.0231883	0.649062	1.01061	0.965705	1.0576	TRUE	1.43815e-191	TRUE	NA	NA	NA	NA	NA	NA	INHBB	OID30625	ENSG00000163083	C	anxiety_pgc_2026	rs4849902:INHBB:ENSG00000163083:OID30625:anxiety_pgc_2026	<0.8	not_MHC	UKB	cis_only	no_unique	0.968961	not_pass	>7.392076e-06	not_applicable	not_applicable	Not_qualifying_for_tier
9138	1747	rs4849902	Wald ratio	1	0.0443399	0.0708769	1.08338	0.993207	1.18175	TRUE	1.45405e-180	TRUE	NA	NA	NA	NA	NA	NA	INHBB	OID30625	ENSG00000163083	C	bipolar	rs4849902:INHBB:ENSG00000163083:OID30625:bipolar	<0.8	not_MHC	UKB	cis_only	no_unique	0.480414	not_pass	>7.392076e-06	not_applicable	not_applicable	Not_qualifying_for_tier
9141	1750	rs4849902	Wald ratio	1	0.0143506	0.126885	1.02215	0.993798	1.05131	TRUE	5.82696e-192	TRUE	NA	NA	NA	NA	NA	NA	INHBB	OID30625	ENSG00000163083	C	depression_Als_ukb_included	rs4849902:INHBB:ENSG00000163083:OID30625:depression_Als_ukb_included	<0.8	not_MHC	UKB	cis_only	no_unique	0.625387	not_pass	>7.392076e-06	not_applicable	not_applicable	Not_qualifying_for_tier
9142	1751	rs4849902	Wald ratio	1	0.0400655	0.365708	0.964408	0.891572	1.04319	TRUE	1.97468e-156	TRUE	NA	NA	NA	NA	NA	NA	INHBB	OID30625	ENSG00000163083	C	schizophrenia	rs4849902:INHBB:ENSG00000163083:OID30625:schizophrenia	<0.8	not_MHC	UKB	cis_only	no_unique	0.868291	not_pass	>7.392076e-06	not_applicable	not_applicable	Not_qualifying_for_tier
1418	1418	rs12371805,rs6581124	Inverse variance weighted	2	0.0473251	0.154238	0.934798	0.851988	1.02566	TRUE	0	TRUE	3.00872	1	0.0828176	NA	NA	NA	INHBC	OID21093	ENSG00000175189	C,C	bipolar_noukb	INHBC:ENSG00000175189:OID21093:bipolar_noukb	<0.8	not_MHC	UKB	cis_only	IVW	no_fdr_sensitivity	no_fdr_sensitivity	>7.392076e-06	not_applicable	pass	Not_qualifying_for_tier
1419	1419	rs12371805,rs6581124	Inverse variance weighted	2	0.0142253	0.370782	1.01281	0.984964	1.04145	TRUE	0	TRUE	1.27985	1	0.257927	NA	NA	NA	INHBC	OID21093	ENSG00000175189	C,C	depression_Als_noukb_included	INHBC:ENSG00000175189:OID21093:depression_Als_noukb_included	>=0.8	not_MHC	UKB	cis_only	IVW	no_fdr_sensitivity	no_fdr_sensitivity	>7.392076e-06	not_applicable	pass	Not_qualifying_for_tier
1416	1416	rs12371805,rs6581124	Inverse variance weighted	2	0.0145297	0.600473	1.00764	0.979348	1.03675	TRUE	0	TRUE	0.459567	1	0.497827	NA	NA	NA	INHBC	OID21093	ENSG00000175189	C,C	anxiety_pgc_2026	INHBC:ENSG00000175189:OID21093:anxiety_pgc_2026	>=0.8	not_MHC	UKB	cis_only	IVW	0.96056	not_pass	>7.392076e-06	not_applicable	pass	Not_qualifying_for_tier
1417	1417	rs12371805,rs6581124	Inverse variance weighted	2	0.045713	0.141878	0.93506	0.854924	1.02271	TRUE	0	TRUE	2.80736	1	0.0938325	NA	NA	NA	INHBC	OID21093	ENSG00000175189	C,C	bipolar	INHBC:ENSG00000175189:OID21093:bipolar	>=0.8	not_MHC	UKB	cis_only	IVW	0.645135	not_pass	>7.392076e-06	not_applicable	pass	Not_qualifying_for_tier
1420	1420	rs12371805,rs6581124	Inverse variance weighted	2	0.00939877	0.465598	1.00688	0.988503	1.0256	TRUE	0	TRUE	0.960395	1	0.327087	NA	NA	NA	INHBC	OID21093	ENSG00000175189	C,C	depression_Als_ukb_included	INHBC:ENSG00000175189:OID21093:depression_Als_ukb_included	>=0.8	not_MHC	UKB	cis_only	IVW	0.916621	not_pass	>7.392076e-06	not_applicable	pass	Not_qualifying_for_tier
1421	1421	rs12371805,rs6581124	Inverse variance weighted	2	0.121022	0.849298	0.977267	0.770899	1.23888	TRUE	2.29544e-282	TRUE	22.7794	1	1.81707e-06	NA	NA	NA	INHBC	OID21093	ENSG00000175189	C,C	schizophrenia	INHBC:ENSG00000175189:OID21093:schizophrenia	>=0.8	not_MHC	UKB	cis_only	IVW	0.995541	not_pass	>7.392076e-06	not_applicable	not_pass	Not_qualifying_for_tier
9145	1754	rs7601609	Wald ratio	1	0.123541	0.582938	0.934413	0.733464	1.19042	TRUE	1.96291e-19	TRUE	NA	NA	NA	NA	NA	NA	INPP1	OID21345	ENSG00000151689	C	bipolar_noukb	rs7601609:INPP1:ENSG00000151689:OID21345:bipolar_noukb	<0.8	not_MHC	UKB	cis_only	no_unique	no_fdr_sensitivity	no_fdr_sensitivity	>7.392076e-06	not_applicable	not_applicable	Not_qualifying_for_tier
9146	1755	rs7601609	Wald ratio	1	0.0536239	0.763084	0.983966	0.885797	1.09301	TRUE	1.32708e-20	TRUE	NA	NA	NA	NA	NA	NA	INPP1	OID21345	ENSG00000151689	C	depression_Als_noukb_included	rs7601609:INPP1:ENSG00000151689:OID21345:depression_Als_noukb_included	<0.8	not_MHC	UKB	cis_only	no_unique	no_fdr_sensitivity	no_fdr_sensitivity	>7.392076e-06	not_applicable	not_applicable	Not_qualifying_for_tier
9143	1752	rs7601609	Wald ratio	1	0.060195	0.512961	1.04017	0.924409	1.17042	TRUE	1.52861e-20	TRUE	NA	NA	NA	NA	NA	NA	INPP1	OID21345	ENSG00000151689	C	anxiety_pgc_2026	rs7601609:INPP1:ENSG00000151689:OID21345:anxiety_pgc_2026	<0.8	not_MHC	UKB	cis_only	no_unique	0.934191	not_pass	>7.392076e-06	not_applicable	not_applicable	Not_qualifying_for_tier
9144	1753	rs7601609	Wald ratio	1	0.122908	0.570492	0.932647	0.732986	1.18669	TRUE	1.0915e-19	TRUE	NA	NA	NA	NA	NA	NA	INPP1	OID21345	ENSG00000151689	C	bipolar	rs7601609:INPP1:ENSG00000151689:OID21345:bipolar	<0.8	not_MHC	UKB	cis_only	no_unique	0.952835	not_pass	>7.392076e-06	not_applicable	not_applicable	Not_qualifying_for_tier
9147	1756	rs7601609	Wald ratio	1	0.0419895	0.793581	0.989073	0.910932	1.07392	TRUE	5.26988e-21	TRUE	NA	NA	NA	NA	NA	NA	INPP1	OID21345	ENSG00000151689	C	depression_Als_ukb_included	rs7601609:INPP1:ENSG00000151689:OID21345:depression_Als_ukb_included	<0.8	not_MHC	UKB	cis_only	no_unique	0.995541	not_pass	>7.392076e-06	not_applicable	not_applicable	Not_qualifying_for_tier
9148	1757	rs7601609	Wald ratio	1	0.117881	0.00369203	0.710171	0.563665	0.894758	TRUE	6.54222e-13	TRUE	NA	NA	NA	NA	NA	NA	INPP1	OID21345	ENSG00000151689	C	schizophrenia	rs7601609:INPP1:ENSG00000151689:OID21345:schizophrenia	<0.8	not_MHC	UKB	cis_only	no_unique	0.130303	not_pass	>7.392076e-06	not_applicable	not_applicable	Not_qualifying_for_tier
9151	1760	rs9247	Wald ratio	1	0.0587875	0.628673	0.971971	0.866188	1.09067	TRUE	2.30245e-103	TRUE	NA	NA	NA	NA	NA	NA	INPP5D	OID30259	ENSG00000168918	C	bipolar_noukb	rs9247:INPP5D:ENSG00000168918:OID30259:bipolar_noukb	<0.8	not_MHC	UKB	cis_only	no_unique	no_fdr_sensitivity	no_fdr_sensitivity	>7.392076e-06	not_applicable	not_applicable	Not_qualifying_for_tier
9152	1761	rs9247	Wald ratio	1	0.0260944	0.318213	0.97429	0.925713	1.02542	TRUE	5.2294e-107	TRUE	NA	NA	NA	NA	NA	NA	INPP5D	OID30259	ENSG00000168918	C	depression_Als_noukb_included	rs9247:INPP5D:ENSG00000168918:OID30259:depression_Als_noukb_included	<0.8	not_MHC	UKB	cis_only	no_unique	no_fdr_sensitivity	no_fdr_sensitivity	>7.392076e-06	not_applicable	not_applicable	Not_qualifying_for_tier
9149	1758	rs9247	Wald ratio	1	0.0299126	0.182938	0.960947	0.906227	1.01897	TRUE	3.56395e-107	TRUE	NA	NA	NA	NA	NA	NA	INPP5D	OID30259	ENSG00000168918	C	anxiety_pgc_2026	rs9247:INPP5D:ENSG00000168918:OID30259:anxiety_pgc_2026	<0.8	not_MHC	UKB	cis_only	no_unique	0.693174	not_pass	>7.392076e-06	not_applicable	not_applicable	Not_qualifying_for_tier
9150	1759	rs9247	Wald ratio	1	0.0583103	0.672312	0.975638	0.87027	1.09376	TRUE	6.86268e-105	TRUE	NA	NA	NA	NA	NA	NA	INPP5D	OID30259	ENSG00000168918	C	bipolar	rs9247:INPP5D:ENSG00000168918:OID30259:bipolar	<0.8	not_MHC	UKB	cis_only	no_unique	0.974328	not_pass	>7.392076e-06	not_applicable	not_applicable	Not_qualifying_for_tier
9153	1762	rs9247	Wald ratio	1	0.0194737	0.144321	0.971971	0.935571	1.00979	TRUE	2.14574e-108	TRUE	NA	NA	NA	NA	NA	NA	INPP5D	OID30259	ENSG00000168918	C	depression_Als_ukb_included	rs9247:INPP5D:ENSG00000168918:OID30259:depression_Als_ukb_included	<0.8	not_MHC	UKB	cis_only	no_unique	0.648931	not_pass	>7.392076e-06	not_applicable	not_applicable	Not_qualifying_for_tier
9154	1763	rs9247	Wald ratio	1	0.052155	0.566946	1.03031	0.930194	1.14121	TRUE	2.11065e-89	TRUE	NA	NA	NA	NA	NA	NA	INPP5D	OID30259	ENSG00000168918	C	schizophrenia	rs9247:INPP5D:ENSG00000168918:OID30259:schizophrenia	<0.8	not_MHC	UKB	cis_only	no_unique	0.952835	not_pass	>7.392076e-06	not_applicable	not_applicable	Not_qualifying_for_tier
5144	2421	rs11950562,rs1354034	Inverse variance weighted	2	0.289727	0.633717	0.87105	0.493654	1.53696	TRUE	2.04295e-14	TRUE	3.93408	1	0.0473171	NA	NA	NA	INPPL1	OID21314	ENSG00000165458	T,T	bipolar_noukb	INPPL1:ENSG00000165458:OID21314:bipolar_noukb	<0.8	not_MHC	UKB	cis_trans	IVW	no_fdr_sensitivity	no_fdr_sensitivity	>7.392076e-06	not_applicable	not_pass	Not_qualifying_for_tier
5145	2422	rs11950562,rs1354034	Inverse variance weighted	2	0.126265	0.683954	1.05274	0.821946	1.34835	TRUE	9.41683e-16	TRUE	3.59196	1	0.0580598	NA	NA	NA	INPPL1	OID21314	ENSG00000165458	T,T	depression_Als_noukb_included	INPPL1:ENSG00000165458:OID21314:depression_Als_noukb_included	<0.8	not_MHC	UKB	cis_trans	IVW	no_fdr_sensitivity	no_fdr_sensitivity	>7.392076e-06	not_applicable	pass	Not_qualifying_for_tier
5142	2419	rs11950562,rs1354034	Inverse variance weighted	2	0.105417	0.366774	0.909243	0.739515	1.11793	TRUE	4.00019e-16	TRUE	1.90826	1	0.167157	NA	NA	NA	INPPL1	OID21314	ENSG00000165458	T,T	anxiety_pgc_2026	INPPL1:ENSG00000165458:OID21314:anxiety_pgc_2026	<0.8	not_MHC	UKB	cis_trans	IVW	0.868716	not_pass	>7.392076e-06	not_applicable	pass	Not_qualifying_for_tier
5143	2420	rs11950562,rs1354034	Inverse variance weighted	2	0.310161	0.636434	0.863631	0.470234	1.58614	TRUE	1.38065e-14	TRUE	4.52298	1	0.0334426	NA	NA	NA	INPPL1	OID21314	ENSG00000165458	T,T	bipolar	INPPL1:ENSG00000165458:OID21314:bipolar	<0.8	not_MHC	UKB	cis_trans	IVW	0.966251	not_pass	>7.392076e-06	not_applicable	not_pass	Not_qualifying_for_tier
5146	2423	rs11950562,rs1354034	Inverse variance weighted	2	0.105897	0.921482	0.989616	0.804128	1.21789	TRUE	2.69909e-16	TRUE	4.38403	1	0.0362771	NA	NA	NA	INPPL1	OID21314	ENSG00000165458	T,T	depression_Als_ukb_included	INPPL1:ENSG00000165458:OID21314:depression_Als_ukb_included	<0.8	not_MHC	UKB	cis_trans	IVW	0.997433	not_pass	>7.392076e-06	not_applicable	not_pass	Not_qualifying_for_tier
5147	2424	rs11950562,rs1354034	Inverse variance weighted	2	0.400054	0.833704	0.919438	0.419749	2.01398	TRUE	2.23677e-10	TRUE	8.9373	1	0.00279406	NA	NA	NA	INPPL1	OID21314	ENSG00000165458	T,T	schizophrenia	INPPL1:ENSG00000165458:OID21314:schizophrenia	<0.8	not_MHC	UKB	cis_trans	IVW	0.995541	not_pass	>7.392076e-06	not_applicable	not_pass	Not_qualifying_for_tier
5150	2427	rs2011425,rs7763473	Inverse variance weighted	2	0.16565	0.172199	1.25375	0.906166	1.73466	TRUE	1.34076e-27	TRUE	0.514891	1	0.473029	NA	NA	NA	INSL3	OID31129	ENSG00000248099	T,T	bipolar_noukb	INSL3:ENSG00000248099:OID31129:bipolar_noukb	<0.8	not_MHC	UKB	cis_trans	IVW	no_fdr_sensitivity	no_fdr_sensitivity	>7.392076e-06	not_applicable	pass	Not_qualifying_for_tier
5151	2428	rs2011425,rs7763473	Inverse variance weighted	2	0.0792067	0.0375874	1.17904	1.0095	1.37705	TRUE	1.62285e-28	TRUE	0.787173	1	0.374956	NA	NA	NA	INSL3	OID31129	ENSG00000248099	T,T	depression_Als_noukb_included	INSL3:ENSG00000248099:OID31129:depression_Als_noukb_included	<0.8	not_MHC	UKB	cis_trans	IVW	no_fdr_sensitivity	no_fdr_sensitivity	>7.392076e-06	not_applicable	pass	Not_qualifying_for_tier
5148	2425	rs2011425,rs7763473	Inverse variance weighted	2	0.118956	0.621211	1.06054	0.839983	1.33901	TRUE	1.10017e-29	TRUE	1.81656	1	0.177724	NA	NA	NA	INSL3	OID31129	ENSG00000248099	T,T	anxiety_pgc_2026	INSL3:ENSG00000248099:OID31129:anxiety_pgc_2026	<0.8	not_MHC	UKB	cis_trans	IVW	0.963895	not_pass	>7.392076e-06	not_applicable	pass	Not_qualifying_for_tier
5149	2426	rs2011425,rs7763473	Inverse variance weighted	2	0.16506	0.174799	1.25104	0.905253	1.72892	TRUE	3.00976e-28	TRUE	0.201984	1	0.653124	NA	NA	NA	INSL3	OID31129	ENSG00000248099	T,T	bipolar	INSL3:ENSG00000248099:OID31129:bipolar	<0.8	not_MHC	UKB	cis_trans	IVW	0.68018	not_pass	>7.392076e-06	not_applicable	pass	Not_qualifying_for_tier
5152	2429	rs2011425,rs7763473	Inverse variance weighted	2	0.121198	0.417845	1.10317	0.869917	1.39897	TRUE	3.9742e-29	TRUE	4.33849	1	0.0372601	NA	NA	NA	INSL3	OID31129	ENSG00000248099	T,T	depression_Als_ukb_included	INSL3:ENSG00000248099:OID31129:depression_Als_ukb_included	<0.8	not_MHC	UKB	cis_trans	IVW	0.894808	not_pass	>7.392076e-06	not_applicable	not_pass	Not_qualifying_for_tier
5153	2430	rs2011425,rs7763473	Inverse variance weighted	2	0.353831	0.318268	1.42352	0.711501	2.84807	TRUE	1.3343e-19	TRUE	5.29988	1	0.0213269	NA	NA	NA	INSL3	OID31129	ENSG00000248099	T,T	schizophrenia	INSL3:ENSG00000248099:OID31129:schizophrenia	<0.8	not_MHC	UKB	cis_trans	IVW	0.832852	not_pass	>7.392076e-06	not_applicable	not_pass	Not_qualifying_for_tier
5156	2433	rs11809759,rs12365875	Inverse variance weighted	2	0.0470535	0.660634	0.979554	0.893255	1.07419	TRUE	3.34765e-158	TRUE	0.0476074	1	0.82728	NA	NA	NA	INSL5	OID31448	ENSG00000172410	C,T	bipolar_noukb	INSL5:ENSG00000172410:OID31448:bipolar_noukb	<0.8	not_MHC	UKB	cis_trans	IVW	no_fdr_sensitivity	no_fdr_sensitivity	>7.392076e-06	not_applicable	pass	Not_qualifying_for_tier
5157	2434	rs11809759,rs12365875	Inverse variance weighted	2	0.0217452	0.131033	0.967697	0.92732	1.00983	TRUE	1.27039e-162	TRUE	0.172913	1	0.677536	NA	NA	NA	INSL5	OID31448	ENSG00000172410	C,T	depression_Als_noukb_included	INSL5:ENSG00000172410:OID31448:depression_Als_noukb_included	<0.8	not_MHC	UKB	cis_trans	IVW	no_fdr_sensitivity	no_fdr_sensitivity	>7.392076e-06	not_applicable	pass	Not_qualifying_for_tier
9157	1766	rs11809759	Wald ratio	1	0.0538201	0.781045	0.985152	0.886524	1.09475	TRUE	1.91854e-118	TRUE	NA	NA	NA	NA	NA	NA	INSL5	OID31448	ENSG00000172410	C	bipolar_noukb	rs11809759:INSL5:ENSG00000172410:OID31448:bipolar_noukb	<0.8	not_MHC	UKB	cis_only	yes_in_secondary	no_fdr_sensitivity	no_fdr_sensitivity	>7.392076e-06	not_applicable	not_applicable	Not_qualifying_for_tier
9158	1767	rs11809759	Wald ratio	1	0.0249926	0.267261	0.972654	0.926157	1.02149	TRUE	7.32512e-122	TRUE	NA	NA	NA	NA	NA	NA	INSL5	OID31448	ENSG00000172410	C	depression_Als_noukb_included	rs11809759:INSL5:ENSG00000172410:OID31448:depression_Als_noukb_included	<0.8	not_MHC	UKB	cis_only	yes_in_secondary	no_fdr_sensitivity	no_fdr_sensitivity	>7.392076e-06	not_applicable	not_applicable	Not_qualifying_for_tier
5154	2431	rs11809759,rs12365875	Inverse variance weighted	2	0.0241271	0.595462	1.01289	0.966108	1.06194	TRUE	3.37883e-166	TRUE	0.53911	1	0.462802	NA	NA	NA	INSL5	OID31448	ENSG00000172410	C,T	anxiety_pgc_2026	INSL5:ENSG00000172410:OID31448:anxiety_pgc_2026	<0.8	not_MHC	UKB	cis_trans	IVW	0.959782	not_pass	>7.392076e-06	not_applicable	pass	Not_qualifying_for_tier
5155	2432	rs11809759,rs12365875	Inverse variance weighted	2	0.0469731	0.684739	0.981109	0.894815	1.07573	TRUE	1.97777e-160	TRUE	0.0394844	1	0.842492	NA	NA	NA	INSL5	OID31448	ENSG00000172410	C,T	bipolar	INSL5:ENSG00000172410:OID31448:bipolar	<0.8	not_MHC	UKB	cis_trans	IVW	0.976379	not_pass	>7.392076e-06	not_applicable	pass	Not_qualifying_for_tier
5158	2435	rs11809759,rs12365875	Inverse variance weighted	2	0.0188665	0.029609	0.959791	0.924947	0.995947	TRUE	1.62185e-163	TRUE	1.33339	1	0.248204	NA	NA	NA	INSL5	OID31448	ENSG00000172410	C,T	depression_Als_ukb_included	INSL5:ENSG00000172410:OID31448:depression_Als_ukb_included	<0.8	not_MHC	UKB	cis_trans	IVW	0.321111	not_pass	>7.392076e-06	not_applicable	pass	Not_qualifying_for_tier
5159	2436	rs11809759,rs12365875	Inverse variance weighted	2	0.0432573	0.823706	0.990409	0.909899	1.07804	TRUE	4.36385e-138	TRUE	0.0215532	1	0.883282	NA	NA	NA	INSL5	OID31448	ENSG00000172410	C,T	schizophrenia	INSL5:ENSG00000172410:OID31448:schizophrenia	<0.8	not_MHC	UKB	cis_trans	IVW	0.995541	not_pass	>7.392076e-06	not_applicable	pass	Not_qualifying_for_tier
9155	1764	rs11809759	Wald ratio	1	0.0277407	0.920365	1.00278	0.94971	1.05881	TRUE	2.39483e-125	TRUE	NA	NA	NA	NA	NA	NA	INSL5	OID31448	ENSG00000172410	C	anxiety_pgc_2026	rs11809759:INSL5:ENSG00000172410:OID31448:anxiety_pgc_2026	<0.8	not_MHC	UKB	cis_only	yes_in_secondary	0.997433	not_pass	>7.392076e-06	not_applicable	not_applicable	Not_qualifying_for_tier
9156	1765	rs11809759	Wald ratio	1	0.0538196	0.796873	0.986243	0.887507	1.09596	TRUE	4.84874e-120	TRUE	NA	NA	NA	NA	NA	NA	INSL5	OID31448	ENSG00000172410	C	bipolar	rs11809759:INSL5:ENSG00000172410:OID31448:bipolar	<0.8	not_MHC	UKB	cis_only	yes_in_secondary	0.995541	not_pass	>7.392076e-06	not_applicable	not_applicable	Not_qualifying_for_tier
9159	1768	rs11809759	Wald ratio	1	0.0189854	0.00603811	0.949207	0.914535	0.985194	TRUE	2.72949e-121	TRUE	NA	NA	NA	NA	NA	NA	INSL5	OID31448	ENSG00000172410	C	depression_Als_ukb_included	rs11809759:INSL5:ENSG00000172410:OID31448:depression_Als_ukb_included	<0.8	not_MHC	UKB	cis_only	yes_in_secondary	0.1624	not_pass	>7.392076e-06	not_applicable	not_applicable	Not_qualifying_for_tier
9160	1769	rs11809759	Wald ratio	1	0.0499359	0.789984	0.986789	0.894783	1.08825	TRUE	6.46873e-103	TRUE	NA	NA	NA	NA	NA	NA	INSL5	OID31448	ENSG00000172410	C	schizophrenia	rs11809759:INSL5:ENSG00000172410:OID31448:schizophrenia	<0.8	not_MHC	UKB	cis_only	yes_in_secondary	0.995048	not_pass	>7.392076e-06	not_applicable	not_applicable	Not_qualifying_for_tier
1424	1424	rs883273,rs9397717	Inverse variance weighted	2	0.103081	0.360744	0.910091	0.743603	1.11386	TRUE	1.80888e-29	TRUE	0.113929	1	0.735715	NA	NA	NA	IPCEF1	OID20977	ENSG00000074706	C,C	bipolar_noukb	IPCEF1:ENSG00000074706:OID20977:bipolar_noukb	<0.8	not_MHC	UKB	cis_only	IVW	no_fdr_sensitivity	no_fdr_sensitivity	>7.392076e-06	not_applicable	pass	Not_qualifying_for_tier
1425	1425	rs883273,rs9397717	Inverse variance weighted	2	0.0450283	0.341325	0.958058	0.877128	1.04646	TRUE	9.74456e-33	TRUE	0.0247977	1	0.874872	NA	NA	NA	IPCEF1	OID20977	ENSG00000074706	C,C	depression_Als_noukb_included	IPCEF1:ENSG00000074706:OID20977:depression_Als_noukb_included	<0.8	not_MHC	UKB	cis_only	IVW	no_fdr_sensitivity	no_fdr_sensitivity	>7.392076e-06	not_applicable	pass	Not_qualifying_for_tier
5162	2439	rs1354034,rs883273,rs9397717	Inverse variance weighted	3	0.0862434	0.0545906	0.847241	0.715476	1.00327	TRUE	3.20403e-41	TRUE	1.79661	2	0.407259	0.00229749	0.0366244	0.960116	IPCEF1	OID20977	ENSG00000074706	T,C,C	bipolar_noukb	IPCEF1:ENSG00000074706:OID20977:bipolar_noukb	<0.8	not_MHC	UKB	cis_trans	IVW	no_fdr_sensitivity	no_fdr_sensitivity	>7.392076e-06	pass	pass	Not_qualifying_for_tier
5163	2440	rs1354034,rs883273,rs9397717	Inverse variance weighted	3	0.058709	0.893468	1.00789	0.898339	1.13081	TRUE	1.50674e-45	TRUE	4.87325	2	0.0874557	0.00716236	0.025726	0.827136	IPCEF1	OID20977	ENSG00000074706	T,C,C	depression_Als_noukb_included	IPCEF1:ENSG00000074706:OID20977:depression_Als_noukb_included	<0.8	not_MHC	UKB	cis_trans	IVW	no_fdr_sensitivity	no_fdr_sensitivity	>7.392076e-06	pass	pass	Not_qualifying_for_tier
1422	1422	rs883273,rs9397717	Inverse variance weighted	2	0.0503874	0.178065	1.07021	0.969572	1.1813	TRUE	1.57643e-32	TRUE	0.669458	1	0.413241	NA	NA	NA	IPCEF1	OID20977	ENSG00000074706	C,C	anxiety_pgc_2026	IPCEF1:ENSG00000074706:OID20977:anxiety_pgc_2026	<0.8	not_MHC	UKB	cis_only	IVW	0.686322	not_pass	>7.392076e-06	not_applicable	pass	Not_qualifying_for_tier
1423	1423	rs883273,rs9397717	Inverse variance weighted	2	0.103117	0.336229	0.905596	0.739876	1.10843	TRUE	2.77951e-30	TRUE	0.136533	1	0.711753	NA	NA	NA	IPCEF1	OID20977	ENSG00000074706	C,C	bipolar	IPCEF1:ENSG00000074706:OID20977:bipolar	<0.8	not_MHC	UKB	cis_only	IVW	0.847525	not_pass	>7.392076e-06	not_applicable	pass	Not_qualifying_for_tier
1426	1426	rs883273,rs9397717	Inverse variance weighted	2	0.0340745	0.779895	1.00957	0.944345	1.0793	TRUE	1.30711e-33	TRUE	0.591933	1	0.441673	NA	NA	NA	IPCEF1	OID20977	ENSG00000074706	C,C	depression_Als_ukb_included	IPCEF1:ENSG00000074706:OID20977:depression_Als_ukb_included	<0.8	not_MHC	UKB	cis_only	IVW	0.991974	not_pass	>7.392076e-06	not_applicable	pass	Not_qualifying_for_tier
1427	1427	rs883273,rs9397717	Inverse variance weighted	2	0.167878	0.723977	1.06108	0.763567	1.47451	TRUE	1.73891e-24	TRUE	3.33785	1	0.0677028	NA	NA	NA	IPCEF1	OID20977	ENSG00000074706	C,C	schizophrenia	IPCEF1:ENSG00000074706:OID20977:schizophrenia	<0.8	not_MHC	UKB	cis_only	IVW	0.983432	not_pass	>7.392076e-06	not_applicable	pass	Not_qualifying_for_tier
5160	2437	rs1354034,rs883273,rs9397717	Inverse variance weighted	3	0.0422854	0.227707	1.05233	0.968631	1.14326	TRUE	4.60035e-47	TRUE	1.05942	2	0.588777	0.00906514	0.0134889	0.623301	IPCEF1	OID20977	ENSG00000074706	T,C,C	anxiety_pgc_2026	IPCEF1:ENSG00000074706:OID20977:anxiety_pgc_2026	<0.8	not_MHC	UKB	cis_trans	IVW	0.744484	not_pass	>7.392076e-06	pass	pass	Not_qualifying_for_tier
5161	2438	rs1354034,rs883273,rs9397717	Inverse variance weighted	3	0.0866	0.0418574	0.838429	0.70754	0.993532	TRUE	4.59622e-42	TRUE	2.11276	2	0.347713	0.00258958	0.0397099	0.958543	IPCEF1	OID20977	ENSG00000074706	T,C,C	bipolar	IPCEF1:ENSG00000074706:OID20977:bipolar	<0.8	not_MHC	UKB	cis_trans	IVW	0.382083	not_pass	>7.392076e-06	pass	pass	Not_qualifying_for_tier
5164	2441	rs1354034,rs883273,rs9397717	Inverse variance weighted	3	0.0287622	0.318387	1.02911	0.972704	1.0888	TRUE	1.70534e-47	TRUE	1.71868	2	0.423442	-0.00489581	0.0109928	0.733261	IPCEF1	OID20977	ENSG00000074706	T,C,C	depression_Als_ukb_included	IPCEF1:ENSG00000074706:OID20977:depression_Als_ukb_included	<0.8	not_MHC	UKB	cis_trans	IVW	0.832852	not_pass	>7.392076e-06	pass	pass	Not_qualifying_for_tier
5165	2442	rs1354034,rs883273,rs9397717	Inverse variance weighted	3	0.174321	0.68878	0.932564	0.662664	1.31239	TRUE	2.02255e-32	TRUE	10.4705	2	0.0053255	-0.0586331	0.055174	0.480656	IPCEF1	OID20977	ENSG00000074706	T,C,C	schizophrenia	IPCEF1:ENSG00000074706:OID20977:schizophrenia	<0.8	not_MHC	UKB	cis_trans	IVW	0.977583	not_pass	>7.392076e-06	pass	not_pass	Not_qualifying_for_tier
9163	1772	rs10037254	Wald ratio	1	0.0650763	0.401066	1.05617	0.92969	1.19985	TRUE	1.84969e-71	TRUE	NA	NA	NA	NA	NA	NA	IQGAP2	OID21361	ENSG00000145703	C	bipolar_noukb	rs10037254:IQGAP2:ENSG00000145703:OID21361:bipolar_noukb	<0.8	not_MHC	UKB	cis_only	no_unique	no_fdr_sensitivity	no_fdr_sensitivity	>7.392076e-06	not_applicable	not_applicable	Not_qualifying_for_tier
9164	1773	rs10037254	Wald ratio	1	0.0291509	0.111794	1.04745	0.989277	1.10904	TRUE	1.08534e-73	TRUE	NA	NA	NA	NA	NA	NA	IQGAP2	OID21361	ENSG00000145703	C	depression_Als_noukb_included	rs10037254:IQGAP2:ENSG00000145703:OID21361:depression_Als_noukb_included	<0.8	not_MHC	UKB	cis_only	no_unique	no_fdr_sensitivity	no_fdr_sensitivity	>7.392076e-06	not_applicable	not_applicable	Not_qualifying_for_tier
9161	1770	rs10037254	Wald ratio	1	0.0325211	0.566353	1.01882	0.955909	1.08588	TRUE	2.54643e-76	TRUE	NA	NA	NA	NA	NA	NA	IQGAP2	OID21361	ENSG00000145703	C	anxiety_pgc_2026	rs10037254:IQGAP2:ENSG00000145703:OID21361:anxiety_pgc_2026	<0.8	not_MHC	UKB	cis_only	no_unique	0.952835	not_pass	>7.392076e-06	not_applicable	not_applicable	Not_qualifying_for_tier
9162	1771	rs10037254	Wald ratio	1	0.0650779	0.395097	1.0569	0.930336	1.20069	TRUE	1.88437e-72	TRUE	NA	NA	NA	NA	NA	NA	IQGAP2	OID21361	ENSG00000145703	C	bipolar	rs10037254:IQGAP2:ENSG00000145703:OID21361:bipolar	<0.8	not_MHC	UKB	cis_only	no_unique	0.881245	not_pass	>7.392076e-06	not_applicable	not_applicable	Not_qualifying_for_tier
9165	1774	rs10037254	Wald ratio	1	0.0221507	0.434472	1.01746	0.974235	1.06261	TRUE	1.35091e-76	TRUE	NA	NA	NA	NA	NA	NA	IQGAP2	OID21361	ENSG00000145703	C	depression_Als_ukb_included	rs10037254:IQGAP2:ENSG00000145703:OID21361:depression_Als_ukb_included	<0.8	not_MHC	UKB	cis_only	no_unique	0.903038	not_pass	>7.392076e-06	not_applicable	not_applicable	Not_qualifying_for_tier
9166	1775	rs10037254	Wald ratio	1	0.0601714	0.945001	1.00416	0.89245	1.12985	TRUE	6.18722e-64	TRUE	NA	NA	NA	NA	NA	NA	IQGAP2	OID21361	ENSG00000145703	C	schizophrenia	rs10037254:IQGAP2:ENSG00000145703:OID21361:schizophrenia	<0.8	not_MHC	UKB	cis_only	no_unique	0.997893	not_pass	>7.392076e-06	not_applicable	not_applicable	Not_qualifying_for_tier
11605	690	rs1354034	Wald ratio	1	0.174297	0.0356977	0.693443	0.492772	0.975834	TRUE	2.02349e-11	TRUE	NA	NA	NA	NA	NA	NA	IRAK1	OID20485	ENSG00000184216	T	bipolar_noukb	rs1354034:IRAK1:ENSG00000184216:OID20485:bipolar_noukb	<0.8	not_MHC	UKB	cis_trans	no_unique	no_fdr_sensitivity	no_fdr_sensitivity	>7.392076e-06	not_applicable	not_applicable	Not_qualifying_for_tier
11606	691	rs1354034	Wald ratio	1	0.0813197	0.0528829	1.17049	0.99804	1.37274	TRUE	1.60059e-12	TRUE	NA	NA	NA	NA	NA	NA	IRAK1	OID20485	ENSG00000184216	T	depression_Als_noukb_included	rs1354034:IRAK1:ENSG00000184216:OID20485:depression_Als_noukb_included	<0.8	not_MHC	UKB	cis_trans	no_unique	no_fdr_sensitivity	no_fdr_sensitivity	>7.392076e-06	not_applicable	not_applicable	Not_qualifying_for_tier
11603	688	rs1354034	Wald ratio	1	0.0855507	0.888717	1.01204	0.855809	1.1968	TRUE	6.03524e-14	TRUE	NA	NA	NA	NA	NA	NA	IRAK1	OID20485	ENSG00000184216	T	anxiety_pgc_2026	rs1354034:IRAK1:ENSG00000184216:OID20485:anxiety_pgc_2026	<0.8	not_MHC	UKB	cis_trans	no_unique	0.995541	not_pass	>7.392076e-06	not_applicable	not_applicable	Not_qualifying_for_tier
11604	689	rs1354034	Wald ratio	1	0.175308	0.0247832	0.674674	0.478485	0.951304	TRUE	1.50384e-11	TRUE	NA	NA	NA	NA	NA	NA	IRAK1	OID20485	ENSG00000184216	T	bipolar	rs1354034:IRAK1:ENSG00000184216:OID20485:bipolar	<0.8	not_MHC	UKB	cis_trans	no_unique	0.293208	not_pass	>7.392076e-06	not_applicable	not_applicable	Not_qualifying_for_tier
11607	692	rs1354034	Wald ratio	1	0.059181	0.156481	1.08748	0.968376	1.22123	TRUE	2.74603e-13	TRUE	NA	NA	NA	NA	NA	NA	IRAK1	OID20485	ENSG00000184216	T	depression_Als_ukb_included	rs1354034:IRAK1:ENSG00000184216:OID20485:depression_Als_ukb_included	<0.8	not_MHC	UKB	cis_trans	no_unique	0.651712	not_pass	>7.392076e-06	not_applicable	not_applicable	Not_qualifying_for_tier
11608	693	rs1354034	Wald ratio	1	0.161968	0.00880837	0.654254	0.476295	0.898703	TRUE	2.13913e-08	TRUE	NA	NA	NA	NA	NA	NA	IRAK1	OID20485	ENSG00000184216	T	schizophrenia	rs1354034:IRAK1:ENSG00000184216:OID20485:schizophrenia	<0.8	not_MHC	UKB	cis_trans	no_unique	0.17677	not_pass	>7.392076e-06	not_applicable	not_applicable	Not_qualifying_for_tier
1430	1430	rs1407339,rs1998123,rs8117046	Inverse variance weighted	3	0.0386942	0.20221	1.05058	0.973853	1.13336	TRUE	6.21815e-215	TRUE	0.203642	2	0.903191	-0.00847974	0.0256345	0.796623	ISM1	OID20538	ENSG00000101230	C,C,C	bipolar_noukb	ISM1:ENSG00000101230:OID20538:bipolar_noukb	<0.8	not_MHC	UKB	cis_only	IVW	no_fdr_sensitivity	no_fdr_sensitivity	>7.392076e-06	pass	pass	Not_qualifying_for_tier
1431	1431	rs1407339,rs1998123,rs8117046	Inverse variance weighted	3	0.0172395	0.98957	0.999775	0.966557	1.03413	TRUE	5.80907e-228	TRUE	0.374182	2	0.829368	-0.00539702	0.011453	0.719651	ISM1	OID20538	ENSG00000101230	C,C,C	depression_Als_noukb_included	ISM1:ENSG00000101230:OID20538:depression_Als_noukb_included	<0.8	not_MHC	UKB	cis_only	IVW	no_fdr_sensitivity	no_fdr_sensitivity	>7.392076e-06	pass	pass	Not_qualifying_for_tier
1428	1428	rs1407339,rs1998123,rs8117046	Inverse variance weighted	3	0.0192988	0.26101	0.978542	0.942219	1.01626	TRUE	2.79135e-227	TRUE	1.79269	2	0.408059	0.0111448	0.0129482	0.547564	ISM1	OID20538	ENSG00000101230	C,C,C	anxiety_pgc_2026	ISM1:ENSG00000101230:OID20538:anxiety_pgc_2026	<0.8	not_MHC	UKB	cis_only	IVW	0.781122	not_pass	>7.392076e-06	pass	pass	Not_qualifying_for_tier
1429	1429	rs1407339,rs1998123,rs8117046	Inverse variance weighted	3	0.0385736	0.233762	1.047	0.970762	1.12923	TRUE	3.01079e-218	TRUE	0.261136	2	0.877597	-0.00946112	0.0256337	0.774905	ISM1	OID20538	ENSG00000101230	C,C,C	bipolar	ISM1:ENSG00000101230:OID20538:bipolar	<0.8	not_MHC	UKB	cis_only	IVW	0.750461	not_pass	>7.392076e-06	pass	pass	Not_qualifying_for_tier
1432	1432	rs1407339,rs1998123,rs8117046	Inverse variance weighted	3	0.0131129	0.534267	1.00818	0.982602	1.03443	TRUE	1.43031e-230	TRUE	1.11179	2	0.573558	-0.00672825	0.00876696	0.583282	ISM1	OID20538	ENSG00000101230	C,C,C	depression_Als_ukb_included	ISM1:ENSG00000101230:OID20538:depression_Als_ukb_included	<0.8	not_MHC	UKB	cis_only	IVW	0.939154	not_pass	>7.392076e-06	pass	pass	Not_qualifying_for_tier
1433	1433	rs1407339,rs1998123,rs8117046	Inverse variance weighted	3	0.0355772	0.409804	0.971102	0.905693	1.04123	TRUE	1.2527e-185	TRUE	0.620632	2	0.733215	-0.0147674	0.0237311	0.645631	ISM1	OID20538	ENSG00000101230	C,C,C	schizophrenia	ISM1:ENSG00000101230:OID20538:schizophrenia	<0.8	not_MHC	UKB	cis_only	IVW	0.887456	not_pass	>7.392076e-06	pass	pass	Not_qualifying_for_tier
1435	1435	rs145405302,rs2306022	Inverse variance weighted	2	0.0435982	0.894612	0.994241	0.91281	1.08294	TRUE	6.96813e-191	TRUE	0.0800691	1	0.777204	NA	NA	NA	ITGA11	OID20581	ENSG00000137809	C,C	bipolar_noukb	ITGA11:ENSG00000137809:OID20581:bipolar_noukb	<0.8	not_MHC	UKB	cis_only	IVW	no_fdr_sensitivity	no_fdr_sensitivity	>7.392076e-06	not_applicable	pass	Not_qualifying_for_tier
5168	2445	rs145405302,rs2306022,rs35887873	Inverse variance weighted	3	0.0722897	0.583739	1.0404	0.902959	1.19877	TRUE	8.06218e-221	TRUE	6.8142	2	0.0331372	0.0488037	0.0187009	0.232957	ITGA11	OID20581	ENSG00000137809	C,C,T	bipolar_noukb	ITGA11:ENSG00000137809:OID20581:bipolar_noukb	<0.8	not_MHC	UKB	cis_trans	IVW	no_fdr_sensitivity	no_fdr_sensitivity	>7.392076e-06	pass	not_pass	Not_qualifying_for_tier
5169	2446	rs2306022,rs35887873	Inverse variance weighted	2	0.0184038	0.648609	0.991649	0.956516	1.02807	TRUE	3.67042e-201	TRUE	0.261973	1	0.608768	NA	NA	NA	ITGA11	OID20581	ENSG00000137809	C,T	depression_Als_noukb_included	ITGA11:ENSG00000137809:OID20581:depression_Als_noukb_included	<0.8	not_MHC	UKB	cis_trans	IVW	no_fdr_sensitivity	no_fdr_sensitivity	>7.392076e-06	not_applicable	pass	Not_qualifying_for_tier
9168	1777	rs2306022	Wald ratio	1	0.020334	0.528661	0.98727	0.948697	1.02741	TRUE	2.12504e-160	TRUE	NA	NA	NA	NA	NA	NA	ITGA11	OID20581	ENSG00000137809	C	depression_Als_noukb_included	rs2306022:ITGA11:ENSG00000137809:OID20581:depression_Als_noukb_included	<0.8	not_MHC	UKB	cis_only	yes_in_secondary	no_fdr_sensitivity	no_fdr_sensitivity	>7.392076e-06	not_applicable	not_applicable	Not_qualifying_for_tier
1434	1434	rs145405302,rs2306022	Inverse variance weighted	2	0.043246	0.817519	0.990071	0.909609	1.07765	TRUE	7.08963e-193	TRUE	0.286737	1	0.592319	NA	NA	NA	ITGA11	OID20581	ENSG00000137809	C,C	bipolar	ITGA11:ENSG00000137809:OID20581:bipolar	<0.8	not_MHC	UKB	cis_only	IVW	0.995541	not_pass	>7.392076e-06	not_applicable	pass	Not_qualifying_for_tier
1436	1436	rs145405302,rs2306022	Inverse variance weighted	2	0.0408827	0.526332	0.974429	0.899394	1.05572	TRUE	6.2821e-166	TRUE	4.37575e-08	1	0.999833	NA	NA	NA	ITGA11	OID20581	ENSG00000137809	C,C	schizophrenia	ITGA11:ENSG00000137809:OID20581:schizophrenia	<0.8	not_MHC	UKB	cis_only	IVW	0.937206	not_pass	>7.392076e-06	not_applicable	pass	Not_qualifying_for_tier
5166	2443	rs2306022,rs35887873	Inverse variance weighted	2	0.0212338	0.0326078	1.04642	1.00376	1.09089	TRUE	5.1565e-199	TRUE	0.20227	1	0.652895	NA	NA	NA	ITGA11	OID20581	ENSG00000137809	C,T	anxiety_pgc_2026	ITGA11:ENSG00000137809:OID20581:anxiety_pgc_2026	<0.8	not_MHC	UKB	cis_trans	IVW	0.337284	not_pass	>7.392076e-06	not_applicable	pass	Not_qualifying_for_tier
5167	2444	rs145405302,rs2306022,rs35887873	Inverse variance weighted	3	0.0722212	0.634447	1.03494	0.898333	1.19231	TRUE	6.33145e-225	TRUE	6.87944	2	0.0320737	0.0485523	0.0186329	0.233281	ITGA11	OID20581	ENSG00000137809	C,C,T	bipolar	ITGA11:ENSG00000137809:OID20581:bipolar	<0.8	not_MHC	UKB	cis_trans	IVW	0.966251	not_pass	>7.392076e-06	pass	not_pass	Not_qualifying_for_tier
5170	2447	rs2306022,rs35887873	Inverse variance weighted	2	0.013987	0.734684	1.00475	0.977581	1.03268	TRUE	1.12559e-205	TRUE	0.00625939	1	0.93694	NA	NA	NA	ITGA11	OID20581	ENSG00000137809	C,T	depression_Als_ukb_included	ITGA11:ENSG00000137809:OID20581:depression_Als_ukb_included	<0.8	not_MHC	UKB	cis_trans	IVW	0.983432	not_pass	>7.392076e-06	not_applicable	pass	Not_qualifying_for_tier
5171	2448	rs145405302,rs2306022,rs35887873	Inverse variance weighted	3	0.0372133	0.608989	0.981145	0.912129	1.05538	TRUE	4.66506e-200	TRUE	0.164664	2	0.920966	0.00707891	0.0175179	0.755517	ITGA11	OID20581	ENSG00000137809	C,C,T	schizophrenia	ITGA11:ENSG00000137809:OID20581:schizophrenia	<0.8	not_MHC	UKB	cis_trans	IVW	0.962278	not_pass	>7.392076e-06	pass	pass	Not_qualifying_for_tier
9167	1776	rs2306022	Wald ratio	1	0.0234384	0.080771	1.04178	0.995002	1.09075	TRUE	1.45483e-159	TRUE	NA	NA	NA	NA	NA	NA	ITGA11	OID20581	ENSG00000137809	C	anxiety_pgc_2026	rs2306022:ITGA11:ENSG00000137809:OID20581:anxiety_pgc_2026	<0.8	not_MHC	UKB	cis_only	yes_in_secondary	0.510384	not_pass	>7.392076e-06	not_applicable	not_applicable	Not_qualifying_for_tier
9169	1778	rs2306022	Wald ratio	1	0.0155958	0.734656	1.0053	0.975035	1.0365	TRUE	5.6196e-164	TRUE	NA	NA	NA	NA	NA	NA	ITGA11	OID20581	ENSG00000137809	C	depression_Als_ukb_included	rs2306022:ITGA11:ENSG00000137809:OID20581:depression_Als_ukb_included	<0.8	not_MHC	UKB	cis_only	yes_in_secondary	0.983432	not_pass	>7.392076e-06	not_applicable	not_applicable	Not_qualifying_for_tier
1439	1439	rs1871184,rs3212670	Inverse variance weighted	2	0.0247403	0.98908	0.999661	0.952343	1.04933	TRUE	8.77635e-293	TRUE	0.338668	1	0.560599	NA	NA	NA	ITGA2	OID30570	ENSG00000164171	C,C	bipolar_noukb	ITGA2:ENSG00000164171:OID30570:bipolar_noukb	<0.8	not_MHC	UKB	cis_only	IVW	no_fdr_sensitivity	no_fdr_sensitivity	>7.392076e-06	not_applicable	pass	Not_qualifying_for_tier
1440	1440	rs1871184,rs3212670	Inverse variance weighted	2	0.0112992	0.104078	1.01854	0.996226	1.04134	TRUE	0	TRUE	0.106698	1	0.743935	NA	NA	NA	ITGA2	OID30570	ENSG00000164171	C,C	depression_Als_noukb_included	ITGA2:ENSG00000164171:OID30570:depression_Als_noukb_included	<0.8	not_MHC	UKB	cis_only	IVW	no_fdr_sensitivity	no_fdr_sensitivity	>7.392076e-06	not_applicable	pass	Not_qualifying_for_tier
5174	2451	rs17580,rs1871184,rs3212670,rs6589572	Inverse variance weighted	4	0.0233452	0.832349	1.00495	0.960007	1.05201	TRUE	0	TRUE	1.05598	3	0.78771	0.00316925	0.0194963	0.885807	ITGA2	OID30570	ENSG00000164171	T,C,C,T	bipolar_noukb	ITGA2:ENSG00000164171:OID30570:bipolar_noukb	<0.8	not_MHC	UKB	cis_trans	IVW	no_fdr_sensitivity	no_fdr_sensitivity	>7.392076e-06	pass	pass	Not_qualifying_for_tier
5175	2452	rs17580,rs1871184,rs3212670,rs6589572	Inverse variance weighted	4	0.0138264	0.317467	1.01392	0.98681	1.04177	TRUE	0	TRUE	5.17419	3	0.159477	-0.0176697	0.00891889	0.186093	ITGA2	OID30570	ENSG00000164171	T,C,C,T	depression_Als_noukb_included	ITGA2:ENSG00000164171:OID30570:depression_Als_noukb_included	<0.8	not_MHC	UKB	cis_trans	IVW	no_fdr_sensitivity	no_fdr_sensitivity	>7.392076e-06	pass	pass	Not_qualifying_for_tier
1437	1437	rs1871184,rs3212670	Inverse variance weighted	2	0.0127965	0.929881	0.998875	0.974133	1.02424	TRUE	0	TRUE	0.0160904	1	0.899061	NA	NA	NA	ITGA2	OID30570	ENSG00000164171	C,C	anxiety_pgc_2026	ITGA2:ENSG00000164171:OID30570:anxiety_pgc_2026	<0.8	not_MHC	UKB	cis_only	IVW	0.997893	not_pass	>7.392076e-06	not_applicable	pass	Not_qualifying_for_tier
1438	1438	rs1871184,rs3212670	Inverse variance weighted	2	0.0245677	0.924689	1.00233	0.955204	1.05177	TRUE	5.77089e-293	TRUE	0.276657	1	0.598901	NA	NA	NA	ITGA2	OID30570	ENSG00000164171	C,C	bipolar	ITGA2:ENSG00000164171:OID30570:bipolar	<0.8	not_MHC	UKB	cis_only	IVW	0.997893	not_pass	>7.392076e-06	not_applicable	pass	Not_qualifying_for_tier
1441	1441	rs1871184,rs3212670	Inverse variance weighted	2	0.00850328	0.0588563	1.01619	0.999399	1.03327	TRUE	0	TRUE	0.789514	1	0.374247	NA	NA	NA	ITGA2	OID30570	ENSG00000164171	C,C	depression_Als_ukb_included	ITGA2:ENSG00000164171:OID30570:depression_Als_ukb_included	<0.8	not_MHC	UKB	cis_only	IVW	0.444162	not_pass	>7.392076e-06	not_applicable	pass	Not_qualifying_for_tier
1442	1442	rs1871184,rs3212670	Inverse variance weighted	2	0.023076	0.917169	1.0024	0.958075	1.04878	TRUE	2.48161e-260	TRUE	0.893427	1	0.34455	NA	NA	NA	ITGA2	OID30570	ENSG00000164171	C,C	schizophrenia	ITGA2:ENSG00000164171:OID30570:schizophrenia	<0.8	not_MHC	UKB	cis_only	IVW	0.997433	not_pass	>7.392076e-06	not_applicable	pass	Not_qualifying_for_tier
5172	2449	rs17580,rs1871184,rs3212670,rs6589572	Inverse variance weighted	4	0.0121968	0.674129	0.994885	0.971383	1.01895	TRUE	0	TRUE	1.09376	3	0.778581	-0.0104452	0.0109663	0.441379	ITGA2	OID30570	ENSG00000164171	T,C,C,T	anxiety_pgc_2026	ITGA2:ENSG00000164171:OID30570:anxiety_pgc_2026	<0.8	not_MHC	UKB	cis_trans	IVW	0.974872	not_pass	>7.392076e-06	pass	pass	Not_qualifying_for_tier
5173	2450	rs17580,rs1871184,rs3212670,rs6589572	Inverse variance weighted	4	0.0231866	0.772598	1.00672	0.961996	1.05353	TRUE	0	TRUE	0.781357	3	0.853921	0.0023739	0.0194644	0.914079	ITGA2	OID30570	ENSG00000164171	T,C,C,T	bipolar	ITGA2:ENSG00000164171:OID30570:bipolar	<0.8	not_MHC	UKB	cis_trans	IVW	0.989236	not_pass	>7.392076e-06	pass	pass	Not_qualifying_for_tier
5176	2453	rs17580,rs1871184,rs3212670,rs6589572	Inverse variance weighted	4	0.0128858	0.471923	1.00931	0.98414	1.03513	TRUE	0	TRUE	7.76582	3	0.0511078	-0.0225207	0.00825223	0.112133	ITGA2	OID30570	ENSG00000164171	T,C,C,T	depression_Als_ukb_included	ITGA2:ENSG00000164171:OID30570:depression_Als_ukb_included	<0.8	not_MHC	UKB	cis_trans	IVW	0.922222	not_pass	>7.392076e-06	pass	pass	Not_qualifying_for_tier
5177	2454	rs17580,rs1871184,rs3212670,rs6589572	Inverse variance weighted	4	0.0217307	0.867273	1.00364	0.961789	1.04731	TRUE	0	TRUE	1.46825	3	0.689618	0.000764618	0.017961	0.969911	ITGA2	OID30570	ENSG00000164171	T,C,C,T	schizophrenia	ITGA2:ENSG00000164171:OID30570:schizophrenia	<0.8	not_MHC	UKB	cis_trans	IVW	0.995541	not_pass	>7.392076e-06	pass	pass	Not_qualifying_for_tier
11611	696	rs597808	Wald ratio	1	0.0977295	0.658512	1.04414	0.862124	1.26458	TRUE	2.1124e-34	TRUE	NA	NA	NA	NA	NA	NA	ITGAL	OID30537	ENSG00000005844	T	bipolar_noukb	rs597808:ITGAL:ENSG00000005844:OID30537:bipolar_noukb	<0.8	not_MHC	UKB	cis_trans	no_unique	no_fdr_sensitivity	no_fdr_sensitivity	>7.392076e-06	not_applicable	not_applicable	Not_qualifying_for_tier
11612	697	rs597808	Wald ratio	1	0.0464301	0.277709	0.95085	0.86814	1.04144	TRUE	3.23895e-35	TRUE	NA	NA	NA	NA	NA	NA	ITGAL	OID30537	ENSG00000005844	T	depression_Als_noukb_included	rs597808:ITGAL:ENSG00000005844:OID30537:depression_Als_noukb_included	<0.8	not_MHC	UKB	cis_trans	no_unique	no_fdr_sensitivity	no_fdr_sensitivity	>7.392076e-06	not_applicable	not_applicable	Not_qualifying_for_tier
11609	694	rs597808	Wald ratio	1	0.05912	0.0883998	1.10598	0.984973	1.24186	TRUE	3.73125e-34	TRUE	NA	NA	NA	NA	NA	NA	ITGAL	OID30537	ENSG00000005844	T	anxiety_pgc_2026	rs597808:ITGAL:ENSG00000005844:OID30537:anxiety_pgc_2026	<0.8	not_MHC	UKB	cis_trans	no_unique	0.534539	not_pass	>7.392076e-06	not_applicable	not_applicable	Not_qualifying_for_tier
11610	695	rs597808	Wald ratio	1	0.0977323	0.650958	1.04521	0.863002	1.26589	TRUE	7.53285e-35	TRUE	NA	NA	NA	NA	NA	NA	ITGAL	OID30537	ENSG00000005844	T	bipolar	rs597808:ITGAL:ENSG00000005844:OID30537:bipolar	<0.8	not_MHC	UKB	cis_trans	no_unique	0.969364	not_pass	>7.392076e-06	not_applicable	not_applicable	Not_qualifying_for_tier
11613	698	rs597808	Wald ratio	1	0.0339867	0.448918	0.974593	0.911787	1.04173	TRUE	2.45282e-36	TRUE	NA	NA	NA	NA	NA	NA	ITGAL	OID30537	ENSG00000005844	T	depression_Als_ukb_included	rs597808:ITGAL:ENSG00000005844:OID30537:depression_Als_ukb_included	<0.8	not_MHC	UKB	cis_trans	no_unique	0.907737	not_pass	>7.392076e-06	not_applicable	not_applicable	Not_qualifying_for_tier
11614	699	rs597808	Wald ratio	1	0.0904755	0.981866	0.997946	0.835781	1.19157	TRUE	8.69488e-31	TRUE	NA	NA	NA	NA	NA	NA	ITGAL	OID30537	ENSG00000005844	T	schizophrenia	rs597808:ITGAL:ENSG00000005844:OID30537:schizophrenia	<0.8	not_MHC	UKB	cis_trans	no_unique	0.998969	not_pass	>7.392076e-06	not_applicable	not_applicable	Not_qualifying_for_tier
5180	2457	rs11150613,rs7865362	Inverse variance weighted	2	0.0586051	0.114658	0.91169	0.812759	1.02266	TRUE	3.43408e-121	TRUE	1.34892	1	0.245467	NA	NA	NA	ITGAM	OID21071	ENSG00000169896	C,T	bipolar_noukb	ITGAM:ENSG00000169896:OID21071:bipolar_noukb	<0.8	not_MHC	UKB	cis_trans	IVW	no_fdr_sensitivity	no_fdr_sensitivity	>7.392076e-06	not_applicable	pass	Not_qualifying_for_tier
5181	2458	rs11150613,rs7865362	Inverse variance weighted	2	0.0354614	0.2178	0.957239	0.892966	1.02614	TRUE	2.35155e-127	TRUE	2.51131	1	0.113032	NA	NA	NA	ITGAM	OID21071	ENSG00000169896	C,T	depression_Als_noukb_included	ITGAM:ENSG00000169896:OID21071:depression_Als_noukb_included	<0.8	not_MHC	UKB	cis_trans	IVW	no_fdr_sensitivity	no_fdr_sensitivity	>7.392076e-06	not_applicable	pass	Not_qualifying_for_tier
9172	1781	rs11150613	Wald ratio	1	0.06117	0.384609	0.948206	0.841073	1.06899	TRUE	3.49088e-85	TRUE	NA	NA	NA	NA	NA	NA	ITGAM	OID21071	ENSG00000169896	C	bipolar_noukb	rs11150613:ITGAM:ENSG00000169896:OID21071:bipolar_noukb	<0.8	not_MHC	UKB	cis_only	yes_in_secondary	no_fdr_sensitivity	no_fdr_sensitivity	>7.392076e-06	not_applicable	not_applicable	Not_qualifying_for_tier
9173	1782	rs11150613	Wald ratio	1	0.0269098	0.439438	0.97941	0.929091	1.03245	TRUE	1.34514e-89	TRUE	NA	NA	NA	NA	NA	NA	ITGAM	OID21071	ENSG00000169896	C	depression_Als_noukb_included	rs11150613:ITGAM:ENSG00000169896:OID21071:depression_Als_noukb_included	<0.8	not_MHC	UKB	cis_only	yes_in_secondary	no_fdr_sensitivity	no_fdr_sensitivity	>7.392076e-06	not_applicable	not_applicable	Not_qualifying_for_tier
5178	2455	rs11150613,rs7865362	Inverse variance weighted	2	0.0591344	0.946552	0.996044	0.887038	1.11844	TRUE	1.71677e-129	TRUE	5.30981	1	0.0212057	NA	NA	NA	ITGAM	OID21071	ENSG00000169896	C,T	anxiety_pgc_2026	ITGAM:ENSG00000169896:OID21071:anxiety_pgc_2026	<0.8	not_MHC	UKB	cis_trans	IVW	0.997893	not_pass	>7.392076e-06	not_applicable	not_pass	Not_qualifying_for_tier
5179	2456	rs11150613,rs7865362	Inverse variance weighted	2	0.0594286	0.117608	0.911194	0.811006	1.02376	TRUE	3.94302e-123	TRUE	1.3873	1	0.238861	NA	NA	NA	ITGAM	OID21071	ENSG00000169896	C,T	bipolar	ITGAM:ENSG00000169896:OID21071:bipolar	<0.8	not_MHC	UKB	cis_trans	IVW	0.604883	not_pass	>7.392076e-06	not_applicable	pass	Not_qualifying_for_tier
5182	2459	rs11150613,rs7865362	Inverse variance weighted	2	0.0337469	0.568423	0.980936	0.918152	1.04801	TRUE	4.94046e-131	TRUE	3.85686	1	0.0495429	NA	NA	NA	ITGAM	OID21071	ENSG00000169896	C,T	depression_Als_ukb_included	ITGAM:ENSG00000169896:OID21071:depression_Als_ukb_included	<0.8	not_MHC	UKB	cis_trans	IVW	0.952835	not_pass	>7.392076e-06	not_applicable	not_pass	Not_qualifying_for_tier
5183	2460	rs11150613,rs7865362	Inverse variance weighted	2	0.0471118	0.422061	1.03855	0.946944	1.13901	TRUE	3.84008e-107	TRUE	0.355931	1	0.550775	NA	NA	NA	ITGAM	OID21071	ENSG00000169896	C,T	schizophrenia	ITGAM:ENSG00000169896:OID21071:schizophrenia	<0.8	not_MHC	UKB	cis_trans	IVW	0.898086	not_pass	>7.392076e-06	not_applicable	pass	Not_qualifying_for_tier
9170	1779	rs11150613	Wald ratio	1	0.0312178	0.247861	1.03673	0.9752	1.10215	TRUE	1.15768e-89	TRUE	NA	NA	NA	NA	NA	NA	ITGAM	OID21071	ENSG00000169896	C	anxiety_pgc_2026	rs11150613:ITGAM:ENSG00000169896:OID21071:anxiety_pgc_2026	<0.8	not_MHC	UKB	cis_only	yes_in_secondary	0.76354	not_pass	>7.392076e-06	not_applicable	not_applicable	Not_qualifying_for_tier
9171	1780	rs11150613	Wald ratio	1	0.06117	0.384609	0.948206	0.841073	1.06899	TRUE	2.06852e-86	TRUE	NA	NA	NA	NA	NA	NA	ITGAM	OID21071	ENSG00000169896	C	bipolar	rs11150613:ITGAM:ENSG00000169896:OID21071:bipolar	<0.8	not_MHC	UKB	cis_only	yes_in_secondary	0.877557	not_pass	>7.392076e-06	not_applicable	not_applicable	Not_qualifying_for_tier
9174	1783	rs11150613	Wald ratio	1	0.02078	0.883059	1.00306	0.963029	1.04476	TRUE	2.48932e-92	TRUE	NA	NA	NA	NA	NA	NA	ITGAM	OID21071	ENSG00000169896	C	depression_Als_ukb_included	rs11150613:ITGAM:ENSG00000169896:OID21071:depression_Als_ukb_included	<0.8	not_MHC	UKB	cis_only	yes_in_secondary	0.995541	not_pass	>7.392076e-06	not_applicable	not_applicable	Not_qualifying_for_tier
9175	1784	rs11150613	Wald ratio	1	0.0569042	0.317711	1.0585	0.946793	1.1834	TRUE	9.75449e-73	TRUE	NA	NA	NA	NA	NA	NA	ITGAM	OID21071	ENSG00000169896	C	schizophrenia	rs11150613:ITGAM:ENSG00000169896:OID21071:schizophrenia	<0.8	not_MHC	UKB	cis_only	yes_in_secondary	0.832852	not_pass	>7.392076e-06	not_applicable	not_applicable	Not_qualifying_for_tier
9178	1787	rs2595391	Wald ratio	1	0.0674133	0.495403	1.04703	0.917437	1.19493	TRUE	6.14399e-79	TRUE	NA	NA	NA	NA	NA	NA	ITGAV	OID21416	ENSG00000138448	C	bipolar_noukb	rs2595391:ITGAV:ENSG00000138448:OID21416:bipolar_noukb	<0.8	not_MHC	UKB	cis_only	no_unique	no_fdr_sensitivity	no_fdr_sensitivity	>7.392076e-06	not_applicable	not_applicable	Not_qualifying_for_tier
9179	1788	rs2595391	Wald ratio	1	0.030187	0.953763	1.00175	0.944201	1.06281	TRUE	6.5321e-84	TRUE	NA	NA	NA	NA	NA	NA	ITGAV	OID21416	ENSG00000138448	C	depression_Als_noukb_included	rs2595391:ITGAV:ENSG00000138448:OID21416:depression_Als_noukb_included	<0.8	not_MHC	UKB	cis_only	no_unique	no_fdr_sensitivity	no_fdr_sensitivity	>7.392076e-06	not_applicable	not_applicable	Not_qualifying_for_tier
9176	1785	rs2595391	Wald ratio	1	0.0341719	0.294019	1.03651	0.96936	1.10831	TRUE	4.0408e-83	TRUE	NA	NA	NA	NA	NA	NA	ITGAV	OID21416	ENSG00000138448	C	anxiety_pgc_2026	rs2595391:ITGAV:ENSG00000138448:OID21416:anxiety_pgc_2026	<0.8	not_MHC	UKB	cis_only	no_unique	0.810854	not_pass	>7.392076e-06	not_applicable	not_applicable	Not_qualifying_for_tier
9177	1786	rs2595391	Wald ratio	1	0.0669807	0.468391	1.04977	0.920614	1.19704	TRUE	5.95745e-80	TRUE	NA	NA	NA	NA	NA	NA	ITGAV	OID21416	ENSG00000138448	C	bipolar	rs2595391:ITGAV:ENSG00000138448:OID21416:bipolar	<0.8	not_MHC	UKB	cis_only	no_unique	0.919311	not_pass	>7.392076e-06	not_applicable	not_applicable	Not_qualifying_for_tier
9180	1789	rs2595391	Wald ratio	1	0.0227516	0.787626	1.00615	0.962266	1.05203	TRUE	5.1661e-85	TRUE	NA	NA	NA	NA	NA	NA	ITGAV	OID21416	ENSG00000138448	C	depression_Als_ukb_included	rs2595391:ITGAV:ENSG00000138448:OID21416:depression_Als_ukb_included	<0.8	not_MHC	UKB	cis_only	no_unique	0.994922	not_pass	>7.392076e-06	not_applicable	not_applicable	Not_qualifying_for_tier
9181	1790	rs2595391	Wald ratio	1	0.0621339	0.719365	1.02258	0.905329	1.15501	TRUE	4.17585e-69	TRUE	NA	NA	NA	NA	NA	NA	ITGAV	OID21416	ENSG00000138448	C	schizophrenia	rs2595391:ITGAV:ENSG00000138448:OID21416:schizophrenia	<0.8	not_MHC	UKB	cis_only	no_unique	0.981968	not_pass	>7.392076e-06	not_applicable	not_applicable	Not_qualifying_for_tier
5186	2463	rs11220462,rs246411,rs507666,rs55714927	Inverse variance weighted	4	0.0528465	0.461939	1.03964	0.937347	1.1531	TRUE	6.34026e-121	TRUE	1.43671	3	0.696952	-0.0684254	0.0613772	0.38092	ITGB1	OID20376	ENSG00000150093	T,T,T,T	bipolar_noukb	ITGB1:ENSG00000150093:OID20376:bipolar_noukb	<0.8	not_MHC	UKB	cis_trans	IVW	no_fdr_sensitivity	no_fdr_sensitivity	>7.392076e-06	pass	pass	Not_qualifying_for_tier
5187	2464	rs11220462,rs246411,rs507666,rs55714927	Inverse variance weighted	4	0.0305374	0.891312	0.995836	0.937981	1.05726	TRUE	1.53916e-127	TRUE	5.44178	3	0.142163	0.0422386	0.0331046	0.330131	ITGB1	OID20376	ENSG00000150093	T,T,T,T	depression_Als_noukb_included	ITGB1:ENSG00000150093:OID20376:depression_Als_noukb_included	<0.8	not_MHC	UKB	cis_trans	IVW	no_fdr_sensitivity	no_fdr_sensitivity	>7.392076e-06	pass	pass	Not_qualifying_for_tier
5184	2461	rs11220462,rs246411,rs507666,rs55714927	Inverse variance weighted	4	0.0259873	0.357353	0.976365	0.927879	1.02738	TRUE	8.16346e-132	TRUE	0.0977069	3	0.992111	0.00869067	0.0302319	0.800804	ITGB1	OID20376	ENSG00000150093	T,T,T,T	anxiety_pgc_2026	ITGB1:ENSG00000150093:OID20376:anxiety_pgc_2026	<0.8	not_MHC	UKB	cis_trans	IVW	0.865013	not_pass	>7.392076e-06	pass	pass	Not_qualifying_for_tier
5185	2462	rs11220462,rs246411,rs507666,rs55714927	Inverse variance weighted	4	0.0528418	0.481948	1.03786	0.935744	1.15111	TRUE	2.10641e-123	TRUE	1.37228	3	0.712044	-0.0637925	0.0613772	0.407798	ITGB1	OID20376	ENSG00000150093	T,T,T,T	bipolar	ITGB1:ENSG00000150093:OID20376:bipolar	<0.8	not_MHC	UKB	cis_trans	IVW	0.926219	not_pass	>7.392076e-06	pass	pass	Not_qualifying_for_tier
5188	2465	rs11220462,rs246411,rs507666,rs55714927	Inverse variance weighted	4	0.0174484	0.19352	1.02295	0.988554	1.05853	TRUE	5.21852e-131	TRUE	2.96222	3	0.397486	0.0285947	0.0206249	0.299947	ITGB1	OID20376	ENSG00000150093	T,T,T,T	depression_Als_ukb_included	ITGB1:ENSG00000150093:OID20376:depression_Als_ukb_included	<0.8	not_MHC	UKB	cis_trans	IVW	0.70574	not_pass	>7.392076e-06	pass	pass	Not_qualifying_for_tier
5189	2466	rs11220462,rs246411,rs507666,rs55714927	Inverse variance weighted	4	0.0535681	0.909625	0.993938	0.894872	1.10397	TRUE	6.51281e-103	TRUE	3.73938	3	0.291016	0.00115006	0.0768449	0.989418	ITGB1	OID20376	ENSG00000150093	T,T,T,T	schizophrenia	ITGB1:ENSG00000150093:OID20376:schizophrenia	<0.8	not_MHC	UKB	cis_trans	IVW	0.997433	not_pass	>7.392076e-06	pass	pass	Not_qualifying_for_tier
11617	702	rs342298	Wald ratio	1	0.0979358	0.399657	0.920825	0.759998	1.11569	TRUE	1.16296e-33	TRUE	NA	NA	NA	NA	NA	NA	ITGB1BP2	OID20112	ENSG00000147166	T	bipolar_noukb	rs342298:ITGB1BP2:ENSG00000147166:OID20112:bipolar_noukb	<0.8	not_MHC	UKB	cis_trans	no_unique	no_fdr_sensitivity	no_fdr_sensitivity	>7.392076e-06	not_applicable	not_applicable	Not_qualifying_for_tier
11618	703	rs342298	Wald ratio	1	0.0431524	0.0809745	0.927462	0.852244	1.00932	TRUE	2.51846e-34	TRUE	NA	NA	NA	NA	NA	NA	ITGB1BP2	OID20112	ENSG00000147166	T	depression_Als_noukb_included	rs342298:ITGB1BP2:ENSG00000147166:OID20112:depression_Als_noukb_included	<0.8	not_MHC	UKB	cis_trans	no_unique	no_fdr_sensitivity	no_fdr_sensitivity	>7.392076e-06	not_applicable	not_applicable	Not_qualifying_for_tier
11615	700	rs342298	Wald ratio	1	0.0478464	0.932165	1.00408	0.9142	1.1028	TRUE	1.24839e-36	TRUE	NA	NA	NA	NA	NA	NA	ITGB1BP2	OID20112	ENSG00000147166	T	anxiety_pgc_2026	rs342298:ITGB1BP2:ENSG00000147166:OID20112:anxiety_pgc_2026	<0.8	not_MHC	UKB	cis_trans	no_unique	0.997893	not_pass	>7.392076e-06	not_applicable	not_applicable	Not_qualifying_for_tier
11616	701	rs342298	Wald ratio	1	0.0979156	0.423426	0.924612	0.763154	1.12023	TRUE	3.26561e-34	TRUE	NA	NA	NA	NA	NA	NA	ITGB1BP2	OID20112	ENSG00000147166	T	bipolar	rs342298:ITGB1BP2:ENSG00000147166:OID20112:bipolar	<0.8	not_MHC	UKB	cis_trans	no_unique	0.899582	not_pass	>7.392076e-06	not_applicable	not_applicable	Not_qualifying_for_tier
11619	704	rs342298	Wald ratio	1	0.0326066	0.573795	0.981827	0.921042	1.04662	TRUE	2.09158e-36	TRUE	NA	NA	NA	NA	NA	NA	ITGB1BP2	OID20112	ENSG00000147166	T	depression_Als_ukb_included	rs342298:ITGB1BP2:ENSG00000147166:OID20112:depression_Als_ukb_included	<0.8	not_MHC	UKB	cis_trans	no_unique	0.952835	not_pass	>7.392076e-06	not_applicable	not_applicable	Not_qualifying_for_tier
11620	705	rs342298	Wald ratio	1	0.0914126	0.0863925	0.854919	0.714682	1.02267	TRUE	6.06725e-27	TRUE	NA	NA	NA	NA	NA	NA	ITGB1BP2	OID20112	ENSG00000147166	T	schizophrenia	rs342298:ITGB1BP2:ENSG00000147166:OID20112:schizophrenia	<0.8	not_MHC	UKB	cis_trans	no_unique	0.529874	not_pass	>7.392076e-06	not_applicable	not_applicable	Not_qualifying_for_tier
11623	708	rs3184504	Wald ratio	1	0.0777195	0.800808	1.0198	0.875709	1.18761	TRUE	9.2499e-59	TRUE	NA	NA	NA	NA	NA	NA	ITGB2	OID20315	ENSG00000160255	T	bipolar_noukb	rs3184504:ITGB2:ENSG00000160255:OID20315:bipolar_noukb	<0.8	not_MHC	UKB	cis_trans	no_unique	no_fdr_sensitivity	no_fdr_sensitivity	>7.392076e-06	not_applicable	not_applicable	Not_qualifying_for_tier
11624	709	rs3184504	Wald ratio	1	0.0369024	0.230908	0.956753	0.889996	1.02852	TRUE	6.95001e-60	TRUE	NA	NA	NA	NA	NA	NA	ITGB2	OID20315	ENSG00000160255	T	depression_Als_noukb_included	rs3184504:ITGB2:ENSG00000160255:OID20315:depression_Als_noukb_included	<0.8	not_MHC	UKB	cis_trans	no_unique	no_fdr_sensitivity	no_fdr_sensitivity	>7.392076e-06	not_applicable	not_applicable	Not_qualifying_for_tier
11621	706	rs3184504	Wald ratio	1	0.046798	0.14662	1.07029	0.976487	1.17311	TRUE	5.68777e-59	TRUE	NA	NA	NA	NA	NA	NA	ITGB2	OID20315	ENSG00000160255	T	anxiety_pgc_2026	rs3184504:ITGB2:ENSG00000160255:OID20315:anxiety_pgc_2026	<0.8	not_MHC	UKB	cis_trans	no_unique	0.649352	not_pass	>7.392076e-06	not_applicable	not_applicable	Not_qualifying_for_tier
11622	707	rs3184504	Wald ratio	1	0.0777202	0.792706	1.02063	0.876423	1.18858	TRUE	1.65235e-59	TRUE	NA	NA	NA	NA	NA	NA	ITGB2	OID20315	ENSG00000160255	T	bipolar	rs3184504:ITGB2:ENSG00000160255:OID20315:bipolar	<0.8	not_MHC	UKB	cis_trans	no_unique	0.995541	not_pass	>7.392076e-06	not_applicable	not_applicable	Not_qualifying_for_tier
11625	710	rs3184504	Wald ratio	1	0.0270257	0.413166	0.978127	0.927663	1.03134	TRUE	1.09115e-61	TRUE	NA	NA	NA	NA	NA	NA	ITGB2	OID20315	ENSG00000160255	T	depression_Als_ukb_included	rs3184504:ITGB2:ENSG00000160255:OID20315:depression_Als_ukb_included	<0.8	not_MHC	UKB	cis_trans	no_unique	0.890029	not_pass	>7.392076e-06	not_applicable	not_applicable	Not_qualifying_for_tier
11626	711	rs3184504	Wald ratio	1	0.0719848	0.990934	1.00082	0.869122	1.15247	TRUE	7.12693e-52	TRUE	NA	NA	NA	NA	NA	NA	ITGB2	OID20315	ENSG00000160255	T	schizophrenia	rs3184504:ITGB2:ENSG00000160255:OID20315:schizophrenia	<0.8	not_MHC	UKB	cis_trans	no_unique	0.998969	not_pass	>7.392076e-06	not_applicable	not_applicable	Not_qualifying_for_tier
11629	714	rs76745121	Wald ratio	1	0.0483617	0.959856	0.997569	0.907353	1.09675	TRUE	1.53525e-135	TRUE	NA	NA	NA	NA	NA	NA	ITGB5	OID21522	ENSG00000082781	T	bipolar_noukb	rs76745121:ITGB5:ENSG00000082781:OID21522:bipolar_noukb	<0.8	not_MHC	UKB	cis_trans	no_unique	no_fdr_sensitivity	no_fdr_sensitivity	>7.392076e-06	not_applicable	not_applicable	Not_qualifying_for_tier
11630	715	rs76745121	Wald ratio	1	0.0222553	0.0779767	1.04001	0.995615	1.08638	TRUE	2.94711e-137	TRUE	NA	NA	NA	NA	NA	NA	ITGB5	OID21522	ENSG00000082781	T	depression_Als_noukb_included	rs76745121:ITGB5:ENSG00000082781:OID21522:depression_Als_noukb_included	<0.8	not_MHC	UKB	cis_trans	no_unique	no_fdr_sensitivity	no_fdr_sensitivity	>7.392076e-06	not_applicable	not_applicable	Not_qualifying_for_tier
11627	712	rs76745121	Wald ratio	1	0.0243623	0.202951	0.969458	0.924254	1.01687	TRUE	3.95833e-140	TRUE	NA	NA	NA	NA	NA	NA	ITGB5	OID21522	ENSG00000082781	T	anxiety_pgc_2026	rs76745121:ITGB5:ENSG00000082781:OID21522:anxiety_pgc_2026	<0.8	not_MHC	UKB	cis_trans	no_unique	0.717355	not_pass	>7.392076e-06	not_applicable	not_applicable	Not_qualifying_for_tier
11628	713	rs76745121	Wald ratio	1	0.0480575	0.989901	1.00061	0.910661	1.09944	TRUE	2.26651e-137	TRUE	NA	NA	NA	NA	NA	NA	ITGB5	OID21522	ENSG00000082781	T	bipolar	rs76745121:ITGB5:ENSG00000082781:OID21522:bipolar	<0.8	not_MHC	UKB	cis_trans	no_unique	0.998969	not_pass	>7.392076e-06	not_applicable	not_applicable	Not_qualifying_for_tier
11631	716	rs76745121	Wald ratio	1	0.0167473	0.223837	1.02058	0.987624	1.05464	TRUE	1.83252e-141	TRUE	NA	NA	NA	NA	NA	NA	ITGB5	OID21522	ENSG00000082781	T	depression_Als_ukb_included	rs76745121:ITGB5:ENSG00000082781:OID21522:depression_Als_ukb_included	<0.8	not_MHC	UKB	cis_trans	no_unique	0.743003	not_pass	>7.392076e-06	not_applicable	not_applicable	Not_qualifying_for_tier
11632	717	rs76745121	Wald ratio	1	0.0456828	0.189536	1.06177	0.970829	1.16122	TRUE	1.92833e-112	TRUE	NA	NA	NA	NA	NA	NA	ITGB5	OID21522	ENSG00000082781	T	schizophrenia	rs76745121:ITGB5:ENSG00000082781:OID21522:schizophrenia	<0.8	not_MHC	UKB	cis_trans	no_unique	0.701435	not_pass	>7.392076e-06	not_applicable	not_applicable	Not_qualifying_for_tier
1445	1445	rs2667033,rs76774368	Inverse variance weighted	2	0.0368247	0.128564	1.05756	0.98392	1.13671	TRUE	3.54503e-233	TRUE	0.0112126	1	0.91567	NA	NA	NA	ITGB6	OID20493	ENSG00000115221	C,C	bipolar_noukb	ITGB6:ENSG00000115221:OID20493:bipolar_noukb	<0.8	not_MHC	UKB	cis_only	IVW	no_fdr_sensitivity	no_fdr_sensitivity	>7.392076e-06	not_applicable	pass	Not_qualifying_for_tier
1446	1446	rs2667033,rs76774368	Inverse variance weighted	2	0.0179689	0.0136649	1.04531	1.00913	1.08278	TRUE	3.10505e-241	TRUE	1.18006	1	0.277344	NA	NA	NA	ITGB6	OID20493	ENSG00000115221	C,C	depression_Als_noukb_included	ITGB6:ENSG00000115221:OID20493:depression_Als_noukb_included	<0.8	not_MHC	UKB	cis_only	IVW	no_fdr_sensitivity	no_fdr_sensitivity	>7.392076e-06	not_applicable	pass	Not_qualifying_for_tier
1443	1443	rs2667033,rs76774368	Inverse variance weighted	2	0.0185941	0.000117329	1.07424	1.0358	1.11412	TRUE	9.26585e-242	TRUE	0.092012	1	0.761635	NA	NA	NA	ITGB6	OID20493	ENSG00000115221	C,C	anxiety_pgc_2026	ITGB6:ENSG00000115221:OID20493:anxiety_pgc_2026	<0.8	not_MHC	UKB	cis_only	IVW	0.014921	pass	>7.392076e-06	not_applicable	pass	Not_qualifying_for_tier
1444	1444	rs2667033,rs76774368	Inverse variance weighted	2	0.0367583	0.0872904	1.06487	0.990848	1.14442	TRUE	6.74509e-236	TRUE	0.0613129	1	0.804433	NA	NA	NA	ITGB6	OID20493	ENSG00000115221	C,C	bipolar	ITGB6:ENSG00000115221:OID20493:bipolar	<0.8	not_MHC	UKB	cis_only	IVW	0.532986	not_pass	>7.392076e-06	not_applicable	pass	Not_qualifying_for_tier
1447	1447	rs2667033,rs76774368	Inverse variance weighted	2	0.0124197	0.00514828	1.03536	1.01046	1.06087	TRUE	3.40491e-247	TRUE	0.0181187	1	0.892924	NA	NA	NA	ITGB6	OID20493	ENSG00000115221	C,C	depression_Als_ukb_included	ITGB6:ENSG00000115221:OID20493:depression_Als_ukb_included	<0.8	not_MHC	UKB	cis_only	IVW	0.15788	not_pass	>7.392076e-06	not_applicable	pass	Not_qualifying_for_tier
1448	1448	rs2667033,rs76774368	Inverse variance weighted	2	0.0333606	0.479757	0.9767	0.91488	1.0427	TRUE	1.64204e-203	TRUE	0.632628	1	0.426393	NA	NA	NA	ITGB6	OID20493	ENSG00000115221	C,C	schizophrenia	ITGB6:ENSG00000115221:OID20493:schizophrenia	<0.8	not_MHC	UKB	cis_only	IVW	0.926153	not_pass	>7.392076e-06	not_applicable	pass	Not_qualifying_for_tier
1451	1451	rs1106123,rs3918323	Inverse variance weighted	2	0.0295499	0.654392	0.986859	0.931325	1.0457	TRUE	0	TRUE	0.00789126	1	0.929215	NA	NA	NA	ITGBL1	OID30408	ENSG00000198542	C,C	bipolar_noukb	ITGBL1:ENSG00000198542:OID30408:bipolar_noukb	<0.8	not_MHC	UKB	cis_only	IVW	no_fdr_sensitivity	no_fdr_sensitivity	>7.392076e-06	not_applicable	pass	Not_qualifying_for_tier
1452	1452	rs1106123,rs3918323	Inverse variance weighted	2	0.0193279	0.520196	1.01251	0.974867	1.0516	TRUE	0	TRUE	2.1986	1	0.138136	NA	NA	NA	ITGBL1	OID30408	ENSG00000198542	C,C	depression_Als_noukb_included	ITGBL1:ENSG00000198542:OID30408:depression_Als_noukb_included	<0.8	not_MHC	UKB	cis_only	IVW	no_fdr_sensitivity	no_fdr_sensitivity	>7.392076e-06	not_applicable	pass	Not_qualifying_for_tier
1449	1449	rs1106123,rs3918323	Inverse variance weighted	2	0.0386295	0.478978	0.973023	0.902072	1.04955	TRUE	0	TRUE	6.49462	1	0.0108202	NA	NA	NA	ITGBL1	OID30408	ENSG00000198542	C,C	anxiety_pgc_2026	ITGBL1:ENSG00000198542:OID30408:anxiety_pgc_2026	<0.8	not_MHC	UKB	cis_only	IVW	0.926153	not_pass	>7.392076e-06	not_applicable	not_pass	Not_qualifying_for_tier
1450	1450	rs1106123,rs3918323	Inverse variance weighted	2	0.0292847	0.706075	0.989017	0.933847	1.04744	TRUE	0	TRUE	4.42905e-07	1	0.999469	NA	NA	NA	ITGBL1	OID30408	ENSG00000198542	C,C	bipolar	ITGBL1:ENSG00000198542:OID30408:bipolar	<0.8	not_MHC	UKB	cis_only	IVW	0.981968	not_pass	>7.392076e-06	not_applicable	pass	Not_qualifying_for_tier
1453	1453	rs1106123,rs3918323	Inverse variance weighted	2	0.0166231	0.988939	1.00023	0.968167	1.03336	TRUE	0	TRUE	2.93262	1	0.0868063	NA	NA	NA	ITGBL1	OID30408	ENSG00000198542	C,C	depression_Als_ukb_included	ITGBL1:ENSG00000198542:OID30408:depression_Als_ukb_included	<0.8	not_MHC	UKB	cis_only	IVW	0.998969	not_pass	>7.392076e-06	not_applicable	pass	Not_qualifying_for_tier
1454	1454	rs1106123,rs3918323	Inverse variance weighted	2	0.026602	0.0813504	0.954694	0.906191	1.00579	TRUE	3.37388e-294	TRUE	0.0836961	1	0.77235	NA	NA	NA	ITGBL1	OID30408	ENSG00000198542	C,C	schizophrenia	ITGBL1:ENSG00000198542:OID30408:schizophrenia	>=0.8	not_MHC	UKB	cis_only	IVW	0.511044	not_pass	>7.392076e-06	not_applicable	pass	Not_qualifying_for_tier
5192	2469	rs2267847,rs323877,rs35656703	Inverse variance weighted	3	0.0667253	0.0832131	0.89084	0.781631	1.01531	TRUE	0	TRUE	9.35624	2	0.00929647	0.0190139	0.0701145	0.831414	ITIH3	OID20352	ENSG00000162267	T,T,T	bipolar_noukb	ITIH3:ENSG00000162267:OID20352:bipolar_noukb	<0.8	not_MHC	UKB	cis_trans	IVW	no_fdr_sensitivity	no_fdr_sensitivity	>7.392076e-06	pass	not_pass	Not_qualifying_for_tier
5193	2470	rs2267847,rs323877,rs35656703	Inverse variance weighted	3	0.0359885	0.558482	0.979163	0.912475	1.05073	TRUE	0	TRUE	12.8327	2	0.00163457	0.0344999	0.0164449	0.283173	ITIH3	OID20352	ENSG00000162267	T,T,T	depression_Als_noukb_included	ITIH3:ENSG00000162267:OID20352:depression_Als_noukb_included	<0.8	not_MHC	UKB	cis_trans	IVW	no_fdr_sensitivity	no_fdr_sensitivity	>7.392076e-06	pass	not_pass	Not_qualifying_for_tier
5190	2467	rs2267847,rs323877,rs35656703	Inverse variance weighted	3	0.0424214	0.339592	0.960298	0.883683	1.04356	TRUE	0	TRUE	10.7423	2	0.00464878	0.0279319	0.036351	0.582907	ITIH3	OID20352	ENSG00000162267	T,T,T	anxiety_pgc_2026	ITIH3:ENSG00000162267:OID20352:anxiety_pgc_2026	>=0.8	not_MHC	UKB	cis_trans	IVW	0.848514	not_pass	>7.392076e-06	pass	not_pass	Not_qualifying_for_tier
5191	2468	rs2267847,rs323877,rs35656703	Inverse variance weighted	3	0.0674755	0.0745197	0.886622	0.776788	1.01199	TRUE	0	TRUE	9.56635	2	0.0083694	0.0205386	0.0705284	0.819598	ITIH3	OID20352	ENSG00000162267	T,T,T	bipolar	ITIH3:ENSG00000162267:OID20352:bipolar	<0.8	not_MHC	UKB	cis_trans	IVW	0.490488	not_pass	>7.392076e-06	pass	not_pass	Not_qualifying_for_tier
5194	2471	rs2267847,rs323877,rs35656703	Inverse variance weighted	3	0.0213649	0.22037	0.974156	0.934205	1.01582	TRUE	0	TRUE	7.99357	2	0.0183747	0.019136	0.0106057	0.322184	ITIH3	OID20352	ENSG00000162267	T,T,T	depression_Als_ukb_included	ITIH3:ENSG00000162267:OID20352:depression_Als_ukb_included	>=0.8	not_MHC	UKB	cis_trans	IVW	0.737792	not_pass	>7.392076e-06	pass	not_pass	Not_qualifying_for_tier
5195	2472	rs2267847,rs323877,rs35656703	Inverse variance weighted	3	0.0526447	0.0056861	0.86452	0.779763	0.958489	TRUE	7.98652e-268	TRUE	6.7774	2	0.0337526	0.0439784	0.0365126	0.44112	ITIH3	OID20352	ENSG00000162267	T,T,T	schizophrenia	ITIH3:ENSG00000162267:OID20352:schizophrenia	<0.8	not_MHC	UKB	cis_trans	IVW	0.161853	not_pass	>7.392076e-06	pass	not_pass	Not_qualifying_for_tier
1457	1457	rs41292364,rs4687550	Inverse variance weighted	2	0.0385545	4.29604e-07	0.822912	0.763019	0.887506	TRUE	4.59803e-203	TRUE	0.341019	1	0.559242	NA	NA	NA	ITIH4	OID30762	ENSG00000055955	C,C	bipolar_noukb	ITIH4:ENSG00000055955:OID30762:bipolar_noukb	<0.8	not_MHC	UKB	cis_only	IVW	no_fdr_sensitivity	no_fdr_sensitivity	<=7.392076e-06	not_applicable	pass	Not_qualifying_for_tier
1458	1458	rs41292364,rs4687550	Inverse variance weighted	2	0.0187362	0.241092	0.978276	0.943002	1.01487	TRUE	8.18227e-227	TRUE	0.961378	1	0.32684	NA	NA	NA	ITIH4	OID30762	ENSG00000055955	C,C	depression_Als_noukb_included	ITIH4:ENSG00000055955:OID30762:depression_Als_noukb_included	<0.8	not_MHC	UKB	cis_only	IVW	no_fdr_sensitivity	no_fdr_sensitivity	>7.392076e-06	not_applicable	pass	Not_qualifying_for_tier
5198	2475	rs1260326,rs2731673,rs41292364,rs4687550	Inverse variance weighted	4	0.0991771	0.231037	0.888	0.731125	1.07853	TRUE	1.11125e-270	TRUE	27.143	3	5.49472e-06	0.0702978	0.0206743	0.0766769	ITIH4	OID30762	ENSG00000055955	T,T,C,C	bipolar_noukb	ITIH4:ENSG00000055955:OID30762:bipolar_noukb	<0.8	not_MHC	UKB	cis_trans	IVW	no_fdr_sensitivity	no_fdr_sensitivity	>7.392076e-06	pass	not_pass	Not_qualifying_for_tier
5199	2476	rs1260326,rs2731673,rs41292364,rs4687550	Inverse variance weighted	4	0.0308924	0.862816	1.00535	0.946285	1.06811	TRUE	9.40702e-293	TRUE	11.2114	3	0.0106361	0.0209439	0.00665539	0.0878733	ITIH4	OID30762	ENSG00000055955	T,T,C,C	depression_Als_noukb_included	ITIH4:ENSG00000055955:OID30762:depression_Als_noukb_included	<0.8	not_MHC	UKB	cis_trans	IVW	no_fdr_sensitivity	no_fdr_sensitivity	>7.392076e-06	pass	not_pass	Not_qualifying_for_tier
1455	1455	rs41292364,rs4687550	Inverse variance weighted	2	0.0202507	1.68178e-07	0.899478	0.864476	0.935898	TRUE	4.62184e-219	TRUE	0.0376221	1	0.846204	NA	NA	NA	ITIH4	OID30762	ENSG00000055955	C,C	anxiety_pgc_2026	ITIH4:ENSG00000055955:OID30762:anxiety_pgc_2026	<0.8	not_MHC	UKB	cis_only	IVW	8.10022e-05	pass	<=7.392076e-06	not_applicable	pass	Not_qualifying_for_tier
1456	1456	rs41292364,rs4687550	Inverse variance weighted	2	0.0385312	1.473e-07	0.816673	0.757269	0.880738	TRUE	1.93006e-206	TRUE	0.188259	1	0.66437	NA	NA	NA	ITIH4	OID30762	ENSG00000055955	C,C	bipolar	ITIH4:ENSG00000055955:OID30762:bipolar	<0.8	not_MHC	UKB	cis_only	IVW	7.53806e-05	pass	<=7.392076e-06	not_applicable	pass	Not_qualifying_for_tier
1459	1459	rs41292364,rs4687550	Inverse variance weighted	2	0.0346579	0.461704	0.974813	0.910793	1.04333	TRUE	2.63016e-228	TRUE	6.57266	1	0.0103557	NA	NA	NA	ITIH4	OID30762	ENSG00000055955	C,C	depression_Als_ukb_included	ITIH4:ENSG00000055955:OID30762:depression_Als_ukb_included	<0.8	not_MHC	UKB	cis_only	IVW	0.912542	not_pass	>7.392076e-06	not_applicable	not_pass	Not_qualifying_for_tier
1460	1460	rs41292364,rs4687550	Inverse variance weighted	2	0.0360913	8.18747e-12	0.781381	0.728017	0.838657	TRUE	1.27762e-155	TRUE	0.786468	1	0.37517	NA	NA	NA	ITIH4	OID30762	ENSG00000055955	C,C	schizophrenia	ITIH4:ENSG00000055955:OID30762:schizophrenia	<0.8	not_MHC	UKB	cis_only	IVW	1.34078e-08	pass	<=7.392076e-06	not_applicable	pass	Not_qualifying_for_tier
5196	2473	rs1260326,rs2731673,rs41292364,rs4687550	Inverse variance weighted	4	0.0358903	0.0359004	0.927465	0.864465	0.995057	TRUE	9.78744e-293	TRUE	12.3156	3	0.00637666	0.0259556	0.00757709	0.0756738	ITIH4	OID30762	ENSG00000055955	T,T,C,C	anxiety_pgc_2026	ITIH4:ENSG00000055955:OID30762:anxiety_pgc_2026	<0.8	not_MHC	UKB	cis_trans	IVW	0.352884	not_pass	>7.392076e-06	pass	not_pass	Not_qualifying_for_tier
5197	2474	rs1260326,rs2731673,rs41292364,rs4687550	Inverse variance weighted	4	0.101059	0.220567	0.883557	0.724789	1.0771	TRUE	1.42549e-275	TRUE	28.3028	3	3.13757e-06	0.0718839	0.0200598	0.0698164	ITIH4	OID30762	ENSG00000055955	T,T,C,C	bipolar	ITIH4:ENSG00000055955:OID30762:bipolar	<0.8	not_MHC	UKB	cis_trans	IVW	0.738048	not_pass	>7.392076e-06	pass	not_pass	Not_qualifying_for_tier
5200	2477	rs1260326,rs2731673,rs41292364,rs4687550	Inverse variance weighted	4	0.0285688	0.779371	0.992029	0.938007	1.04916	TRUE	7.71975e-293	TRUE	17.9701	3	0.000446148	0.0151289	0.0103343	0.280782	ITIH4	OID30762	ENSG00000055955	T,T,C,C	depression_Als_ukb_included	ITIH4:ENSG00000055955:OID30762:depression_Als_ukb_included	<0.8	not_MHC	UKB	cis_trans	IVW	0.991974	not_pass	>7.392076e-06	pass	not_pass	Not_qualifying_for_tier
5201	2478	rs1260326,rs2731673,rs41292364,rs4687550	Inverse variance weighted	4	0.0488615	1.46393e-05	0.809152	0.735256	0.890476	TRUE	3.1903e-213	TRUE	7.26582	3	0.063891	0.0305315	0.013787	0.157199	ITIH4	OID30762	ENSG00000055955	T,T,C,C	schizophrenia	ITIH4:ENSG00000055955:OID30762:schizophrenia	<0.8	not_MHC	UKB	cis_trans	IVW	0.00330506	pass	>7.392076e-06	pass	pass	Not_qualifying_for_tier
1463	1463	rs144819505,rs34411219,rs41281242,rs6115805,rs76215205	Inverse variance weighted	5	0.0261218	0.00475767	0.928911	0.882549	0.977709	TRUE	0	TRUE	2.60985	4	0.625079	-0.00231324	0.0267192	0.936463	ITPA	OID30082	ENSG00000125877	C,C,C,C,C	bipolar_noukb	ITPA:ENSG00000125877:OID30082:bipolar_noukb	<0.8	not_MHC	UKB	cis_only	IVW	no_fdr_sensitivity	no_fdr_sensitivity	>7.392076e-06	pass	pass	Not_qualifying_for_tier
1464	1464	rs144819505,rs34411219,rs41281242,rs76215205	Inverse variance weighted	4	0.0122539	0.827745	1.00267	0.978875	1.02704	TRUE	0	TRUE	3.26898	3	0.351984	0.0214674	0.0119581	0.214465	ITPA	OID30082	ENSG00000125877	C,C,C,C	depression_Als_noukb_included	ITPA:ENSG00000125877:OID30082:depression_Als_noukb_included	<0.8	not_MHC	UKB	cis_only	IVW	no_fdr_sensitivity	no_fdr_sensitivity	>7.392076e-06	pass	pass	Not_qualifying_for_tier
1461	1461	rs144819505,rs34411219,rs41281242,rs76215205	Inverse variance weighted	4	0.014184	0.127041	0.978589	0.951759	1.00618	TRUE	0	TRUE	2.06143	3	0.559754	0.0105893	0.0143259	0.536785	ITPA	OID30082	ENSG00000125877	C,C,C,C	anxiety_pgc_2026	ITPA:ENSG00000125877:OID30082:anxiety_pgc_2026	<0.8	not_MHC	UKB	cis_only	IVW	0.625387	not_pass	>7.392076e-06	pass	pass	Not_qualifying_for_tier
1462	1462	rs144819505,rs34411219,rs41281242,rs6115805,rs76215205	Inverse variance weighted	5	0.0257659	0.00569291	0.931237	0.885376	0.979473	TRUE	0	TRUE	2.47524	4	0.649075	-0.00613723	0.0262245	0.830026	ITPA	OID30082	ENSG00000125877	C,C,C,C,C	bipolar	ITPA:ENSG00000125877:OID30082:bipolar	<0.8	not_MHC	UKB	cis_only	IVW	0.161853	not_pass	>7.392076e-06	pass	pass	Not_qualifying_for_tier
1465	1465	rs144819505,rs34411219,rs41281242,rs6115805,rs76215205	Inverse variance weighted	5	0.00867143	0.857392	0.998443	0.981617	1.01556	TRUE	0	TRUE	3.23618	4	0.519107	0.0107427	0.00879825	0.309292	ITPA	OID30082	ENSG00000125877	C,C,C,C,C	depression_Als_ukb_included	ITPA:ENSG00000125877:OID30082:depression_Als_ukb_included	<0.8	not_MHC	UKB	cis_only	IVW	0.995541	not_pass	>7.392076e-06	pass	pass	Not_qualifying_for_tier
1466	1466	rs144819505,rs34411219,rs41281242,rs6115805,rs76215205	Inverse variance weighted	5	0.0416056	0.823418	0.990759	0.913172	1.07494	TRUE	0	TRUE	12.1876	4	0.0160094	-0.00252557	0.0496614	0.962637	ITPA	OID30082	ENSG00000125877	C,C,C,C,C	schizophrenia	ITPA:ENSG00000125877:OID30082:schizophrenia	<0.8	not_MHC	UKB	cis_only	IVW	0.995541	not_pass	>7.392076e-06	pass	not_pass	Not_qualifying_for_tier
5204	2481	rs68066031,rs7172696	Inverse variance weighted	2	0.0603022	0.0240825	1.14572	1.018	1.28946	TRUE	2.54135e-84	TRUE	0.298043	1	0.585112	NA	NA	NA	ITPR1	OID30216	ENSG00000150995	T,T	bipolar_noukb	ITPR1:ENSG00000150995:OID30216:bipolar_noukb	<0.8	not_MHC	UKB	cis_trans	IVW	no_fdr_sensitivity	no_fdr_sensitivity	>7.392076e-06	not_applicable	pass	Not_qualifying_for_tier
5205	2482	rs68066031,rs7172696	Inverse variance weighted	2	0.0275092	0.268754	1.03089	0.976779	1.088	TRUE	9.77011e-92	TRUE	0.0567709	1	0.811674	NA	NA	NA	ITPR1	OID30216	ENSG00000150995	T,T	depression_Als_noukb_included	ITPR1:ENSG00000150995:OID30216:depression_Als_noukb_included	<0.8	not_MHC	UKB	cis_trans	IVW	no_fdr_sensitivity	no_fdr_sensitivity	>7.392076e-06	not_applicable	pass	Not_qualifying_for_tier
5202	2479	rs68066031,rs7172696	Inverse variance weighted	2	0.0305257	0.949023	0.99805	0.940088	1.05959	TRUE	5.6123e-94	TRUE	0.210329	1	0.64651	NA	NA	NA	ITPR1	OID30216	ENSG00000150995	T,T	anxiety_pgc_2026	ITPR1:ENSG00000150995:OID30216:anxiety_pgc_2026	<0.8	not_MHC	UKB	cis_trans	IVW	0.997893	not_pass	>7.392076e-06	not_applicable	pass	Not_qualifying_for_tier
5203	2480	rs68066031,rs7172696	Inverse variance weighted	2	0.060289	0.027032	1.1426	1.01525	1.28591	TRUE	7.23822e-86	TRUE	0.307173	1	0.57942	NA	NA	NA	ITPR1	OID30216	ENSG00000150995	T,T	bipolar	ITPR1:ENSG00000150995:OID30216:bipolar	<0.8	not_MHC	UKB	cis_trans	IVW	0.305715	not_pass	>7.392076e-06	not_applicable	pass	Not_qualifying_for_tier
5206	2483	rs68066031,rs7172696	Inverse variance weighted	2	0.0203106	0.297762	1.02137	0.981513	1.06285	TRUE	8.46655e-94	TRUE	0.00562444	1	0.940218	NA	NA	NA	ITPR1	OID30216	ENSG00000150995	T,T	depression_Als_ukb_included	ITPR1:ENSG00000150995:OID30216:depression_Als_ukb_included	<0.8	not_MHC	UKB	cis_trans	IVW	0.814866	not_pass	>7.392076e-06	not_applicable	pass	Not_qualifying_for_tier
5207	2484	rs68066031,rs7172696	Inverse variance weighted	2	0.0836243	0.607894	0.958001	0.813174	1.12862	TRUE	7.44347e-73	TRUE	2.25701	1	0.133011	NA	NA	NA	ITPR1	OID30216	ENSG00000150995	T,T	schizophrenia	ITPR1:ENSG00000150995:OID30216:schizophrenia	<0.8	not_MHC	UKB	cis_trans	IVW	0.962091	not_pass	>7.392076e-06	not_applicable	pass	Not_qualifying_for_tier
5210	2487	rs3811444,rs8176741	Inverse variance weighted	2	0.0787384	0.91554	1.00839	0.864178	1.17666	TRUE	3.33884e-133	TRUE	2.72362	1	0.0988736	NA	NA	NA	JAM2	OID21064	ENSG00000154721	T,T	bipolar_noukb	JAM2:ENSG00000154721:OID21064:bipolar_noukb	<0.8	not_MHC	UKB	cis_trans	IVW	no_fdr_sensitivity	no_fdr_sensitivity	>7.392076e-06	not_applicable	pass	Not_qualifying_for_tier
5211	2488	rs3811444,rs8176741	Inverse variance weighted	2	0.0207966	0.774388	1.00598	0.965798	1.04783	TRUE	4.45925e-143	TRUE	0.241518	1	0.623112	NA	NA	NA	JAM2	OID21064	ENSG00000154721	T,T	depression_Als_noukb_included	JAM2:ENSG00000154721:OID21064:depression_Als_noukb_included	<0.8	not_MHC	UKB	cis_trans	IVW	no_fdr_sensitivity	no_fdr_sensitivity	>7.392076e-06	not_applicable	pass	Not_qualifying_for_tier
5208	2485	rs3811444,rs8176741	Inverse variance weighted	2	0.0357655	0.580521	0.980429	0.914054	1.05162	TRUE	5.81733e-142	TRUE	2.34984	1	0.125296	NA	NA	NA	JAM2	OID21064	ENSG00000154721	T,T	anxiety_pgc_2026	JAM2:ENSG00000154721:OID21064:anxiety_pgc_2026	<0.8	not_MHC	UKB	cis_trans	IVW	0.954899	not_pass	>7.392076e-06	not_applicable	pass	Not_qualifying_for_tier
5209	2486	rs3811444,rs8176741	Inverse variance weighted	2	0.0792386	0.943923	1.00559	0.860937	1.17455	TRUE	2.97584e-135	TRUE	2.77321	1	0.0958537	NA	NA	NA	JAM2	OID21064	ENSG00000154721	T,T	bipolar	JAM2:ENSG00000154721:OID21064:bipolar	<0.8	not_MHC	UKB	cis_trans	IVW	0.997893	not_pass	>7.392076e-06	not_applicable	pass	Not_qualifying_for_tier
5212	2489	rs3811444,rs8176741	Inverse variance weighted	2	0.0175081	0.916165	1.00184	0.968049	1.03682	TRUE	2.7204e-145	TRUE	0.0733021	1	0.786588	NA	NA	NA	JAM2	OID21064	ENSG00000154721	T,T	depression_Als_ukb_included	JAM2:ENSG00000154721:OID21064:depression_Als_ukb_included	<0.8	not_MHC	UKB	cis_trans	IVW	0.997433	not_pass	>7.392076e-06	not_applicable	pass	Not_qualifying_for_tier
5213	2490	rs3811444,rs8176741	Inverse variance weighted	2	0.0644292	0.735498	1.022	0.900761	1.15957	TRUE	1.21418e-113	TRUE	2.16767	1	0.140939	NA	NA	NA	JAM2	OID21064	ENSG00000154721	T,T	schizophrenia	JAM2:ENSG00000154721:OID21064:schizophrenia	<0.8	not_MHC	UKB	cis_trans	IVW	0.983432	not_pass	>7.392076e-06	not_applicable	pass	Not_qualifying_for_tier
5216	2493	rs35340377,rs6993770,rs94499	Inverse variance weighted	3	0.0320604	0.466352	0.976917	0.917418	1.04027	TRUE	6.42601e-258	TRUE	0.500095	2	0.778764	0.000616136	0.015215	0.974234	JAM3	OID30586	ENSG00000166086	T,T,C	bipolar_noukb	JAM3:ENSG00000166086:OID30586:bipolar_noukb	<0.8	not_MHC	UKB	cis_trans	IVW	no_fdr_sensitivity	no_fdr_sensitivity	>7.392076e-06	pass	pass	Not_qualifying_for_tier
5217	2494	rs35340377,rs6993770,rs94499	Inverse variance weighted	3	0.0201822	0.997771	0.999944	0.961161	1.04029	TRUE	9.43578e-267	TRUE	4.11099	2	0.128029	0.0064756	0.0122318	0.690033	JAM3	OID30586	ENSG00000166086	T,T,C	depression_Als_noukb_included	JAM3:ENSG00000166086:OID30586:depression_Als_noukb_included	<0.8	not_MHC	UKB	cis_trans	IVW	no_fdr_sensitivity	no_fdr_sensitivity	>7.392076e-06	pass	pass	Not_qualifying_for_tier
9184	1793	rs94499	Wald ratio	1	0.0908776	0.448407	0.933428	0.781131	1.11542	TRUE	3.58658e-37	TRUE	NA	NA	NA	NA	NA	NA	JAM3	OID30586	ENSG00000166086	C	bipolar_noukb	rs94499:JAM3:ENSG00000166086:OID30586:bipolar_noukb	<0.8	not_MHC	UKB	cis_only	yes_in_secondary	no_fdr_sensitivity	no_fdr_sensitivity	>7.392076e-06	not_applicable	not_applicable	Not_qualifying_for_tier
9185	1794	rs94499	Wald ratio	1	0.0422055	0.409071	0.965758	0.889083	1.04905	TRUE	5.82071e-39	TRUE	NA	NA	NA	NA	NA	NA	JAM3	OID30586	ENSG00000166086	C	depression_Als_noukb_included	rs94499:JAM3:ENSG00000166086:OID30586:depression_Als_noukb_included	<0.8	not_MHC	UKB	cis_only	yes_in_secondary	no_fdr_sensitivity	no_fdr_sensitivity	>7.392076e-06	not_applicable	not_applicable	Not_qualifying_for_tier
5214	2491	rs35340377,rs6993770,rs94499	Inverse variance weighted	3	0.0164184	0.165432	1.02303	0.990637	1.05649	TRUE	4.17178e-271	TRUE	0.379476	2	0.827176	-0.00198479	0.00807577	0.846578	JAM3	OID30586	ENSG00000166086	T,T,C	anxiety_pgc_2026	JAM3:ENSG00000166086:OID30586:anxiety_pgc_2026	<0.8	not_MHC	UKB	cis_trans	IVW	0.668586	not_pass	>7.392076e-06	pass	pass	Not_qualifying_for_tier
5215	2492	rs35340377,rs6993770,rs94499	Inverse variance weighted	3	0.0320581	0.484174	0.977822	0.918272	1.04123	TRUE	6.47751e-262	TRUE	0.324864	2	0.850074	0.00153478	0.015215	0.935999	JAM3	OID30586	ENSG00000166086	T,T,C	bipolar	JAM3:ENSG00000166086:OID30586:bipolar	<0.8	not_MHC	UKB	cis_trans	IVW	0.926219	not_pass	>7.392076e-06	pass	pass	Not_qualifying_for_tier
5218	2495	rs35340377,rs6993770,rs94499	Inverse variance weighted	3	0.0107726	0.601044	1.00565	0.984638	1.02711	TRUE	7.26911e-274	TRUE	2.03491	2	0.361513	0.00465053	0.00563215	0.56059	JAM3	OID30586	ENSG00000166086	T,T,C	depression_Als_ukb_included	JAM3:ENSG00000166086:OID30586:depression_Als_ukb_included	<0.8	not_MHC	UKB	cis_trans	IVW	0.960663	not_pass	>7.392076e-06	pass	pass	Not_qualifying_for_tier
5219	2496	rs35340377,rs6993770,rs94499	Inverse variance weighted	3	0.0469171	0.232312	0.945502	0.862434	1.03657	TRUE	1.37222e-210	TRUE	5.28163	2	0.071303	-0.0216075	0.0236603	0.528849	JAM3	OID30586	ENSG00000166086	T,T,C	schizophrenia	JAM3:ENSG00000166086:OID30586:schizophrenia	<0.8	not_MHC	UKB	cis_trans	IVW	0.748592	not_pass	>7.392076e-06	pass	pass	Not_qualifying_for_tier
9182	1791	rs94499	Wald ratio	1	0.0469885	0.945007	0.996764	0.909065	1.09292	TRUE	2.82944e-40	TRUE	NA	NA	NA	NA	NA	NA	JAM3	OID30586	ENSG00000166086	C	anxiety_pgc_2026	rs94499:JAM3:ENSG00000166086:OID30586:anxiety_pgc_2026	<0.8	not_MHC	UKB	cis_only	yes_in_secondary	0.997893	not_pass	>7.392076e-06	not_applicable	not_applicable	Not_qualifying_for_tier
9183	1792	rs94499	Wald ratio	1	0.0908262	0.544346	0.946425	0.792088	1.13083	TRUE	6.08967e-38	TRUE	NA	NA	NA	NA	NA	NA	JAM3	OID30586	ENSG00000166086	C	bipolar	rs94499:JAM3:ENSG00000166086:OID30586:bipolar	<0.8	not_MHC	UKB	cis_only	yes_in_secondary	0.943902	not_pass	>7.392076e-06	not_applicable	not_applicable	Not_qualifying_for_tier
9186	1795	rs94499	Wald ratio	1	0.0315974	0.877775	0.995152	0.935391	1.05873	TRUE	1.85583e-40	TRUE	NA	NA	NA	NA	NA	NA	JAM3	OID30586	ENSG00000166086	C	depression_Als_ukb_included	rs94499:JAM3:ENSG00000166086:OID30586:depression_Als_ukb_included	<0.8	not_MHC	UKB	cis_only	yes_in_secondary	0.995541	not_pass	>7.392076e-06	not_applicable	not_applicable	Not_qualifying_for_tier
9187	1796	rs94499	Wald ratio	1	0.0852387	0.00567512	0.789963	0.668421	0.933606	TRUE	2.22003e-27	TRUE	NA	NA	NA	NA	NA	NA	JAM3	OID30586	ENSG00000166086	C	schizophrenia	rs94499:JAM3:ENSG00000166086:OID30586:schizophrenia	<0.8	not_MHC	UKB	cis_only	yes_in_secondary	0.161853	not_pass	>7.392076e-06	not_applicable	not_applicable	Not_qualifying_for_tier
1469	1469	rs142582686,rs807037	Inverse variance weighted	2	0.0293557	0.332741	0.971966	0.917621	1.02953	TRUE	0	TRUE	0.113469	1	0.736228	NA	NA	NA	KAZALD1	OID21339	ENSG00000107821	C,C	bipolar_noukb	KAZALD1:ENSG00000107821:OID21339:bipolar_noukb	<0.8	not_MHC	UKB	cis_only	IVW	no_fdr_sensitivity	no_fdr_sensitivity	>7.392076e-06	not_applicable	pass	Not_qualifying_for_tier
1470	1470	rs142582686,rs807037	Inverse variance weighted	2	0.0137595	0.953926	0.999205	0.972618	1.02652	TRUE	0	TRUE	0.0811087	1	0.775801	NA	NA	NA	KAZALD1	OID21339	ENSG00000107821	C,C	depression_Als_noukb_included	KAZALD1:ENSG00000107821:OID21339:depression_Als_noukb_included	<0.8	not_MHC	UKB	cis_only	IVW	no_fdr_sensitivity	no_fdr_sensitivity	>7.392076e-06	not_applicable	pass	Not_qualifying_for_tier
5222	2499	rs113462748,rs142582686,rs2228243,rs807037	Inverse variance weighted	4	0.0242217	0.891517	0.996702	0.95049	1.04516	TRUE	0	TRUE	2.41907	3	0.490095	0.0117041	0.0204121	0.624262	KAZALD1	OID21339	ENSG00000107821	T,C,T,C	bipolar_noukb	KAZALD1:ENSG00000107821:OID21339:bipolar_noukb	<0.8	not_MHC	UKB	cis_trans	IVW	no_fdr_sensitivity	no_fdr_sensitivity	>7.392076e-06	pass	pass	Not_qualifying_for_tier
5223	2500	rs113462748,rs142582686,rs2228243,rs807037	Inverse variance weighted	4	0.011293	0.952076	0.999322	0.977445	1.02169	TRUE	0	TRUE	0.0813298	3	0.99398	0.00213225	0.00957251	0.844412	KAZALD1	OID21339	ENSG00000107821	T,C,T,C	depression_Als_noukb_included	KAZALD1:ENSG00000107821:OID21339:depression_Als_noukb_included	<0.8	not_MHC	UKB	cis_trans	IVW	no_fdr_sensitivity	no_fdr_sensitivity	>7.392076e-06	pass	pass	Not_qualifying_for_tier
1467	1467	rs142582686,rs807037	Inverse variance weighted	2	0.0206898	0.701988	1.00795	0.967892	1.04966	TRUE	0	TRUE	1.3683	1	0.242105	NA	NA	NA	KAZALD1	OID21339	ENSG00000107821	C,C	anxiety_pgc_2026	KAZALD1:ENSG00000107821:OID21339:anxiety_pgc_2026	<0.8	not_MHC	UKB	cis_only	IVW	0.981968	not_pass	>7.392076e-06	not_applicable	pass	Not_qualifying_for_tier
1468	1468	rs142582686,rs807037	Inverse variance weighted	2	0.0292365	0.364768	0.97385	0.919614	1.03129	TRUE	0	TRUE	0.0634397	1	0.80114	NA	NA	NA	KAZALD1	OID21339	ENSG00000107821	C,C	bipolar	KAZALD1:ENSG00000107821:OID21339:bipolar	<0.8	not_MHC	UKB	cis_only	IVW	0.868291	not_pass	>7.392076e-06	not_applicable	pass	Not_qualifying_for_tier
1471	1471	rs142582686,rs807037	Inverse variance weighted	2	0.0113799	0.357159	1.01053	0.988244	1.03333	TRUE	0	TRUE	0.758331	1	0.383851	NA	NA	NA	KAZALD1	OID21339	ENSG00000107821	C,C	depression_Als_ukb_included	KAZALD1:ENSG00000107821:OID21339:depression_Als_ukb_included	<0.8	not_MHC	UKB	cis_only	IVW	0.865013	not_pass	>7.392076e-06	not_applicable	pass	Not_qualifying_for_tier
1472	1472	rs142582686,rs807037	Inverse variance weighted	2	0.0778512	0.995984	0.999608	0.858147	1.16439	TRUE	1.51017e-293	TRUE	7.94487	1	0.00482238	NA	NA	NA	KAZALD1	OID21339	ENSG00000107821	C,C	schizophrenia	KAZALD1:ENSG00000107821:OID21339:schizophrenia	<0.8	not_MHC	UKB	cis_only	IVW	0.99977	not_pass	>7.392076e-06	not_applicable	not_pass	Not_qualifying_for_tier
5220	2497	rs113462748,rs142582686,rs2228243,rs807037	Inverse variance weighted	4	0.0193652	0.584554	0.989468	0.952616	1.02775	TRUE	0	TRUE	5.96825	3	0.113165	0.0141282	0.0168632	0.490308	KAZALD1	OID21339	ENSG00000107821	T,C,T,C	anxiety_pgc_2026	KAZALD1:ENSG00000107821:OID21339:anxiety_pgc_2026	<0.8	not_MHC	UKB	cis_trans	IVW	0.955248	not_pass	>7.392076e-06	pass	pass	Not_qualifying_for_tier
5221	2498	rs113462748,rs142582686,rs2228243,rs807037	Inverse variance weighted	4	0.0241074	0.999611	0.999988	0.953837	1.04837	TRUE	0	TRUE	2.71424	3	0.437813	0.00819413	0.022466	0.750266	KAZALD1	OID21339	ENSG00000107821	T,C,T,C	bipolar	KAZALD1:ENSG00000107821:OID21339:bipolar	<0.8	not_MHC	UKB	cis_trans	IVW	1	not_pass	>7.392076e-06	pass	pass	Not_qualifying_for_tier
5224	2501	rs113462748,rs142582686,rs2228243,rs807037	Inverse variance weighted	4	0.00903416	0.64345	1.00419	0.986566	1.02213	TRUE	0	TRUE	2.69558	3	0.44098	-0.00152303	0.00941014	0.886297	KAZALD1	OID21339	ENSG00000107821	T,C,T,C	depression_Als_ukb_included	KAZALD1:ENSG00000107821:OID21339:depression_Als_ukb_included	<0.8	not_MHC	UKB	cis_trans	IVW	0.967042	not_pass	>7.392076e-06	pass	pass	Not_qualifying_for_tier
5225	2502	rs113462748,rs142582686,rs2228243,rs807037	Inverse variance weighted	4	0.0394845	0.842036	1.0079	0.932841	1.089	TRUE	0	TRUE	9.06005	3	0.028503	0.0334949	0.0325603	0.41176	KAZALD1	OID21339	ENSG00000107821	T,C,T,C	schizophrenia	KAZALD1:ENSG00000107821:OID21339:schizophrenia	<0.8	not_MHC	UKB	cis_trans	IVW	0.995541	not_pass	>7.392076e-06	pass	not_pass	Not_qualifying_for_tier
11635	720	rs1354034	Wald ratio	1	0.0979514	0.0311304	0.809673	0.668239	0.981042	TRUE	2.6863e-34	TRUE	NA	NA	NA	NA	NA	NA	KAZN	OID31481	ENSG00000189337	T	bipolar_noukb	rs1354034:KAZN:ENSG00000189337:OID31481:bipolar_noukb	<0.8	not_MHC	UKB	cis_trans	no_unique	no_fdr_sensitivity	no_fdr_sensitivity	>7.392076e-06	not_applicable	not_applicable	Not_qualifying_for_tier
11636	721	rs1354034	Wald ratio	1	0.0458823	0.0478472	1.09504	1.00086	1.19808	TRUE	6.23158e-37	TRUE	NA	NA	NA	NA	NA	NA	KAZN	OID31481	ENSG00000189337	T	depression_Als_noukb_included	rs1354034:KAZN:ENSG00000189337:OID31481:depression_Als_noukb_included	<0.8	not_MHC	UKB	cis_trans	no_unique	no_fdr_sensitivity	no_fdr_sensitivity	>7.392076e-06	not_applicable	not_applicable	Not_qualifying_for_tier
11633	718	rs1354034	Wald ratio	1	0.0493323	0.888705	1.00693	0.914125	1.10915	TRUE	1.30804e-39	TRUE	NA	NA	NA	NA	NA	NA	KAZN	OID31481	ENSG00000189337	T	anxiety_pgc_2026	rs1354034:KAZN:ENSG00000189337:OID31481:anxiety_pgc_2026	<0.8	not_MHC	UKB	cis_trans	no_unique	0.995541	not_pass	>7.392076e-06	not_applicable	not_applicable	Not_qualifying_for_tier
11634	719	rs1354034	Wald ratio	1	0.0981468	0.0207584	0.796961	0.657496	0.966009	TRUE	1.0145e-34	TRUE	NA	NA	NA	NA	NA	NA	KAZN	OID31481	ENSG00000189337	T	bipolar	rs1354034:KAZN:ENSG00000189337:OID31481:bipolar	<0.8	not_MHC	UKB	cis_trans	no_unique	0.283561	not_pass	>7.392076e-06	not_applicable	not_applicable	Not_qualifying_for_tier
11637	722	rs1354034	Wald ratio	1	0.0337362	0.1517	1.04955	0.982396	1.1213	TRUE	1.44507e-38	TRUE	NA	NA	NA	NA	NA	NA	KAZN	OID31481	ENSG00000189337	T	depression_Als_ukb_included	rs1354034:KAZN:ENSG00000189337:OID31481:depression_Als_ukb_included	<0.8	not_MHC	UKB	cis_trans	no_unique	0.649352	not_pass	>7.392076e-06	not_applicable	not_applicable	Not_qualifying_for_tier
11638	723	rs1354034	Wald ratio	1	0.0896705	0.00636057	0.78296	0.656765	0.933401	TRUE	7.76529e-27	TRUE	NA	NA	NA	NA	NA	NA	KAZN	OID31481	ENSG00000189337	T	schizophrenia	rs1354034:KAZN:ENSG00000189337:OID31481:schizophrenia	<0.8	not_MHC	UKB	cis_trans	no_unique	0.1624	not_pass	>7.392076e-06	not_applicable	not_applicable	Not_qualifying_for_tier
5228	2505	rs116947705,rs2519093,rs9821232	Inverse variance weighted	3	0.0209539	0.49818	1.01429	0.973482	1.05682	TRUE	0	TRUE	0.111407	2	0.94582	0.0080469	0.0241743	0.795432	KEL	OID20881	ENSG00000197993	C,T,T	bipolar_noukb	KEL:ENSG00000197993:OID20881:bipolar_noukb	<0.8	not_MHC	UKB	cis_trans	IVW	no_fdr_sensitivity	no_fdr_sensitivity	>7.392076e-06	pass	pass	Not_qualifying_for_tier
5229	2506	rs116947705,rs2519093,rs9821232	Inverse variance weighted	3	0.00947982	0.589459	1.00513	0.986625	1.02398	TRUE	0	TRUE	0.917505	2	0.632072	-0.00224737	0.0115691	0.877854	KEL	OID20881	ENSG00000197993	C,T,T	depression_Als_noukb_included	KEL:ENSG00000197993:OID20881:depression_Als_noukb_included	<0.8	not_MHC	UKB	cis_trans	IVW	no_fdr_sensitivity	no_fdr_sensitivity	>7.392076e-06	pass	pass	Not_qualifying_for_tier
9189	1798	rs116947705	Wald ratio	1	0.0465147	0.915152	1.00497	0.917399	1.1009	TRUE	3.60139e-183	TRUE	NA	NA	NA	NA	NA	NA	KEL	OID20881	ENSG00000197993	C	bipolar_noukb	rs116947705:KEL:ENSG00000197993:OID20881:bipolar_noukb	<0.8	not_MHC	UKB	cis_only	yes_in_secondary	no_fdr_sensitivity	no_fdr_sensitivity	>7.392076e-06	not_applicable	not_applicable	Not_qualifying_for_tier
9190	1799	rs116947705	Wald ratio	1	0.0255691	0.656415	0.98869	0.940362	1.0395	TRUE	2.73803e-185	TRUE	NA	NA	NA	NA	NA	NA	KEL	OID20881	ENSG00000197993	C	depression_Als_noukb_included	rs116947705:KEL:ENSG00000197993:OID20881:depression_Als_noukb_included	<0.8	not_MHC	UKB	cis_only	yes_in_secondary	no_fdr_sensitivity	no_fdr_sensitivity	>7.392076e-06	not_applicable	not_applicable	Not_qualifying_for_tier
5226	2503	rs2519093,rs9821232	Inverse variance weighted	2	0.012044	0.813687	1.00284	0.979446	1.0268	TRUE	0	TRUE	0.40442	1	0.524815	NA	NA	NA	KEL	OID20881	ENSG00000197993	T,T	anxiety_pgc_2026	KEL:ENSG00000197993:OID20881:anxiety_pgc_2026	<0.8	not_MHC	UKB	cis_trans	IVW	0.995541	not_pass	>7.392076e-06	not_applicable	pass	Not_qualifying_for_tier
5227	2504	rs116947705,rs2519093,rs9821232	Inverse variance weighted	3	0.0208928	0.45113	1.01587	0.975109	1.05833	TRUE	0	TRUE	0.128334	2	0.937849	0.00844689	0.0240717	0.785153	KEL	OID20881	ENSG00000197993	C,T,T	bipolar	KEL:ENSG00000197993:OID20881:bipolar	<0.8	not_MHC	UKB	cis_trans	IVW	0.908452	not_pass	>7.392076e-06	pass	pass	Not_qualifying_for_tier
5230	2507	rs116947705,rs2519093,rs9821232	Inverse variance weighted	3	0.00703519	0.303498	1.00727	0.993471	1.02125	TRUE	0	TRUE	1.39755	2	0.497194	-0.00290829	0.00938283	0.808652	KEL	OID20881	ENSG00000197993	C,T,T	depression_Als_ukb_included	KEL:ENSG00000197993:OID20881:depression_Als_ukb_included	<0.8	not_MHC	UKB	cis_trans	IVW	0.821156	not_pass	>7.392076e-06	pass	pass	Not_qualifying_for_tier
5231	2508	rs116947705,rs2519093,rs9821232	Inverse variance weighted	3	0.0189749	0.338058	1.01834	0.981167	1.05693	TRUE	0	TRUE	0.120656	2	0.941456	-0.00672089	0.0222954	0.813608	KEL	OID20881	ENSG00000197993	C,T,T	schizophrenia	KEL:ENSG00000197993:OID20881:schizophrenia	<0.8	not_MHC	UKB	cis_trans	IVW	0.847525	not_pass	>7.392076e-06	pass	pass	Not_qualifying_for_tier
9188	1797	rs116947705	Wald ratio	1	0.0458549	0.919661	1.00464	0.918282	1.09911	TRUE	9.1099e-186	TRUE	NA	NA	NA	NA	NA	NA	KEL	OID20881	ENSG00000197993	C	bipolar	rs116947705:KEL:ENSG00000197993:OID20881:bipolar	<0.8	not_MHC	UKB	cis_only	yes_in_secondary	0.997433	not_pass	>7.392076e-06	not_applicable	not_applicable	Not_qualifying_for_tier
9191	1800	rs116947705	Wald ratio	1	0.0169898	0.815976	0.996054	0.963431	1.02978	TRUE	7.06572e-193	TRUE	NA	NA	NA	NA	NA	NA	KEL	OID20881	ENSG00000197993	C	depression_Als_ukb_included	rs116947705:KEL:ENSG00000197993:OID20881:depression_Als_ukb_included	<0.8	not_MHC	UKB	cis_only	yes_in_secondary	0.995541	not_pass	>7.392076e-06	not_applicable	not_applicable	Not_qualifying_for_tier
9192	1801	rs116947705	Wald ratio	1	0.0437216	0.482817	1.03116	0.946474	1.12342	TRUE	8.53517e-158	TRUE	NA	NA	NA	NA	NA	NA	KEL	OID20881	ENSG00000197993	C	schizophrenia	rs116947705:KEL:ENSG00000197993:OID20881:schizophrenia	<0.8	not_MHC	UKB	cis_only	yes_in_secondary	0.926219	not_pass	>7.392076e-06	not_applicable	not_applicable	Not_qualifying_for_tier
1475	1475	rs35874715,rs67864795	Inverse variance weighted	2	0.0352844	0.00380288	1.10751	1.03351	1.18681	TRUE	9.65023e-232	TRUE	0.102793	1	0.748503	NA	NA	NA	KHK	OID30241	ENSG00000138030	C,C	bipolar_noukb	KHK:ENSG00000138030:OID30241:bipolar_noukb	>=0.8	not_MHC	UKB	cis_only	IVW	no_fdr_sensitivity	no_fdr_sensitivity	>7.392076e-06	not_applicable	pass	Not_qualifying_for_tier
1476	1476	rs35874715,rs67864795	Inverse variance weighted	2	0.0253317	0.13282	1.03881	0.988492	1.09169	TRUE	3.81608e-245	TRUE	2.52043	1	0.11238	NA	NA	NA	KHK	OID30241	ENSG00000138030	C,C	depression_Als_noukb_included	KHK:ENSG00000138030:OID30241:depression_Als_noukb_included	<0.8	not_MHC	UKB	cis_only	IVW	no_fdr_sensitivity	no_fdr_sensitivity	>7.392076e-06	not_applicable	pass	Not_qualifying_for_tier
1473	1473	rs35874715,rs67864795	Inverse variance weighted	2	0.0178736	0.000860712	1.06137	1.02483	1.09921	TRUE	5.60354e-247	TRUE	0.435404	1	0.509349	NA	NA	NA	KHK	OID30241	ENSG00000138030	C,C	anxiety_pgc_2026	KHK:ENSG00000138030:OID30241:anxiety_pgc_2026	<0.8	not_MHC	UKB	cis_only	IVW	0.0554922	not_pass	>7.392076e-06	not_applicable	pass	Not_qualifying_for_tier
1474	1474	rs35874715,rs67864795	Inverse variance weighted	2	0.0352349	0.0049862	1.104	1.03033	1.18293	TRUE	8.10453e-236	TRUE	0.140871	1	0.707417	NA	NA	NA	KHK	OID30241	ENSG00000138030	C,C	bipolar	KHK:ENSG00000138030:OID30241:bipolar	>=0.8	not_MHC	UKB	cis_only	IVW	0.154064	not_pass	>7.392076e-06	not_applicable	pass	Not_qualifying_for_tier
1477	1477	rs35874715,rs67864795	Inverse variance weighted	2	0.013913	0.0367533	1.02948	1.00179	1.05794	TRUE	1.92455e-251	TRUE	1.37355	1	0.241204	NA	NA	NA	KHK	OID30241	ENSG00000138030	C,C	depression_Als_ukb_included	KHK:ENSG00000138030:OID30241:depression_Als_ukb_included	<0.8	not_MHC	UKB	cis_only	IVW	0.356137	not_pass	>7.392076e-06	not_applicable	pass	Not_qualifying_for_tier
1478	1478	rs35874715,rs67864795	Inverse variance weighted	2	0.0411412	0.000664316	1.15032	1.0612	1.24692	TRUE	1.34929e-186	TRUE	1.61984	1	0.203114	NA	NA	NA	KHK	OID30241	ENSG00000138030	C,C	schizophrenia	KHK:ENSG00000138030:OID30241:schizophrenia	<0.8	not_MHC	UKB	cis_only	IVW	0.0465618	pass	>7.392076e-06	not_applicable	pass	Not_qualifying_for_tier
1481	1481	rs2760136,rs6904345,rs9295626	Inverse variance weighted	3	0.0455817	0.593684	0.975975	0.892563	1.06718	TRUE	0	TRUE	4.74151	2	0.0934101	0.00168686	0.0497172	0.978408	KIAA0319	OID31094	ENSG00000137261	C,C,C	bipolar_noukb	KIAA0319:ENSG00000137261:OID31094:bipolar_noukb	<0.8	not_MHC	UKB	cis_only	IVW	no_fdr_sensitivity	no_fdr_sensitivity	>7.392076e-06	pass	pass	Not_qualifying_for_tier
1482	1482	rs2760136,rs6904345,rs9295626	Inverse variance weighted	3	0.0142386	0.766931	1.00423	0.976591	1.03265	TRUE	0	TRUE	2.26788	2	0.321763	0.0143026	0.010702	0.408956	KIAA0319	OID31094	ENSG00000137261	C,C,C	depression_Als_noukb_included	KIAA0319:ENSG00000137261:OID31094:depression_Als_noukb_included	<0.8	not_MHC	UKB	cis_only	IVW	no_fdr_sensitivity	no_fdr_sensitivity	>7.392076e-06	pass	pass	Not_qualifying_for_tier
1479	1479	rs2760136,rs6904345,rs9295626	Inverse variance weighted	3	0.0153947	0.533588	0.990462	0.961023	1.0208	TRUE	0	TRUE	0.563101	2	0.754613	0.00790185	0.0129341	0.650867	KIAA0319	OID31094	ENSG00000137261	C,C,C	anxiety_pgc_2026	KIAA0319:ENSG00000137261:OID31094:anxiety_pgc_2026	<0.8	not_MHC	UKB	cis_only	IVW	0.939066	not_pass	>7.392076e-06	pass	pass	Not_qualifying_for_tier
1480	1480	rs2760136,rs6904345,rs9295626	Inverse variance weighted	3	0.0440351	0.555225	0.974356	0.893788	1.06219	TRUE	0	TRUE	4.42389	2	0.109487	-0.00169245	0.0480209	0.977572	KIAA0319	OID31094	ENSG00000137261	C,C,C	bipolar	KIAA0319:ENSG00000137261:OID31094:bipolar	<0.8	not_MHC	UKB	cis_only	IVW	0.948948	not_pass	>7.392076e-06	pass	pass	Not_qualifying_for_tier
1483	1483	rs2760136,rs6904345,rs9295626	Inverse variance weighted	3	0.0196859	0.764796	1.00591	0.967834	1.04548	TRUE	0	TRUE	7.70553	2	0.021221	0.0199822	0.00914696	0.273291	KIAA0319	OID31094	ENSG00000137261	C,C,C	depression_Als_ukb_included	KIAA0319:ENSG00000137261:OID31094:depression_Als_ukb_included	<0.8	not_MHC	UKB	cis_only	IVW	0.988892	not_pass	>7.392076e-06	pass	not_pass	Not_qualifying_for_tier
1484	1484	rs2760136,rs6904345,rs9295626	Inverse variance weighted	3	0.0483767	0.876914	0.992535	0.902749	1.09125	TRUE	1.41482e-293	TRUE	6.39172	2	0.0409313	0.0313758	0.0434925	0.602145	KIAA0319	OID31094	ENSG00000137261	C,C,C	schizophrenia	KIAA0319:ENSG00000137261:OID31094:schizophrenia	<0.8	not_MHC	UKB	cis_only	IVW	0.995541	not_pass	>7.392076e-06	pass	not_pass	Not_qualifying_for_tier
11641	726	rs1354034	Wald ratio	1	0.0925466	0.0309759	0.81901	0.683144	0.981899	TRUE	5.55629e-37	TRUE	NA	NA	NA	NA	NA	NA	KIAA1279	OID21320	ENSG00000198954	T	bipolar_noukb	rs1354034:KIAA1279:ENSG00000198954:OID21320:bipolar_noukb	<0.8	not_MHC	UKB	cis_trans	no_unique	no_fdr_sensitivity	no_fdr_sensitivity	>7.392076e-06	not_applicable	not_applicable	Not_qualifying_for_tier
11642	727	rs1354034	Wald ratio	1	0.0433568	0.047675	1.08965	1.00088	1.1863	TRUE	9.17776e-40	TRUE	NA	NA	NA	NA	NA	NA	KIAA1279	OID21320	ENSG00000198954	T	depression_Als_noukb_included	rs1354034:KIAA1279:ENSG00000198954:OID21320:depression_Als_noukb_included	<0.8	not_MHC	UKB	cis_trans	no_unique	no_fdr_sensitivity	no_fdr_sensitivity	>7.392076e-06	not_applicable	not_applicable	Not_qualifying_for_tier
11639	724	rs1354034	Wald ratio	1	0.0466528	0.888704	1.00655	0.918594	1.10293	TRUE	1.51312e-42	TRUE	NA	NA	NA	NA	NA	NA	KIAA1279	OID21320	ENSG00000198954	T	anxiety_pgc_2026	rs1354034:KIAA1279:ENSG00000198954:OID21320:anxiety_pgc_2026	<0.8	not_MHC	UKB	cis_trans	no_unique	0.995541	not_pass	>7.392076e-06	not_applicable	not_applicable	Not_qualifying_for_tier
11640	725	rs1354034	Wald ratio	1	0.0927183	0.0206242	0.806845	0.67277	0.967639	TRUE	1.95382e-37	TRUE	NA	NA	NA	NA	NA	NA	KIAA1279	OID21320	ENSG00000198954	T	bipolar	rs1354034:KIAA1279:ENSG00000198954:OID21320:bipolar	<0.8	not_MHC	UKB	cis_trans	no_unique	0.283561	not_pass	>7.392076e-06	not_applicable	not_applicable	Not_qualifying_for_tier
11643	728	rs1354034	Wald ratio	1	0.031891	0.151533	1.0468	0.983369	1.11432	TRUE	1.77496e-41	TRUE	NA	NA	NA	NA	NA	NA	KIAA1279	OID21320	ENSG00000198954	T	depression_Als_ukb_included	rs1354034:KIAA1279:ENSG00000198954:OID21320:depression_Als_ukb_included	<0.8	not_MHC	UKB	cis_trans	no_unique	0.649352	not_pass	>7.392076e-06	not_applicable	not_applicable	Not_qualifying_for_tier
11644	729	rs1354034	Wald ratio	1	0.0846757	0.00628347	0.793433	0.672099	0.936673	TRUE	4.43714e-29	TRUE	NA	NA	NA	NA	NA	NA	KIAA1279	OID21320	ENSG00000198954	T	schizophrenia	rs1354034:KIAA1279:ENSG00000198954:OID21320:schizophrenia	<0.8	not_MHC	UKB	cis_trans	no_unique	0.1624	not_pass	>7.392076e-06	not_applicable	not_applicable	Not_qualifying_for_tier
9195	1804	rs12452111	Wald ratio	1	0.230982	0.747983	0.928472	0.590409	1.46011	TRUE	3.13441e-08	TRUE	NA	NA	NA	NA	NA	NA	KIF1C	OID30163	ENSG00000129250	C	bipolar_noukb	rs12452111:KIF1C:ENSG00000129250:OID30163:bipolar_noukb	<0.8	not_MHC	UKB	cis_only	no_unique	no_fdr_sensitivity	no_fdr_sensitivity	>7.392076e-06	not_applicable	not_applicable	Not_qualifying_for_tier
9196	1805	rs12452111	Wald ratio	1	0.123529	0.588389	1.06914	0.839233	1.36202	TRUE	1.73635e-08	TRUE	NA	NA	NA	NA	NA	NA	KIF1C	OID30163	ENSG00000129250	C	depression_Als_noukb_included	rs12452111:KIF1C:ENSG00000129250:OID30163:depression_Als_noukb_included	<0.8	not_MHC	UKB	cis_only	no_unique	no_fdr_sensitivity	no_fdr_sensitivity	>7.392076e-06	not_applicable	not_applicable	Not_qualifying_for_tier
9193	1802	rs12452111	Wald ratio	1	0.134394	0.307889	0.871938	0.670018	1.13471	TRUE	4.95033e-08	TRUE	NA	NA	NA	NA	NA	NA	KIF1C	OID30163	ENSG00000129250	C	anxiety_pgc_2026	rs12452111:KIF1C:ENSG00000129250:OID30163:anxiety_pgc_2026	<0.8	not_MHC	UKB	cis_only	no_unique	0.827379	not_pass	>7.392076e-06	not_applicable	not_applicable	Not_qualifying_for_tier
9194	1803	rs12452111	Wald ratio	1	0.226396	0.714326	0.920468	0.590604	1.43457	TRUE	2.61536e-08	TRUE	NA	NA	NA	NA	NA	NA	KIF1C	OID30163	ENSG00000129250	C	bipolar	rs12452111:KIF1C:ENSG00000129250:OID30163:bipolar	<0.8	not_MHC	UKB	cis_only	no_unique	0.981968	not_pass	>7.392076e-06	not_applicable	not_applicable	Not_qualifying_for_tier
9197	1806	rs12452111	Wald ratio	1	0.081277	0.344053	1.07994	0.920904	1.26644	TRUE	1.77116e-08	TRUE	NA	NA	NA	NA	NA	NA	KIF1C	OID30163	ENSG00000129250	C	depression_Als_ukb_included	rs12452111:KIF1C:ENSG00000129250:OID30163:depression_Als_ukb_included	<0.8	not_MHC	UKB	cis_only	no_unique	0.854704	not_pass	>7.392076e-06	not_applicable	not_applicable	Not_qualifying_for_tier
9198	1807	rs12452111	Wald ratio	1	0.22597	0.952771	0.986705	0.633633	1.53652	TRUE	1.60648e-07	TRUE	NA	NA	NA	NA	NA	NA	KIF1C	OID30163	ENSG00000129250	C	schizophrenia	rs12452111:KIF1C:ENSG00000129250:OID30163:schizophrenia	<0.8	not_MHC	UKB	cis_only	no_unique	0.997893	not_pass	>7.392076e-06	not_applicable	not_applicable	Not_qualifying_for_tier
5234	2511	rs12151310,rs9262081	Inverse variance weighted	2	0.0397767	0.298288	1.04224	0.964071	1.12675	TRUE	4.27724e-211	TRUE	0.00195486	1	0.964734	NA	NA	NA	KIR2DL3	OID21196	ENSG00000243772	C,T	bipolar_noukb	KIR2DL3:ENSG00000243772:OID21196:bipolar_noukb	<0.8	not_MHC	UKB	cis_trans	IVW	no_fdr_sensitivity	no_fdr_sensitivity	>7.392076e-06	not_applicable	pass	Not_qualifying_for_tier
9201	1810	rs12151310	Wald ratio	1	0.103277	0.718991	1.03786	0.847671	1.27072	TRUE	5.15973e-43	TRUE	NA	NA	NA	NA	NA	NA	KIR2DL3	OID21196	ENSG00000243772	C	bipolar_noukb	rs12151310:KIR2DL3:ENSG00000243772:OID21196:bipolar_noukb	<0.8	not_MHC	UKB	cis_only	yes_in_secondary	no_fdr_sensitivity	no_fdr_sensitivity	>7.392076e-06	not_applicable	not_applicable	Not_qualifying_for_tier
11645	730	rs9262081	Wald ratio	1	0.018288	0.0587685	0.966028	0.932014	1.00128	TRUE	7.59597e-187	TRUE	NA	NA	NA	NA	NA	NA	KIR2DL3	OID21196	ENSG00000243772	T	depression_Als_noukb_included	rs9262081:KIR2DL3:ENSG00000243772:OID21196:depression_Als_noukb_included	<0.8	not_MHC	UKB	cis_trans	no_unique	no_fdr_sensitivity	no_fdr_sensitivity	>7.392076e-06	not_applicable	not_applicable	Not_qualifying_for_tier
5232	2509	rs12151310,rs9262081	Inverse variance weighted	2	0.019532	0.955685	0.998915	0.961397	1.0379	TRUE	4.29338e-236	TRUE	0.0582089	1	0.80935	NA	NA	NA	KIR2DL3	OID21196	ENSG00000243772	C,T	anxiety_pgc_2026	KIR2DL3:ENSG00000243772:OID21196:anxiety_pgc_2026	<0.8	not_MHC	UKB	cis_trans	IVW	0.997893	not_pass	>7.392076e-06	not_applicable	pass	Not_qualifying_for_tier
5233	2510	rs12151310,rs9262081	Inverse variance weighted	2	0.0394351	0.324717	1.0396	0.962273	1.12314	TRUE	4.62967e-218	TRUE	0.0437176	1	0.83438	NA	NA	NA	KIR2DL3	OID21196	ENSG00000243772	C,T	bipolar	KIR2DL3:ENSG00000243772:OID21196:bipolar	<0.8	not_MHC	UKB	cis_trans	IVW	0.840508	not_pass	>7.392076e-06	not_applicable	pass	Not_qualifying_for_tier
5235	2512	rs12151310,rs9262081	Inverse variance weighted	2	0.0130211	0.124437	0.980193	0.955494	1.00553	TRUE	2.58717e-236	TRUE	0.0194027	1	0.889218	NA	NA	NA	KIR2DL3	OID21196	ENSG00000243772	C,T	depression_Als_ukb_included	KIR2DL3:ENSG00000243772:OID21196:depression_Als_ukb_included	<0.8	not_MHC	UKB	cis_trans	IVW	0.620896	not_pass	>7.392076e-06	not_applicable	pass	Not_qualifying_for_tier
5236	2513	rs12151310,rs9262081	Inverse variance weighted	2	0.0361661	0.226178	1.04474	0.973249	1.12149	TRUE	8.92469e-192	TRUE	0.27983	1	0.596813	NA	NA	NA	KIR2DL3	OID21196	ENSG00000243772	C,T	schizophrenia	KIR2DL3:ENSG00000243772:OID21196:schizophrenia	<0.8	not_MHC	UKB	cis_trans	IVW	0.743147	not_pass	>7.392076e-06	not_applicable	pass	Not_qualifying_for_tier
9199	1808	rs12151310	Wald ratio	1	0.0543202	0.806393	0.986775	0.887115	1.09763	TRUE	1.50255e-44	TRUE	NA	NA	NA	NA	NA	NA	KIR2DL3	OID21196	ENSG00000243772	C	anxiety_pgc_2026	rs12151310:KIR2DL3:ENSG00000243772:OID21196:anxiety_pgc_2026	<0.8	not_MHC	UKB	cis_only	yes_in_secondary	0.995541	not_pass	>7.392076e-06	not_applicable	not_applicable	Not_qualifying_for_tier
9200	1809	rs12151310	Wald ratio	1	0.100692	0.846695	1.01966	0.837036	1.24213	TRUE	6.74334e-44	TRUE	NA	NA	NA	NA	NA	NA	KIR2DL3	OID21196	ENSG00000243772	C	bipolar	rs12151310:KIR2DL3:ENSG00000243772:OID21196:bipolar	<0.8	not_MHC	UKB	cis_only	yes_in_secondary	0.995541	not_pass	>7.392076e-06	not_applicable	not_applicable	Not_qualifying_for_tier
9202	1811	rs12151310	Wald ratio	1	0.0374184	0.686119	0.984992	0.915338	1.05995	TRUE	2.71481e-45	TRUE	NA	NA	NA	NA	NA	NA	KIR2DL3	OID21196	ENSG00000243772	C	depression_Als_ukb_included	rs12151310:KIR2DL3:ENSG00000243772:OID21196:depression_Als_ukb_included	<0.8	not_MHC	UKB	cis_only	yes_in_secondary	0.976379	not_pass	>7.392076e-06	not_applicable	not_applicable	Not_qualifying_for_tier
9203	1812	rs12151310	Wald ratio	1	0.0937126	0.340008	1.09354	0.910045	1.31402	TRUE	4.24928e-36	TRUE	NA	NA	NA	NA	NA	NA	KIR2DL3	OID21196	ENSG00000243772	C	schizophrenia	rs12151310:KIR2DL3:ENSG00000243772:OID21196:schizophrenia	<0.8	not_MHC	UKB	cis_only	yes_in_secondary	0.849034	not_pass	>7.392076e-06	not_applicable	not_applicable	Not_qualifying_for_tier
1487	1487	rs35656676,rs77637758,rs9789251	Inverse variance weighted	3	0.0267703	0.474625	0.981042	0.930894	1.03389	TRUE	0	TRUE	2.60101	2	0.272395	-0.0417258	0.0272986	0.368825	KIR3DL1	OID21185	ENSG00000167633	C,C,C	bipolar_noukb	KIR3DL1:ENSG00000167633:OID21185:bipolar_noukb	<0.8	not_MHC	UKB	cis_only	IVW	no_fdr_sensitivity	no_fdr_sensitivity	>7.392076e-06	pass	pass	Not_qualifying_for_tier
1488	1488	rs35656676,rs77637758,rs9789251	Inverse variance weighted	3	0.00961291	0.181416	0.987235	0.968809	1.00601	TRUE	0	TRUE	2.04777	2	0.359197	-0.0163365	0.0114902	0.390228	KIR3DL1	OID21185	ENSG00000167633	C,C,C	depression_Als_noukb_included	KIR3DL1:ENSG00000167633:OID21185:depression_Als_noukb_included	<0.8	not_MHC	UKB	cis_only	IVW	no_fdr_sensitivity	no_fdr_sensitivity	>7.392076e-06	pass	pass	Not_qualifying_for_tier
5239	2516	rs35656676,rs77637758,rs9258506,rs9266772,rs9789251	Inverse variance weighted	5	0.027131	0.887387	1.00385	0.951862	1.05868	TRUE	0	TRUE	6.99767	4	0.136012	0.00449893	0.0252889	0.870135	KIR3DL1	OID21185	ENSG00000167633	C,C,T,T,C	bipolar_noukb	KIR3DL1:ENSG00000167633:OID21185:bipolar_noukb	<0.8	not_MHC	UKB	cis_trans	IVW	no_fdr_sensitivity	no_fdr_sensitivity	>7.392076e-06	pass	pass	Not_qualifying_for_tier
5240	2517	rs35656676,rs77637758,rs9258506,rs9266772,rs9789251	Inverse variance weighted	5	0.00847066	0.326793	0.991728	0.975399	1.00833	TRUE	0	TRUE	3.12674	4	0.536844	-0.00300501	0.00719622	0.704339	KIR3DL1	OID21185	ENSG00000167633	C,C,T,T,C	depression_Als_noukb_included	KIR3DL1:ENSG00000167633:OID21185:depression_Als_noukb_included	<0.8	not_MHC	UKB	cis_trans	IVW	no_fdr_sensitivity	no_fdr_sensitivity	>7.392076e-06	pass	pass	Not_qualifying_for_tier
1485	1485	rs77637758,rs9789251	Inverse variance weighted	2	0.0179262	0.00122861	0.943706	0.911124	0.977453	TRUE	1.73486e-233	TRUE	0.0914748	1	0.762311	NA	NA	NA	KIR3DL1	OID21185	ENSG00000167633	C,C	anxiety_pgc_2026	KIR3DL1:ENSG00000167633:OID21185:anxiety_pgc_2026	<0.8	not_MHC	UKB	cis_only	IVW	0.0680511	not_pass	>7.392076e-06	not_applicable	pass	Not_qualifying_for_tier
1486	1486	rs35656676,rs77637758,rs9789251	Inverse variance weighted	3	0.0294677	0.5943	0.984428	0.929181	1.04296	TRUE	0	TRUE	3.19372	2	0.202532	-0.045881	0.0271395	0.340057	KIR3DL1	OID21185	ENSG00000167633	C,C,C	bipolar	KIR3DL1:ENSG00000167633:OID21185:bipolar	<0.8	not_MHC	UKB	cis_only	IVW	0.959599	not_pass	>7.392076e-06	pass	pass	Not_qualifying_for_tier
1489	1489	rs35656676,rs77637758,rs9789251	Inverse variance weighted	3	0.00674311	0.571706	0.996194	0.983114	1.00945	TRUE	0	TRUE	0.526985	2	0.768363	-0.00592544	0.00839371	0.60867	KIR3DL1	OID21185	ENSG00000167633	C,C,C	depression_Als_ukb_included	KIR3DL1:ENSG00000167633:OID21185:depression_Als_ukb_included	<0.8	not_MHC	UKB	cis_only	IVW	0.952835	not_pass	>7.392076e-06	pass	pass	Not_qualifying_for_tier
1490	1490	rs35656676,rs77637758,rs9789251	Inverse variance weighted	3	0.0220218	0.239944	0.974454	0.933288	1.01743	TRUE	0	TRUE	1.54877	2	0.460986	-0.0303649	0.0250957	0.439697	KIR3DL1	OID21185	ENSG00000167633	C,C,C	schizophrenia	KIR3DL1:ENSG00000167633:OID21185:schizophrenia	<0.8	not_MHC	UKB	cis_only	IVW	0.754624	not_pass	>7.392076e-06	pass	pass	Not_qualifying_for_tier
5237	2514	rs77637758,rs9258506,rs9266772,rs9789251	Inverse variance weighted	4	0.0240892	0.158966	0.966638	0.922059	1.01337	TRUE	0	TRUE	9.22142	3	0.0264873	0.0187132	0.0139689	0.312297	KIR3DL1	OID21185	ENSG00000167633	C,T,T,C	anxiety_pgc_2026	KIR3DL1:ENSG00000167633:OID21185:anxiety_pgc_2026	<0.8	not_MHC	UKB	cis_trans	IVW	0.655724	not_pass	>7.392076e-06	pass	not_pass	Not_qualifying_for_tier
5238	2515	rs35656676,rs77637758,rs9258506,rs9266772,rs9789251	Inverse variance weighted	5	0.028788	0.770867	1.00842	0.953095	1.06695	TRUE	0	TRUE	7.99855	4	0.0916312	0.00341406	0.0269122	0.907077	KIR3DL1	OID21185	ENSG00000167633	C,C,T,T,C	bipolar	KIR3DL1:ENSG00000167633:OID21185:bipolar	<0.8	not_MHC	UKB	cis_trans	IVW	0.989236	not_pass	>7.392076e-06	pass	pass	Not_qualifying_for_tier
5241	2518	rs35656676,rs77637758,rs9258506,rs9266772,rs9789251	Inverse variance weighted	5	0.0060477	0.968663	0.999762	0.987982	1.01168	TRUE	0	TRUE	2.06975	4	0.722931	0.00114442	0.00530478	0.84303	KIR3DL1	OID21185	ENSG00000167633	C,C,T,T,C	depression_Als_ukb_included	KIR3DL1:ENSG00000167633:OID21185:depression_Als_ukb_included	<0.8	not_MHC	UKB	cis_trans	IVW	0.99822	not_pass	>7.392076e-06	pass	pass	Not_qualifying_for_tier
5242	2519	rs35656676,rs77637758,rs9258506,rs9266772,rs9789251	Inverse variance weighted	5	0.0289001	0.964274	0.998706	0.943708	1.05691	TRUE	0	TRUE	9.16043	4	0.0572121	0.018708	0.0242389	0.496445	KIR3DL1	OID21185	ENSG00000167633	C,C,T,T,C	schizophrenia	KIR3DL1:ENSG00000167633:OID21185:schizophrenia	<0.8	not_MHC	UKB	cis_trans	IVW	0.997893	not_pass	>7.392076e-06	pass	pass	Not_qualifying_for_tier
11648	733	rs78744187	Wald ratio	1	0.0537461	0.125578	1.08581	0.977247	1.20643	TRUE	6.7594e-121	TRUE	NA	NA	NA	NA	NA	NA	KIT	OID20370	ENSG00000157404	T	bipolar_noukb	rs78744187:KIT:ENSG00000157404:OID20370:bipolar_noukb	<0.8	not_MHC	UKB	cis_trans	no_unique	no_fdr_sensitivity	no_fdr_sensitivity	>7.392076e-06	not_applicable	not_applicable	Not_qualifying_for_tier
11649	734	rs78744187	Wald ratio	1	0.0228256	0.433147	0.982268	0.939292	1.02721	TRUE	3.75861e-129	TRUE	NA	NA	NA	NA	NA	NA	KIT	OID20370	ENSG00000157404	T	depression_Als_noukb_included	rs78744187:KIT:ENSG00000157404:OID20370:depression_Als_noukb_included	<0.8	not_MHC	UKB	cis_trans	no_unique	no_fdr_sensitivity	no_fdr_sensitivity	>7.392076e-06	not_applicable	not_applicable	Not_qualifying_for_tier
11646	731	rs78744187	Wald ratio	1	0.0258974	0.952523	0.998459	0.949043	1.05045	TRUE	6.6536e-132	TRUE	NA	NA	NA	NA	NA	NA	KIT	OID20370	ENSG00000157404	T	anxiety_pgc_2026	rs78744187:KIT:ENSG00000157404:OID20370:anxiety_pgc_2026	<0.8	not_MHC	UKB	cis_trans	no_unique	0.997893	not_pass	>7.392076e-06	not_applicable	not_applicable	Not_qualifying_for_tier
11647	732	rs78744187	Wald ratio	1	0.0534446	0.112593	1.0885	0.980244	1.2087	TRUE	1.28592e-122	TRUE	NA	NA	NA	NA	NA	NA	KIT	OID20370	ENSG00000157404	T	bipolar	rs78744187:KIT:ENSG00000157404:OID20370:bipolar	<0.8	not_MHC	UKB	cis_trans	no_unique	0.594438	not_pass	>7.392076e-06	not_applicable	not_applicable	Not_qualifying_for_tier
11650	735	rs78744187	Wald ratio	1	0.01761	0.107346	0.972042	0.939064	1.00618	TRUE	4.27608e-130	TRUE	NA	NA	NA	NA	NA	NA	KIT	OID20370	ENSG00000157404	T	depression_Als_ukb_included	rs78744187:KIT:ENSG00000157404:OID20370:depression_Als_ukb_included	<0.8	not_MHC	UKB	cis_trans	no_unique	0.588322	not_pass	>7.392076e-06	not_applicable	not_applicable	Not_qualifying_for_tier
11651	736	rs78744187	Wald ratio	1	0.050266	0.572477	1.02878	0.932253	1.13529	TRUE	3.56467e-107	TRUE	NA	NA	NA	NA	NA	NA	KIT	OID20370	ENSG00000157404	T	schizophrenia	rs78744187:KIT:ENSG00000157404:OID20370:schizophrenia	<0.8	not_MHC	UKB	cis_trans	no_unique	0.952835	not_pass	>7.392076e-06	not_applicable	not_applicable	Not_qualifying_for_tier
5245	2522	rs247617,rs6065904	Inverse variance weighted	2	0.0328989	0.619393	1.01648	0.953	1.08418	TRUE	2.90436e-242	TRUE	0.0981012	1	0.75412	NA	NA	NA	KITLG	OID20196	ENSG00000049130	T,T	bipolar_noukb	KITLG:ENSG00000049130:OID20196:bipolar_noukb	<0.8	not_MHC	UKB	cis_trans	IVW	no_fdr_sensitivity	no_fdr_sensitivity	>7.392076e-06	not_applicable	pass	Not_qualifying_for_tier
5246	2523	rs247617,rs6065904	Inverse variance weighted	2	0.0155672	0.145649	0.977603	0.948225	1.00789	TRUE	2.79104e-249	TRUE	1.10624	1	0.292902	NA	NA	NA	KITLG	OID20196	ENSG00000049130	T,T	depression_Als_noukb_included	KITLG:ENSG00000049130:OID20196:depression_Als_noukb_included	<0.8	not_MHC	UKB	cis_trans	IVW	no_fdr_sensitivity	no_fdr_sensitivity	>7.392076e-06	not_applicable	pass	Not_qualifying_for_tier
5243	2520	rs247617,rs6065904	Inverse variance weighted	2	0.0165649	0.932043	1.00141	0.969423	1.03446	TRUE	1.28205e-256	TRUE	0.143111	1	0.705207	NA	NA	NA	KITLG	OID20196	ENSG00000049130	T,T	anxiety_pgc_2026	KITLG:ENSG00000049130:OID20196:anxiety_pgc_2026	<0.8	not_MHC	UKB	cis_trans	IVW	0.997893	not_pass	>7.392076e-06	not_applicable	pass	Not_qualifying_for_tier
5244	2521	rs247617,rs6065904	Inverse variance weighted	2	0.032665	0.631428	1.01579	0.952797	1.08295	TRUE	2.02763e-245	TRUE	0.144771	1	0.703584	NA	NA	NA	KITLG	OID20196	ENSG00000049130	T,T	bipolar	KITLG:ENSG00000049130:OID20196:bipolar	<0.8	not_MHC	UKB	cis_trans	IVW	0.966251	not_pass	>7.392076e-06	not_applicable	pass	Not_qualifying_for_tier
5247	2524	rs247617,rs6065904	Inverse variance weighted	2	0.0113247	0.33937	0.989239	0.967523	1.01144	TRUE	2.54713e-256	TRUE	0.496995	1	0.480824	NA	NA	NA	KITLG	OID20196	ENSG00000049130	T,T	depression_Als_ukb_included	KITLG:ENSG00000049130:OID20196:depression_Als_ukb_included	<0.8	not_MHC	UKB	cis_trans	IVW	0.848454	not_pass	>7.392076e-06	not_applicable	pass	Not_qualifying_for_tier
5248	2525	rs247617,rs6065904	Inverse variance weighted	2	0.0304771	0.423899	1.02467	0.965255	1.08775	TRUE	1.44066e-205	TRUE	1.00918	1	0.315099	NA	NA	NA	KITLG	OID20196	ENSG00000049130	T,T	schizophrenia	KITLG:ENSG00000049130:OID20196:schizophrenia	<0.8	not_MHC	UKB	cis_trans	IVW	0.899717	not_pass	>7.392076e-06	not_applicable	pass	Not_qualifying_for_tier
5251	2528	rs10418046,rs1335521,rs7080536	Inverse variance weighted	3	0.0986643	0.691541	0.96161	0.792527	1.16677	TRUE	2.54173e-36	TRUE	0.179372	2	0.914218	0.00118446	0.0209618	0.964066	KLF4	OID30808	ENSG00000136826	T,T,T	bipolar_noukb	KLF4:ENSG00000136826:OID30808:bipolar_noukb	<0.8	not_MHC	UKB	cis_trans	IVW	no_fdr_sensitivity	no_fdr_sensitivity	>7.392076e-06	pass	pass	Not_qualifying_for_tier
5252	2529	rs10418046,rs1335521,rs7080536	Inverse variance weighted	3	0.0449566	0.139384	0.93571	0.856788	1.0219	TRUE	2.36828e-36	TRUE	0.640889	2	0.725826	-0.00631655	0.00948244	0.625902	KLF4	OID30808	ENSG00000136826	T,T,T	depression_Als_noukb_included	KLF4:ENSG00000136826:OID30808:depression_Als_noukb_included	<0.8	not_MHC	UKB	cis_trans	IVW	no_fdr_sensitivity	no_fdr_sensitivity	>7.392076e-06	pass	pass	Not_qualifying_for_tier
5249	2526	rs10418046,rs1335521,rs7080536	Inverse variance weighted	3	0.0699113	0.0413439	0.86708	0.756048	0.994418	TRUE	6.93782e-35	TRUE	4.37982	2	0.111927	-0.0127615	0.0192411	0.627177	KLF4	OID30808	ENSG00000136826	T,T,T	anxiety_pgc_2026	KLF4:ENSG00000136826:OID30808:anxiety_pgc_2026	<0.8	not_MHC	UKB	cis_trans	IVW	0.378833	not_pass	>7.392076e-06	pass	pass	Not_qualifying_for_tier
5250	2527	rs10418046,rs1335521,rs7080536	Inverse variance weighted	3	0.0978733	0.629283	0.953852	0.787353	1.15556	TRUE	1.21203e-36	TRUE	0.263996	2	0.876343	-0.000271637	0.020784	0.99168	KLF4	OID30808	ENSG00000136826	T,T,T	bipolar	KLF4:ENSG00000136826:OID30808:bipolar	<0.8	not_MHC	UKB	cis_trans	IVW	0.966251	not_pass	>7.392076e-06	pass	pass	Not_qualifying_for_tier
5253	2530	rs10418046,rs1335521,rs7080536	Inverse variance weighted	3	0.0383684	0.0323696	0.921179	0.854445	0.993124	TRUE	1.52247e-36	TRUE	0.904785	2	0.636105	-0.00770524	0.00813905	0.517426	KLF4	OID30808	ENSG00000136826	T,T,T	depression_Als_ukb_included	KLF4:ENSG00000136826:OID30808:depression_Als_ukb_included	<0.8	not_MHC	UKB	cis_trans	IVW	0.336348	not_pass	>7.392076e-06	pass	pass	Not_qualifying_for_tier
5254	2531	rs10418046,rs1335521,rs7080536	Inverse variance weighted	3	0.0908951	0.849797	0.982934	0.822532	1.17462	TRUE	1.27355e-29	TRUE	1.91676	2	0.383513	-0.0126601	0.023351	0.683722	KLF4	OID30808	ENSG00000136826	T,T,T	schizophrenia	KLF4:ENSG00000136826:OID30808:schizophrenia	<0.8	not_MHC	UKB	cis_trans	IVW	0.995541	not_pass	>7.392076e-06	pass	pass	Not_qualifying_for_tier
1493	1493	rs1654519,rs16988619,rs2691237	Inverse variance weighted	3	0.0273167	0.52036	1.01771	0.964658	1.07369	TRUE	0	TRUE	2.78612	2	0.248315	0.000465936	0.0224172	0.98677	KLK10	OID21523	ENSG00000129451	C,C,C	bipolar_noukb	KLK10:ENSG00000129451:OID21523:bipolar_noukb	<0.8	not_MHC	UKB	cis_only	IVW	no_fdr_sensitivity	no_fdr_sensitivity	>7.392076e-06	pass	pass	Not_qualifying_for_tier
1494	1494	rs1654519,rs16988619,rs2691237	Inverse variance weighted	3	0.0104161	0.161735	1.01468	0.994176	1.03561	TRUE	0	TRUE	0.414642	2	0.812759	0.0037713	0.00589038	0.637453	KLK10	OID21523	ENSG00000129451	C,C,C	depression_Als_noukb_included	KLK10:ENSG00000129451:OID21523:depression_Als_noukb_included	<0.8	not_MHC	UKB	cis_only	IVW	no_fdr_sensitivity	no_fdr_sensitivity	>7.392076e-06	pass	pass	Not_qualifying_for_tier
5257	2534	rs146694036,rs1654519,rs16988619,rs2691237	Inverse variance weighted	4	0.0226063	0.46255	1.01675	0.97268	1.06281	TRUE	0	TRUE	2.82202	3	0.419887	-0.000531801	0.0146501	0.97434	KLK10	OID21523	ENSG00000129451	T,C,C,C	bipolar_noukb	KLK10:ENSG00000129451:OID21523:bipolar_noukb	<0.8	not_MHC	UKB	cis_trans	IVW	no_fdr_sensitivity	no_fdr_sensitivity	>7.392076e-06	pass	pass	Not_qualifying_for_tier
5258	2535	rs146694036,rs1654519,rs16988619,rs2691237	Inverse variance weighted	4	0.0101817	0.0813412	1.0179	0.997793	1.03842	TRUE	0	TRUE	2.53416	3	0.469149	0.00624493	0.00544594	0.37018	KLK10	OID21523	ENSG00000129451	T,C,C,C	depression_Als_noukb_included	KLK10:ENSG00000129451:OID21523:depression_Als_noukb_included	<0.8	not_MHC	UKB	cis_trans	IVW	no_fdr_sensitivity	no_fdr_sensitivity	>7.392076e-06	pass	pass	Not_qualifying_for_tier
1491	1491	rs1654519,rs16988619,rs2691237	Inverse variance weighted	3	0.0117846	0.258222	1.01341	0.990273	1.03709	TRUE	0	TRUE	1.68995	2	0.429569	-0.00256505	0.00855082	0.814466	KLK10	OID21523	ENSG00000129451	C,C,C	anxiety_pgc_2026	KLK10:ENSG00000129451:OID21523:anxiety_pgc_2026	<0.8	not_MHC	UKB	cis_only	IVW	0.777307	not_pass	>7.392076e-06	pass	pass	Not_qualifying_for_tier
1492	1492	rs1654519,rs16988619,rs2691237	Inverse variance weighted	3	0.0284738	0.524156	1.0183	0.963029	1.07675	TRUE	0	TRUE	3.04523	2	0.218141	6.25147e-05	0.0234238	0.998301	KLK10	OID21523	ENSG00000129451	C,C,C	bipolar	KLK10:ENSG00000129451:OID21523:bipolar	<0.8	not_MHC	UKB	cis_only	IVW	0.937206	not_pass	>7.392076e-06	pass	pass	Not_qualifying_for_tier
1495	1495	rs1654519,rs16988619,rs2691237	Inverse variance weighted	3	0.00770142	0.790713	1.00205	0.987034	1.01729	TRUE	0	TRUE	0.815256	2	0.665226	-0.00146777	0.00435829	0.793197	KLK10	OID21523	ENSG00000129451	C,C,C	depression_Als_ukb_included	KLK10:ENSG00000129451:OID21523:depression_Als_ukb_included	<0.8	not_MHC	UKB	cis_only	IVW	0.995048	not_pass	>7.392076e-06	pass	pass	Not_qualifying_for_tier
1496	1496	rs1654519,rs16988619,rs2691237	Inverse variance weighted	3	0.0241499	0.455722	0.982148	0.936742	1.02975	TRUE	0	TRUE	2.65472	2	0.265176	0.0185605	0.0125889	0.379417	KLK10	OID21523	ENSG00000129451	C,C,C	schizophrenia	KLK10:ENSG00000129451:OID21523:schizophrenia	<0.8	not_MHC	UKB	cis_only	IVW	0.911478	not_pass	>7.392076e-06	pass	pass	Not_qualifying_for_tier
5255	2532	rs146694036,rs1654519,rs16988619,rs2691237	Inverse variance weighted	4	0.0129827	0.461459	1.00961	0.98424	1.03563	TRUE	0	TRUE	3.84478	3	0.27872	-0.00588036	0.00764554	0.522233	KLK10	OID21523	ENSG00000129451	T,C,C,C	anxiety_pgc_2026	KLK10:ENSG00000129451:OID21523:anxiety_pgc_2026	<0.8	not_MHC	UKB	cis_trans	IVW	0.912542	not_pass	>7.392076e-06	pass	pass	Not_qualifying_for_tier
5256	2533	rs146694036,rs1654519,rs16988619,rs2691237	Inverse variance weighted	4	0.0227639	0.443826	1.01758	0.97318	1.06401	TRUE	0	TRUE	3.06498	3	0.381714	-0.000636076	0.0152381	0.970496	KLK10	OID21523	ENSG00000129451	T,C,C,C	bipolar	KLK10:ENSG00000129451:OID21523:bipolar	<0.8	not_MHC	UKB	cis_trans	IVW	0.90576	not_pass	>7.392076e-06	pass	pass	Not_qualifying_for_tier
5259	2536	rs146694036,rs1654519,rs16988619,rs2691237	Inverse variance weighted	4	0.00753269	0.603487	1.00392	0.989207	1.01885	TRUE	0	TRUE	2.1856	3	0.53479	0.000510221	0.00420885	0.914594	KLK10	OID21523	ENSG00000129451	T,C,C,C	depression_Als_ukb_included	KLK10:ENSG00000129451:OID21523:depression_Als_ukb_included	<0.8	not_MHC	UKB	cis_trans	IVW	0.961389	not_pass	>7.392076e-06	pass	pass	Not_qualifying_for_tier
5260	2537	rs146694036,rs1654519,rs16988619,rs2691237	Inverse variance weighted	4	0.0259646	0.656126	0.988505	0.939458	1.04011	TRUE	0	TRUE	4.79339	3	0.187567	0.0223429	0.0115513	0.192755	KLK10	OID21523	ENSG00000129451	T,C,C,C	schizophrenia	KLK10:ENSG00000129451:OID21523:schizophrenia	<0.8	not_MHC	UKB	cis_trans	IVW	0.971305	not_pass	>7.392076e-06	pass	pass	Not_qualifying_for_tier
5263	2540	rs146694036,rs34255800,rs4299259	Inverse variance weighted	3	0.0270309	0.591012	1.01463	0.962275	1.06984	TRUE	0	TRUE	0.99636	2	0.607636	0.0254175	0.0306303	0.55904	KLK11	OID21518	ENSG00000167757	T,T,C	bipolar_noukb	KLK11:ENSG00000167757:OID21518:bipolar_noukb	<0.8	not_MHC	UKB	cis_trans	IVW	no_fdr_sensitivity	no_fdr_sensitivity	>7.392076e-06	pass	pass	Not_qualifying_for_tier
5264	2541	rs146694036,rs34255800,rs4299259	Inverse variance weighted	3	0.0156172	0.488695	1.01087	0.980398	1.04229	TRUE	0	TRUE	3.15718	2	0.206265	0.0139668	0.0210223	0.626674	KLK11	OID21518	ENSG00000167757	T,T,C	depression_Als_noukb_included	KLK11:ENSG00000167757:OID21518:depression_Als_noukb_included	<0.8	not_MHC	UKB	cis_trans	IVW	no_fdr_sensitivity	no_fdr_sensitivity	>7.392076e-06	pass	pass	Not_qualifying_for_tier
9206	1815	rs4299259	Wald ratio	1	0.0402456	0.897004	1.00522	0.928977	1.08773	TRUE	7.84217e-184	TRUE	NA	NA	NA	NA	NA	NA	KLK11	OID21518	ENSG00000167757	C	bipolar_noukb	rs4299259:KLK11:ENSG00000167757:OID21518:bipolar_noukb	<0.8	not_MHC	UKB	cis_only	yes_in_secondary	no_fdr_sensitivity	no_fdr_sensitivity	>7.392076e-06	not_applicable	not_applicable	Not_qualifying_for_tier
9207	1816	rs4299259	Wald ratio	1	0.0184492	0.511468	0.98796	0.952873	1.02434	TRUE	2.46554e-190	TRUE	NA	NA	NA	NA	NA	NA	KLK11	OID21518	ENSG00000167757	C	depression_Als_noukb_included	rs4299259:KLK11:ENSG00000167757:OID21518:depression_Als_noukb_included	<0.8	not_MHC	UKB	cis_only	yes_in_secondary	no_fdr_sensitivity	no_fdr_sensitivity	>7.392076e-06	not_applicable	not_applicable	Not_qualifying_for_tier
5261	2538	rs146694036,rs4299259	Inverse variance weighted	2	0.0152	0.0492231	0.970549	0.942061	0.999899	TRUE	0	TRUE	0.0190003	1	0.890366	NA	NA	NA	KLK11	OID21518	ENSG00000167757	T,C	anxiety_pgc_2026	KLK11:ENSG00000167757:OID21518:anxiety_pgc_2026	<0.8	not_MHC	UKB	cis_trans	IVW	0.415504	not_pass	>7.392076e-06	not_applicable	pass	Not_qualifying_for_tier
5262	2539	rs146694036,rs34255800,rs4299259	Inverse variance weighted	3	0.0268796	0.582054	1.0149	0.962819	1.06981	TRUE	0	TRUE	1.03583	2	0.59576	0.0270105	0.0304475	0.538036	KLK11	OID21518	ENSG00000167757	T,T,C	bipolar	KLK11:ENSG00000167757:OID21518:bipolar	<0.8	not_MHC	UKB	cis_trans	IVW	0.954899	not_pass	>7.392076e-06	pass	pass	Not_qualifying_for_tier
5265	2542	rs146694036,rs34255800,rs4299259	Inverse variance weighted	3	0.0106133	0.912755	0.998838	0.978275	1.01983	TRUE	0	TRUE	2.74287	2	0.253743	0.00207856	0.0163389	0.919445	KLK11	OID21518	ENSG00000167757	T,T,C	depression_Als_ukb_included	KLK11:ENSG00000167757:OID21518:depression_Als_ukb_included	<0.8	not_MHC	UKB	cis_trans	IVW	0.997433	not_pass	>7.392076e-06	pass	pass	Not_qualifying_for_tier
5266	2543	rs146694036,rs34255800,rs4299259	Inverse variance weighted	3	0.0287289	0.996839	1.00011	0.945355	1.05804	TRUE	0	TRUE	2.71464	2	0.25735	0.0127456	0.043874	0.820013	KLK11	OID21518	ENSG00000167757	T,T,C	schizophrenia	KLK11:ENSG00000167757:OID21518:schizophrenia	<0.8	not_MHC	UKB	cis_trans	IVW	0.99977	not_pass	>7.392076e-06	pass	pass	Not_qualifying_for_tier
9204	1813	rs4299259	Wald ratio	1	0.020889	0.127132	0.968636	0.929779	1.00912	TRUE	1.45164e-189	TRUE	NA	NA	NA	NA	NA	NA	KLK11	OID21518	ENSG00000167757	C	anxiety_pgc_2026	rs4299259:KLK11:ENSG00000167757:OID21518:anxiety_pgc_2026	<0.8	not_MHC	UKB	cis_only	yes_in_secondary	0.625387	not_pass	>7.392076e-06	not_applicable	not_applicable	Not_qualifying_for_tier
9205	1814	rs4299259	Wald ratio	1	0.0400591	0.937031	1.00317	0.927418	1.08511	TRUE	2.37259e-186	TRUE	NA	NA	NA	NA	NA	NA	KLK11	OID21518	ENSG00000167757	C	bipolar	rs4299259:KLK11:ENSG00000167757:OID21518:bipolar	<0.8	not_MHC	UKB	cis_only	yes_in_secondary	0.997893	not_pass	>7.392076e-06	not_applicable	not_applicable	Not_qualifying_for_tier
9208	1817	rs4299259	Wald ratio	1	0.0134203	0.34491	0.987404	0.961771	1.01372	TRUE	3.3752e-193	TRUE	NA	NA	NA	NA	NA	NA	KLK11	OID21518	ENSG00000167757	C	depression_Als_ukb_included	rs4299259:KLK11:ENSG00000167757:OID21518:depression_Als_ukb_included	<0.8	not_MHC	UKB	cis_only	yes_in_secondary	0.855081	not_pass	>7.392076e-06	not_applicable	not_applicable	Not_qualifying_for_tier
9209	1818	rs4299259	Wald ratio	1	0.0357877	0.340812	0.966485	0.901015	1.03671	TRUE	8.25195e-156	TRUE	NA	NA	NA	NA	NA	NA	KLK11	OID21518	ENSG00000167757	C	schizophrenia	rs4299259:KLK11:ENSG00000167757:OID21518:schizophrenia	<0.8	not_MHC	UKB	cis_only	yes_in_secondary	0.84962	not_pass	>7.392076e-06	not_applicable	not_applicable	Not_qualifying_for_tier
1499	1499	rs62117662,rs75565227,rs77342236,rs952109	Inverse variance weighted	4	0.01691	0.32623	0.983536	0.951472	1.01668	TRUE	0	TRUE	0.426497	3	0.934716	0.000758776	0.0112216	0.952242	KLK12	OID21201	ENSG00000186474	C,C,C,C	bipolar_noukb	KLK12:ENSG00000186474:OID21201:bipolar_noukb	<0.8	not_MHC	UKB	cis_only	IVW	no_fdr_sensitivity	no_fdr_sensitivity	>7.392076e-06	pass	pass	Not_qualifying_for_tier
1500	1500	rs62117662,rs75565227,rs77342236,rs952109	Inverse variance weighted	4	0.00893665	0.630288	0.995708	0.978419	1.0133	TRUE	0	TRUE	4.27779	3	0.232988	0.00810045	0.00514073	0.255778	KLK12	OID21201	ENSG00000186474	C,C,C,C	depression_Als_noukb_included	KLK12:ENSG00000186474:OID21201:depression_Als_noukb_included	<0.8	not_MHC	UKB	cis_only	IVW	no_fdr_sensitivity	no_fdr_sensitivity	>7.392076e-06	pass	pass	Not_qualifying_for_tier
5269	2546	rs11220477,rs2479016,rs62117662,rs75565227,rs77342236,rs952109	Inverse variance weighted	6	0.0167188	0.419336	0.986589	0.954784	1.01945	TRUE	0	TRUE	3.02359	5	0.696348	0.00880429	0.00770739	0.317054	KLK12	OID21201	ENSG00000186474	T,T,C,C,C,C	bipolar_noukb	KLK12:ENSG00000186474:OID21201:bipolar_noukb	<0.8	not_MHC	UKB	cis_trans	IVW	no_fdr_sensitivity	no_fdr_sensitivity	>7.392076e-06	pass	pass	Not_qualifying_for_tier
5270	2547	rs11220477,rs2479016,rs62117662,rs75565227,rs77342236,rs952109	Inverse variance weighted	6	0.00879262	0.490559	0.993957	0.976974	1.01123	TRUE	0	TRUE	7.06849	5	0.215596	-0.000363857	0.00472637	0.942333	KLK12	OID21201	ENSG00000186474	T,T,C,C,C,C	depression_Als_noukb_included	KLK12:ENSG00000186474:OID21201:depression_Als_noukb_included	<0.8	not_MHC	UKB	cis_trans	IVW	no_fdr_sensitivity	no_fdr_sensitivity	>7.392076e-06	pass	pass	Not_qualifying_for_tier
1497	1497	rs62117662,rs75565227,rs77342236,rs952109	Inverse variance weighted	4	0.0093822	0.0153188	1.02301	1.00437	1.042	TRUE	0	TRUE	2.27899	3	0.516558	-0.00168353	0.00618088	0.810876	KLK12	OID21201	ENSG00000186474	C,C,C,C	anxiety_pgc_2026	KLK12:ENSG00000186474:OID21201:anxiety_pgc_2026	<0.8	not_MHC	UKB	cis_only	IVW	0.246911	not_pass	>7.392076e-06	pass	pass	Not_qualifying_for_tier
1498	1498	rs62117662,rs75565227,rs77342236,rs952109	Inverse variance weighted	4	0.0168318	0.274989	0.981793	0.949932	1.01472	TRUE	0	TRUE	0.516577	3	0.915235	0.000466864	0.0112143	0.970575	KLK12	OID21201	ENSG00000186474	C,C,C,C	bipolar	KLK12:ENSG00000186474:OID21201:bipolar	<0.8	not_MHC	UKB	cis_only	IVW	0.795622	not_pass	>7.392076e-06	pass	pass	Not_qualifying_for_tier
1501	1501	rs62117662,rs75565227,rs77342236,rs952109	Inverse variance weighted	4	0.00546699	0.287021	0.994196	0.9836	1.00491	TRUE	0	TRUE	0.95005	3	0.813336	6.34684e-05	0.00383148	0.988288	KLK12	OID21201	ENSG00000186474	C,C,C,C	depression_Als_ukb_included	KLK12:ENSG00000186474:OID21201:depression_Als_ukb_included	<0.8	not_MHC	UKB	cis_only	IVW	0.804998	not_pass	>7.392076e-06	pass	pass	Not_qualifying_for_tier
1502	1502	rs62117662,rs75565227,rs77342236,rs952109	Inverse variance weighted	4	0.0195449	0.767313	1.0058	0.967998	1.04508	TRUE	0	TRUE	4.50051	3	0.212245	-0.00437631	0.0151843	0.800307	KLK12	OID21201	ENSG00000186474	C,C,C,C	schizophrenia	KLK12:ENSG00000186474:OID21201:schizophrenia	<0.8	not_MHC	UKB	cis_only	IVW	0.989236	not_pass	>7.392076e-06	pass	pass	Not_qualifying_for_tier
5267	2544	rs11220477,rs2479016,rs62117662,rs75565227,rs77342236,rs952109	Inverse variance weighted	6	0.0103061	0.0281612	1.02288	1.00243	1.04375	TRUE	0	TRUE	6.24485	5	0.283117	-0.00296849	0.00485426	0.573901	KLK12	OID21201	ENSG00000186474	T,T,C,C,C,C	anxiety_pgc_2026	KLK12:ENSG00000186474:OID21201:anxiety_pgc_2026	<0.8	not_MHC	UKB	cis_trans	IVW	0.3116	not_pass	>7.392076e-06	pass	pass	Not_qualifying_for_tier
5268	2545	rs11220477,rs2479016,rs62117662,rs75565227,rs77342236,rs952109	Inverse variance weighted	6	0.0166395	0.358514	0.984838	0.953237	1.01749	TRUE	0	TRUE	2.81693	5	0.728184	0.00835382	0.00766226	0.336877	KLK12	OID21201	ENSG00000186474	T,T,C,C,C,C	bipolar	KLK12:ENSG00000186474:OID21201:bipolar	<0.8	not_MHC	UKB	cis_trans	IVW	0.865526	not_pass	>7.392076e-06	pass	pass	Not_qualifying_for_tier
5271	2548	rs11220477,rs2479016,rs62117662,rs75565227,rs77342236,rs952109	Inverse variance weighted	6	0.00541114	0.233023	0.993567	0.983085	1.00416	TRUE	0	TRUE	2.06174	5	0.840537	-0.00186631	0.00262751	0.516739	KLK12	OID21201	ENSG00000186474	T,T,C,C,C,C	depression_Als_ukb_included	KLK12:ENSG00000186474:OID21201:depression_Als_ukb_included	<0.8	not_MHC	UKB	cis_trans	IVW	0.749641	not_pass	>7.392076e-06	pass	pass	Not_qualifying_for_tier
5272	2549	rs11220477,rs2479016,rs62117662,rs75565227,rs77342236,rs952109	Inverse variance weighted	6	0.0188331	0.609059	1.00968	0.973087	1.04764	TRUE	0	TRUE	7.14879	5	0.209808	0.00635242	0.00885658	0.512872	KLK12	OID21201	ENSG00000186474	T,T,C,C,C,C	schizophrenia	KLK12:ENSG00000186474:OID21201:schizophrenia	<0.8	not_MHC	UKB	cis_trans	IVW	0.962278	not_pass	>7.392076e-06	pass	pass	Not_qualifying_for_tier
5275	2552	rs11669237,rs5511	Inverse variance weighted	2	0.0515853	0.996006	0.999742	0.903603	1.10611	TRUE	1.39977e-233	TRUE	5.07806	1	0.0242305	NA	NA	NA	KLK13	OID21291	ENSG00000167759	C,T	bipolar_noukb	KLK13:ENSG00000167759:OID21291:bipolar_noukb	<0.8	not_MHC	UKB	cis_trans	IVW	no_fdr_sensitivity	no_fdr_sensitivity	>7.392076e-06	not_applicable	not_pass	Not_qualifying_for_tier
5276	2553	rs11669237,rs5511	Inverse variance weighted	2	0.0103945	0.356801	0.990467	0.970493	1.01085	TRUE	2.90761e-250	TRUE	0.00891835	1	0.924762	NA	NA	NA	KLK13	OID21291	ENSG00000167759	C,T	depression_Als_noukb_included	KLK13:ENSG00000167759:OID21291:depression_Als_noukb_included	<0.8	not_MHC	UKB	cis_trans	IVW	no_fdr_sensitivity	no_fdr_sensitivity	>7.392076e-06	not_applicable	pass	Not_qualifying_for_tier
9212	1821	rs11669237	Wald ratio	1	0.0241138	0.506835	0.984121	0.938691	1.03175	TRUE	3.5533e-182	TRUE	NA	NA	NA	NA	NA	NA	KLK13	OID21291	ENSG00000167759	C	bipolar_noukb	rs11669237:KLK13:ENSG00000167759:OID21291:bipolar_noukb	<0.8	not_MHC	UKB	cis_only	yes_in_secondary	no_fdr_sensitivity	no_fdr_sensitivity	>7.392076e-06	not_applicable	not_applicable	Not_qualifying_for_tier
9213	1822	rs11669237	Wald ratio	1	0.0108981	0.395031	0.990774	0.969835	1.01216	TRUE	4.52011e-190	TRUE	NA	NA	NA	NA	NA	NA	KLK13	OID21291	ENSG00000167759	C	depression_Als_noukb_included	rs11669237:KLK13:ENSG00000167759:OID21291:depression_Als_noukb_included	<0.8	not_MHC	UKB	cis_only	yes_in_secondary	no_fdr_sensitivity	no_fdr_sensitivity	>7.392076e-06	not_applicable	not_applicable	Not_qualifying_for_tier
5273	2550	rs11669237,rs5511	Inverse variance weighted	2	0.0138603	0.122659	1.02163	0.994247	1.04976	TRUE	9.02244e-249	TRUE	0.0465793	1	0.829126	NA	NA	NA	KLK13	OID21291	ENSG00000167759	C,T	anxiety_pgc_2026	KLK13:ENSG00000167759:OID21291:anxiety_pgc_2026	<0.8	not_MHC	UKB	cis_trans	IVW	0.617312	not_pass	>7.392076e-06	not_applicable	pass	Not_qualifying_for_tier
5274	2551	rs11669237,rs5511	Inverse variance weighted	2	0.0491089	0.988926	0.999319	0.907615	1.10029	TRUE	1.64587e-237	TRUE	4.67931	1	0.030528	NA	NA	NA	KLK13	OID21291	ENSG00000167759	C,T	bipolar	KLK13:ENSG00000167759:OID21291:bipolar	<0.8	not_MHC	UKB	cis_trans	IVW	0.998969	not_pass	>7.392076e-06	not_applicable	not_pass	Not_qualifying_for_tier
5277	2554	rs11669237,rs5511	Inverse variance weighted	2	0.00777333	0.0277052	0.983033	0.968169	0.998125	TRUE	2.50267e-251	TRUE	0.374147	1	0.540752	NA	NA	NA	KLK13	OID21291	ENSG00000167759	C,T	depression_Als_ukb_included	KLK13:ENSG00000167759:OID21291:depression_Als_ukb_included	<0.8	not_MHC	UKB	cis_trans	IVW	0.309383	not_pass	>7.392076e-06	not_applicable	pass	Not_qualifying_for_tier
5278	2555	rs11669237,rs5511	Inverse variance weighted	2	0.0212907	0.18785	1.02844	0.986403	1.07226	TRUE	7.87341e-203	TRUE	0.857237	1	0.354513	NA	NA	NA	KLK13	OID21291	ENSG00000167759	C,T	schizophrenia	KLK13:ENSG00000167759:OID21291:schizophrenia	<0.8	not_MHC	UKB	cis_trans	IVW	0.699436	not_pass	>7.392076e-06	not_applicable	pass	Not_qualifying_for_tier
9210	1819	rs11669237	Wald ratio	1	0.0146112	0.162674	1.02061	0.991795	1.05026	TRUE	3.31617e-188	TRUE	NA	NA	NA	NA	NA	NA	KLK13	OID21291	ENSG00000167759	C	anxiety_pgc_2026	rs11669237:KLK13:ENSG00000167759:OID21291:anxiety_pgc_2026	<0.8	not_MHC	UKB	cis_only	yes_in_secondary	0.66191	not_pass	>7.392076e-06	not_applicable	not_applicable	Not_qualifying_for_tier
9211	1820	rs11669237	Wald ratio	1	0.0238819	0.515258	0.984581	0.939556	1.03176	TRUE	1.16607e-184	TRUE	NA	NA	NA	NA	NA	NA	KLK13	OID21291	ENSG00000167759	C	bipolar	rs11669237:KLK13:ENSG00000167759:OID21291:bipolar	<0.8	not_MHC	UKB	cis_only	yes_in_secondary	0.936693	not_pass	>7.392076e-06	not_applicable	not_applicable	Not_qualifying_for_tier
9214	1823	rs11669237	Wald ratio	1	0.00812189	0.0223589	0.981619	0.966116	0.99737	TRUE	2.44252e-190	TRUE	NA	NA	NA	NA	NA	NA	KLK13	OID21291	ENSG00000167759	C	depression_Als_ukb_included	rs11669237:KLK13:ENSG00000167759:OID21291:depression_Als_ukb_included	<0.8	not_MHC	UKB	cis_only	yes_in_secondary	0.283561	not_pass	>7.392076e-06	not_applicable	not_applicable	Not_qualifying_for_tier
9215	1824	rs11669237	Wald ratio	1	0.022261	0.322221	1.02228	0.978636	1.06787	TRUE	2.29526e-156	TRUE	NA	NA	NA	NA	NA	NA	KLK13	OID21291	ENSG00000167759	C	schizophrenia	rs11669237:KLK13:ENSG00000167759:OID21291:schizophrenia	<0.8	not_MHC	UKB	cis_only	yes_in_secondary	0.837835	not_pass	>7.392076e-06	not_applicable	not_applicable	Not_qualifying_for_tier
9218	1827	rs7253169	Wald ratio	1	0.0317007	0.869844	1.00521	0.944652	1.06965	TRUE	1.33367e-182	TRUE	NA	NA	NA	NA	NA	NA	KLK14	OID21407	ENSG00000129437	C	bipolar_noukb	rs7253169:KLK14:ENSG00000129437:OID21407:bipolar_noukb	<0.8	not_MHC	UKB	cis_only	no_unique	no_fdr_sensitivity	no_fdr_sensitivity	>7.392076e-06	not_applicable	not_applicable	Not_qualifying_for_tier
9219	1828	rs7253169	Wald ratio	1	0.014218	0.656101	1.00635	0.978694	1.03479	TRUE	8.45464e-191	TRUE	NA	NA	NA	NA	NA	NA	KLK14	OID21407	ENSG00000129437	C	depression_Als_noukb_included	rs7253169:KLK14:ENSG00000129437:OID21407:depression_Als_noukb_included	<0.8	not_MHC	UKB	cis_only	no_unique	no_fdr_sensitivity	no_fdr_sensitivity	>7.392076e-06	not_applicable	not_applicable	Not_qualifying_for_tier
9216	1825	rs7253169	Wald ratio	1	0.0190242	0.390459	1.01647	0.979268	1.05509	TRUE	6.41604e-187	TRUE	NA	NA	NA	NA	NA	NA	KLK14	OID21407	ENSG00000129437	C	anxiety_pgc_2026	rs7253169:KLK14:ENSG00000129437:OID21407:anxiety_pgc_2026	<0.8	not_MHC	UKB	cis_only	no_unique	0.880092	not_pass	>7.392076e-06	not_applicable	not_applicable	Not_qualifying_for_tier
9217	1826	rs7253169	Wald ratio	1	0.0315087	0.840747	1.00635	0.946082	1.07046	TRUE	4.66015e-185	TRUE	NA	NA	NA	NA	NA	NA	KLK14	OID21407	ENSG00000129437	C	bipolar	rs7253169:KLK14:ENSG00000129437:OID21407:bipolar	<0.8	not_MHC	UKB	cis_only	no_unique	0.995541	not_pass	>7.392076e-06	not_applicable	not_applicable	Not_qualifying_for_tier
9220	1829	rs7253169	Wald ratio	1	0.0103747	0.94094	1.00077	0.980624	1.02133	TRUE	4.25934e-195	TRUE	NA	NA	NA	NA	NA	NA	KLK14	OID21407	ENSG00000129437	C	depression_Als_ukb_included	rs7253169:KLK14:ENSG00000129437:OID21407:depression_Als_ukb_included	<0.8	not_MHC	UKB	cis_only	no_unique	0.997893	not_pass	>7.392076e-06	not_applicable	not_applicable	Not_qualifying_for_tier
9221	1830	rs7253169	Wald ratio	1	0.0286395	0.204902	1.03697	0.980368	1.09685	TRUE	9.65946e-154	TRUE	NA	NA	NA	NA	NA	NA	KLK14	OID21407	ENSG00000129437	C	schizophrenia	rs7253169:KLK14:ENSG00000129437:OID21407:schizophrenia	<0.8	not_MHC	UKB	cis_only	no_unique	0.718824	not_pass	>7.392076e-06	not_applicable	not_applicable	Not_qualifying_for_tier
5281	2558	rs10993994,rs62113212	Inverse variance weighted	2	0.152168	0.105203	1.27958	0.949599	1.72423	TRUE	8.28183e-34	TRUE	0.147139	1	0.701284	NA	NA	NA	KLK3	OID30364	ENSG00000142515	T,C	bipolar_noukb	KLK3:ENSG00000142515:OID30364:bipolar_noukb	<0.8	not_MHC	UKB	cis_trans	IVW	no_fdr_sensitivity	no_fdr_sensitivity	>7.392076e-06	not_applicable	pass	Not_qualifying_for_tier
9224	1833	rs62113212	Wald ratio	1	0.173003	0.108093	1.32047	0.940729	1.85349	TRUE	1.0075e-26	TRUE	NA	NA	NA	NA	NA	NA	KLK3	OID30364	ENSG00000142515	C	bipolar_noukb	rs62113212:KLK3:ENSG00000142515:OID30364:bipolar_noukb	<0.8	not_MHC	UKB	cis_only	yes_in_secondary	no_fdr_sensitivity	no_fdr_sensitivity	>7.392076e-06	not_applicable	not_applicable	Not_qualifying_for_tier
9225	1834	rs62113212	Wald ratio	1	0.0768266	0.124502	0.888681	0.764451	1.0331	TRUE	1.58852e-28	TRUE	NA	NA	NA	NA	NA	NA	KLK3	OID30364	ENSG00000142515	C	depression_Als_noukb_included	rs62113212:KLK3:ENSG00000142515:OID30364:depression_Als_noukb_included	<0.8	not_MHC	UKB	cis_only	no_unique	no_fdr_sensitivity	no_fdr_sensitivity	>7.392076e-06	not_applicable	not_applicable	Not_qualifying_for_tier
5279	2556	rs10993994,rs62113212	Inverse variance weighted	2	0.0767464	0.168399	0.899687	0.774041	1.04573	TRUE	7.07562e-38	TRUE	0.51434	1	0.473266	NA	NA	NA	KLK3	OID30364	ENSG00000142515	T,C	anxiety_pgc_2026	KLK3:ENSG00000142515:OID30364:anxiety_pgc_2026	<0.8	not_MHC	UKB	cis_trans	IVW	0.672572	not_pass	>7.392076e-06	not_applicable	pass	Not_qualifying_for_tier
5280	2557	rs10993994,rs62113212	Inverse variance weighted	2	0.151447	0.108803	1.27489	0.947455	1.71548	TRUE	8.84968e-35	TRUE	0.0602182	1	0.806151	NA	NA	NA	KLK3	OID30364	ENSG00000142515	T,C	bipolar	KLK3:ENSG00000142515:OID30364:bipolar	<0.8	not_MHC	UKB	cis_trans	IVW	0.591638	not_pass	>7.392076e-06	not_applicable	pass	Not_qualifying_for_tier
5282	2559	rs10993994,rs62113212	Inverse variance weighted	2	0.336849	0.572588	1.20933	0.624903	2.34032	TRUE	1.00185e-26	TRUE	5.94375	1	0.0147696	NA	NA	NA	KLK3	OID30364	ENSG00000142515	T,C	schizophrenia	KLK3:ENSG00000142515:OID30364:schizophrenia	<0.8	not_MHC	UKB	cis_trans	IVW	0.952835	not_pass	>7.392076e-06	not_applicable	not_pass	Not_qualifying_for_tier
9222	1831	rs62113212	Wald ratio	1	0.0883656	0.120912	0.871925	0.733265	1.03681	TRUE	5.70081e-29	TRUE	NA	NA	NA	NA	NA	NA	KLK3	OID30364	ENSG00000142515	C	anxiety_pgc_2026	rs62113212:KLK3:ENSG00000142515:OID30364:anxiety_pgc_2026	<0.8	not_MHC	UKB	cis_only	yes_in_secondary	0.614922	not_pass	>7.392076e-06	not_applicable	not_applicable	Not_qualifying_for_tier
9223	1832	rs62113212	Wald ratio	1	0.171884	0.126402	1.30046	0.928507	1.82141	TRUE	2.58591e-27	TRUE	NA	NA	NA	NA	NA	NA	KLK3	OID30364	ENSG00000142515	C	bipolar	rs62113212:KLK3:ENSG00000142515:OID30364:bipolar	<0.8	not_MHC	UKB	cis_only	yes_in_secondary	0.624986	not_pass	>7.392076e-06	not_applicable	not_applicable	Not_qualifying_for_tier
9226	1835	rs62113212	Wald ratio	1	0.0585957	0.118981	0.912694	0.813668	1.02377	TRUE	2.78581e-29	TRUE	NA	NA	NA	NA	NA	NA	KLK3	OID30364	ENSG00000142515	C	depression_Als_ukb_included	rs62113212:KLK3:ENSG00000142515:OID30364:depression_Als_ukb_included	<0.8	not_MHC	UKB	cis_only	no_unique	0.609887	not_pass	>7.392076e-06	not_applicable	not_applicable	Not_qualifying_for_tier
9227	1836	rs62113212	Wald ratio	1	0.162269	0.0192278	1.46212	1.06379	2.00959	TRUE	9.67669e-21	TRUE	NA	NA	NA	NA	NA	NA	KLK3	OID30364	ENSG00000142515	C	schizophrenia	rs62113212:KLK3:ENSG00000142515:OID30364:schizophrenia	<0.8	not_MHC	UKB	cis_only	yes_in_secondary	0.283561	not_pass	>7.392076e-06	not_applicable	not_applicable	Not_qualifying_for_tier
1505	1505	rs17714461,rs34750956,rs73042387	Inverse variance weighted	3	0.0415322	0.491411	1.02899	0.948545	1.11626	TRUE	0	TRUE	2.72437	2	0.2561	-0.0432569	0.0552914	0.57736	KLK4	OID21391	ENSG00000167749	C,C,C	bipolar_noukb	KLK4:ENSG00000167749:OID21391:bipolar_noukb	<0.8	not_MHC	UKB	cis_only	IVW	no_fdr_sensitivity	no_fdr_sensitivity	>7.392076e-06	pass	pass	Not_qualifying_for_tier
1506	1506	rs17714461,rs34750956,rs73042387	Inverse variance weighted	3	0.0180331	0.789252	0.995192	0.960631	1.031	TRUE	0	TRUE	0.014974	2	0.992541	0.00263497	0.0229899	0.927351	KLK4	OID21391	ENSG00000167749	C,C,C	depression_Als_noukb_included	KLK4:ENSG00000167749:OID21391:depression_Als_noukb_included	<0.8	not_MHC	UKB	cis_only	IVW	no_fdr_sensitivity	no_fdr_sensitivity	>7.392076e-06	pass	pass	Not_qualifying_for_tier
5285	2562	rs17580,rs17714461,rs28929474,rs34750956,rs73042387	Inverse variance weighted	5	0.0374131	0.893415	1.00503	0.933964	1.08149	TRUE	0	TRUE	5.36017	4	0.252297	-0.0125051	0.0373117	0.759577	KLK4	OID21391	ENSG00000167749	T,C,T,C,C	bipolar_noukb	KLK4:ENSG00000167749:OID21391:bipolar_noukb	<0.8	not_MHC	UKB	cis_trans	IVW	no_fdr_sensitivity	no_fdr_sensitivity	>7.392076e-06	pass	pass	Not_qualifying_for_tier
5286	2563	rs17580,rs17714461,rs28929474,rs34750956,rs73042387	Inverse variance weighted	5	0.0185668	0.599467	1.0098	0.973711	1.04722	TRUE	0	TRUE	5.59641	4	0.231384	-0.022399	0.0132049	0.188406	KLK4	OID21391	ENSG00000167749	T,C,T,C,C	depression_Als_noukb_included	KLK4:ENSG00000167749:OID21391:depression_Als_noukb_included	<0.8	not_MHC	UKB	cis_trans	IVW	no_fdr_sensitivity	no_fdr_sensitivity	>7.392076e-06	pass	pass	Not_qualifying_for_tier
1503	1503	rs17714461,rs34750956,rs73042387	Inverse variance weighted	3	0.0194968	0.0938788	0.967865	0.931577	1.00557	TRUE	0	TRUE	0.352102	2	0.838575	0.00113727	0.0238987	0.969728	KLK4	OID21391	ENSG00000167749	C,C,C	anxiety_pgc_2026	KLK4:ENSG00000167749:OID21391:anxiety_pgc_2026	<0.8	not_MHC	UKB	cis_only	IVW	0.552506	not_pass	>7.392076e-06	pass	pass	Not_qualifying_for_tier
1504	1504	rs17714461,rs34750956,rs73042387	Inverse variance weighted	3	0.041125	0.531234	1.02608	0.946622	1.11222	TRUE	0	TRUE	2.70749	2	0.258271	-0.0422613	0.0552117	0.58409	KLK4	OID21391	ENSG00000167749	C,C,C	bipolar	KLK4:ENSG00000167749:OID21391:bipolar	<0.8	not_MHC	UKB	cis_only	IVW	0.93785	not_pass	>7.392076e-06	pass	pass	Not_qualifying_for_tier
1507	1507	rs17714461,rs34750956,rs73042387	Inverse variance weighted	3	0.0136381	0.0689223	0.975498	0.949768	1.00193	TRUE	0	TRUE	2.37642	2	0.304767	0.0138337	0.0194355	0.606197	KLK4	OID21391	ENSG00000167749	C,C,C	depression_Als_ukb_included	KLK4:ENSG00000167749:OID21391:depression_Als_ukb_included	<0.8	not_MHC	UKB	cis_only	IVW	0.476985	not_pass	>7.392076e-06	pass	pass	Not_qualifying_for_tier
1508	1508	rs17714461,rs34750956,rs73042387	Inverse variance weighted	3	0.0873105	0.500799	1.06054	0.893733	1.25849	TRUE	6.26832e-257	TRUE	14.8252	2	0.00060361	-0.069681	0.130025	0.686811	KLK4	OID21391	ENSG00000167749	C,C,C	schizophrenia	KLK4:ENSG00000167749:OID21391:schizophrenia	<0.8	not_MHC	UKB	cis_only	IVW	0.926492	not_pass	>7.392076e-06	pass	not_pass	Not_qualifying_for_tier
5283	2560	rs17580,rs17714461,rs28929474,rs34750956,rs73042387	Inverse variance weighted	5	0.0217359	0.608063	0.988915	0.94767	1.03196	TRUE	0	TRUE	6.29944	4	0.177874	-0.0136651	0.0208667	0.55928	KLK4	OID21391	ENSG00000167749	T,C,T,C,C	anxiety_pgc_2026	KLK4:ENSG00000167749:OID21391:anxiety_pgc_2026	<0.8	not_MHC	UKB	cis_trans	IVW	0.962091	not_pass	>7.392076e-06	pass	pass	Not_qualifying_for_tier
5284	2561	rs17580,rs17714461,rs28929474,rs34750956,rs73042387	Inverse variance weighted	5	0.0346012	0.876421	1.0054	0.939472	1.07594	TRUE	0	TRUE	4.66809	4	0.323079	-0.013031	0.0342296	0.728788	KLK4	OID21391	ENSG00000167749	T,C,T,C,C	bipolar	KLK4:ENSG00000167749:OID21391:bipolar	<0.8	not_MHC	UKB	cis_trans	IVW	0.995541	not_pass	>7.392076e-06	pass	pass	Not_qualifying_for_tier
5287	2564	rs17580,rs17714461,rs28929474,rs34750956,rs73042387	Inverse variance weighted	5	0.0227462	0.898245	0.997095	0.953619	1.04255	TRUE	0	TRUE	17.0114	4	0.00192311	-0.00571325	0.0219293	0.811314	KLK4	OID21391	ENSG00000167749	T,C,T,C,C	depression_Als_ukb_included	KLK4:ENSG00000167749:OID21391:depression_Als_ukb_included	<0.8	not_MHC	UKB	cis_trans	IVW	0.996672	not_pass	>7.392076e-06	pass	not_pass	Not_qualifying_for_tier
5288	2565	rs17580,rs17714461,rs28929474,rs34750956,rs73042387	Inverse variance weighted	5	0.0593711	0.478028	1.04302	0.928444	1.17174	TRUE	0	TRUE	16.5953	4	0.00231605	-0.0304562	0.0578331	0.634911	KLK4	OID21391	ENSG00000167749	T,C,T,C,C	schizophrenia	KLK4:ENSG00000167749:OID21391:schizophrenia	<0.8	not_MHC	UKB	cis_trans	IVW	0.925317	not_pass	>7.392076e-06	pass	not_pass	Not_qualifying_for_tier
9230	1839	rs268891	Wald ratio	1	0.0552541	0.196965	1.07389	0.96367	1.19673	TRUE	1.58925e-116	TRUE	NA	NA	NA	NA	NA	NA	KLK6	OID21526	ENSG00000167755	C	bipolar_noukb	rs268891:KLK6:ENSG00000167755:OID21526:bipolar_noukb	<0.8	not_MHC	UKB	cis_only	no_unique	no_fdr_sensitivity	no_fdr_sensitivity	>7.392076e-06	not_applicable	not_applicable	Not_qualifying_for_tier
9231	1840	rs268891	Wald ratio	1	0.023957	0.433647	1.01893	0.972196	1.06792	TRUE	8.9986e-124	TRUE	NA	NA	NA	NA	NA	NA	KLK6	OID21526	ENSG00000167755	C	depression_Als_noukb_included	rs268891:KLK6:ENSG00000167755:OID21526:depression_Als_noukb_included	<0.8	not_MHC	UKB	cis_only	no_unique	no_fdr_sensitivity	no_fdr_sensitivity	>7.392076e-06	not_applicable	not_applicable	Not_qualifying_for_tier
9228	1837	rs268891	Wald ratio	1	0.0281361	0.283524	1.03063	0.975337	1.08907	TRUE	4.94464e-124	TRUE	NA	NA	NA	NA	NA	NA	KLK6	OID21526	ENSG00000167755	C	anxiety_pgc_2026	rs268891:KLK6:ENSG00000167755:OID21526:anxiety_pgc_2026	<0.8	not_MHC	UKB	cis_only	no_unique	0.801881	not_pass	>7.392076e-06	not_applicable	not_applicable	Not_qualifying_for_tier
9229	1838	rs268891	Wald ratio	1	0.0552486	0.213539	1.07114	0.961209	1.19364	TRUE	1.99486e-118	TRUE	NA	NA	NA	NA	NA	NA	KLK6	OID21526	ENSG00000167755	C	bipolar	rs268891:KLK6:ENSG00000167755:OID21526:bipolar	<0.8	not_MHC	UKB	cis_only	no_unique	0.730757	not_pass	>7.392076e-06	not_applicable	not_applicable	Not_qualifying_for_tier
9232	1841	rs268891	Wald ratio	1	0.0177044	0.518201	1.0115	0.977007	1.04722	TRUE	1.99908e-126	TRUE	NA	NA	NA	NA	NA	NA	KLK6	OID21526	ENSG00000167755	C	depression_Als_ukb_included	rs268891:KLK6:ENSG00000167755:OID21526:depression_Als_ukb_included	<0.8	not_MHC	UKB	cis_only	no_unique	0.936863	not_pass	>7.392076e-06	not_applicable	not_applicable	Not_qualifying_for_tier
9233	1842	rs268891	Wald ratio	1	0.0504943	0.812366	0.988085	0.894979	1.09088	TRUE	4.35889e-104	TRUE	NA	NA	NA	NA	NA	NA	KLK6	OID21526	ENSG00000167755	C	schizophrenia	rs268891:KLK6:ENSG00000167755:OID21526:schizophrenia	<0.8	not_MHC	UKB	cis_only	no_unique	0.995541	not_pass	>7.392076e-06	not_applicable	not_applicable	Not_qualifying_for_tier
1511	1511	rs2569523,rs60850416,rs79429320	Inverse variance weighted	3	0.0310111	0.465245	0.977609	0.919958	1.03887	TRUE	0	TRUE	0.042502	2	0.978973	-0.000416065	0.0121614	0.978228	KLK8	OID21517	ENSG00000129455	C,C,C	bipolar_noukb	KLK8:ENSG00000129455:OID21517:bipolar_noukb	<0.8	not_MHC	UKB	cis_only	IVW	no_fdr_sensitivity	no_fdr_sensitivity	>7.392076e-06	pass	pass	Not_qualifying_for_tier
1512	1512	rs2569523,rs60850416,rs79429320	Inverse variance weighted	3	0.0129925	0.588944	0.993004	0.968036	1.01862	TRUE	0	TRUE	1.87456	2	0.391691	-0.00559818	0.00533698	0.484797	KLK8	OID21517	ENSG00000129455	C,C,C	depression_Als_noukb_included	KLK8:ENSG00000129455:OID21517:depression_Als_noukb_included	<0.8	not_MHC	UKB	cis_only	IVW	no_fdr_sensitivity	no_fdr_sensitivity	>7.392076e-06	pass	pass	Not_qualifying_for_tier
1509	1509	rs2569523,rs60850416,rs79429320	Inverse variance weighted	3	0.017335	0.815937	1.00404	0.970502	1.03874	TRUE	0	TRUE	0.779748	2	0.677142	0.00659833	0.00812553	0.565797	KLK8	OID21517	ENSG00000129455	C,C,C	anxiety_pgc_2026	KLK8:ENSG00000129455:OID21517:anxiety_pgc_2026	<0.8	not_MHC	UKB	cis_only	IVW	0.995541	not_pass	>7.392076e-06	pass	pass	Not_qualifying_for_tier
1510	1510	rs2569523,rs60850416,rs79429320	Inverse variance weighted	3	0.0302873	0.463751	0.978053	0.921683	1.03787	TRUE	0	TRUE	0.11136	2	0.945842	0.00061611	0.0121193	0.967664	KLK8	OID21517	ENSG00000129455	C,C,C	bipolar	KLK8:ENSG00000129455:OID21517:bipolar	<0.8	not_MHC	UKB	cis_only	IVW	0.914767	not_pass	>7.392076e-06	pass	pass	Not_qualifying_for_tier
1513	1513	rs2569523,rs60850416,rs79429320	Inverse variance weighted	3	0.00935088	0.82704	0.997959	0.979835	1.01642	TRUE	0	TRUE	0.361864	2	0.834492	-0.000413914	0.00390942	0.932847	KLK8	OID21517	ENSG00000129455	C,C,C	depression_Als_ukb_included	KLK8:ENSG00000129455:OID21517:depression_Als_ukb_included	<0.8	not_MHC	UKB	cis_only	IVW	0.995541	not_pass	>7.392076e-06	pass	pass	Not_qualifying_for_tier
1514	1514	rs2569523,rs60850416,rs79429320	Inverse variance weighted	3	0.0305586	0.622223	0.985056	0.927789	1.04586	TRUE	0	TRUE	2.62836	2	0.268694	-0.0154504	0.0109782	0.393284	KLK8	OID21517	ENSG00000129455	C,C,C	schizophrenia	KLK8:ENSG00000129455:OID21517:schizophrenia	<0.8	not_MHC	UKB	cis_only	IVW	0.96397	not_pass	>7.392076e-06	pass	pass	Not_qualifying_for_tier
1517	1517	rs58867185,rs7349633,rs7661323	Inverse variance weighted	3	0.033421	0.697252	1.01309	0.948851	1.08167	TRUE	0	TRUE	0.222864	2	0.894552	0.00950418	0.0201418	0.719323	KLKB1	OID30760	ENSG00000164344	C,C,C	bipolar_noukb	KLKB1:ENSG00000164344:OID30760:bipolar_noukb	<0.8	not_MHC	UKB	cis_only	IVW	no_fdr_sensitivity	no_fdr_sensitivity	>7.392076e-06	pass	pass	Not_qualifying_for_tier
1518	1518	rs58867185,rs7349633,rs7661323	Inverse variance weighted	3	0.0152464	0.574144	0.991469	0.962279	1.02154	TRUE	0	TRUE	0.859221	2	0.650762	0.00785963	0.00915932	0.548523	KLKB1	OID30760	ENSG00000164344	C,C,C	depression_Als_noukb_included	KLKB1:ENSG00000164344:OID30760:depression_Als_noukb_included	<0.8	not_MHC	UKB	cis_only	IVW	no_fdr_sensitivity	no_fdr_sensitivity	>7.392076e-06	pass	pass	Not_qualifying_for_tier
5291	2568	rs1260326,rs58867185,rs7349633,rs7661323	Inverse variance weighted	4	0.0576555	0.412893	1.04834	0.936322	1.17376	TRUE	0	TRUE	10.4969	3	0.014782	0.0369026	0.0188926	0.190011	KLKB1	OID30760	ENSG00000164344	T,C,C,C	bipolar_noukb	KLKB1:ENSG00000164344:OID30760:bipolar_noukb	<0.8	not_MHC	UKB	cis_trans	IVW	no_fdr_sensitivity	no_fdr_sensitivity	>7.392076e-06	pass	not_pass	Not_qualifying_for_tier
5292	2569	rs1260326,rs58867185,rs7349633,rs7661323	Inverse variance weighted	4	0.0242739	0.80506	1.00601	0.959267	1.05503	TRUE	0	TRUE	8.86432	3	0.0311504	0.0166035	0.00626203	0.117661	KLKB1	OID30760	ENSG00000164344	T,C,C,C	depression_Als_noukb_included	KLKB1:ENSG00000164344:OID30760:depression_Als_noukb_included	<0.8	not_MHC	UKB	cis_trans	IVW	no_fdr_sensitivity	no_fdr_sensitivity	>7.392076e-06	pass	not_pass	Not_qualifying_for_tier
1515	1515	rs58867185,rs7349633,rs7661323	Inverse variance weighted	3	0.0204096	0.895927	0.997334	0.958225	1.03804	TRUE	0	TRUE	2.85634	2	0.239747	-0.0154482	0.0101169	0.369115	KLKB1	OID30760	ENSG00000164344	C,C,C	anxiety_pgc_2026	KLKB1:ENSG00000164344:OID30760:anxiety_pgc_2026	<0.8	not_MHC	UKB	cis_only	IVW	0.996672	not_pass	>7.392076e-06	pass	pass	Not_qualifying_for_tier
1516	1516	rs58867185,rs7349633,rs7661323	Inverse variance weighted	3	0.0333697	0.661127	1.01474	0.950491	1.08332	TRUE	0	TRUE	0.303783	2	0.859082	0.0106455	0.0201168	0.690144	KLKB1	OID30760	ENSG00000164344	C,C,C	bipolar	KLKB1:ENSG00000164344:OID30760:bipolar	<0.8	not_MHC	UKB	cis_only	IVW	0.972105	not_pass	>7.392076e-06	pass	pass	Not_qualifying_for_tier
1519	1519	rs58867185,rs7349633,rs7661323	Inverse variance weighted	3	0.0149967	0.752815	0.995288	0.966459	1.02498	TRUE	0	TRUE	3.50042	2	0.173737	0.00668177	0.0107689	0.646464	KLKB1	OID30760	ENSG00000164344	C,C,C	depression_Als_ukb_included	KLKB1:ENSG00000164344:OID30760:depression_Als_ukb_included	<0.8	not_MHC	UKB	cis_only	IVW	0.98658	not_pass	>7.392076e-06	pass	pass	Not_qualifying_for_tier
1520	1520	rs58867185,rs7349633,rs7661323	Inverse variance weighted	3	0.030411	0.32114	0.970279	0.914135	1.02987	TRUE	7.45311e-285	TRUE	0.702874	2	0.703676	-0.0083551	0.0183699	0.728252	KLKB1	OID30760	ENSG00000164344	C,C,C	schizophrenia	KLKB1:ENSG00000164344:OID30760:schizophrenia	<0.8	not_MHC	UKB	cis_only	IVW	0.836488	not_pass	>7.392076e-06	pass	pass	Not_qualifying_for_tier
5289	2566	rs1260326,rs58867185,rs7349633,rs7661323	Inverse variance weighted	4	0.0209511	0.770395	1.00613	0.965654	1.04831	TRUE	0	TRUE	5.11628	3	0.163478	0.000102535	0.0112733	0.993569	KLKB1	OID30760	ENSG00000164344	T,C,C,C	anxiety_pgc_2026	KLKB1:ENSG00000164344:OID30760:anxiety_pgc_2026	<0.8	not_MHC	UKB	cis_trans	IVW	0.989236	not_pass	>7.392076e-06	pass	pass	Not_qualifying_for_tier
5290	2567	rs1260326,rs58867185,rs7349633,rs7661323	Inverse variance weighted	4	0.0579655	0.396268	1.0504	0.937592	1.17678	TRUE	0	TRUE	10.6676	3	0.0136657	0.0375021	0.0184132	0.178599	KLKB1	OID30760	ENSG00000164344	T,C,C,C	bipolar	KLKB1:ENSG00000164344:OID30760:bipolar	<0.8	not_MHC	UKB	cis_trans	IVW	0.881634	not_pass	>7.392076e-06	pass	not_pass	Not_qualifying_for_tier
5293	2570	rs1260326,rs58867185,rs7349633,rs7661323	Inverse variance weighted	4	0.0207826	0.774227	1.00598	0.965825	1.0478	TRUE	0	TRUE	11.5818	3	0.00896196	0.0128338	0.00673823	0.197125	KLKB1	OID30760	ENSG00000164344	T,C,C,C	depression_Als_ukb_included	KLKB1:ENSG00000164344:OID30760:depression_Als_ukb_included	<0.8	not_MHC	UKB	cis_trans	IVW	0.990057	not_pass	>7.392076e-06	pass	not_pass	Not_qualifying_for_tier
5294	2571	rs1260326,rs58867185,rs7349633,rs7661323	Inverse variance weighted	4	0.0286715	0.363425	0.974278	0.921038	1.0306	TRUE	0	TRUE	0.867643	3	0.833228	-0.000344491	0.0128237	0.981008	KLKB1	OID30760	ENSG00000164344	T,C,C,C	schizophrenia	KLKB1:ENSG00000164344:OID30760:schizophrenia	<0.8	not_MHC	UKB	cis_trans	IVW	0.868291	not_pass	>7.392076e-06	pass	pass	Not_qualifying_for_tier
11654	747	rs12437803	Wald ratio	1	0.0636982	0.938713	1.00491	0.886964	1.13854	TRUE	3.62237e-78	TRUE	NA	NA	NA	NA	NA	NA	KLRB1	OID20629	ENSG00000111796	T	bipolar_noukb	rs12437803:KLRB1:ENSG00000111796:OID20629:bipolar_noukb	<0.8	not_MHC	UKB	cis_trans	no_unique	no_fdr_sensitivity	no_fdr_sensitivity	>7.392076e-06	not_applicable	not_applicable	Not_qualifying_for_tier
11655	748	rs12437803	Wald ratio	1	0.0289042	0.250682	0.967343	0.914064	1.02373	TRUE	1.27472e-79	TRUE	NA	NA	NA	NA	NA	NA	KLRB1	OID20629	ENSG00000111796	T	depression_Als_noukb_included	rs12437803:KLRB1:ENSG00000111796:OID20629:depression_Als_noukb_included	<0.8	not_MHC	UKB	cis_trans	no_unique	no_fdr_sensitivity	no_fdr_sensitivity	>7.392076e-06	not_applicable	not_applicable	Not_qualifying_for_tier
11652	745	rs12437803	Wald ratio	1	0.0324271	0.00722068	0.916572	0.86013	0.976717	TRUE	4.65727e-78	TRUE	NA	NA	NA	NA	NA	NA	KLRB1	OID20629	ENSG00000111796	T	anxiety_pgc_2026	rs12437803:KLRB1:ENSG00000111796:OID20629:anxiety_pgc_2026	<0.8	not_MHC	UKB	cis_trans	no_unique	0.1624	not_pass	>7.392076e-06	not_applicable	not_applicable	Not_qualifying_for_tier
11653	746	rs12437803	Wald ratio	1	0.0631545	0.904006	1.00765	0.890327	1.14042	TRUE	4.74418e-79	TRUE	NA	NA	NA	NA	NA	NA	KLRB1	OID20629	ENSG00000111796	T	bipolar	rs12437803:KLRB1:ENSG00000111796:OID20629:bipolar	<0.8	not_MHC	UKB	cis_trans	no_unique	0.996957	not_pass	>7.392076e-06	not_applicable	not_applicable	Not_qualifying_for_tier
11656	749	rs12437803	Wald ratio	1	0.02178	0.745055	0.992943	0.951447	1.03625	TRUE	1.44569e-82	TRUE	NA	NA	NA	NA	NA	NA	KLRB1	OID20629	ENSG00000111796	T	depression_Als_ukb_included	rs12437803:KLRB1:ENSG00000111796:OID20629:depression_Als_ukb_included	<0.8	not_MHC	UKB	cis_trans	no_unique	0.984614	not_pass	>7.392076e-06	not_applicable	not_applicable	Not_qualifying_for_tier
11657	750	rs12437803	Wald ratio	1	0.0583456	0.270896	0.937781	0.836444	1.0514	TRUE	1.31015e-64	TRUE	NA	NA	NA	NA	NA	NA	KLRB1	OID20629	ENSG00000111796	T	schizophrenia	rs12437803:KLRB1:ENSG00000111796:OID20629:schizophrenia	<0.8	not_MHC	UKB	cis_trans	no_unique	0.79193	not_pass	>7.392076e-06	not_applicable	not_applicable	Not_qualifying_for_tier
5297	2574	rs1655895,rs4764327,rs7247412	Inverse variance weighted	3	0.0324881	0.430557	1.02594	0.962647	1.09339	TRUE	0	TRUE	3.03041	2	0.219763	-0.129139	0.0773094	0.343412	KLRD1	OID20632	ENSG00000134539	T,C,T	bipolar_noukb	KLRD1:ENSG00000134539:OID20632:bipolar_noukb	<0.8	not_MHC	UKB	cis_trans	IVW	no_fdr_sensitivity	no_fdr_sensitivity	>7.392076e-06	pass	pass	Not_qualifying_for_tier
5298	2575	rs1655895,rs4764327,rs7247412	Inverse variance weighted	3	0.0136791	0.241502	0.984106	0.958072	1.01085	TRUE	0	TRUE	2.62124	2	0.269653	0.05931	0.0366336	0.352245	KLRD1	OID20632	ENSG00000134539	T,C,T	depression_Als_noukb_included	KLRD1:ENSG00000134539:OID20632:depression_Als_noukb_included	<0.8	not_MHC	UKB	cis_trans	IVW	no_fdr_sensitivity	no_fdr_sensitivity	>7.392076e-06	pass	pass	Not_qualifying_for_tier
9236	1845	rs4764327	Wald ratio	1	0.0427938	0.808488	0.989681	0.910057	1.07627	TRUE	3.22543e-183	TRUE	NA	NA	NA	NA	NA	NA	KLRD1	OID20632	ENSG00000134539	C	bipolar_noukb	rs4764327:KLRD1:ENSG00000134539:OID20632:bipolar_noukb	<0.8	not_MHC	UKB	cis_only	yes_in_secondary	no_fdr_sensitivity	no_fdr_sensitivity	>7.392076e-06	not_applicable	not_applicable	Not_qualifying_for_tier
9237	1846	rs4764327	Wald ratio	1	0.018919	0.86768	1.00316	0.96664	1.04105	TRUE	1.50276e-191	TRUE	NA	NA	NA	NA	NA	NA	KLRD1	OID20632	ENSG00000134539	C	depression_Als_noukb_included	rs4764327:KLRD1:ENSG00000134539:OID20632:depression_Als_noukb_included	<0.8	not_MHC	UKB	cis_only	yes_in_secondary	no_fdr_sensitivity	no_fdr_sensitivity	>7.392076e-06	not_applicable	not_applicable	Not_qualifying_for_tier
5295	2572	rs1655895,rs4764327,rs7247412	Inverse variance weighted	3	0.0136591	0.204772	0.982828	0.956865	1.0095	TRUE	0	TRUE	1.33588	2	0.512764	-0.0091836	0.0465406	0.875973	KLRD1	OID20632	ENSG00000134539	T,C,T	anxiety_pgc_2026	KLRD1:ENSG00000134539:OID20632:anxiety_pgc_2026	<0.8	not_MHC	UKB	cis_trans	IVW	0.718824	not_pass	>7.392076e-06	pass	pass	Not_qualifying_for_tier
5296	2573	rs1655895,rs4764327,rs7247412	Inverse variance weighted	3	0.0319278	0.458467	1.02395	0.961839	1.09008	TRUE	0	TRUE	2.92651	2	0.231481	-0.125781	0.0773094	0.350849	KLRD1	OID20632	ENSG00000134539	T,C,T	bipolar	KLRD1:ENSG00000134539:OID20632:bipolar	<0.8	not_MHC	UKB	cis_trans	IVW	0.911615	not_pass	>7.392076e-06	pass	pass	Not_qualifying_for_tier
5299	2576	rs1655895,rs4764327,rs7247412	Inverse variance weighted	3	0.00896063	0.122159	0.986244	0.969074	1.00372	TRUE	0	TRUE	1.67233	2	0.43337	0.0120035	0.032974	0.777744	KLRD1	OID20632	ENSG00000134539	T,C,T	depression_Als_ukb_included	KLRD1:ENSG00000134539:OID20632:depression_Als_ukb_included	<0.8	not_MHC	UKB	cis_trans	IVW	0.616893	not_pass	>7.392076e-06	pass	pass	Not_qualifying_for_tier
5300	2577	rs1655895,rs4764327,rs7247412	Inverse variance weighted	3	0.0610124	0.640052	1.02894	0.912969	1.15965	TRUE	0	TRUE	12.9026	2	0.00157848	-0.189033	0.17769	0.480315	KLRD1	OID20632	ENSG00000134539	T,C,T	schizophrenia	KLRD1:ENSG00000134539:OID20632:schizophrenia	<0.8	not_MHC	UKB	cis_trans	IVW	0.966741	not_pass	>7.392076e-06	pass	not_pass	Not_qualifying_for_tier
9234	1843	rs4764327	Wald ratio	1	0.0216461	0.145467	0.96898	0.92873	1.01098	TRUE	3.29059e-190	TRUE	NA	NA	NA	NA	NA	NA	KLRD1	OID20632	ENSG00000134539	C	anxiety_pgc_2026	rs4764327:KLRD1:ENSG00000134539:OID20632:anxiety_pgc_2026	<0.8	not_MHC	UKB	cis_only	yes_in_secondary	0.649352	not_pass	>7.392076e-06	not_applicable	not_applicable	Not_qualifying_for_tier
9235	1844	rs4764327	Wald ratio	1	0.0427938	0.808488	0.989681	0.910057	1.07627	TRUE	1.38159e-185	TRUE	NA	NA	NA	NA	NA	NA	KLRD1	OID20632	ENSG00000134539	C	bipolar	rs4764327:KLRD1:ENSG00000134539:OID20632:bipolar	<0.8	not_MHC	UKB	cis_only	yes_in_secondary	0.995541	not_pass	>7.392076e-06	not_applicable	not_applicable	Not_qualifying_for_tier
9238	1847	rs4764327	Wald ratio	1	0.0144264	0.211913	0.982152	0.95477	1.01032	TRUE	2.24047e-192	TRUE	NA	NA	NA	NA	NA	NA	KLRD1	OID20632	ENSG00000134539	C	depression_Als_ukb_included	rs4764327:KLRD1:ENSG00000134539:OID20632:depression_Als_ukb_included	<0.8	not_MHC	UKB	cis_only	yes_in_secondary	0.727559	not_pass	>7.392076e-06	not_applicable	not_applicable	Not_qualifying_for_tier
9239	1848	rs4764327	Wald ratio	1	0.0396405	0.811587	1.00949	0.934031	1.09105	TRUE	4.65911e-159	TRUE	NA	NA	NA	NA	NA	NA	KLRD1	OID20632	ENSG00000134539	C	schizophrenia	rs4764327:KLRD1:ENSG00000134539:OID20632:schizophrenia	<0.8	not_MHC	UKB	cis_only	yes_in_secondary	0.995541	not_pass	>7.392076e-06	not_applicable	not_applicable	Not_qualifying_for_tier
5303	2580	rs10772262,rs2009581,rs4672505	Inverse variance weighted	3	0.0476739	0.924849	1.00451	0.914897	1.10289	TRUE	9.14314e-262	TRUE	7.83255	2	0.0199151	-0.0274263	0.00991664	0.220874	KLRK1	OID31082	ENSG00000213809	C,T,T	bipolar_noukb	KLRK1:ENSG00000213809:OID31082:bipolar_noukb	<0.8	not_MHC	UKB	cis_trans	IVW	no_fdr_sensitivity	no_fdr_sensitivity	>7.392076e-06	pass	not_pass	Not_qualifying_for_tier
5304	2581	rs10772262,rs2009581,rs4672505	Inverse variance weighted	3	0.0110435	0.772242	1.0032	0.98172	1.02515	TRUE	2.02176e-281	TRUE	1.82353	2	0.401814	-0.0035698	0.00489007	0.598557	KLRK1	OID31082	ENSG00000213809	C,T,T	depression_Als_noukb_included	KLRK1:ENSG00000213809:OID31082:depression_Als_noukb_included	<0.8	not_MHC	UKB	cis_trans	IVW	no_fdr_sensitivity	no_fdr_sensitivity	>7.392076e-06	pass	pass	Not_qualifying_for_tier
9242	1851	rs10772262	Wald ratio	1	0.0262346	0.233781	1.03173	0.980019	1.08617	TRUE	8.74766e-180	TRUE	NA	NA	NA	NA	NA	NA	KLRK1	OID31082	ENSG00000213809	C	bipolar_noukb	rs10772262:KLRK1:ENSG00000213809:OID31082:bipolar_noukb	<0.8	not_MHC	UKB	cis_only	yes_in_secondary	no_fdr_sensitivity	no_fdr_sensitivity	>7.392076e-06	not_applicable	not_applicable	Not_qualifying_for_tier
9243	1852	rs10772262	Wald ratio	1	0.011957	0.594063	1.00639	0.983082	1.03026	TRUE	1.35288e-190	TRUE	NA	NA	NA	NA	NA	NA	KLRK1	OID31082	ENSG00000213809	C	depression_Als_noukb_included	rs10772262:KLRK1:ENSG00000213809:OID31082:depression_Als_noukb_included	<0.8	not_MHC	UKB	cis_only	yes_in_secondary	no_fdr_sensitivity	no_fdr_sensitivity	>7.392076e-06	not_applicable	not_applicable	Not_qualifying_for_tier
5301	2578	rs10772262,rs2009581,rs4672505	Inverse variance weighted	3	0.0127723	0.292367	0.986641	0.962249	1.01165	TRUE	7.08842e-284	TRUE	0.837382	2	0.657907	0.00418474	0.00507555	0.561053	KLRK1	OID31082	ENSG00000213809	C,T,T	anxiety_pgc_2026	KLRK1:ENSG00000213809:OID31082:anxiety_pgc_2026	<0.8	not_MHC	UKB	cis_trans	IVW	0.810346	not_pass	>7.392076e-06	pass	pass	Not_qualifying_for_tier
5302	2579	rs10772262,rs2009581,rs4672505	Inverse variance weighted	3	0.0472643	0.947515	1.00312	0.914364	1.10048	TRUE	4.59021e-266	TRUE	7.80336	2	0.0202079	-0.0273453	0.00987256	0.220569	KLRK1	OID31082	ENSG00000213809	C,T,T	bipolar	KLRK1:ENSG00000213809:OID31082:bipolar	<0.8	not_MHC	UKB	cis_trans	IVW	0.997893	not_pass	>7.392076e-06	pass	not_pass	Not_qualifying_for_tier
5305	2582	rs10772262,rs2009581,rs4672505	Inverse variance weighted	3	0.00965839	0.760247	0.997057	0.97836	1.01611	TRUE	3.3904e-286	TRUE	2.78734	2	0.248163	-0.000358223	0.00559377	0.959287	KLRK1	OID31082	ENSG00000213809	C,T,T	depression_Als_ukb_included	KLRK1:ENSG00000213809:OID31082:depression_Als_ukb_included	<0.8	not_MHC	UKB	cis_trans	IVW	0.987133	not_pass	>7.392076e-06	pass	pass	Not_qualifying_for_tier
5306	2583	rs10772262,rs2009581,rs4672505	Inverse variance weighted	3	0.0220226	0.154256	1.03187	0.98828	1.07739	TRUE	4.62211e-228	TRUE	0.85874	2	0.650919	-0.00506745	0.00915866	0.678272	KLRK1	OID31082	ENSG00000213809	C,T,T	schizophrenia	KLRK1:ENSG00000213809:OID31082:schizophrenia	<0.8	not_MHC	UKB	cis_trans	IVW	0.649352	not_pass	>7.392076e-06	pass	pass	Not_qualifying_for_tier
9240	1849	rs10772262	Wald ratio	1	0.0138895	0.201604	0.98242	0.956035	1.00953	TRUE	5.95079e-190	TRUE	NA	NA	NA	NA	NA	NA	KLRK1	OID31082	ENSG00000213809	C	anxiety_pgc_2026	rs10772262:KLRK1:ENSG00000213809:OID31082:anxiety_pgc_2026	<0.8	not_MHC	UKB	cis_only	yes_in_secondary	0.715766	not_pass	>7.392076e-06	not_applicable	not_applicable	Not_qualifying_for_tier
9241	1850	rs10772262	Wald ratio	1	0.026041	0.254086	1.03014	0.978885	1.08409	TRUE	1.39778e-182	TRUE	NA	NA	NA	NA	NA	NA	KLRK1	OID31082	ENSG00000213809	C	bipolar	rs10772262:KLRK1:ENSG00000213809:OID31082:bipolar	<0.8	not_MHC	UKB	cis_only	yes_in_secondary	0.770253	not_pass	>7.392076e-06	not_applicable	not_applicable	Not_qualifying_for_tier
9244	1853	rs10772262	Wald ratio	1	0.008871	0.727768	0.996917	0.979733	1.0144	TRUE	1.68379e-194	TRUE	NA	NA	NA	NA	NA	NA	KLRK1	OID31082	ENSG00000213809	C	depression_Als_ukb_included	rs10772262:KLRK1:ENSG00000213809:OID31082:depression_Als_ukb_included	<0.8	not_MHC	UKB	cis_only	yes_in_secondary	0.983432	not_pass	>7.392076e-06	not_applicable	not_applicable	Not_qualifying_for_tier
9245	1854	rs10772262	Wald ratio	1	0.0237311	0.132797	1.03632	0.989217	1.08566	TRUE	1.19999e-152	TRUE	NA	NA	NA	NA	NA	NA	KLRK1	OID31082	ENSG00000213809	C	schizophrenia	rs10772262:KLRK1:ENSG00000213809:OID31082:schizophrenia	<0.8	not_MHC	UKB	cis_only	yes_in_secondary	0.630564	not_pass	>7.392076e-06	not_applicable	not_applicable	Not_qualifying_for_tier
5309	2586	rs11601507,rs738409	Inverse variance weighted	2	0.0721438	0.518075	0.954443	0.82859	1.09941	TRUE	3.2651e-66	TRUE	0.0519155	1	0.819763	NA	NA	NA	KRT18	OID21296	ENSG00000111057	T,T	bipolar_noukb	KRT18:ENSG00000111057:OID21296:bipolar_noukb	<0.8	not_MHC	UKB	cis_trans	IVW	no_fdr_sensitivity	no_fdr_sensitivity	>7.392076e-06	not_applicable	pass	Not_qualifying_for_tier
5310	2587	rs11601507,rs738409	Inverse variance weighted	2	0.0316135	0.690152	0.987476	0.928147	1.0506	TRUE	7.20119e-70	TRUE	0.0101129	1	0.919897	NA	NA	NA	KRT18	OID21296	ENSG00000111057	T,T	depression_Als_noukb_included	KRT18:ENSG00000111057:OID21296:depression_Als_noukb_included	<0.8	not_MHC	UKB	cis_trans	IVW	no_fdr_sensitivity	no_fdr_sensitivity	>7.392076e-06	not_applicable	pass	Not_qualifying_for_tier
5307	2584	rs11601507,rs738409	Inverse variance weighted	2	0.0369422	0.616996	0.981694	0.913125	1.05541	TRUE	1.04123e-69	TRUE	0.508451	1	0.47581	NA	NA	NA	KRT18	OID21296	ENSG00000111057	T,T	anxiety_pgc_2026	KRT18:ENSG00000111057:OID21296:anxiety_pgc_2026	<0.8	not_MHC	UKB	cis_trans	IVW	0.962278	not_pass	>7.392076e-06	not_applicable	pass	Not_qualifying_for_tier
5308	2585	rs11601507,rs738409	Inverse variance weighted	2	0.0716478	0.522418	0.955207	0.83006	1.09922	TRUE	3.66657e-67	TRUE	0.0436259	1	0.834551	NA	NA	NA	KRT18	OID21296	ENSG00000111057	T,T	bipolar	KRT18:ENSG00000111057:OID21296:bipolar	<0.8	not_MHC	UKB	cis_trans	IVW	0.937034	not_pass	>7.392076e-06	not_applicable	pass	Not_qualifying_for_tier
5311	2588	rs11601507,rs738409	Inverse variance weighted	2	0.0276957	0.602459	0.985678	0.933598	1.04066	TRUE	1.9163e-70	TRUE	0.000775057	1	0.97779	NA	NA	NA	KRT18	OID21296	ENSG00000111057	T,T	depression_Als_ukb_included	KRT18:ENSG00000111057:OID21296:depression_Als_ukb_included	<0.8	not_MHC	UKB	cis_trans	IVW	0.960716	not_pass	>7.392076e-06	not_applicable	pass	Not_qualifying_for_tier
5312	2589	rs11601507,rs738409	Inverse variance weighted	2	0.0661484	0.104626	0.898213	0.788993	1.02255	TRUE	6.48433e-54	TRUE	0.271332	1	0.60244	NA	NA	NA	KRT18	OID21296	ENSG00000111057	T,T	schizophrenia	KRT18:ENSG00000111057:OID21296:schizophrenia	<0.8	not_MHC	UKB	cis_trans	IVW	0.582378	not_pass	>7.392076e-06	not_applicable	pass	Not_qualifying_for_tier
9248	1857	rs7405611	Wald ratio	1	0.0659359	0.967114	0.997285	0.876382	1.13487	TRUE	8.1131e-75	TRUE	NA	NA	NA	NA	NA	NA	KRT19	OID20596	ENSG00000171345	C	bipolar_noukb	rs7405611:KRT19:ENSG00000171345:OID20596:bipolar_noukb	<0.8	not_MHC	UKB	cis_only	no_unique	no_fdr_sensitivity	no_fdr_sensitivity	>7.392076e-06	not_applicable	not_applicable	Not_qualifying_for_tier
9249	1858	rs7405611	Wald ratio	1	0.0299444	0.352189	1.02825	0.969638	1.09041	TRUE	2.08756e-76	TRUE	NA	NA	NA	NA	NA	NA	KRT19	OID20596	ENSG00000171345	C	depression_Als_noukb_included	rs7405611:KRT19:ENSG00000171345:OID20596:depression_Als_noukb_included	<0.8	not_MHC	UKB	cis_only	no_unique	no_fdr_sensitivity	no_fdr_sensitivity	>7.392076e-06	not_applicable	not_applicable	Not_qualifying_for_tier
9246	1855	rs7405611	Wald ratio	1	0.0346677	0.921883	0.996606	0.931138	1.06668	TRUE	2.01421e-78	TRUE	NA	NA	NA	NA	NA	NA	KRT19	OID20596	ENSG00000171345	C	anxiety_pgc_2026	rs7405611:KRT19:ENSG00000171345:OID20596:anxiety_pgc_2026	<0.8	not_MHC	UKB	cis_only	no_unique	0.997539	not_pass	>7.392076e-06	not_applicable	not_applicable	Not_qualifying_for_tier
9247	1856	rs7405611	Wald ratio	1	0.0659357	0.983552	0.998642	0.877574	1.13641	TRUE	8.91537e-76	TRUE	NA	NA	NA	NA	NA	NA	KRT19	OID20596	ENSG00000171345	C	bipolar	rs7405611:KRT19:ENSG00000171345:OID20596:bipolar	<0.8	not_MHC	UKB	cis_only	no_unique	0.998969	not_pass	>7.392076e-06	not_applicable	not_applicable	Not_qualifying_for_tier
9250	1859	rs7405611	Wald ratio	1	0.0224327	0.855689	1.00409	0.960897	1.04922	TRUE	4.85586e-79	TRUE	NA	NA	NA	NA	NA	NA	KRT19	OID20596	ENSG00000171345	C	depression_Als_ukb_included	rs7405611:KRT19:ENSG00000171345:OID20596:depression_Als_ukb_included	<0.8	not_MHC	UKB	cis_only	no_unique	0.995541	not_pass	>7.392076e-06	not_applicable	not_applicable	Not_qualifying_for_tier
9251	1860	rs7405611	Wald ratio	1	0.0611893	0.706	1.02335	0.907694	1.15375	TRUE	3.26198e-64	TRUE	NA	NA	NA	NA	NA	NA	KRT19	OID20596	ENSG00000171345	C	schizophrenia	rs7405611:KRT19:ENSG00000171345:OID20596:schizophrenia	<0.8	not_MHC	UKB	cis_only	no_unique	0.981968	not_pass	>7.392076e-06	not_applicable	not_applicable	Not_qualifying_for_tier
5315	2592	rs35661734,rs607860,rs7240884	Inverse variance weighted	3	0.08804	0.856156	1.01609	0.855047	1.20746	TRUE	5.48478e-103	TRUE	4.7458	2	0.0932099	-0.0338114	0.016446	0.288206	KRT5	OID20860	ENSG00000186081	T,C,T	bipolar_noukb	KRT5:ENSG00000186081:OID20860:bipolar_noukb	<0.8	not_MHC	UKB	cis_trans	IVW	no_fdr_sensitivity	no_fdr_sensitivity	>7.392076e-06	pass	pass	Not_qualifying_for_tier
5316	2593	rs35661734,rs607860,rs7240884	Inverse variance weighted	3	0.0280844	0.148648	1.0414	0.985622	1.10033	TRUE	3.09821e-109	TRUE	2.17438	2	0.337162	-0.00858222	0.00802768	0.478754	KRT5	OID20860	ENSG00000186081	T,C,T	depression_Als_noukb_included	KRT5:ENSG00000186081:OID20860:depression_Als_noukb_included	<0.8	not_MHC	UKB	cis_trans	IVW	no_fdr_sensitivity	no_fdr_sensitivity	>7.392076e-06	pass	pass	Not_qualifying_for_tier
9254	1863	rs607860	Wald ratio	1	0.0946121	0.991689	1.00099	0.831558	1.20493	TRUE	1.43645e-38	TRUE	NA	NA	NA	NA	NA	NA	KRT5	OID20860	ENSG00000186081	C	bipolar_noukb	rs607860:KRT5:ENSG00000186081:OID20860:bipolar_noukb	<0.8	not_MHC	UKB	cis_only	yes_in_secondary	no_fdr_sensitivity	no_fdr_sensitivity	>7.392076e-06	not_applicable	not_applicable	Not_qualifying_for_tier
9255	1864	rs607860	Wald ratio	1	0.0425944	0.172026	1.0599	0.975005	1.15218	TRUE	1.79056e-38	TRUE	NA	NA	NA	NA	NA	NA	KRT5	OID20860	ENSG00000186081	C	depression_Als_noukb_included	rs607860:KRT5:ENSG00000186081:OID20860:depression_Als_noukb_included	<0.8	not_MHC	UKB	cis_only	yes_in_secondary	no_fdr_sensitivity	no_fdr_sensitivity	>7.392076e-06	not_applicable	not_applicable	Not_qualifying_for_tier
5313	2590	rs35661734,rs607860,rs7240884	Inverse variance weighted	3	0.0497886	0.954518	0.997164	0.904453	1.09938	TRUE	4.75093e-110	TRUE	5.88007	2	0.0528639	-0.0113071	0.0172189	0.630094	KRT5	OID20860	ENSG00000186081	T,C,T	anxiety_pgc_2026	KRT5:ENSG00000186081:OID20860:anxiety_pgc_2026	<0.8	not_MHC	UKB	cis_trans	IVW	0.997893	not_pass	>7.392076e-06	pass	pass	Not_qualifying_for_tier
5314	2591	rs35661734,rs607860,rs7240884	Inverse variance weighted	3	0.0871127	0.875552	1.01374	0.85462	1.20248	TRUE	1.01011e-104	TRUE	4.7246	2	0.0942031	-0.0334363	0.0163139	0.28898	KRT5	OID20860	ENSG00000186081	T,C,T	bipolar	KRT5:ENSG00000186081:OID20860:bipolar	<0.8	not_MHC	UKB	cis_trans	IVW	0.995541	not_pass	>7.392076e-06	pass	pass	Not_qualifying_for_tier
5317	2594	rs35661734,rs607860,rs7240884	Inverse variance weighted	3	0.0242164	0.184723	1.03264	0.984773	1.08284	TRUE	2.34973e-111	TRUE	3.01077	2	0.221932	0.00526369	0.00839472	0.643459	KRT5	OID20860	ENSG00000186081	T,C,T	depression_Als_ukb_included	KRT5:ENSG00000186081:OID20860:depression_Als_ukb_included	<0.8	not_MHC	UKB	cis_trans	IVW	0.696367	not_pass	>7.392076e-06	pass	pass	Not_qualifying_for_tier
5318	2595	rs35661734,rs607860,rs7240884	Inverse variance weighted	3	0.052883	0.41382	0.957705	0.863409	1.0623	TRUE	4.5133e-92	TRUE	0.0676771	2	0.966728	-0.00143542	0.0152152	0.940118	KRT5	OID20860	ENSG00000186081	T,C,T	schizophrenia	KRT5:ENSG00000186081:OID20860:schizophrenia	<0.8	not_MHC	UKB	cis_trans	IVW	0.890501	not_pass	>7.392076e-06	pass	pass	Not_qualifying_for_tier
9252	1861	rs607860	Wald ratio	1	0.0474238	0.339036	1.04638	0.953506	1.14831	TRUE	1.85058e-39	TRUE	NA	NA	NA	NA	NA	NA	KRT5	OID20860	ENSG00000186081	C	anxiety_pgc_2026	rs607860:KRT5:ENSG00000186081:OID20860:anxiety_pgc_2026	<0.8	not_MHC	UKB	cis_only	yes_in_secondary	0.84816	not_pass	>7.392076e-06	not_applicable	not_applicable	Not_qualifying_for_tier
9253	1862	rs607860	Wald ratio	1	0.0936266	0.983202	0.998031	0.830706	1.19906	TRUE	5.1702e-39	TRUE	NA	NA	NA	NA	NA	NA	KRT5	OID20860	ENSG00000186081	C	bipolar	rs607860:KRT5:ENSG00000186081:OID20860:bipolar	<0.8	not_MHC	UKB	cis_only	yes_in_secondary	0.998969	not_pass	>7.392076e-06	not_applicable	not_applicable	Not_qualifying_for_tier
9256	1865	rs607860	Wald ratio	1	0.033012	0.0198873	1.0799	1.01224	1.15208	TRUE	2.16184e-38	TRUE	NA	NA	NA	NA	NA	NA	KRT5	OID20860	ENSG00000186081	C	depression_Als_ukb_included	rs607860:KRT5:ENSG00000186081:OID20860:depression_Als_ukb_included	<0.8	not_MHC	UKB	cis_only	yes_in_secondary	0.283561	not_pass	>7.392076e-06	not_applicable	not_applicable	Not_qualifying_for_tier
9257	1866	rs607860	Wald ratio	1	0.0868444	0.481741	0.940733	0.793493	1.1153	TRUE	2.95966e-32	TRUE	NA	NA	NA	NA	NA	NA	KRT5	OID20860	ENSG00000186081	C	schizophrenia	rs607860:KRT5:ENSG00000186081:OID20860:schizophrenia	<0.8	not_MHC	UKB	cis_only	yes_in_secondary	0.926219	not_pass	>7.392076e-06	not_applicable	not_applicable	Not_qualifying_for_tier
11660	753	rs738409	Wald ratio	1	0.190389	0.80471	0.954016	0.656891	1.38554	TRUE	1.54809e-09	TRUE	NA	NA	NA	NA	NA	NA	KRT8	OID30865	ENSG00000170421	T	bipolar_noukb	rs738409:KRT8:ENSG00000170421:OID30865:bipolar_noukb	<0.8	not_MHC	UKB	cis_trans	no_unique	no_fdr_sensitivity	no_fdr_sensitivity	>7.392076e-06	not_applicable	not_applicable	Not_qualifying_for_tier
11661	754	rs738409	Wald ratio	1	0.0842133	0.857272	0.984969	0.8351	1.16173	TRUE	5.71749e-10	TRUE	NA	NA	NA	NA	NA	NA	KRT8	OID30865	ENSG00000170421	T	depression_Als_noukb_included	rs738409:KRT8:ENSG00000170421:OID30865:depression_Als_noukb_included	<0.8	not_MHC	UKB	cis_trans	no_unique	no_fdr_sensitivity	no_fdr_sensitivity	>7.392076e-06	not_applicable	not_applicable	Not_qualifying_for_tier
11658	751	rs738409	Wald ratio	1	0.10535	0.387752	0.913026	0.742689	1.12243	TRUE	1.20827e-09	TRUE	NA	NA	NA	NA	NA	NA	KRT8	OID30865	ENSG00000170421	T	anxiety_pgc_2026	rs738409:KRT8:ENSG00000170421:OID30865:anxiety_pgc_2026	<0.8	not_MHC	UKB	cis_trans	no_unique	0.87898	not_pass	>7.392076e-06	not_applicable	not_applicable	Not_qualifying_for_tier
11659	752	rs738409	Wald ratio	1	0.188717	0.796143	0.952416	0.657941	1.37869	TRUE	1.20845e-09	TRUE	NA	NA	NA	NA	NA	NA	KRT8	OID30865	ENSG00000170421	T	bipolar	rs738409:KRT8:ENSG00000170421:OID30865:bipolar	<0.8	not_MHC	UKB	cis_trans	no_unique	0.995541	not_pass	>7.392076e-06	not_applicable	not_applicable	Not_qualifying_for_tier
11662	755	rs738409	Wald ratio	1	0.0640829	0.713206	0.976721	0.861434	1.10744	TRUE	4.88141e-10	TRUE	NA	NA	NA	NA	NA	NA	KRT8	OID30865	ENSG00000170421	T	depression_Als_ukb_included	rs738409:KRT8:ENSG00000170421:OID30865:depression_Als_ukb_included	<0.8	not_MHC	UKB	cis_trans	no_unique	0.981968	not_pass	>7.392076e-06	not_applicable	not_applicable	Not_qualifying_for_tier
11663	756	rs738409	Wald ratio	1	0.179557	0.156948	0.775578	0.545485	1.10273	TRUE	4.13428e-07	TRUE	NA	NA	NA	NA	NA	NA	KRT8	OID30865	ENSG00000170421	T	schizophrenia	rs738409:KRT8:ENSG00000170421:OID30865:schizophrenia	<0.8	not_MHC	UKB	cis_trans	no_unique	0.652267	not_pass	>7.392076e-06	not_applicable	not_applicable	Not_qualifying_for_tier
5321	2598	rs3747207,rs75790387	Inverse variance weighted	2	0.0378747	0.156792	1.05509	0.979605	1.1364	TRUE	5.12325e-207	TRUE	0.656561	1	0.417777	NA	NA	NA	KYNU	OID20669	ENSG00000115919	T,C	bipolar_noukb	KYNU:ENSG00000115919:OID20669:bipolar_noukb	<0.8	not_MHC	UKB	cis_trans	IVW	no_fdr_sensitivity	no_fdr_sensitivity	>7.392076e-06	not_applicable	pass	Not_qualifying_for_tier
5322	2599	rs3747207,rs75790387	Inverse variance weighted	2	0.0165748	0.0621805	1.03139	0.998427	1.06545	TRUE	1.21994e-216	TRUE	0.594926	1	0.440521	NA	NA	NA	KYNU	OID20669	ENSG00000115919	T,C	depression_Als_noukb_included	KYNU:ENSG00000115919:OID20669:depression_Als_noukb_included	<0.8	not_MHC	UKB	cis_trans	IVW	no_fdr_sensitivity	no_fdr_sensitivity	>7.392076e-06	not_applicable	pass	Not_qualifying_for_tier
9266	1875	rs75790387	Wald ratio	1	0.0404148	0.10749	1.06721	0.985938	1.15519	TRUE	4.22782e-178	TRUE	NA	NA	NA	NA	NA	NA	KYNU	OID20669	ENSG00000115919	C	bipolar_noukb	rs75790387:KYNU:ENSG00000115919:OID20669:bipolar_noukb	<0.8	not_MHC	UKB	cis_only	yes_in_secondary	no_fdr_sensitivity	no_fdr_sensitivity	>7.392076e-06	not_applicable	not_applicable	Not_qualifying_for_tier
9267	1876	rs75790387	Wald ratio	1	0.0176602	0.043742	1.03625	1.001	1.07275	TRUE	2.33736e-186	TRUE	NA	NA	NA	NA	NA	NA	KYNU	OID20669	ENSG00000115919	C	depression_Als_noukb_included	rs75790387:KYNU:ENSG00000115919:OID20669:depression_Als_noukb_included	<0.8	not_MHC	UKB	cis_only	yes_in_secondary	no_fdr_sensitivity	no_fdr_sensitivity	>7.392076e-06	not_applicable	not_applicable	Not_qualifying_for_tier
5319	2596	rs3747207,rs75790387	Inverse variance weighted	2	0.0185892	0.193673	1.02446	0.987802	1.06247	TRUE	9.28947e-221	TRUE	0.618857	1	0.431472	NA	NA	NA	KYNU	OID20669	ENSG00000115919	T,C	anxiety_pgc_2026	KYNU:ENSG00000115919:OID20669:anxiety_pgc_2026	<0.8	not_MHC	UKB	cis_trans	IVW	0.70574	not_pass	>7.392076e-06	not_applicable	pass	Not_qualifying_for_tier
5320	2597	rs3747207,rs75790387	Inverse variance weighted	2	0.0377204	0.219433	1.04741	0.972768	1.12778	TRUE	7.51028e-211	TRUE	0.558607	1	0.454822	NA	NA	NA	KYNU	OID20669	ENSG00000115919	T,C	bipolar	KYNU:ENSG00000115919:OID20669:bipolar	<0.8	not_MHC	UKB	cis_trans	IVW	0.737536	not_pass	>7.392076e-06	not_applicable	pass	Not_qualifying_for_tier
5323	2600	rs3747207,rs75790387	Inverse variance weighted	2	0.0124319	0.763894	1.00374	0.979579	1.0285	TRUE	4.52467e-225	TRUE	0.250369	1	0.616816	NA	NA	NA	KYNU	OID20669	ENSG00000115919	T,C	depression_Als_ukb_included	KYNU:ENSG00000115919:OID20669:depression_Als_ukb_included	<0.8	not_MHC	UKB	cis_trans	IVW	0.988892	not_pass	>7.392076e-06	not_applicable	pass	Not_qualifying_for_tier
5324	2601	rs3747207,rs75790387	Inverse variance weighted	2	0.0431824	0.860622	0.992447	0.911905	1.0801	TRUE	1.88169e-178	TRUE	1.6691	1	0.196379	NA	NA	NA	KYNU	OID20669	ENSG00000115919	T,C	schizophrenia	KYNU:ENSG00000115919:OID20669:schizophrenia	<0.8	not_MHC	UKB	cis_trans	IVW	0.995541	not_pass	>7.392076e-06	not_applicable	pass	Not_qualifying_for_tier
9264	1873	rs75790387	Wald ratio	1	0.0197628	0.136341	1.02988	0.990746	1.07055	TRUE	4.68384e-190	TRUE	NA	NA	NA	NA	NA	NA	KYNU	OID20669	ENSG00000115919	C	anxiety_pgc_2026	rs75790387:KYNU:ENSG00000115919:OID20669:anxiety_pgc_2026	<0.8	not_MHC	UKB	cis_only	yes_in_secondary	0.636103	not_pass	>7.392076e-06	not_applicable	not_applicable	Not_qualifying_for_tier
9265	1874	rs75790387	Wald ratio	1	0.0402274	0.158203	1.05841	0.978163	1.14524	TRUE	1.71258e-181	TRUE	NA	NA	NA	NA	NA	NA	KYNU	OID20669	ENSG00000115919	C	bipolar	rs75790387:KYNU:ENSG00000115919:OID20669:bipolar	<0.8	not_MHC	UKB	cis_only	yes_in_secondary	0.653588	not_pass	>7.392076e-06	not_applicable	not_applicable	Not_qualifying_for_tier
9268	1877	rs75790387	Wald ratio	1	0.013222	0.650746	1.006	0.980268	1.03242	TRUE	3.24452e-194	TRUE	NA	NA	NA	NA	NA	NA	KYNU	OID20669	ENSG00000115919	C	depression_Als_ukb_included	rs75790387:KYNU:ENSG00000115919:OID20669:depression_Als_ukb_included	<0.8	not_MHC	UKB	cis_only	yes_in_secondary	0.969312	not_pass	>7.392076e-06	not_applicable	not_applicable	Not_qualifying_for_tier
9269	1878	rs75790387	Wald ratio	1	0.0356087	0.831461	1.00761	0.939681	1.08044	TRUE	3.11364e-159	TRUE	NA	NA	NA	NA	NA	NA	KYNU	OID20669	ENSG00000115919	C	schizophrenia	rs75790387:KYNU:ENSG00000115919:OID20669:schizophrenia	<0.8	not_MHC	UKB	cis_only	yes_in_secondary	0.995541	not_pass	>7.392076e-06	not_applicable	not_applicable	Not_qualifying_for_tier
11666	759	rs2838493	Wald ratio	1	0.111	0.58753	0.941568	0.757472	1.17041	TRUE	1.368e-25	TRUE	NA	NA	NA	NA	NA	NA	L3HYPDH	OID30314	ENSG00000126790	T	bipolar_noukb	rs2838493:L3HYPDH:ENSG00000126790:OID30314:bipolar_noukb	<0.8	not_MHC	UKB	cis_trans	no_unique	no_fdr_sensitivity	no_fdr_sensitivity	>7.392076e-06	not_applicable	not_applicable	Not_qualifying_for_tier
11667	760	rs2838493	Wald ratio	1	0.0516436	0.537656	1.03234	0.932962	1.14231	TRUE	1.82557e-29	TRUE	NA	NA	NA	NA	NA	NA	L3HYPDH	OID30314	ENSG00000126790	T	depression_Als_noukb_included	rs2838493:L3HYPDH:ENSG00000126790:OID30314:depression_Als_noukb_included	<0.8	not_MHC	UKB	cis_trans	no_unique	no_fdr_sensitivity	no_fdr_sensitivity	>7.392076e-06	not_applicable	not_applicable	Not_qualifying_for_tier
11664	757	rs2838493	Wald ratio	1	0.0619272	0.676652	1.02616	0.908872	1.15859	TRUE	4.61234e-30	TRUE	NA	NA	NA	NA	NA	NA	L3HYPDH	OID30314	ENSG00000126790	T	anxiety_pgc_2026	rs2838493:L3HYPDH:ENSG00000126790:OID30314:anxiety_pgc_2026	<0.8	not_MHC	UKB	cis_trans	no_unique	0.975464	not_pass	>7.392076e-06	not_applicable	not_applicable	Not_qualifying_for_tier
11665	758	rs2838493	Wald ratio	1	0.110122	0.617361	0.94647	0.762726	1.17448	TRUE	2.60351e-27	TRUE	NA	NA	NA	NA	NA	NA	L3HYPDH	OID30314	ENSG00000126790	T	bipolar	rs2838493:L3HYPDH:ENSG00000126790:OID30314:bipolar	<0.8	not_MHC	UKB	cis_trans	no_unique	0.962278	not_pass	>7.392076e-06	not_applicable	not_applicable	Not_qualifying_for_tier
11668	761	rs2838493	Wald ratio	1	0.0378434	0.68292	1.01558	0.942976	1.09377	TRUE	5.95009e-31	TRUE	NA	NA	NA	NA	NA	NA	L3HYPDH	OID30314	ENSG00000126790	T	depression_Als_ukb_included	rs2838493:L3HYPDH:ENSG00000126790:OID30314:depression_Als_ukb_included	<0.8	not_MHC	UKB	cis_trans	no_unique	0.976379	not_pass	>7.392076e-06	not_applicable	not_applicable	Not_qualifying_for_tier
11669	762	rs2838493	Wald ratio	1	0.0962721	0.992876	0.999141	0.827329	1.20663	TRUE	2.81382e-26	TRUE	NA	NA	NA	NA	NA	NA	L3HYPDH	OID30314	ENSG00000126790	T	schizophrenia	rs2838493:L3HYPDH:ENSG00000126790:OID30314:schizophrenia	<0.8	not_MHC	UKB	cis_trans	no_unique	0.998969	not_pass	>7.392076e-06	not_applicable	not_applicable	Not_qualifying_for_tier
9271	1880	rs117095224	Wald ratio	1	0.101461	0.720354	1.03699	0.84998	1.26514	TRUE	2.00697e-70	TRUE	NA	NA	NA	NA	NA	NA	LACTB2	OID20150	ENSG00000147592	C	bipolar_noukb	rs117095224:LACTB2:ENSG00000147592:OID20150:bipolar_noukb	<0.8	not_MHC	UKB	cis_only	no_unique	no_fdr_sensitivity	no_fdr_sensitivity	>7.392076e-06	not_applicable	not_applicable	Not_qualifying_for_tier
9270	1879	rs117095224	Wald ratio	1	0.0947328	0.783125	1.02642	0.852484	1.23584	TRUE	5.54868e-72	TRUE	NA	NA	NA	NA	NA	NA	LACTB2	OID20150	ENSG00000147592	C	bipolar	rs117095224:LACTB2:ENSG00000147592:OID20150:bipolar	<0.8	not_MHC	UKB	cis_only	no_unique	0.993695	not_pass	>7.392076e-06	not_applicable	not_applicable	Not_qualifying_for_tier
9272	1881	rs117095224	Wald ratio	1	0.0866019	0.569308	1.05052	0.886515	1.24486	TRUE	9.32738e-62	TRUE	NA	NA	NA	NA	NA	NA	LACTB2	OID20150	ENSG00000147592	C	schizophrenia	rs117095224:LACTB2:ENSG00000147592:OID20150:schizophrenia	<0.8	not_MHC	UKB	cis_only	no_unique	0.952835	not_pass	>7.392076e-06	not_applicable	not_applicable	Not_qualifying_for_tier
5327	2604	rs12740374,rs3782735	Inverse variance weighted	2	0.0833676	0.657369	1.03767	0.881242	1.22186	TRUE	2.14051e-196	TRUE	4.0129	1	0.0451535	NA	NA	NA	LAG3	OID21315	ENSG00000089692	T,C	bipolar_noukb	LAG3:ENSG00000089692:OID21315:bipolar_noukb	<0.8	not_MHC	UKB	cis_trans	IVW	no_fdr_sensitivity	no_fdr_sensitivity	>7.392076e-06	not_applicable	not_pass	Not_qualifying_for_tier
5328	2605	rs12740374,rs3782735	Inverse variance weighted	2	0.0673543	0.690248	1.02721	0.900169	1.17217	TRUE	2.82786e-202	TRUE	13.1386	1	0.000289272	NA	NA	NA	LAG3	OID21315	ENSG00000089692	T,C	depression_Als_noukb_included	LAG3:ENSG00000089692:OID21315:depression_Als_noukb_included	<0.8	not_MHC	UKB	cis_trans	IVW	no_fdr_sensitivity	no_fdr_sensitivity	>7.392076e-06	not_applicable	not_pass	Not_qualifying_for_tier
9275	1884	rs3782735	Wald ratio	1	0.0590281	0.0412891	1.12801	1.00477	1.26636	TRUE	3.39017e-102	TRUE	NA	NA	NA	NA	NA	NA	LAG3	OID21315	ENSG00000089692	C	bipolar_noukb	rs3782735:LAG3:ENSG00000089692:OID21315:bipolar_noukb	<0.8	not_MHC	UKB	cis_only	yes_in_secondary	no_fdr_sensitivity	no_fdr_sensitivity	>7.392076e-06	not_applicable	not_applicable	Not_qualifying_for_tier
9276	1885	rs3782735	Wald ratio	1	0.026578	0.000364282	1.09938	1.04357	1.15816	TRUE	5.81368e-105	TRUE	NA	NA	NA	NA	NA	NA	LAG3	OID21315	ENSG00000089692	C	depression_Als_noukb_included	rs3782735:LAG3:ENSG00000089692:OID21315:depression_Als_noukb_included	<0.8	not_MHC	UKB	cis_only	yes_in_secondary	no_fdr_sensitivity	no_fdr_sensitivity	>7.392076e-06	not_applicable	not_applicable	Not_qualifying_for_tier
5325	2602	rs12740374,rs3782735	Inverse variance weighted	2	0.0213035	0.481215	1.01512	0.973605	1.0584	TRUE	1.03677e-212	TRUE	0.22947	1	0.631917	NA	NA	NA	LAG3	OID21315	ENSG00000089692	T,C	anxiety_pgc_2026	LAG3:ENSG00000089692:OID21315:anxiety_pgc_2026	<0.8	not_MHC	UKB	cis_trans	IVW	0.926219	not_pass	>7.392076e-06	not_applicable	pass	Not_qualifying_for_tier
5326	2603	rs12740374,rs3782735	Inverse variance weighted	2	0.0819395	0.664247	1.03621	0.882466	1.21673	TRUE	1.15094e-199	TRUE	3.8766	1	0.0489636	NA	NA	NA	LAG3	OID21315	ENSG00000089692	T,C	bipolar	LAG3:ENSG00000089692:OID21315:bipolar	<0.8	not_MHC	UKB	cis_trans	IVW	0.97315	not_pass	>7.392076e-06	not_applicable	not_pass	Not_qualifying_for_tier
5329	2606	rs12740374,rs3782735	Inverse variance weighted	2	0.0383841	0.4483	1.02953	0.95492	1.10998	TRUE	6.63246e-209	TRUE	7.59493	1	0.00585327	NA	NA	NA	LAG3	OID21315	ENSG00000089692	T,C	depression_Als_ukb_included	LAG3:ENSG00000089692:OID21315:depression_Als_ukb_included	<0.8	not_MHC	UKB	cis_trans	IVW	0.907403	not_pass	>7.392076e-06	not_applicable	not_pass	Not_qualifying_for_tier
5330	2607	rs12740374,rs3782735	Inverse variance weighted	2	0.0605863	0.548523	0.964302	0.85633	1.08589	TRUE	1.58005e-168	TRUE	2.55329	1	0.110065	NA	NA	NA	LAG3	OID21315	ENSG00000089692	T,C	schizophrenia	LAG3:ENSG00000089692:OID21315:schizophrenia	<0.8	not_MHC	UKB	cis_trans	IVW	0.945251	not_pass	>7.392076e-06	not_applicable	pass	Not_qualifying_for_tier
9273	1882	rs3782735	Wald ratio	1	0.0308455	0.404978	1.02602	0.965827	1.08996	TRUE	3.16076e-111	TRUE	NA	NA	NA	NA	NA	NA	LAG3	OID21315	ENSG00000089692	C	anxiety_pgc_2026	rs3782735:LAG3:ENSG00000089692:OID21315:anxiety_pgc_2026	<0.8	not_MHC	UKB	cis_only	yes_in_secondary	0.883999	not_pass	>7.392076e-06	not_applicable	not_applicable	Not_qualifying_for_tier
9274	1883	rs3782735	Wald ratio	1	0.0590173	0.0463057	1.12479	1.00193	1.26272	TRUE	4.9571e-104	TRUE	NA	NA	NA	NA	NA	NA	LAG3	OID21315	ENSG00000089692	C	bipolar	rs3782735:LAG3:ENSG00000089692:OID21315:bipolar	<0.8	not_MHC	UKB	cis_only	yes_in_secondary	0.401643	not_pass	>7.392076e-06	not_applicable	not_applicable	Not_qualifying_for_tier
9277	1886	rs3782735	Wald ratio	1	0.0196233	0.000666534	1.06906	1.02872	1.11098	TRUE	1.83772e-108	TRUE	NA	NA	NA	NA	NA	NA	LAG3	OID21315	ENSG00000089692	C	depression_Als_ukb_included	rs3782735:LAG3:ENSG00000089692:OID21315:depression_Als_ukb_included	<0.8	not_MHC	UKB	cis_only	yes_in_secondary	0.0465618	pass	>7.392076e-06	not_applicable	not_applicable	Not_qualifying_for_tier
9278	1887	rs3782735	Wald ratio	1	0.0530975	0.66733	1.02308	0.921964	1.1353	TRUE	1.37604e-92	TRUE	NA	NA	NA	NA	NA	NA	LAG3	OID21315	ENSG00000089692	C	schizophrenia	rs3782735:LAG3:ENSG00000089692:OID21315:schizophrenia	<0.8	not_MHC	UKB	cis_only	yes_in_secondary	0.974064	not_pass	>7.392076e-06	not_applicable	not_applicable	Not_qualifying_for_tier
1523	1523	rs118073285,rs62132210,rs78271595,rs78600675	Inverse variance weighted	4	0.0280331	0.0881136	1.04897	0.992889	1.10822	TRUE	0	TRUE	3.32305	3	0.344447	0.0590553	0.0423331	0.297742	LAIR1	OID20737	ENSG00000167613	C,C,C,C	bipolar_noukb	LAIR1:ENSG00000167613:OID20737:bipolar_noukb	<0.8	not_MHC	UKB	cis_only	IVW	no_fdr_sensitivity	no_fdr_sensitivity	>7.392076e-06	pass	pass	Not_qualifying_for_tier
1524	1524	rs118073285,rs78271595,rs78600675	Inverse variance weighted	3	0.0152728	0.701761	0.994168	0.964849	1.02438	TRUE	0	TRUE	2.58259	2	0.274914	0.0424315	0.0277852	0.369087	LAIR1	OID20737	ENSG00000167613	C,C,C	depression_Als_noukb_included	LAIR1:ENSG00000167613:OID20737:depression_Als_noukb_included	<0.8	not_MHC	UKB	cis_only	IVW	no_fdr_sensitivity	no_fdr_sensitivity	>7.392076e-06	pass	pass	Not_qualifying_for_tier
1521	1521	rs118073285,rs62132210,rs78271595,rs78600675	Inverse variance weighted	4	0.0149675	0.955182	0.999159	0.970273	1.0289	TRUE	0	TRUE	1.77672	3	0.620013	-0.0206664	0.024109	0.48165	LAIR1	OID20737	ENSG00000167613	C,C,C,C	anxiety_pgc_2026	LAIR1:ENSG00000167613:OID20737:anxiety_pgc_2026	<0.8	not_MHC	UKB	cis_only	IVW	0.997893	not_pass	>7.392076e-06	pass	pass	Not_qualifying_for_tier
1522	1522	rs118073285,rs62132210,rs78271595,rs78600675	Inverse variance weighted	4	0.0262951	0.0316593	1.05813	1.00497	1.11409	TRUE	0	TRUE	1.87864	3	0.597974	0.0353188	0.0416106	0.485386	LAIR1	OID20737	ENSG00000167613	C,C,C,C	bipolar	LAIR1:ENSG00000167613:OID20737:bipolar	<0.8	not_MHC	UKB	cis_only	IVW	0.333248	not_pass	>7.392076e-06	pass	pass	Not_qualifying_for_tier
1525	1525	rs118073285,rs62132210,rs78271595,rs78600675	Inverse variance weighted	4	0.00866202	0.336355	0.991707	0.975012	1.00869	TRUE	0	TRUE	0.981014	3	0.805846	0.0110141	0.0139232	0.511818	LAIR1	OID20737	ENSG00000167613	C,C,C,C	depression_Als_ukb_included	LAIR1:ENSG00000167613:OID20737:depression_Als_ukb_included	<0.8	not_MHC	UKB	cis_only	IVW	0.847525	not_pass	>7.392076e-06	pass	pass	Not_qualifying_for_tier
1526	1526	rs118073285,rs62132210,rs78271595,rs78600675	Inverse variance weighted	4	0.0233593	0.167341	1.03278	0.986561	1.08116	TRUE	0	TRUE	2.24146	3	0.523828	0.0313414	0.0368257	0.48437	LAIR1	OID20737	ENSG00000167613	C,C,C,C	schizophrenia	LAIR1:ENSG00000167613:OID20737:schizophrenia	<0.8	not_MHC	UKB	cis_only	IVW	0.671005	not_pass	>7.392076e-06	pass	pass	Not_qualifying_for_tier
1529	1529	rs139806220,rs2287828,rs3745437,rs571545838,rs59508031	Inverse variance weighted	5	0.0358415	0.653822	1.0162	0.947265	1.09016	TRUE	0	TRUE	7.28492	4	0.121576	0.0120514	0.0623867	0.859162	LAIR2	OID20965	ENSG00000167618	C,C,C,C,C	bipolar_noukb	LAIR2:ENSG00000167618:OID20965:bipolar_noukb	<0.8	not_MHC	UKB	cis_only	IVW	no_fdr_sensitivity	no_fdr_sensitivity	>7.392076e-06	pass	pass	Not_qualifying_for_tier
1530	1530	rs139806220,rs2287828,rs3745437,rs571545838,rs59508031	Inverse variance weighted	5	0.0116306	0.302534	1.01206	0.989254	1.0354	TRUE	0	TRUE	2.46671	4	0.650606	0.0242434	0.0185811	0.283046	LAIR2	OID20965	ENSG00000167618	C,C,C,C,C	depression_Als_noukb_included	LAIR2:ENSG00000167618:OID20965:depression_Als_noukb_included	<0.8	not_MHC	UKB	cis_only	IVW	no_fdr_sensitivity	no_fdr_sensitivity	>7.392076e-06	pass	pass	Not_qualifying_for_tier
1527	1527	rs139806220,rs3745437,rs571545838,rs59508031	Inverse variance weighted	4	0.0148893	0.49827	0.989967	0.961495	1.01928	TRUE	0	TRUE	0.417035	3	0.936701	0.0145892	0.0242975	0.60919	LAIR2	OID20965	ENSG00000167618	C,C,C,C	anxiety_pgc_2026	LAIR2:ENSG00000167618:OID20965:anxiety_pgc_2026	<0.8	not_MHC	UKB	cis_only	IVW	0.926219	not_pass	>7.392076e-06	pass	pass	Not_qualifying_for_tier
1528	1528	rs139806220,rs2287828,rs3745437,rs571545838,rs59508031	Inverse variance weighted	5	0.0384609	0.743184	1.01268	0.939148	1.09197	TRUE	0	TRUE	8.60341	4	0.0718141	0.0125679	0.0668483	0.86287	LAIR2	OID20965	ENSG00000167618	C,C,C,C,C	bipolar	LAIR2:ENSG00000167618:OID20965:bipolar	<0.8	not_MHC	UKB	cis_only	IVW	0.984614	not_pass	>7.392076e-06	pass	pass	Not_qualifying_for_tier
1531	1531	rs139806220,rs2287828,rs3745437,rs571545838,rs59508031	Inverse variance weighted	5	0.00871567	0.174322	1.01191	0.994771	1.02934	TRUE	0	TRUE	2.66248	4	0.615795	0.0131959	0.0132479	0.392628	LAIR2	OID20965	ENSG00000167618	C,C,C,C,C	depression_Als_ukb_included	LAIR2:ENSG00000167618:OID20965:depression_Als_ukb_included	<0.8	not_MHC	UKB	cis_only	IVW	0.679366	not_pass	>7.392076e-06	pass	pass	Not_qualifying_for_tier
1532	1532	rs139806220,rs2287828,rs3745437,rs571545838,rs59508031	Inverse variance weighted	5	0.0243649	0.36415	0.978132	0.932519	1.02598	TRUE	0	TRUE	2.39126	4	0.664208	0.013013	0.0362417	0.743333	LAIR2	OID20965	ENSG00000167618	C,C,C,C,C	schizophrenia	LAIR2:ENSG00000167618:OID20965:schizophrenia	<0.8	not_MHC	UKB	cis_only	IVW	0.868291	not_pass	>7.392076e-06	pass	pass	Not_qualifying_for_tier
5333	2610	rs143040759,rs7765769	Inverse variance weighted	2	0.0812957	0.693504	1.03256	0.880469	1.21092	TRUE	2.91508e-206	TRUE	4.33433	1	0.0373512	NA	NA	NA	LAMA4	OID20769	ENSG00000112769	T,C	bipolar_noukb	LAMA4:ENSG00000112769:OID20769:bipolar_noukb	<0.8	not_MHC	UKB	cis_trans	IVW	no_fdr_sensitivity	no_fdr_sensitivity	>7.392076e-06	not_applicable	not_pass	Not_qualifying_for_tier
5334	2611	rs143040759,rs7765769	Inverse variance weighted	2	0.0239069	0.600737	1.01259	0.966237	1.06117	TRUE	1.30074e-219	TRUE	2.0531	1	0.151897	NA	NA	NA	LAMA4	OID20769	ENSG00000112769	T,C	depression_Als_noukb_included	LAMA4:ENSG00000112769:OID20769:depression_Als_noukb_included	<0.8	not_MHC	UKB	cis_trans	IVW	no_fdr_sensitivity	no_fdr_sensitivity	>7.392076e-06	not_applicable	pass	Not_qualifying_for_tier
9281	1890	rs7765769	Wald ratio	1	0.0565713	0.0388865	1.12394	1.00598	1.25574	TRUE	7.69005e-95	TRUE	NA	NA	NA	NA	NA	NA	LAMA4	OID20769	ENSG00000112769	C	bipolar_noukb	rs7765769:LAMA4:ENSG00000112769:OID20769:bipolar_noukb	<0.8	not_MHC	UKB	cis_only	yes_in_secondary	no_fdr_sensitivity	no_fdr_sensitivity	>7.392076e-06	not_applicable	not_applicable	Not_qualifying_for_tier
9282	1891	rs7765769	Wald ratio	1	0.0252301	0.116897	1.04035	0.990157	1.09309	TRUE	2.14233e-101	TRUE	NA	NA	NA	NA	NA	NA	LAMA4	OID20769	ENSG00000112769	C	depression_Als_noukb_included	rs7765769:LAMA4:ENSG00000112769:OID20769:depression_Als_noukb_included	<0.8	not_MHC	UKB	cis_only	yes_in_secondary	no_fdr_sensitivity	no_fdr_sensitivity	>7.392076e-06	not_applicable	not_applicable	Not_qualifying_for_tier
5331	2608	rs143040759,rs7765769	Inverse variance weighted	2	0.0181823	0.243896	0.979035	0.944759	1.01455	TRUE	2.52933e-222	TRUE	0.865204	1	0.352287	NA	NA	NA	LAMA4	OID20769	ENSG00000112769	T,C	anxiety_pgc_2026	LAMA4:ENSG00000112769:OID20769:anxiety_pgc_2026	<0.8	not_MHC	UKB	cis_trans	IVW	0.757021	not_pass	>7.392076e-06	not_applicable	pass	Not_qualifying_for_tier
5332	2609	rs143040759,rs7765769	Inverse variance weighted	2	0.0765263	0.667078	1.03347	0.88952	1.20071	TRUE	6.94557e-210	TRUE	3.92785	1	0.0474925	NA	NA	NA	LAMA4	OID20769	ENSG00000112769	T,C	bipolar	LAMA4:ENSG00000112769:OID20769:bipolar	<0.8	not_MHC	UKB	cis_trans	IVW	0.974064	not_pass	>7.392076e-06	not_applicable	not_pass	Not_qualifying_for_tier
5335	2612	rs143040759,rs7765769	Inverse variance weighted	2	0.0128314	0.803502	1.0032	0.978282	1.02875	TRUE	7.67892e-226	TRUE	0.992612	1	0.319105	NA	NA	NA	LAMA4	OID20769	ENSG00000112769	T,C	depression_Als_ukb_included	LAMA4:ENSG00000112769:OID20769:depression_Als_ukb_included	<0.8	not_MHC	UKB	cis_trans	IVW	0.995541	not_pass	>7.392076e-06	not_applicable	pass	Not_qualifying_for_tier
5336	2613	rs143040759,rs7765769	Inverse variance weighted	2	0.0362356	0.843941	1.00716	0.938109	1.08129	TRUE	3.5738e-184	TRUE	0.348435	1	0.555	NA	NA	NA	LAMA4	OID20769	ENSG00000112769	T,C	schizophrenia	LAMA4:ENSG00000112769:OID20769:schizophrenia	<0.8	not_MHC	UKB	cis_trans	IVW	0.995541	not_pass	>7.392076e-06	not_applicable	pass	Not_qualifying_for_tier
9279	1888	rs7765769	Wald ratio	1	0.0281635	0.966054	0.998802	0.945162	1.05549	TRUE	1.4629e-105	TRUE	NA	NA	NA	NA	NA	NA	LAMA4	OID20769	ENSG00000112769	C	anxiety_pgc_2026	rs7765769:LAMA4:ENSG00000112769:OID20769:anxiety_pgc_2026	<0.8	not_MHC	UKB	cis_only	yes_in_secondary	0.997893	not_pass	>7.392076e-06	not_applicable	not_applicable	Not_qualifying_for_tier
9280	1889	rs7765769	Wald ratio	1	0.0565615	0.0430089	1.12127	1.00361	1.25272	TRUE	1.53771e-96	TRUE	NA	NA	NA	NA	NA	NA	LAMA4	OID20769	ENSG00000112769	C	bipolar	rs7765769:LAMA4:ENSG00000112769:OID20769:bipolar	<0.8	not_MHC	UKB	cis_only	yes_in_secondary	0.385714	not_pass	>7.392076e-06	not_applicable	not_applicable	Not_qualifying_for_tier
9283	1892	rs7765769	Wald ratio	1	0.0191911	0.364506	1.01755	0.979991	1.05656	TRUE	6.80618e-105	TRUE	NA	NA	NA	NA	NA	NA	LAMA4	OID20769	ENSG00000112769	C	depression_Als_ukb_included	rs7765769:LAMA4:ENSG00000112769:OID20769:depression_Als_ukb_included	<0.8	not_MHC	UKB	cis_only	yes_in_secondary	0.868291	not_pass	>7.392076e-06	not_applicable	not_applicable	Not_qualifying_for_tier
9284	1893	rs7765769	Wald ratio	1	0.0515493	0.576749	1.02919	0.930284	1.13861	TRUE	1.76138e-85	TRUE	NA	NA	NA	NA	NA	NA	LAMA4	OID20769	ENSG00000112769	C	schizophrenia	rs7765769:LAMA4:ENSG00000112769:OID20769:schizophrenia	<0.8	not_MHC	UKB	cis_only	yes_in_secondary	0.953251	not_pass	>7.392076e-06	not_applicable	not_applicable	Not_qualifying_for_tier
1535	1535	rs144852030,rs62468035,rs759548	Inverse variance weighted	3	0.0261455	0.38085	1.02318	0.972065	1.07698	TRUE	0	TRUE	1.83924	2	0.39867	0.0310294	0.0272363	0.458615	LAMB1	OID30280	ENSG00000091136	C,C,C	bipolar_noukb	LAMB1:ENSG00000091136:OID30280:bipolar_noukb	<0.8	not_MHC	UKB	cis_only	IVW	no_fdr_sensitivity	no_fdr_sensitivity	>7.392076e-06	pass	pass	Not_qualifying_for_tier
1536	1536	rs144852030,rs62468035,rs759548	Inverse variance weighted	3	0.0117852	0.456808	0.991269	0.968634	1.01443	TRUE	0	TRUE	0.613596	2	0.735799	-0.00372177	0.0122427	0.81212	LAMB1	OID30280	ENSG00000091136	C,C,C	depression_Als_noukb_included	LAMB1:ENSG00000091136:OID30280:depression_Als_noukb_included	<0.8	not_MHC	UKB	cis_only	IVW	no_fdr_sensitivity	no_fdr_sensitivity	>7.392076e-06	pass	pass	Not_qualifying_for_tier
5339	2616	rs144852030,rs2910686,rs62468035,rs759548	Inverse variance weighted	4	0.0244914	0.349019	1.0232	0.975244	1.07352	TRUE	0	TRUE	1.83925	3	0.606431	0.00650872	0.0124499	0.653264	LAMB1	OID30280	ENSG00000091136	C,T,C,C	bipolar_noukb	LAMB1:ENSG00000091136:OID30280:bipolar_noukb	<0.8	not_MHC	UKB	cis_trans	IVW	no_fdr_sensitivity	no_fdr_sensitivity	>7.392076e-06	pass	pass	Not_qualifying_for_tier
5340	2617	rs144852030,rs2910686,rs62468035,rs759548	Inverse variance weighted	4	0.0110302	0.243864	0.987228	0.966114	1.0088	TRUE	0	TRUE	1.58575	3	0.662624	-0.00563682	0.00554392	0.416254	LAMB1	OID30280	ENSG00000091136	C,T,C,C	depression_Als_noukb_included	LAMB1:ENSG00000091136:OID30280:depression_Als_noukb_included	<0.8	not_MHC	UKB	cis_trans	IVW	no_fdr_sensitivity	no_fdr_sensitivity	>7.392076e-06	pass	pass	Not_qualifying_for_tier
1533	1533	rs144852030,rs62468035,rs759548	Inverse variance weighted	3	0.0131656	0.382449	1.01157	0.985796	1.03801	TRUE	0	TRUE	0.186814	2	0.910823	0.000857331	0.0137188	0.960267	LAMB1	OID30280	ENSG00000091136	C,C,C	anxiety_pgc_2026	LAMB1:ENSG00000091136:OID30280:anxiety_pgc_2026	<0.8	not_MHC	UKB	cis_only	IVW	0.877414	not_pass	>7.392076e-06	pass	pass	Not_qualifying_for_tier
1534	1534	rs144852030,rs62468035,rs759548	Inverse variance weighted	3	0.0260132	0.330709	1.02563	0.974644	1.07927	TRUE	0	TRUE	2.02822	2	0.362725	0.0305283	0.026934	0.460231	LAMB1	OID30280	ENSG00000091136	C,C,C	bipolar	LAMB1:ENSG00000091136:OID30280:bipolar	<0.8	not_MHC	UKB	cis_only	IVW	0.845798	not_pass	>7.392076e-06	pass	pass	Not_qualifying_for_tier
1537	1537	rs144852030,rs62468035,rs759548	Inverse variance weighted	3	0.00849848	0.831434	0.998193	0.981703	1.01496	TRUE	0	TRUE	1.38812	2	0.499544	0.000106512	0.0108496	0.99375	LAMB1	OID30280	ENSG00000091136	C,C,C	depression_Als_ukb_included	LAMB1:ENSG00000091136:OID30280:depression_Als_ukb_included	<0.8	not_MHC	UKB	cis_only	IVW	0.995541	not_pass	>7.392076e-06	pass	pass	Not_qualifying_for_tier
1538	1538	rs144852030,rs62468035,rs759548	Inverse variance weighted	3	0.0237794	0.550621	0.985908	0.941012	1.03295	TRUE	0	TRUE	0.0351984	2	0.982555	0.000533601	0.0250058	0.986417	LAMB1	OID30280	ENSG00000091136	C,C,C	schizophrenia	LAMB1:ENSG00000091136:OID30280:schizophrenia	<0.8	not_MHC	UKB	cis_only	IVW	0.946379	not_pass	>7.392076e-06	pass	pass	Not_qualifying_for_tier
5337	2614	rs144852030,rs2910686,rs62468035,rs759548	Inverse variance weighted	4	0.0123218	0.426657	1.00984	0.985747	1.03453	TRUE	0	TRUE	0.32184	3	0.95587	-0.0018601	0.00621549	0.79297	LAMB1	OID30280	ENSG00000091136	C,T,C,C	anxiety_pgc_2026	LAMB1:ENSG00000091136:OID30280:anxiety_pgc_2026	<0.8	not_MHC	UKB	cis_trans	IVW	0.900842	not_pass	>7.392076e-06	pass	pass	Not_qualifying_for_tier
5338	2615	rs144852030,rs2910686,rs62468035,rs759548	Inverse variance weighted	4	0.0242437	0.301693	1.02536	0.977772	1.07525	TRUE	0	TRUE	2.02911	3	0.566387	0.00613148	0.0123892	0.66969	LAMB1	OID30280	ENSG00000091136	C,T,C,C	bipolar	LAMB1:ENSG00000091136:OID30280:bipolar	<0.8	not_MHC	UKB	cis_trans	IVW	0.819548	not_pass	>7.392076e-06	pass	pass	Not_qualifying_for_tier
5341	2618	rs144852030,rs2910686,rs62468035,rs759548	Inverse variance weighted	4	0.00800418	0.890673	0.9989	0.983352	1.01469	TRUE	0	TRUE	1.44975	3	0.693915	0.000946683	0.00418035	0.841883	LAMB1	OID30280	ENSG00000091136	C,T,C,C	depression_Als_ukb_included	LAMB1:ENSG00000091136:OID30280:depression_Als_ukb_included	<0.8	not_MHC	UKB	cis_trans	IVW	0.996076	not_pass	>7.392076e-06	pass	pass	Not_qualifying_for_tier
5342	2619	rs144852030,rs2910686,rs62468035,rs759548	Inverse variance weighted	4	0.0292572	0.26529	0.967934	0.91399	1.02506	TRUE	0	TRUE	5.21651	3	0.156613	-0.0230499	0.0114442	0.181597	LAMB1	OID30280	ENSG00000091136	C,T,C,C	schizophrenia	LAMB1:ENSG00000091136:OID30280:schizophrenia	<0.8	not_MHC	UKB	cis_trans	IVW	0.786891	not_pass	>7.392076e-06	pass	pass	Not_qualifying_for_tier
9286	1895	rs4859275	Wald ratio	1	0.0430624	0.473096	0.969577	0.891101	1.05496	TRUE	1.32908e-180	TRUE	NA	NA	NA	NA	NA	NA	LAMP3	OID20638	ENSG00000078081	C	bipolar_noukb	rs4859275:LAMP3:ENSG00000078081:OID20638:bipolar_noukb	<0.8	not_MHC	UKB	cis_only	no_unique	no_fdr_sensitivity	no_fdr_sensitivity	>7.392076e-06	not_applicable	not_applicable	Not_qualifying_for_tier
9287	1896	rs4859275	Wald ratio	1	0.0217879	0.0481932	1.04399	1.00034	1.08953	TRUE	2.73853e-179	TRUE	NA	NA	NA	NA	NA	NA	LAMP3	OID20638	ENSG00000078081	C	depression_Als_noukb_included	rs4859275:LAMP3:ENSG00000078081:OID20638:depression_Als_noukb_included	<0.8	not_MHC	UKB	cis_only	no_unique	no_fdr_sensitivity	no_fdr_sensitivity	>7.392076e-06	not_applicable	not_applicable	Not_qualifying_for_tier
9285	1894	rs4859275	Wald ratio	1	0.0430674	0.390546	0.963696	0.885688	1.04858	TRUE	8.52275e-183	TRUE	NA	NA	NA	NA	NA	NA	LAMP3	OID20638	ENSG00000078081	C	bipolar	rs4859275:LAMP3:ENSG00000078081:OID20638:bipolar	<0.8	not_MHC	UKB	cis_only	no_unique	0.880092	not_pass	>7.392076e-06	not_applicable	not_applicable	Not_qualifying_for_tier
9288	1897	rs4859275	Wald ratio	1	0.0156602	0.419985	1.01271	0.982097	1.04428	TRUE	4.9672e-191	TRUE	NA	NA	NA	NA	NA	NA	LAMP3	OID20638	ENSG00000078081	C	depression_Als_ukb_included	rs4859275:LAMP3:ENSG00000078081:OID20638:depression_Als_ukb_included	<0.8	not_MHC	UKB	cis_only	no_unique	0.895966	not_pass	>7.392076e-06	not_applicable	not_applicable	Not_qualifying_for_tier
9289	1898	rs4859275	Wald ratio	1	0.0391431	0.586349	0.978926	0.906631	1.05699	TRUE	1.61197e-157	TRUE	NA	NA	NA	NA	NA	NA	LAMP3	OID20638	ENSG00000078081	C	schizophrenia	rs4859275:LAMP3:ENSG00000078081:OID20638:schizophrenia	<0.8	not_MHC	UKB	cis_only	no_unique	0.956569	not_pass	>7.392076e-06	not_applicable	not_applicable	Not_qualifying_for_tier
9292	1901	rs114838597	Wald ratio	1	0.242022	0.777277	1.07086	0.666375	1.72086	TRUE	6.21972e-08	TRUE	NA	NA	NA	NA	NA	NA	LAP3	OID20436	ENSG00000002549	C	bipolar_noukb	rs114838597:LAP3:ENSG00000002549:OID20436:bipolar_noukb	<0.8	not_MHC	UKB	cis_only	no_unique	no_fdr_sensitivity	no_fdr_sensitivity	>7.392076e-06	not_applicable	not_applicable	Not_qualifying_for_tier
9293	1902	rs114838597	Wald ratio	1	0.115542	0.435218	1.09435	0.872576	1.37248	TRUE	7.41339e-09	TRUE	NA	NA	NA	NA	NA	NA	LAP3	OID20436	ENSG00000002549	C	depression_Als_noukb_included	rs114838597:LAP3:ENSG00000002549:OID20436:depression_Als_noukb_included	<0.8	not_MHC	UKB	cis_only	no_unique	no_fdr_sensitivity	no_fdr_sensitivity	>7.392076e-06	not_applicable	not_applicable	Not_qualifying_for_tier
9290	1899	rs114838597	Wald ratio	1	0.12165	0.836027	1.0255	0.80795	1.30162	TRUE	2.90211e-09	TRUE	NA	NA	NA	NA	NA	NA	LAP3	OID20436	ENSG00000002549	C	anxiety_pgc_2026	rs114838597:LAP3:ENSG00000002549:OID20436:anxiety_pgc_2026	<0.8	not_MHC	UKB	cis_only	no_unique	0.995541	not_pass	>7.392076e-06	not_applicable	not_applicable	Not_qualifying_for_tier
9291	1900	rs114838597	Wald ratio	1	0.236848	0.645334	1.11517	0.701025	1.77399	TRUE	3.68843e-08	TRUE	NA	NA	NA	NA	NA	NA	LAP3	OID20436	ENSG00000002549	C	bipolar	rs114838597:LAP3:ENSG00000002549:OID20436:bipolar	<0.8	not_MHC	UKB	cis_only	no_unique	0.968282	not_pass	>7.392076e-06	not_applicable	not_applicable	Not_qualifying_for_tier
9294	1903	rs114838597	Wald ratio	1	0.115542	0.435218	1.09435	0.872576	1.37248	TRUE	7.41339e-09	TRUE	NA	NA	NA	NA	NA	NA	LAP3	OID20436	ENSG00000002549	C	depression_Als_ukb_included	rs114838597:LAP3:ENSG00000002549:OID20436:depression_Als_ukb_included	<0.8	not_MHC	UKB	cis_only	no_unique	0.903311	not_pass	>7.392076e-06	not_applicable	not_applicable	Not_qualifying_for_tier
9295	1904	rs114838597	Wald ratio	1	0.217469	0.46587	1.17185	0.76517	1.79467	TRUE	3.09972e-07	TRUE	NA	NA	NA	NA	NA	NA	LAP3	OID20436	ENSG00000002549	C	schizophrenia	rs114838597:LAP3:ENSG00000002549:OID20436:schizophrenia	<0.8	not_MHC	UKB	cis_only	no_unique	0.916621	not_pass	>7.392076e-06	not_applicable	not_applicable	Not_qualifying_for_tier
11672	765	rs1354034	Wald ratio	1	0.106475	0.0316482	0.79549	0.645656	0.980095	TRUE	8.78752e-28	TRUE	NA	NA	NA	NA	NA	NA	LATS1	OID30523	ENSG00000131023	T	bipolar_noukb	rs1354034:LATS1:ENSG00000131023:OID30523:bipolar_noukb	<0.8	not_MHC	UKB	cis_trans	no_unique	no_fdr_sensitivity	no_fdr_sensitivity	>7.392076e-06	not_applicable	not_applicable	Not_qualifying_for_tier
11673	766	rs1354034	Wald ratio	1	0.0498511	0.0484237	1.10339	1.00068	1.21664	TRUE	5.68269e-30	TRUE	NA	NA	NA	NA	NA	NA	LATS1	OID30523	ENSG00000131023	T	depression_Als_noukb_included	rs1354034:LATS1:ENSG00000131023:OID30523:depression_Als_noukb_included	<0.8	not_MHC	UKB	cis_trans	no_unique	no_fdr_sensitivity	no_fdr_sensitivity	>7.392076e-06	not_applicable	not_applicable	Not_qualifying_for_tier
11670	763	rs1354034	Wald ratio	1	0.0534623	0.888706	1.00751	0.90728	1.11881	TRUE	2.58109e-32	TRUE	NA	NA	NA	NA	NA	NA	LATS1	OID30523	ENSG00000131023	T	anxiety_pgc_2026	rs1354034:LATS1:ENSG00000131023:OID30523:anxiety_pgc_2026	<0.8	not_MHC	UKB	cis_trans	no_unique	0.995541	not_pass	>7.392076e-06	not_applicable	not_applicable	Not_qualifying_for_tier
11671	764	rs1354034	Wald ratio	1	0.106737	0.0212095	0.781964	0.634353	0.963924	TRUE	4.08878e-28	TRUE	NA	NA	NA	NA	NA	NA	LATS1	OID30523	ENSG00000131023	T	bipolar	rs1354034:LATS1:ENSG00000131023:OID30523:bipolar	<0.8	not_MHC	UKB	cis_trans	no_unique	0.283561	not_pass	>7.392076e-06	not_applicable	not_applicable	Not_qualifying_for_tier
11674	767	rs1354034	Wald ratio	1	0.0366096	0.152254	1.05381	0.980842	1.1322	TRUE	2.31948e-31	TRUE	NA	NA	NA	NA	NA	NA	LATS1	OID30523	ENSG00000131023	T	depression_Als_ukb_included	rs1354034:LATS1:ENSG00000131023:OID30523:depression_Als_ukb_included	<0.8	not_MHC	UKB	cis_trans	no_unique	0.649352	not_pass	>7.392076e-06	not_applicable	not_applicable	Not_qualifying_for_tier
11675	768	rs1354034	Wald ratio	1	0.0976525	0.00662187	0.767087	0.633463	0.928899	TRUE	1.35812e-21	TRUE	NA	NA	NA	NA	NA	NA	LATS1	OID30523	ENSG00000131023	T	schizophrenia	rs1354034:LATS1:ENSG00000131023:OID30523:schizophrenia	<0.8	not_MHC	UKB	cis_trans	no_unique	0.1624	not_pass	>7.392076e-06	not_applicable	not_applicable	Not_qualifying_for_tier
9298	1907	rs4598705	Wald ratio	1	0.0352605	0.0232942	0.923125	0.861481	0.989178	TRUE	3.89293e-176	TRUE	NA	NA	NA	NA	NA	NA	LAYN	OID20970	ENSG00000204381	C	bipolar_noukb	rs4598705:LAYN:ENSG00000204381:OID20970:bipolar_noukb	<0.8	not_MHC	UKB	cis_only	no_unique	no_fdr_sensitivity	no_fdr_sensitivity	>7.392076e-06	not_applicable	not_applicable	Not_qualifying_for_tier
9299	1908	rs4598705	Wald ratio	1	0.0163623	0.207873	0.979604	0.948686	1.01153	TRUE	9.86098e-189	TRUE	NA	NA	NA	NA	NA	NA	LAYN	OID20970	ENSG00000204381	C	depression_Als_noukb_included	rs4598705:LAYN:ENSG00000204381:OID20970:depression_Als_noukb_included	<0.8	not_MHC	UKB	cis_only	no_unique	no_fdr_sensitivity	no_fdr_sensitivity	>7.392076e-06	not_applicable	not_applicable	Not_qualifying_for_tier
9296	1905	rs4598705	Wald ratio	1	0.0188435	0.571989	0.989408	0.953532	1.02663	TRUE	5.5121e-192	TRUE	NA	NA	NA	NA	NA	NA	LAYN	OID20970	ENSG00000204381	C	anxiety_pgc_2026	rs4598705:LAYN:ENSG00000204381:OID20970:anxiety_pgc_2026	<0.8	not_MHC	UKB	cis_only	no_unique	0.952835	not_pass	>7.392076e-06	not_applicable	not_applicable	Not_qualifying_for_tier
9297	1906	rs4598705	Wald ratio	1	0.0352599	0.0239268	0.92346	0.861796	0.989537	TRUE	5.76684e-179	TRUE	NA	NA	NA	NA	NA	NA	LAYN	OID20970	ENSG00000204381	C	bipolar	rs4598705:LAYN:ENSG00000204381:OID20970:bipolar	<0.8	not_MHC	UKB	cis_only	no_unique	0.287813	not_pass	>7.392076e-06	not_applicable	not_applicable	Not_qualifying_for_tier
9300	1909	rs4598705	Wald ratio	1	0.0120869	1	1	0.976588	1.02397	TRUE	2.15884e-195	TRUE	NA	NA	NA	NA	NA	NA	LAYN	OID20970	ENSG00000204381	C	depression_Als_ukb_included	rs4598705:LAYN:ENSG00000204381:OID20970:depression_Als_ukb_included	<0.8	not_MHC	UKB	cis_only	no_unique	1	not_pass	>7.392076e-06	not_applicable	not_applicable	Not_qualifying_for_tier
9301	1910	rs4598705	Wald ratio	1	0.0327074	0.703327	1.01253	0.949661	1.07957	TRUE	5.25769e-159	TRUE	NA	NA	NA	NA	NA	NA	LAYN	OID20970	ENSG00000204381	C	schizophrenia	rs4598705:LAYN:ENSG00000204381:OID20970:schizophrenia	<0.8	not_MHC	UKB	cis_only	no_unique	0.981968	not_pass	>7.392076e-06	not_applicable	not_applicable	Not_qualifying_for_tier
1541	1541	rs45589832,rs6014861,rs73095812	Inverse variance weighted	3	0.0247274	0.272655	0.973239	0.927195	1.02157	TRUE	0	TRUE	2.31282	2	0.314614	0.0171634	0.0462374	0.773722	LBP	OID20355	ENSG00000129988	C,C,C	bipolar_noukb	LBP:ENSG00000129988:OID20355:bipolar_noukb	<0.8	not_MHC	UKB	cis_only	IVW	no_fdr_sensitivity	no_fdr_sensitivity	>7.392076e-06	pass	pass	Not_qualifying_for_tier
1542	1542	rs45589832,rs6014861,rs73095812	Inverse variance weighted	3	0.0126033	0.457792	0.990686	0.966513	1.01546	TRUE	0	TRUE	3.08988	2	0.213325	-0.0105795	0.0235418	0.731124	LBP	OID20355	ENSG00000129988	C,C,C	depression_Als_noukb_included	LBP:ENSG00000129988:OID20355:depression_Als_noukb_included	<0.8	not_MHC	UKB	cis_only	IVW	no_fdr_sensitivity	no_fdr_sensitivity	>7.392076e-06	pass	pass	Not_qualifying_for_tier
5345	2622	rs112547133,rs45589832,rs6014861,rs73095812	Inverse variance weighted	4	0.0225186	0.276889	0.975812	0.93368	1.01985	TRUE	0	TRUE	2.62716	3	0.452749	0.0208065	0.0288585	0.545806	LBP	OID20355	ENSG00000129988	T,C,C,C	bipolar_noukb	LBP:ENSG00000129988:OID20355:bipolar_noukb	<0.8	not_MHC	UKB	cis_trans	IVW	no_fdr_sensitivity	no_fdr_sensitivity	>7.392076e-06	pass	pass	Not_qualifying_for_tier
5346	2623	rs112547133,rs45589832,rs6014861,rs73095812	Inverse variance weighted	4	0.010434	0.420044	0.991622	0.971548	1.01211	TRUE	0	TRUE	3.3079	3	0.346544	-0.00505765	0.0160275	0.78222	LBP	OID20355	ENSG00000129988	T,C,C,C	depression_Als_noukb_included	LBP:ENSG00000129988:OID20355:depression_Als_noukb_included	<0.8	not_MHC	UKB	cis_trans	IVW	no_fdr_sensitivity	no_fdr_sensitivity	>7.392076e-06	pass	pass	Not_qualifying_for_tier
1539	1539	rs45589832,rs6014861,rs73095812	Inverse variance weighted	3	0.0144557	0.885354	1.00209	0.974093	1.03088	TRUE	0	TRUE	3.31469	2	0.190644	0.0294351	0.0162568	0.321241	LBP	OID20355	ENSG00000129988	C,C,C	anxiety_pgc_2026	LBP:ENSG00000129988:OID20355:anxiety_pgc_2026	<0.8	not_MHC	UKB	cis_only	IVW	0.995541	not_pass	>7.392076e-06	pass	pass	Not_qualifying_for_tier
1540	1540	rs45589832,rs6014861,rs73095812	Inverse variance weighted	3	0.0226339	0.27369	0.975529	0.933198	1.01978	TRUE	0	TRUE	1.40392	2	0.495614	0.0124412	0.0359405	0.787845	LBP	OID20355	ENSG00000129988	C,C,C	bipolar	LBP:ENSG00000129988:OID20355:bipolar	<0.8	not_MHC	UKB	cis_only	IVW	0.79439	not_pass	>7.392076e-06	pass	pass	Not_qualifying_for_tier
1543	1543	rs45589832,rs6014861,rs73095812	Inverse variance weighted	3	0.00748692	0.0798686	0.986973	0.972595	1.00156	TRUE	0	TRUE	1.22417	2	0.54222	-0.0110499	0.0109969	0.498469	LBP	OID20355	ENSG00000129988	C,C,C	depression_Als_ukb_included	LBP:ENSG00000129988:OID20355:depression_Als_ukb_included	<0.8	not_MHC	UKB	cis_only	IVW	0.509116	not_pass	>7.392076e-06	pass	pass	Not_qualifying_for_tier
1544	1544	rs45589832,rs6014861,rs73095812	Inverse variance weighted	3	0.0213095	0.254955	1.02456	0.982644	1.06825	TRUE	0	TRUE	0.841264	2	0.656632	0.00193274	0.0301544	0.959252	LBP	OID20355	ENSG00000129988	C,C,C	schizophrenia	LBP:ENSG00000129988:OID20355:schizophrenia	<0.8	not_MHC	UKB	cis_only	IVW	0.772349	not_pass	>7.392076e-06	pass	pass	Not_qualifying_for_tier
5343	2620	rs112547133,rs45589832,rs6014861,rs73095812	Inverse variance weighted	4	0.0117606	0.897613	1.00151	0.978693	1.02487	TRUE	0	TRUE	3.39734	3	0.334323	0.021563	0.0145086	0.275561	LBP	OID20355	ENSG00000129988	T,C,C,C	anxiety_pgc_2026	LBP:ENSG00000129988:OID20355:anxiety_pgc_2026	<0.8	not_MHC	UKB	cis_trans	IVW	0.996672	not_pass	>7.392076e-06	pass	pass	Not_qualifying_for_tier
5344	2621	rs112547133,rs45589832,rs6014861,rs73095812	Inverse variance weighted	4	0.0221479	0.273374	0.976033	0.93457	1.01934	TRUE	0	TRUE	1.41618	3	0.701747	0.0109058	0.0278624	0.733255	LBP	OID20355	ENSG00000129988	T,C,C,C	bipolar	LBP:ENSG00000129988:OID20355:bipolar	<0.8	not_MHC	UKB	cis_trans	IVW	0.794103	not_pass	>7.392076e-06	pass	pass	Not_qualifying_for_tier
5347	2624	rs112547133,rs45589832,rs6014861,rs73095812	Inverse variance weighted	4	0.00732888	0.111304	0.988398	0.974301	1.0027	TRUE	0	TRUE	2.11577	3	0.548729	-0.00354332	0.00942959	0.743203	LBP	OID20355	ENSG00000129988	T,C,C,C	depression_Als_ukb_included	LBP:ENSG00000129988:OID20355:depression_Als_ukb_included	<0.8	not_MHC	UKB	cis_trans	IVW	0.593928	not_pass	>7.392076e-06	pass	pass	Not_qualifying_for_tier
5348	2625	rs112547133,rs45589832,rs6014861,rs73095812	Inverse variance weighted	4	0.0208457	0.23787	1.02491	0.983879	1.06765	TRUE	0	TRUE	0.847386	3	0.838102	0.00247405	0.0262033	0.933385	LBP	OID20355	ENSG00000129988	T,C,C,C	schizophrenia	LBP:ENSG00000129988:OID20355:schizophrenia	<0.8	not_MHC	UKB	cis_trans	IVW	0.75335	not_pass	>7.392076e-06	pass	pass	Not_qualifying_for_tier
5351	2628	rs1354034,rs7080536	Inverse variance weighted	2	0.0526738	0.0395542	0.897249	0.809237	0.994832	TRUE	6.46317e-120	TRUE	0.575468	1	0.448094	NA	NA	NA	LBR	OID21034	ENSG00000143815	T,T	bipolar_noukb	LBR:ENSG00000143815:OID21034:bipolar_noukb	<0.8	not_MHC	UKB	cis_trans	IVW	no_fdr_sensitivity	no_fdr_sensitivity	>7.392076e-06	not_applicable	pass	Not_qualifying_for_tier
5352	2629	rs1354034,rs7080536	Inverse variance weighted	2	0.0372328	0.347014	1.03563	0.962749	1.11404	TRUE	2.89376e-127	TRUE	2.3279	1	0.127073	NA	NA	NA	LBR	OID21034	ENSG00000143815	T,T	depression_Als_noukb_included	LBR:ENSG00000143815:OID21034:depression_Als_noukb_included	<0.8	not_MHC	UKB	cis_trans	IVW	no_fdr_sensitivity	no_fdr_sensitivity	>7.392076e-06	not_applicable	pass	Not_qualifying_for_tier
5349	2626	rs1354034,rs7080536	Inverse variance weighted	2	0.0341195	0.682215	0.986127	0.922337	1.05433	TRUE	1.9156e-130	TRUE	1.64511	1	0.199626	NA	NA	NA	LBR	OID21034	ENSG00000143815	T,T	anxiety_pgc_2026	LBR:ENSG00000143815:OID21034:anxiety_pgc_2026	<0.8	not_MHC	UKB	cis_trans	IVW	0.976379	not_pass	>7.392076e-06	not_applicable	pass	Not_qualifying_for_tier
5350	2627	rs1354034,rs7080536	Inverse variance weighted	2	0.0525635	0.027692	0.89072	0.803523	0.98738	TRUE	1.85205e-121	TRUE	0.698915	1	0.403148	NA	NA	NA	LBR	OID21034	ENSG00000143815	T,T	bipolar	LBR:ENSG00000143815:OID21034:bipolar	<0.8	not_MHC	UKB	cis_trans	IVW	0.309383	not_pass	>7.392076e-06	not_applicable	pass	Not_qualifying_for_tier
5353	2630	rs1354034,rs7080536	Inverse variance weighted	2	0.0216257	0.335773	1.02103	0.97866	1.06524	TRUE	2.42802e-130	TRUE	1.28584	1	0.256815	NA	NA	NA	LBR	OID21034	ENSG00000143815	T,T	depression_Als_ukb_included	LBR:ENSG00000143815:OID21034:depression_Als_ukb_included	<0.8	not_MHC	UKB	cis_trans	IVW	0.847525	not_pass	>7.392076e-06	not_applicable	pass	Not_qualifying_for_tier
5354	2631	rs1354034,rs7080536	Inverse variance weighted	2	0.0781119	0.161214	0.896341	0.7691	1.04463	TRUE	2.48122e-98	TRUE	2.63949	1	0.104237	NA	NA	NA	LBR	OID21034	ENSG00000143815	T,T	schizophrenia	LBR:ENSG00000143815:OID21034:schizophrenia	<0.8	not_MHC	UKB	cis_trans	IVW	0.659353	not_pass	>7.392076e-06	not_applicable	pass	Not_qualifying_for_tier
5357	2634	rs367070,rs4986970	Inverse variance weighted	2	0.0602488	0.172322	1.0857	0.964774	1.22179	TRUE	1.15295e-109	TRUE	0.678719	1	0.410028	NA	NA	NA	LCAT	OID30677	ENSG00000213398	T,C	bipolar_noukb	LCAT:ENSG00000213398:OID30677:bipolar_noukb	<0.8	not_MHC	UKB	cis_trans	IVW	no_fdr_sensitivity	no_fdr_sensitivity	>7.392076e-06	not_applicable	pass	Not_qualifying_for_tier
5358	2635	rs367070,rs4986970	Inverse variance weighted	2	0.0251205	0.114831	1.04041	0.990421	1.09291	TRUE	1.19297e-115	TRUE	0.354061	1	0.551823	NA	NA	NA	LCAT	OID30677	ENSG00000213398	T,C	depression_Als_noukb_included	LCAT:ENSG00000213398:OID30677:depression_Als_noukb_included	<0.8	not_MHC	UKB	cis_trans	IVW	no_fdr_sensitivity	no_fdr_sensitivity	>7.392076e-06	not_applicable	pass	Not_qualifying_for_tier
9304	1913	rs4986970	Wald ratio	1	0.0976558	0.136623	1.15645	0.954998	1.40041	TRUE	2.61768e-49	TRUE	NA	NA	NA	NA	NA	NA	LCAT	OID30677	ENSG00000213398	C	bipolar_noukb	rs4986970:LCAT:ENSG00000213398:OID30677:bipolar_noukb	<0.8	not_MHC	UKB	cis_only	yes_in_secondary	no_fdr_sensitivity	no_fdr_sensitivity	>7.392076e-06	not_applicable	not_applicable	Not_qualifying_for_tier
9305	1914	rs4986970	Wald ratio	1	0.0384136	0.560591	1.02261	0.948441	1.10257	TRUE	1.13257e-53	TRUE	NA	NA	NA	NA	NA	NA	LCAT	OID30677	ENSG00000213398	C	depression_Als_noukb_included	rs4986970:LCAT:ENSG00000213398:OID30677:depression_Als_noukb_included	<0.8	not_MHC	UKB	cis_only	yes_in_secondary	no_fdr_sensitivity	no_fdr_sensitivity	>7.392076e-06	not_applicable	not_applicable	Not_qualifying_for_tier
5355	2632	rs367070,rs4986970	Inverse variance weighted	2	0.0301179	0.713054	0.988985	0.932294	1.04912	TRUE	4.09448e-119	TRUE	0.108206	1	0.742196	NA	NA	NA	LCAT	OID30677	ENSG00000213398	T,C	anxiety_pgc_2026	LCAT:ENSG00000213398:OID30677:anxiety_pgc_2026	<0.8	not_MHC	UKB	cis_trans	IVW	0.981968	not_pass	>7.392076e-06	not_applicable	pass	Not_qualifying_for_tier
5356	2633	rs367070,rs4986970	Inverse variance weighted	2	0.0598498	0.204892	1.07883	0.959415	1.2131	TRUE	7.09673e-112	TRUE	0.445806	1	0.504333	NA	NA	NA	LCAT	OID30677	ENSG00000213398	T,C	bipolar	LCAT:ENSG00000213398:OID30677:bipolar	<0.8	not_MHC	UKB	cis_trans	IVW	0.718824	not_pass	>7.392076e-06	not_applicable	pass	Not_qualifying_for_tier
5359	2636	rs367070,rs4986970	Inverse variance weighted	2	0.0186217	0.211619	1.02353	0.98685	1.06158	TRUE	6.89396e-119	TRUE	0.364159	1	0.546205	NA	NA	NA	LCAT	OID30677	ENSG00000213398	T,C	depression_Als_ukb_included	LCAT:ENSG00000213398:OID30677:depression_Als_ukb_included	<0.8	not_MHC	UKB	cis_trans	IVW	0.727428	not_pass	>7.392076e-06	not_applicable	pass	Not_qualifying_for_tier
5360	2637	rs367070,rs4986970	Inverse variance weighted	2	0.0564165	0.563842	1.0331	0.92495	1.15389	TRUE	1.40884e-95	TRUE	0.719828	1	0.3962	NA	NA	NA	LCAT	OID30677	ENSG00000213398	T,C	schizophrenia	LCAT:ENSG00000213398:OID30677:schizophrenia	<0.8	not_MHC	UKB	cis_trans	IVW	0.952835	not_pass	>7.392076e-06	not_applicable	pass	Not_qualifying_for_tier
9302	1911	rs4986970	Wald ratio	1	0.0519184	0.956481	1.00284	0.905809	1.11026	TRUE	1.31945e-54	TRUE	NA	NA	NA	NA	NA	NA	LCAT	OID30677	ENSG00000213398	C	anxiety_pgc_2026	rs4986970:LCAT:ENSG00000213398:OID30677:anxiety_pgc_2026	<0.8	not_MHC	UKB	cis_only	yes_in_secondary	0.997893	not_pass	>7.392076e-06	not_applicable	not_applicable	Not_qualifying_for_tier
9303	1912	rs4986970	Wald ratio	1	0.095981	0.189757	1.13412	0.939636	1.36887	TRUE	1.73335e-50	TRUE	NA	NA	NA	NA	NA	NA	LCAT	OID30677	ENSG00000213398	C	bipolar	rs4986970:LCAT:ENSG00000213398:OID30677:bipolar	<0.8	not_MHC	UKB	cis_only	yes_in_secondary	0.701435	not_pass	>7.392076e-06	not_applicable	not_applicable	Not_qualifying_for_tier
9306	1915	rs4986970	Wald ratio	1	0.0283265	0.713565	1.01045	0.955881	1.06814	TRUE	5.43088e-55	TRUE	NA	NA	NA	NA	NA	NA	LCAT	OID30677	ENSG00000213398	C	depression_Als_ukb_included	rs4986970:LCAT:ENSG00000213398:OID30677:depression_Als_ukb_included	<0.8	not_MHC	UKB	cis_only	yes_in_secondary	0.981968	not_pass	>7.392076e-06	not_applicable	not_applicable	Not_qualifying_for_tier
9307	1916	rs4986970	Wald ratio	1	0.0952231	0.305595	1.10247	0.914772	1.32869	TRUE	6.47209e-43	TRUE	NA	NA	NA	NA	NA	NA	LCAT	OID30677	ENSG00000213398	C	schizophrenia	rs4986970:LCAT:ENSG00000213398:OID30677:schizophrenia	<0.8	not_MHC	UKB	cis_only	yes_in_secondary	0.824452	not_pass	>7.392076e-06	not_applicable	not_applicable	Not_qualifying_for_tier
1547	1547	rs143217113,rs2573279,rs73186684,rs7337152	Inverse variance weighted	4	0.0160976	0.505791	1.01077	0.979376	1.04317	TRUE	0	TRUE	1.19599	3	0.753965	0.0724082	0.0714016	0.417262	LCP1	OID30367	ENSG00000136167	C,C,C,C	bipolar_noukb	LCP1:ENSG00000136167:OID30367:bipolar_noukb	<0.8	not_MHC	UKB	cis_only	IVW	no_fdr_sensitivity	no_fdr_sensitivity	>7.392076e-06	pass	pass	Not_qualifying_for_tier
1548	1548	rs143217113,rs2573279,rs73186684,rs7337152	Inverse variance weighted	4	0.00734042	0.0207368	1.01712	1.00259	1.03186	TRUE	0	TRUE	0.3267	3	0.954931	0.0109364	0.0327231	0.770011	LCP1	OID30367	ENSG00000136167	C,C,C,C	depression_Als_noukb_included	LCP1:ENSG00000136167:OID30367:depression_Als_noukb_included	<0.8	not_MHC	UKB	cis_only	IVW	no_fdr_sensitivity	no_fdr_sensitivity	>7.392076e-06	pass	pass	Not_qualifying_for_tier
5363	2640	rs12342201,rs143217113,rs2573279,rs73186684,rs7337152	Inverse variance weighted	5	0.0160086	0.483654	1.01128	0.980038	1.04351	TRUE	0	TRUE	1.28409	4	0.86407	0.00436427	0.0100091	0.692286	LCP1	OID30367	ENSG00000136167	T,C,C,C,C	bipolar_noukb	LCP1:ENSG00000136167:OID30367:bipolar_noukb	<0.8	not_MHC	UKB	cis_trans	IVW	no_fdr_sensitivity	no_fdr_sensitivity	>7.392076e-06	pass	pass	Not_qualifying_for_tier
5364	2641	rs12342201,rs143217113,rs2573279,rs73186684,rs7337152	Inverse variance weighted	5	0.00729736	0.0179851	1.01741	1.00297	1.03207	TRUE	0	TRUE	0.459189	4	0.97735	0.00179684	0.00442723	0.712058	LCP1	OID30367	ENSG00000136167	T,C,C,C,C	depression_Als_noukb_included	LCP1:ENSG00000136167:OID30367:depression_Als_noukb_included	<0.8	not_MHC	UKB	cis_trans	IVW	no_fdr_sensitivity	no_fdr_sensitivity	>7.392076e-06	pass	pass	Not_qualifying_for_tier
1545	1545	rs143217113,rs2573279,rs73186684,rs7337152	Inverse variance weighted	4	0.00817382	0.682884	0.996666	0.980826	1.01276	TRUE	0	TRUE	0.537292	3	0.910625	0.00126838	0.0382247	0.976543	LCP1	OID30367	ENSG00000136167	C,C,C,C	anxiety_pgc_2026	LCP1:ENSG00000136167:OID30367:anxiety_pgc_2026	<0.8	not_MHC	UKB	cis_only	IVW	0.976379	not_pass	>7.392076e-06	pass	pass	Not_qualifying_for_tier
1546	1546	rs143217113,rs2573279,rs73186684,rs7337152	Inverse variance weighted	4	0.0158025	0.45865	1.01178	0.980922	1.04361	TRUE	0	TRUE	0.875872	3	0.831246	0.0631012	0.0695879	0.460234	LCP1	OID30367	ENSG00000136167	C,C,C,C	bipolar	LCP1:ENSG00000136167:OID30367:bipolar	<0.8	not_MHC	UKB	cis_only	IVW	0.911615	not_pass	>7.392076e-06	pass	pass	Not_qualifying_for_tier
1549	1549	rs143217113,rs2573279,rs73186684,rs7337152	Inverse variance weighted	4	0.00542367	0.14046	1.00803	0.997368	1.0188	TRUE	0	TRUE	0.381065	3	0.944126	-0.0113263	0.0239175	0.682473	LCP1	OID30367	ENSG00000136167	C,C,C,C	depression_Als_ukb_included	LCP1:ENSG00000136167:OID30367:depression_Als_ukb_included	<0.8	not_MHC	UKB	cis_only	IVW	0.642738	not_pass	>7.392076e-06	pass	pass	Not_qualifying_for_tier
1550	1550	rs143217113,rs2573279,rs73186684,rs7337152	Inverse variance weighted	4	0.019593	0.625767	1.0096	0.971565	1.04913	TRUE	0	TRUE	5.21117	3	0.156971	0.0676713	0.0962215	0.554723	LCP1	OID30367	ENSG00000136167	C,C,C,C	schizophrenia	LCP1:ENSG00000136167:OID30367:schizophrenia	<0.8	not_MHC	UKB	cis_only	IVW	0.965707	not_pass	>7.392076e-06	pass	pass	Not_qualifying_for_tier
5361	2638	rs12342201,rs143217113,rs2573279,rs73186684,rs7337152	Inverse variance weighted	5	0.00813167	0.690403	0.996766	0.981006	1.01278	TRUE	0	TRUE	0.551943	4	0.968251	0.000654897	0.00526193	0.908823	LCP1	OID30367	ENSG00000136167	T,C,C,C,C	anxiety_pgc_2026	LCP1:ENSG00000136167:OID30367:anxiety_pgc_2026	<0.8	not_MHC	UKB	cis_trans	IVW	0.978103	not_pass	>7.392076e-06	pass	pass	Not_qualifying_for_tier
5362	2639	rs12342201,rs143217113,rs2573279,rs73186684,rs7337152	Inverse variance weighted	5	0.0157182	0.438263	1.01226	0.981548	1.04393	TRUE	0	TRUE	0.960176	4	0.915773	0.00417827	0.0100033	0.70427	LCP1	OID30367	ENSG00000136167	T,C,C,C,C	bipolar	LCP1:ENSG00000136167:OID30367:bipolar	<0.8	not_MHC	UKB	cis_trans	IVW	0.905151	not_pass	>7.392076e-06	pass	pass	Not_qualifying_for_tier
5365	2642	rs12342201,rs143217113,rs2573279,rs73186684,rs7337152	Inverse variance weighted	5	0.00539406	0.110582	1.00864	0.998036	1.01936	TRUE	0	TRUE	1.5664	4	0.814818	0.00340904	0.00337161	0.386437	LCP1	OID30367	ENSG00000136167	T,C,C,C,C	depression_Als_ukb_included	LCP1:ENSG00000136167:OID30367:depression_Als_ukb_included	<0.8	not_MHC	UKB	cis_trans	IVW	0.593851	not_pass	>7.392076e-06	pass	pass	Not_qualifying_for_tier
5366	2643	rs12342201,rs143217113,rs2573279,rs73186684,rs7337152	Inverse variance weighted	5	0.0169939	0.591517	1.00916	0.976102	1.04334	TRUE	0	TRUE	5.2866	4	0.259134	-0.00121053	0.0121529	0.926938	LCP1	OID30367	ENSG00000136167	T,C,C,C,C	schizophrenia	LCP1:ENSG00000136167:OID30367:schizophrenia	<0.8	not_MHC	UKB	cis_trans	IVW	0.958091	not_pass	>7.392076e-06	pass	pass	Not_qualifying_for_tier
5369	2646	rs7412,rs964184	Inverse variance weighted	2	0.0521879	0.875816	1.00819	0.910162	1.11677	TRUE	1.08948e-253	TRUE	2.11134	1	0.146211	NA	NA	NA	LDLR	OID20240	ENSG00000130164	T,T	bipolar_noukb	LDLR:ENSG00000130164:OID20240:bipolar_noukb	<0.8	not_MHC	UKB	cis_trans	IVW	no_fdr_sensitivity	no_fdr_sensitivity	>7.392076e-06	not_applicable	pass	Not_qualifying_for_tier
5370	2647	rs7412,rs964184	Inverse variance weighted	2	0.0205392	0.868189	1.00341	0.963823	1.04463	TRUE	4.38379e-267	TRUE	1.67564	1	0.195505	NA	NA	NA	LDLR	OID20240	ENSG00000130164	T,T	depression_Als_noukb_included	LDLR:ENSG00000130164:OID20240:depression_Als_noukb_included	<0.8	not_MHC	UKB	cis_trans	IVW	no_fdr_sensitivity	no_fdr_sensitivity	>7.392076e-06	not_applicable	pass	Not_qualifying_for_tier
5367	2644	rs7412,rs964184	Inverse variance weighted	2	0.0178678	0.0185212	1.04298	1.00708	1.08015	TRUE	3.57673e-266	TRUE	0.136526	1	0.71176	NA	NA	NA	LDLR	OID20240	ENSG00000130164	T,T	anxiety_pgc_2026	LDLR:ENSG00000130164:OID20240:anxiety_pgc_2026	<0.8	not_MHC	UKB	cis_trans	IVW	0.27625	not_pass	>7.392076e-06	not_applicable	pass	Not_qualifying_for_tier
5368	2645	rs7412,rs964184	Inverse variance weighted	2	0.0548574	0.842944	1.01093	0.907872	1.12568	TRUE	5.17117e-257	TRUE	2.3512	1	0.125186	NA	NA	NA	LDLR	OID20240	ENSG00000130164	T,T	bipolar	LDLR:ENSG00000130164:OID20240:bipolar	<0.8	not_MHC	UKB	cis_trans	IVW	0.995541	not_pass	>7.392076e-06	not_applicable	pass	Not_qualifying_for_tier
5371	2648	rs7412,rs964184	Inverse variance weighted	2	0.0119388	0.358402	1.01103	0.987642	1.03496	TRUE	7.8661e-273	TRUE	0.490769	1	0.483584	NA	NA	NA	LDLR	OID20240	ENSG00000130164	T,T	depression_Als_ukb_included	LDLR:ENSG00000130164:OID20240:depression_Als_ukb_included	<0.8	not_MHC	UKB	cis_trans	IVW	0.865526	not_pass	>7.392076e-06	not_applicable	pass	Not_qualifying_for_tier
5372	2649	rs7412,rs964184	Inverse variance weighted	2	0.0362718	0.857861	1.00652	0.937446	1.08068	TRUE	1.15696e-219	TRUE	1.19938	1	0.273445	NA	NA	NA	LDLR	OID20240	ENSG00000130164	T,T	schizophrenia	LDLR:ENSG00000130164:OID20240:schizophrenia	<0.8	not_MHC	UKB	cis_trans	IVW	0.995541	not_pass	>7.392076e-06	not_applicable	pass	Not_qualifying_for_tier
1553	1553	rs144297989,rs17169373,rs78544648	Inverse variance weighted	3	0.028475	0.186811	1.0383	0.981943	1.0979	TRUE	0	TRUE	0.26323	2	0.876678	-0.0226732	0.0715969	0.804757	LECT2	OID30320	ENSG00000145826	C,C,C	bipolar_noukb	LECT2:ENSG00000145826:OID30320:bipolar_noukb	<0.8	not_MHC	UKB	cis_only	IVW	no_fdr_sensitivity	no_fdr_sensitivity	>7.392076e-06	pass	pass	Not_qualifying_for_tier
1554	1554	rs116276349,rs144297989,rs17169373,rs78544648	Inverse variance weighted	4	0.0162135	0.887315	1.0023	0.970949	1.03466	TRUE	0	TRUE	5.34361	3	0.148297	-0.0211294	0.0438817	0.677692	LECT2	OID30320	ENSG00000145826	C,C,C,C	depression_Als_noukb_included	LECT2:ENSG00000145826:OID30320:depression_Als_noukb_included	<0.8	not_MHC	UKB	cis_only	IVW	no_fdr_sensitivity	no_fdr_sensitivity	>7.392076e-06	pass	pass	Not_qualifying_for_tier
1551	1551	rs144297989,rs17169373,rs78544648	Inverse variance weighted	3	0.0145084	0.943996	1.00102	0.972955	1.02989	TRUE	0	TRUE	0.309756	2	0.85652	-0.0174804	0.0355376	0.708979	LECT2	OID30320	ENSG00000145826	C,C,C	anxiety_pgc_2026	LECT2:ENSG00000145826:OID30320:anxiety_pgc_2026	<0.8	not_MHC	UKB	cis_only	IVW	0.997893	not_pass	>7.392076e-06	pass	pass	Not_qualifying_for_tier
1552	1552	rs144297989,rs17169373,rs78544648	Inverse variance weighted	3	0.0282343	0.192521	1.03748	0.981625	1.09651	TRUE	0	TRUE	0.293081	2	0.863691	-0.0281627	0.0706391	0.758485	LECT2	OID30320	ENSG00000145826	C,C,C	bipolar	LECT2:ENSG00000145826:OID30320:bipolar	<0.8	not_MHC	UKB	cis_only	IVW	0.70511	not_pass	>7.392076e-06	pass	pass	Not_qualifying_for_tier
1555	1555	rs116276349,rs144297989,rs17169373,rs78544648	Inverse variance weighted	4	0.0156553	0.714058	1.00575	0.975361	1.03709	TRUE	0	TRUE	9.02881	3	0.0289103	0.00241432	0.0440783	0.961298	LECT2	OID30320	ENSG00000145826	C,C,C,C	depression_Als_ukb_included	LECT2:ENSG00000145826:OID30320:depression_Als_ukb_included	<0.8	not_MHC	UKB	cis_only	IVW	0.981968	not_pass	>7.392076e-06	pass	not_pass	Not_qualifying_for_tier
1556	1556	rs116276349,rs144297989,rs17169373,rs78544648	Inverse variance weighted	4	0.0251071	0.652153	1.01138	0.962817	1.0624	TRUE	0	TRUE	1.47491	3	0.688074	0.0506325	0.0604544	0.490432	LECT2	OID30320	ENSG00000145826	C,C,C,C	schizophrenia	LECT2:ENSG00000145826:OID30320:schizophrenia	<0.8	not_MHC	UKB	cis_only	IVW	0.969821	not_pass	>7.392076e-06	pass	pass	Not_qualifying_for_tier
11678	771	rs56094641	Wald ratio	1	0.204186	0.374431	0.834136	0.559023	1.24464	TRUE	4.97065e-11	TRUE	NA	NA	NA	NA	NA	NA	LEP	OID20187	ENSG00000174697	T	bipolar_noukb	rs56094641:LEP:ENSG00000174697:OID20187:bipolar_noukb	<0.8	not_MHC	UKB	cis_trans	no_unique	no_fdr_sensitivity	no_fdr_sensitivity	>7.392076e-06	not_applicable	not_applicable	Not_qualifying_for_tier
11679	772	rs56094641	Wald ratio	1	0.0998496	0.00157269	1.37111	1.1274	1.66749	TRUE	4.97765e-10	TRUE	NA	NA	NA	NA	NA	NA	LEP	OID20187	ENSG00000174697	T	depression_Als_noukb_included	rs56094641:LEP:ENSG00000174697:OID20187:depression_Als_noukb_included	<0.8	not_MHC	UKB	cis_trans	no_unique	no_fdr_sensitivity	no_fdr_sensitivity	>7.392076e-06	not_applicable	not_applicable	Not_qualifying_for_tier
11676	769	rs56094641	Wald ratio	1	0.100365	0.71769	0.964364	0.792152	1.17401	TRUE	3.73095e-12	TRUE	NA	NA	NA	NA	NA	NA	LEP	OID20187	ENSG00000174697	T	anxiety_pgc_2026	rs56094641:LEP:ENSG00000174697:OID20187:anxiety_pgc_2026	<0.8	not_MHC	UKB	cis_trans	no_unique	0.981968	not_pass	>7.392076e-06	not_applicable	not_applicable	Not_qualifying_for_tier
11677	770	rs56094641	Wald ratio	1	0.204493	0.332263	0.820149	0.549319	1.22451	TRUE	3.83159e-11	TRUE	NA	NA	NA	NA	NA	NA	LEP	OID20187	ENSG00000174697	T	bipolar	rs56094641:LEP:ENSG00000174697:OID20187:bipolar	<0.8	not_MHC	UKB	cis_trans	no_unique	0.845798	not_pass	>7.392076e-06	not_applicable	not_applicable	Not_qualifying_for_tier
11680	773	rs56094641	Wald ratio	1	0.0774674	0.00071199	1.29981	1.11671	1.51294	TRUE	2.01387e-10	TRUE	NA	NA	NA	NA	NA	NA	LEP	OID20187	ENSG00000174697	T	depression_Als_ukb_included	rs56094641:LEP:ENSG00000174697:OID20187:depression_Als_ukb_included	<0.8	not_MHC	UKB	cis_trans	no_unique	0.04818	pass	>7.392076e-06	not_applicable	not_applicable	Not_qualifying_for_tier
11681	774	rs56094641	Wald ratio	1	0.185759	0.730912	0.938113	0.651829	1.35013	TRUE	4.93473e-10	TRUE	NA	NA	NA	NA	NA	NA	LEP	OID20187	ENSG00000174697	T	schizophrenia	rs56094641:LEP:ENSG00000174697:OID20187:schizophrenia	<0.8	not_MHC	UKB	cis_trans	no_unique	0.983432	not_pass	>7.392076e-06	not_applicable	not_applicable	Not_qualifying_for_tier
1559	1559	rs10399687,rs1171277	Inverse variance weighted	2	0.0401633	0.667941	1.01738	0.940361	1.1007	TRUE	2.97483e-199	TRUE	0.854446	1	0.355298	NA	NA	NA	LEPR	OID20128	ENSG00000116678	C,C	bipolar_noukb	LEPR:ENSG00000116678:OID20128:bipolar_noukb	<0.8	not_MHC	UKB	cis_only	IVW	no_fdr_sensitivity	no_fdr_sensitivity	>7.392076e-06	not_applicable	pass	Not_qualifying_for_tier
1560	1560	rs10399687,rs1171277	Inverse variance weighted	2	0.0191975	0.0357293	1.04114	1.00269	1.08106	TRUE	9.78927e-205	TRUE	1.10556	1	0.293049	NA	NA	NA	LEPR	OID20128	ENSG00000116678	C,C	depression_Als_noukb_included	LEPR:ENSG00000116678:OID20128:depression_Als_noukb_included	<0.8	not_MHC	UKB	cis_only	IVW	no_fdr_sensitivity	no_fdr_sensitivity	>7.392076e-06	not_applicable	pass	Not_qualifying_for_tier
5381	2658	rs10399687,rs1171277,rs1260326,rs1801689,rs28929474	Inverse variance weighted	5	0.0542202	0.231273	1.06706	0.959479	1.1867	TRUE	0	TRUE	11.861	4	0.0184157	0.0253771	0.0384126	0.556039	LEPR	OID20128	ENSG00000116678	C,C,T,T,T	bipolar_noukb	LEPR:ENSG00000116678:OID20128:bipolar_noukb	<0.8	not_MHC	UKB	cis_trans	IVW	no_fdr_sensitivity	no_fdr_sensitivity	>7.392076e-06	pass	not_pass	Not_qualifying_for_tier
5382	2659	rs10399687,rs1171277,rs1260326,rs1801689,rs28929474	Inverse variance weighted	5	0.025436	0.175511	1.03506	0.984722	1.08797	TRUE	0	TRUE	13.2055	4	0.010314	0.0232974	0.0139687	0.193942	LEPR	OID20128	ENSG00000116678	C,C,T,T,T	depression_Als_noukb_included	LEPR:ENSG00000116678:OID20128:depression_Als_noukb_included	<0.8	not_MHC	UKB	cis_trans	IVW	no_fdr_sensitivity	no_fdr_sensitivity	>7.392076e-06	pass	not_pass	Not_qualifying_for_tier
1557	1557	rs10399687,rs1171277	Inverse variance weighted	2	0.0206137	0.126711	0.969009	0.930639	1.00896	TRUE	8.53478e-210	TRUE	0.163966	1	0.685531	NA	NA	NA	LEPR	OID20128	ENSG00000116678	C,C	anxiety_pgc_2026	LEPR:ENSG00000116678:OID20128:anxiety_pgc_2026	<0.8	not_MHC	UKB	cis_only	IVW	0.625383	not_pass	>7.392076e-06	not_applicable	pass	Not_qualifying_for_tier
1558	1558	rs10399687,rs1171277	Inverse variance weighted	2	0.0399101	0.65889	1.01777	0.941194	1.10059	TRUE	4.64864e-202	TRUE	0.844262	1	0.358181	NA	NA	NA	LEPR	OID20128	ENSG00000116678	C,C	bipolar	LEPR:ENSG00000116678:OID20128:bipolar	<0.8	not_MHC	UKB	cis_only	IVW	0.971867	not_pass	>7.392076e-06	not_applicable	pass	Not_qualifying_for_tier
1561	1561	rs10399687,rs1171277	Inverse variance weighted	2	0.0352103	0.328319	1.03502	0.965998	1.10897	TRUE	1.10903e-206	TRUE	6.68361	1	0.00973033	NA	NA	NA	LEPR	OID20128	ENSG00000116678	C,C	depression_Als_ukb_included	LEPR:ENSG00000116678:OID20128:depression_Als_ukb_included	<0.8	not_MHC	UKB	cis_only	IVW	0.842646	not_pass	>7.392076e-06	not_applicable	not_pass	Not_qualifying_for_tier
1562	1562	rs10399687,rs1171277	Inverse variance weighted	2	0.0366792	0.551608	0.9784	0.91053	1.05133	TRUE	7.2936e-174	TRUE	0.00268841	1	0.958648	NA	NA	NA	LEPR	OID20128	ENSG00000116678	C,C	schizophrenia	LEPR:ENSG00000116678:OID20128:schizophrenia	<0.8	not_MHC	UKB	cis_only	IVW	0.946737	not_pass	>7.392076e-06	not_applicable	pass	Not_qualifying_for_tier
5379	2656	rs10399687,rs1171277,rs1260326,rs1801689,rs28929474	Inverse variance weighted	5	0.0235352	0.68251	0.990419	0.94577	1.03718	TRUE	0	TRUE	8.68512	4	0.0694704	0.0136384	0.0159841	0.456231	LEPR	OID20128	ENSG00000116678	C,C,T,T,T	anxiety_pgc_2026	LEPR:ENSG00000116678:OID20128:anxiety_pgc_2026	<0.8	not_MHC	UKB	cis_trans	IVW	0.976379	not_pass	>7.392076e-06	pass	pass	Not_qualifying_for_tier
5380	2657	rs10399687,rs1171277,rs1260326,rs1801689,rs28929474	Inverse variance weighted	5	0.054131	0.241912	1.06539	0.958149	1.18464	TRUE	0	TRUE	12.0434	4	0.0170316	0.0270419	0.038029	0.528332	LEPR	OID20128	ENSG00000116678	C,C,T,T,T	bipolar	LEPR:ENSG00000116678:OID20128:bipolar	<0.8	not_MHC	UKB	cis_trans	IVW	0.756977	not_pass	>7.392076e-06	pass	not_pass	Not_qualifying_for_tier
5383	2660	rs10399687,rs1171277,rs1260326,rs1801689,rs28929474	Inverse variance weighted	5	0.0254816	0.258077	1.02924	0.979096	1.08195	TRUE	0	TRUE	23.8315	4	8.63314e-05	0.0255075	0.0130628	0.14589	LEPR	OID20128	ENSG00000116678	C,C,T,T,T	depression_Als_ukb_included	LEPR:ENSG00000116678:OID20128:depression_Als_ukb_included	<0.8	not_MHC	UKB	cis_trans	IVW	0.777287	not_pass	>7.392076e-06	pass	not_pass	Not_qualifying_for_tier
5384	2661	rs10399687,rs1171277,rs1260326,rs1801689,rs28929474	Inverse variance weighted	5	0.0288447	0.540827	0.982514	0.928508	1.03966	TRUE	1.34276e-291	TRUE	0.970726	4	0.914202	0.00578173	0.0189082	0.779763	LEPR	OID20128	ENSG00000116678	C,C,T,T,T	schizophrenia	LEPR:ENSG00000116678:OID20128:schizophrenia	<0.8	not_MHC	UKB	cis_trans	IVW	0.942289	not_pass	>7.392076e-06	pass	pass	Not_qualifying_for_tier
9316	1925	rs12483880	Wald ratio	1	0.0417866	0.669471	0.982321	0.905073	1.06616	TRUE	1.09171e-182	TRUE	NA	NA	NA	NA	NA	NA	LGALS1	OID20154	ENSG00000100097	C	bipolar_noukb	rs12483880:LGALS1:ENSG00000100097:OID20154:bipolar_noukb	<0.8	not_MHC	UKB	cis_only	no_unique	no_fdr_sensitivity	no_fdr_sensitivity	>7.392076e-06	not_applicable	not_applicable	Not_qualifying_for_tier
9317	1926	rs12483880	Wald ratio	1	0.0187217	0.416356	0.984899	0.949413	1.02171	TRUE	7.5313e-190	TRUE	NA	NA	NA	NA	NA	NA	LGALS1	OID20154	ENSG00000100097	C	depression_Als_noukb_included	rs12483880:LGALS1:ENSG00000100097:OID20154:depression_Als_noukb_included	<0.8	not_MHC	UKB	cis_only	no_unique	no_fdr_sensitivity	no_fdr_sensitivity	>7.392076e-06	not_applicable	not_applicable	Not_qualifying_for_tier
9314	1923	rs12483880	Wald ratio	1	0.0213305	0.553459	1.01272	0.971254	1.05596	TRUE	3.30659e-192	TRUE	NA	NA	NA	NA	NA	NA	LGALS1	OID20154	ENSG00000100097	C	anxiety_pgc_2026	rs12483880:LGALS1:ENSG00000100097:OID20154:anxiety_pgc_2026	<0.8	not_MHC	UKB	cis_only	no_unique	0.948117	not_pass	>7.392076e-06	not_applicable	not_applicable	Not_qualifying_for_tier
9315	1924	rs12483880	Wald ratio	1	0.0417864	0.677104	0.98275	0.905469	1.06663	TRUE	3.70681e-185	TRUE	NA	NA	NA	NA	NA	NA	LGALS1	OID20154	ENSG00000100097	C	bipolar	rs12483880:LGALS1:ENSG00000100097:OID20154:bipolar	<0.8	not_MHC	UKB	cis_only	no_unique	0.975464	not_pass	>7.392076e-06	not_applicable	not_applicable	Not_qualifying_for_tier
9318	1927	rs12483880	Wald ratio	1	0.0139276	0.925297	0.998695	0.971801	1.02633	TRUE	3.96623e-195	TRUE	NA	NA	NA	NA	NA	NA	LGALS1	OID20154	ENSG00000100097	C	depression_Als_ukb_included	rs12483880:LGALS1:ENSG00000100097:OID20154:depression_Als_ukb_included	<0.8	not_MHC	UKB	cis_only	no_unique	0.997893	not_pass	>7.392076e-06	not_applicable	not_applicable	Not_qualifying_for_tier
9319	1928	rs12483880	Wald ratio	1	0.0383051	0.641191	1.01801	0.94438	1.09738	TRUE	3.22484e-158	TRUE	NA	NA	NA	NA	NA	NA	LGALS1	OID20154	ENSG00000100097	C	schizophrenia	rs12483880:LGALS1:ENSG00000100097:OID20154:schizophrenia	<0.8	not_MHC	UKB	cis_only	no_unique	0.966923	not_pass	>7.392076e-06	not_applicable	not_applicable	Not_qualifying_for_tier
1565	1565	rs117316271,rs72713453	Inverse variance weighted	2	0.0349354	0.60607	1.01818	0.950794	1.09034	TRUE	2.58688e-236	TRUE	0.65896	1	0.416927	NA	NA	NA	LGALS3	OID20284	ENSG00000131981	C,C	bipolar_noukb	LGALS3:ENSG00000131981:OID20284:bipolar_noukb	<0.8	not_MHC	UKB	cis_only	IVW	no_fdr_sensitivity	no_fdr_sensitivity	>7.392076e-06	not_applicable	pass	Not_qualifying_for_tier
1566	1566	rs117316271,rs72713453	Inverse variance weighted	2	0.0167991	0.0603586	1.03205	0.998626	1.0666	TRUE	3.50364e-252	TRUE	1.17213	1	0.278964	NA	NA	NA	LGALS3	OID20284	ENSG00000131981	C,C	depression_Als_noukb_included	LGALS3:ENSG00000131981:OID20284:depression_Als_noukb_included	<0.8	not_MHC	UKB	cis_only	IVW	no_fdr_sensitivity	no_fdr_sensitivity	>7.392076e-06	not_applicable	pass	Not_qualifying_for_tier
1563	1563	rs117316271,rs72713453	Inverse variance weighted	2	0.0179666	0.382172	1.01582	0.980676	1.05223	TRUE	1.42262e-257	TRUE	1.03415	1	0.309187	NA	NA	NA	LGALS3	OID20284	ENSG00000131981	C,C	anxiety_pgc_2026	LGALS3:ENSG00000131981:OID20284:anxiety_pgc_2026	<0.8	not_MHC	UKB	cis_only	IVW	0.877024	not_pass	>7.392076e-06	not_applicable	pass	Not_qualifying_for_tier
1564	1564	rs117316271,rs72713453	Inverse variance weighted	2	0.0348613	0.571023	1.01995	0.952583	1.09207	TRUE	8.10399e-243	TRUE	0.389845	1	0.532381	NA	NA	NA	LGALS3	OID20284	ENSG00000131981	C,C	bipolar	LGALS3:ENSG00000131981:OID20284:bipolar	<0.8	not_MHC	UKB	cis_only	IVW	0.952835	not_pass	>7.392076e-06	not_applicable	pass	Not_qualifying_for_tier
1567	1567	rs117316271,rs72713453	Inverse variance weighted	2	0.0116434	0.0902	1.01992	0.996912	1.04347	TRUE	7.90885e-259	TRUE	0.819946	1	0.365196	NA	NA	NA	LGALS3	OID20284	ENSG00000131981	C,C	depression_Als_ukb_included	LGALS3:ENSG00000131981:OID20284:depression_Als_ukb_included	<0.8	not_MHC	UKB	cis_only	IVW	0.539781	not_pass	>7.392076e-06	not_applicable	pass	Not_qualifying_for_tier
1568	1568	rs117316271,rs72713453	Inverse variance weighted	2	0.0457632	0.187742	0.941498	0.860726	1.02985	TRUE	1.7692e-202	TRUE	2.10748	1	0.14658	NA	NA	NA	LGALS3	OID20284	ENSG00000131981	C,C	schizophrenia	LGALS3:ENSG00000131981:OID20284:schizophrenia	<0.8	not_MHC	UKB	cis_only	IVW	0.699436	not_pass	>7.392076e-06	not_applicable	pass	Not_qualifying_for_tier
1571	1571	rs111526614,rs60653700	Inverse variance weighted	2	0.0688733	0.295693	1.07468	0.938972	1.23	TRUE	2.99767e-102	TRUE	0.563131	1	0.453001	NA	NA	NA	LGALS3BP	OID30765	ENSG00000108679	C,C	bipolar_noukb	LGALS3BP:ENSG00000108679:OID30765:bipolar_noukb	<0.8	not_MHC	UKB	cis_only	IVW	no_fdr_sensitivity	no_fdr_sensitivity	>7.392076e-06	not_applicable	pass	Not_qualifying_for_tier
5387	2664	rs111526614,rs13043452,rs60653700,rs7831768	Inverse variance weighted	4	0.0340393	0.111466	1.05567	0.98754	1.12851	TRUE	0	TRUE	0.653807	3	0.884011	-0.00263695	0.0181234	0.897657	LGALS3BP	OID30765	ENSG00000108679	C,T,C,T	bipolar_noukb	LGALS3BP:ENSG00000108679:OID30765:bipolar_noukb	<0.8	not_MHC	UKB	cis_trans	IVW	no_fdr_sensitivity	no_fdr_sensitivity	>7.392076e-06	pass	pass	Not_qualifying_for_tier
5388	2665	rs111526614,rs13043452,rs7831768	Inverse variance weighted	3	0.0215412	0.865937	0.99637	0.955178	1.03934	TRUE	1.08062e-280	TRUE	3.25377	2	0.196541	0.0100252	0.0124967	0.569581	LGALS3BP	OID30765	ENSG00000108679	C,T,T	depression_Als_noukb_included	LGALS3BP:ENSG00000108679:OID30765:depression_Als_noukb_included	<0.8	not_MHC	UKB	cis_trans	IVW	no_fdr_sensitivity	no_fdr_sensitivity	>7.392076e-06	pass	pass	Not_qualifying_for_tier
9320	1929	rs111526614	Wald ratio	1	0.0650842	0.0993094	0.898281	0.790699	1.0205	TRUE	1.59867e-56	TRUE	NA	NA	NA	NA	NA	NA	LGALS3BP	OID30765	ENSG00000108679	C	depression_Als_noukb_included	rs111526614:LGALS3BP:ENSG00000108679:OID30765:depression_Als_noukb_included	<0.8	not_MHC	UKB	cis_only	yes_in_secondary	no_fdr_sensitivity	no_fdr_sensitivity	>7.392076e-06	not_applicable	not_applicable	Not_qualifying_for_tier
1569	1569	rs111526614,rs60653700	Inverse variance weighted	2	0.0488635	0.327372	1.04902	0.953215	1.15446	TRUE	1.7529e-106	TRUE	1.66954	1	0.19632	NA	NA	NA	LGALS3BP	OID30765	ENSG00000108679	C,C	anxiety_pgc_2026	LGALS3BP:ENSG00000108679:OID30765:anxiety_pgc_2026	<0.8	not_MHC	UKB	cis_only	IVW	0.84175	not_pass	>7.392076e-06	not_applicable	pass	Not_qualifying_for_tier
1570	1570	rs111526614,rs60653700	Inverse variance weighted	2	0.134152	0.692753	1.05444	0.81064	1.37155	TRUE	7.7092e-102	TRUE	4.2661	1	0.03888	NA	NA	NA	LGALS3BP	OID30765	ENSG00000108679	C,C	bipolar	LGALS3BP:ENSG00000108679:OID30765:bipolar	<0.8	not_MHC	UKB	cis_only	IVW	0.979468	not_pass	>7.392076e-06	not_applicable	not_pass	Not_qualifying_for_tier
1572	1572	rs111526614,rs60653700	Inverse variance weighted	2	0.0615557	0.619225	1.03106	0.913877	1.16327	TRUE	6.69502e-91	TRUE	0.748292	1	0.387017	NA	NA	NA	LGALS3BP	OID30765	ENSG00000108679	C,C	schizophrenia	LGALS3BP:ENSG00000108679:OID30765:schizophrenia	<0.8	not_MHC	UKB	cis_only	IVW	0.963532	not_pass	>7.392076e-06	not_applicable	pass	Not_qualifying_for_tier
5385	2662	rs111526614,rs13043452,rs41341748,rs60653700,rs7831768	Inverse variance weighted	5	0.0166009	0.474921	1.01193	0.979536	1.0454	TRUE	0	TRUE	6.96611	4	0.13769	0.00307808	0.00939921	0.764825	LGALS3BP	OID30765	ENSG00000108679	C,T,T,C,T	anxiety_pgc_2026	LGALS3BP:ENSG00000108679:OID30765:anxiety_pgc_2026	<0.8	not_MHC	UKB	cis_trans	IVW	0.924107	not_pass	>7.392076e-06	pass	pass	Not_qualifying_for_tier
5386	2663	rs111526614,rs13043452,rs60653700,rs7831768	Inverse variance weighted	4	0.0397443	0.214798	1.05054	0.971808	1.13565	TRUE	0	TRUE	4.27293	3	0.233461	-0.00216969	0.0261659	0.941467	LGALS3BP	OID30765	ENSG00000108679	C,T,C,T	bipolar	LGALS3BP:ENSG00000108679:OID30765:bipolar	<0.8	not_MHC	UKB	cis_trans	IVW	0.73106	not_pass	>7.392076e-06	pass	pass	Not_qualifying_for_tier
5389	2666	rs111526614,rs13043452,rs41341748,rs7831768	Inverse variance weighted	4	0.0076293	0.588111	0.995877	0.981096	1.01088	TRUE	0	TRUE	2.76485	3	0.429319	0.000986455	0.00450986	0.84715	LGALS3BP	OID30765	ENSG00000108679	C,T,T,T	depression_Als_ukb_included	LGALS3BP:ENSG00000108679:OID30765:depression_Als_ukb_included	<0.8	not_MHC	UKB	cis_trans	IVW	0.957347	not_pass	>7.392076e-06	pass	pass	Not_qualifying_for_tier
5390	2667	rs111526614,rs13043452,rs41341748,rs60653700,rs7831768	Inverse variance weighted	5	0.0243388	0.00534542	1.07015	1.02029	1.12243	TRUE	0	TRUE	4.78053	4	0.310567	0.0127877	0.0120377	0.366036	LGALS3BP	OID30765	ENSG00000108679	C,T,T,C,T	schizophrenia	LGALS3BP:ENSG00000108679:OID30765:schizophrenia	<0.8	not_MHC	UKB	cis_trans	IVW	0.161507	not_pass	>7.392076e-06	pass	pass	Not_qualifying_for_tier
9321	1930	rs111526614	Wald ratio	1	0.0342718	0.167808	0.953829	0.891863	1.0201	TRUE	8.77317e-60	TRUE	NA	NA	NA	NA	NA	NA	LGALS3BP	OID30765	ENSG00000108679	C	depression_Als_ukb_included	rs111526614:LGALS3BP:ENSG00000108679:OID30765:depression_Als_ukb_included	<0.8	not_MHC	UKB	cis_only	yes_in_secondary	0.671888	not_pass	>7.392076e-06	not_applicable	not_applicable	Not_qualifying_for_tier
5393	2670	rs11244035,rs140695578,rs78755596	Inverse variance weighted	3	0.0343887	0.378008	0.970139	0.906905	1.03778	TRUE	7.3292e-293	TRUE	1.73461	2	0.420083	-0.0641352	0.0802335	0.570696	LGALS4	OID20748	ENSG00000171747	T,C,T	bipolar_noukb	LGALS4:ENSG00000171747:OID20748:bipolar_noukb	<0.8	not_MHC	UKB	cis_trans	IVW	no_fdr_sensitivity	no_fdr_sensitivity	>7.392076e-06	pass	pass	Not_qualifying_for_tier
5394	2671	rs11244035,rs140695578,rs78755596	Inverse variance weighted	3	0.0268896	0.512096	1.01778	0.965533	1.07286	TRUE	0	TRUE	6.76187	2	0.0340156	0.0889833	0.0352315	0.240003	LGALS4	OID20748	ENSG00000171747	T,C,T	depression_Als_noukb_included	LGALS4:ENSG00000171747:OID20748:depression_Als_noukb_included	<0.8	not_MHC	UKB	cis_trans	IVW	no_fdr_sensitivity	no_fdr_sensitivity	>7.392076e-06	pass	not_pass	Not_qualifying_for_tier
9324	1933	rs140695578	Wald ratio	1	0.1016	0.153368	0.864972	0.708792	1.05557	TRUE	1.13703e-40	TRUE	NA	NA	NA	NA	NA	NA	LGALS4	OID20748	ENSG00000171747	C	bipolar_noukb	rs140695578:LGALS4:ENSG00000171747:OID20748:bipolar_noukb	<0.8	not_MHC	UKB	cis_only	yes_in_secondary	no_fdr_sensitivity	no_fdr_sensitivity	>7.392076e-06	not_applicable	not_applicable	Not_qualifying_for_tier
9325	1934	rs140695578	Wald ratio	1	0.0483996	0.0335166	1.10837	1.00806	1.21866	TRUE	3.19653e-42	TRUE	NA	NA	NA	NA	NA	NA	LGALS4	OID20748	ENSG00000171747	C	depression_Als_noukb_included	rs140695578:LGALS4:ENSG00000171747:OID20748:depression_Als_noukb_included	<0.8	not_MHC	UKB	cis_only	yes_in_secondary	no_fdr_sensitivity	no_fdr_sensitivity	>7.392076e-06	not_applicable	not_applicable	Not_qualifying_for_tier
5391	2668	rs11244035,rs140695578,rs78755596	Inverse variance weighted	3	0.0191654	0.366473	0.982841	0.946606	1.02046	TRUE	0	TRUE	1.50461	2	0.47128	0.0293421	0.0459438	0.638173	LGALS4	OID20748	ENSG00000171747	T,C,T	anxiety_pgc_2026	LGALS4:ENSG00000171747:OID20748:anxiety_pgc_2026	<0.8	not_MHC	UKB	cis_trans	IVW	0.868357	not_pass	>7.392076e-06	pass	pass	Not_qualifying_for_tier
5392	2669	rs11244035,rs140695578,rs78755596	Inverse variance weighted	3	0.0340284	0.472965	0.975875	0.912911	1.04318	TRUE	0	TRUE	1.61554	2	0.445852	-0.0552077	0.0804683	0.617186	LGALS4	OID20748	ENSG00000171747	T,C,T	bipolar	LGALS4:ENSG00000171747:OID20748:bipolar	<0.8	not_MHC	UKB	cis_trans	IVW	0.922789	not_pass	>7.392076e-06	pass	pass	Not_qualifying_for_tier
5395	2672	rs11244035,rs140695578,rs78755596	Inverse variance weighted	3	0.0152994	0.639185	1.0072	0.977444	1.03786	TRUE	0	TRUE	3.55201	2	0.169313	0.0498504	0.0281247	0.327011	LGALS4	OID20748	ENSG00000171747	T,C,T	depression_Als_ukb_included	LGALS4:ENSG00000171747:OID20748:depression_Als_ukb_included	<0.8	not_MHC	UKB	cis_trans	IVW	0.966251	not_pass	>7.392076e-06	pass	pass	Not_qualifying_for_tier
5396	2673	rs11244035,rs140695578,rs78755596	Inverse variance weighted	3	0.0303119	0.616482	0.984933	0.928121	1.04522	TRUE	2.5605e-272	TRUE	1.97437	2	0.372625	-0.0229067	0.0953765	0.849944	LGALS4	OID20748	ENSG00000171747	T,C,T	schizophrenia	LGALS4:ENSG00000171747:OID20748:schizophrenia	<0.8	not_MHC	UKB	cis_trans	IVW	0.962278	not_pass	>7.392076e-06	pass	pass	Not_qualifying_for_tier
9322	1931	rs140695578	Wald ratio	1	0.0600959	0.460943	1.0453	0.929155	1.17597	TRUE	2.76836e-44	TRUE	NA	NA	NA	NA	NA	NA	LGALS4	OID20748	ENSG00000171747	C	anxiety_pgc_2026	rs140695578:LGALS4:ENSG00000171747:OID20748:anxiety_pgc_2026	<0.8	not_MHC	UKB	cis_only	yes_in_secondary	0.912445	not_pass	>7.392076e-06	not_applicable	not_applicable	Not_qualifying_for_tier
9323	1932	rs140695578	Wald ratio	1	0.100076	0.195003	0.878367	0.72192	1.06872	TRUE	1.37248e-41	TRUE	NA	NA	NA	NA	NA	NA	LGALS4	OID20748	ENSG00000171747	C	bipolar	rs140695578:LGALS4:ENSG00000171747:OID20748:bipolar	<0.8	not_MHC	UKB	cis_only	yes_in_secondary	0.708693	not_pass	>7.392076e-06	not_applicable	not_applicable	Not_qualifying_for_tier
9326	1935	rs140695578	Wald ratio	1	0.0348259	0.151038	1.05128	0.981912	1.12554	TRUE	3.3784e-44	TRUE	NA	NA	NA	NA	NA	NA	LGALS4	OID20748	ENSG00000171747	C	depression_Als_ukb_included	rs140695578:LGALS4:ENSG00000171747:OID20748:depression_Als_ukb_included	<0.8	not_MHC	UKB	cis_only	yes_in_secondary	0.649352	not_pass	>7.392076e-06	not_applicable	not_applicable	Not_qualifying_for_tier
9327	1936	rs140695578	Wald ratio	1	0.0924153	0.293105	0.907411	0.757075	1.0876	TRUE	2.93812e-35	TRUE	NA	NA	NA	NA	NA	NA	LGALS4	OID20748	ENSG00000171747	C	schizophrenia	rs140695578:LGALS4:ENSG00000171747:OID20748:schizophrenia	<0.8	not_MHC	UKB	cis_only	yes_in_secondary	0.810517	not_pass	>7.392076e-06	not_applicable	not_applicable	Not_qualifying_for_tier
5399	2676	rs623179,rs657152,rs819434	Inverse variance weighted	3	0.0243885	0.887958	1.00344	0.956604	1.05257	TRUE	0	TRUE	1.13046	2	0.568228	0.000794014	0.0167101	0.969772	LGALS8	OID21041	ENSG00000116977	T,T,C	bipolar_noukb	LGALS8:ENSG00000116977:OID21041:bipolar_noukb	<0.8	not_MHC	UKB	cis_trans	IVW	no_fdr_sensitivity	no_fdr_sensitivity	>7.392076e-06	pass	pass	Not_qualifying_for_tier
5400	2677	rs623179,rs657152,rs819434	Inverse variance weighted	3	0.013235	0.208785	1.01677	0.990738	1.0435	TRUE	0	TRUE	3.06693	2	0.215786	0.011252	0.00713945	0.359949	LGALS8	OID21041	ENSG00000116977	T,T,C	depression_Als_noukb_included	LGALS8:ENSG00000116977:OID21041:depression_Als_noukb_included	<0.8	not_MHC	UKB	cis_trans	IVW	no_fdr_sensitivity	no_fdr_sensitivity	>7.392076e-06	pass	pass	Not_qualifying_for_tier
9330	1939	rs819434	Wald ratio	1	0.0408762	0.443286	0.969148	0.894531	1.04999	TRUE	1.99177e-180	TRUE	NA	NA	NA	NA	NA	NA	LGALS8	OID21041	ENSG00000116977	C	bipolar_noukb	rs819434:LGALS8:ENSG00000116977:OID21041:bipolar_noukb	<0.8	not_MHC	UKB	cis_only	yes_in_secondary	no_fdr_sensitivity	no_fdr_sensitivity	>7.392076e-06	not_applicable	not_applicable	Not_qualifying_for_tier
9331	1940	rs819434	Wald ratio	1	0.0190863	0.169466	1.02657	0.988876	1.0657	TRUE	3.35388e-188	TRUE	NA	NA	NA	NA	NA	NA	LGALS8	OID21041	ENSG00000116977	C	depression_Als_noukb_included	rs819434:LGALS8:ENSG00000116977:OID21041:depression_Als_noukb_included	<0.8	not_MHC	UKB	cis_only	yes_in_secondary	no_fdr_sensitivity	no_fdr_sensitivity	>7.392076e-06	not_applicable	not_applicable	Not_qualifying_for_tier
5397	2674	rs623179,rs657152,rs819434	Inverse variance weighted	3	0.0129042	0.927051	0.998819	0.973874	1.0244	TRUE	0	TRUE	0.924202	2	0.629959	0.00764771	0.00795528	0.512548	LGALS8	OID21041	ENSG00000116977	T,T,C	anxiety_pgc_2026	LGALS8:ENSG00000116977:OID21041:anxiety_pgc_2026	<0.8	not_MHC	UKB	cis_trans	IVW	0.997893	not_pass	>7.392076e-06	pass	pass	Not_qualifying_for_tier
5398	2675	rs623179,rs657152,rs819434	Inverse variance weighted	3	0.0243742	0.893064	1.00328	0.956479	1.05238	TRUE	0	TRUE	1.39674	2	0.497395	0.00119853	0.0183844	0.958556	LGALS8	OID21041	ENSG00000116977	T,T,C	bipolar	LGALS8:ENSG00000116977:OID21041:bipolar	<0.8	not_MHC	UKB	cis_trans	IVW	0.996438	not_pass	>7.392076e-06	pass	pass	Not_qualifying_for_tier
5401	2678	rs623179,rs657152,rs819434	Inverse variance weighted	3	0.00804492	0.0331063	1.01729	1.00137	1.03346	TRUE	0	TRUE	0.749805	2	0.687356	0.00224456	0.00528701	0.744407	LGALS8	OID21041	ENSG00000116977	T,T,C	depression_Als_ukb_included	LGALS8:ENSG00000116977:OID21041:depression_Als_ukb_included	<0.8	not_MHC	UKB	cis_trans	IVW	0.340119	not_pass	>7.392076e-06	pass	pass	Not_qualifying_for_tier
5402	2679	rs623179,rs657152,rs819434	Inverse variance weighted	3	0.0262091	0.349329	1.02483	0.973516	1.07885	TRUE	0	TRUE	2.92644	2	0.23149	-0.0244593	0.0143041	0.336885	LGALS8	OID21041	ENSG00000116977	T,T,C	schizophrenia	LGALS8:ENSG00000116977:OID21041:schizophrenia	<0.8	not_MHC	UKB	cis_trans	IVW	0.858123	not_pass	>7.392076e-06	pass	pass	Not_qualifying_for_tier
9328	1937	rs819434	Wald ratio	1	0.0238386	0.88646	0.996602	0.951108	1.04427	TRUE	6.88003e-190	TRUE	NA	NA	NA	NA	NA	NA	LGALS8	OID21041	ENSG00000116977	C	anxiety_pgc_2026	rs819434:LGALS8:ENSG00000116977:OID21041:anxiety_pgc_2026	<0.8	not_MHC	UKB	cis_only	yes_in_secondary	0.995541	not_pass	>7.392076e-06	not_applicable	not_applicable	Not_qualifying_for_tier
9329	1938	rs819434	Wald ratio	1	0.0408791	0.3861	0.96519	0.890873	1.04571	TRUE	8.52445e-183	TRUE	NA	NA	NA	NA	NA	NA	LGALS8	OID21041	ENSG00000116977	C	bipolar	rs819434:LGALS8:ENSG00000116977:OID21041:bipolar	<0.8	not_MHC	UKB	cis_only	yes_in_secondary	0.87884	not_pass	>7.392076e-06	not_applicable	not_applicable	Not_qualifying_for_tier
9332	1941	rs819434	Wald ratio	1	0.0136416	0.0682758	1.02518	0.998135	1.05296	TRUE	4.11766e-191	TRUE	NA	NA	NA	NA	NA	NA	LGALS8	OID21041	ENSG00000116977	C	depression_Als_ukb_included	rs819434:LGALS8:ENSG00000116977:OID21041:depression_Als_ukb_included	<0.8	not_MHC	UKB	cis_only	yes_in_secondary	0.475376	not_pass	>7.392076e-06	not_applicable	not_applicable	Not_qualifying_for_tier
9333	1942	rs819434	Wald ratio	1	0.0371315	0.393862	1.03217	0.959716	1.11009	TRUE	5.88829e-156	TRUE	NA	NA	NA	NA	NA	NA	LGALS8	OID21041	ENSG00000116977	C	schizophrenia	rs819434:LGALS8:ENSG00000116977:OID21041:schizophrenia	<0.8	not_MHC	UKB	cis_only	yes_in_secondary	0.880891	not_pass	>7.392076e-06	not_applicable	not_applicable	Not_qualifying_for_tier
1575	1575	rs11655061,rs28998802	Inverse variance weighted	2	0.0320489	0.123666	0.951856	0.893904	1.01357	TRUE	6.32179e-214	TRUE	0.200041	1	0.654687	NA	NA	NA	LGALS9	OID20781	ENSG00000168961	C,C	bipolar_noukb	LGALS9:ENSG00000168961:OID20781:bipolar_noukb	<0.8	not_MHC	UKB	cis_only	IVW	no_fdr_sensitivity	no_fdr_sensitivity	>7.392076e-06	not_applicable	pass	Not_qualifying_for_tier
1576	1576	rs11655061,rs28998802	Inverse variance weighted	2	0.0148651	0.934744	0.998784	0.970103	1.02831	TRUE	1.14459e-226	TRUE	1.05546	1	0.304252	NA	NA	NA	LGALS9	OID20781	ENSG00000168961	C,C	depression_Als_noukb_included	LGALS9:ENSG00000168961:OID20781:depression_Als_noukb_included	<0.8	not_MHC	UKB	cis_only	IVW	no_fdr_sensitivity	no_fdr_sensitivity	>7.392076e-06	not_applicable	pass	Not_qualifying_for_tier
5405	2682	rs11655061,rs28998802,rs601338	Inverse variance weighted	3	0.0452511	0.480891	0.968607	0.886399	1.05844	TRUE	3.03269e-242	TRUE	4.37001	2	0.112477	0.0209645	0.0176209	0.444972	LGALS9	OID20781	ENSG00000168961	C,C,T	bipolar_noukb	LGALS9:ENSG00000168961:OID20781:bipolar_noukb	<0.8	not_MHC	UKB	cis_trans	IVW	no_fdr_sensitivity	no_fdr_sensitivity	>7.392076e-06	pass	pass	Not_qualifying_for_tier
5406	2683	rs11655061,rs28998802,rs601338	Inverse variance weighted	3	0.0221868	0.777512	1.00629	0.963467	1.05101	TRUE	1.3466e-255	TRUE	5.12537	2	0.0770975	0.00772458	0.0113672	0.620021	LGALS9	OID20781	ENSG00000168961	C,C,T	depression_Als_noukb_included	LGALS9:ENSG00000168961:OID20781:depression_Als_noukb_included	<0.8	not_MHC	UKB	cis_trans	IVW	no_fdr_sensitivity	no_fdr_sensitivity	>7.392076e-06	pass	pass	Not_qualifying_for_tier
1573	1573	rs11655061,rs28998802	Inverse variance weighted	2	0.0216828	0.412148	0.982375	0.9415	1.02502	TRUE	1.79748e-226	TRUE	1.68159	1	0.194713	NA	NA	NA	LGALS9	OID20781	ENSG00000168961	C,C	anxiety_pgc_2026	LGALS9:ENSG00000168961:OID20781:anxiety_pgc_2026	<0.8	not_MHC	UKB	cis_only	IVW	0.889475	not_pass	>7.392076e-06	not_applicable	pass	Not_qualifying_for_tier
1574	1574	rs11655061,rs28998802	Inverse variance weighted	2	0.0317276	0.122527	0.952186	0.894776	1.01328	TRUE	2.75503e-217	TRUE	0.0820614	1	0.774523	NA	NA	NA	LGALS9	OID20781	ENSG00000168961	C,C	bipolar	LGALS9:ENSG00000168961:OID20781:bipolar	<0.8	not_MHC	UKB	cis_only	IVW	0.617312	not_pass	>7.392076e-06	not_applicable	pass	Not_qualifying_for_tier
1577	1577	rs11655061,rs28998802	Inverse variance weighted	2	0.0108906	0.764493	0.996743	0.975692	1.01825	TRUE	1.72603e-231	TRUE	0.635559	1	0.425324	NA	NA	NA	LGALS9	OID20781	ENSG00000168961	C,C	depression_Als_ukb_included	LGALS9:ENSG00000168961:OID20781:depression_Als_ukb_included	<0.8	not_MHC	UKB	cis_only	IVW	0.988892	not_pass	>7.392076e-06	not_applicable	pass	Not_qualifying_for_tier
1578	1578	rs11655061,rs28998802	Inverse variance weighted	2	0.0293747	0.626639	0.985812	0.930657	1.04424	TRUE	1.85335e-188	TRUE	0.181904	1	0.669742	NA	NA	NA	LGALS9	OID20781	ENSG00000168961	C,C	schizophrenia	LGALS9:ENSG00000168961:OID20781:schizophrenia	<0.8	not_MHC	UKB	cis_only	IVW	0.965972	not_pass	>7.392076e-06	not_applicable	pass	Not_qualifying_for_tier
5403	2680	rs11655061,rs28998802,rs601338	Inverse variance weighted	3	0.016292	0.339464	0.984558	0.953615	1.0165	TRUE	6.0461e-259	TRUE	1.96188	2	0.374958	-0.00138478	0.0101424	0.913614	LGALS9	OID20781	ENSG00000168961	C,C,T	anxiety_pgc_2026	LGALS9:ENSG00000168961:OID20781:anxiety_pgc_2026	<0.8	not_MHC	UKB	cis_trans	IVW	0.848454	not_pass	>7.392076e-06	pass	pass	Not_qualifying_for_tier
5404	2681	rs11655061,rs28998802,rs601338	Inverse variance weighted	3	0.0458585	0.495548	0.96923	0.885914	1.06038	TRUE	6.06266e-246	TRUE	4.58123	2	0.101204	0.0227618	0.0162593	0.39488	LGALS9	OID20781	ENSG00000168961	C,C,T	bipolar	LGALS9:ENSG00000168961:OID20781:bipolar	<0.8	not_MHC	UKB	cis_trans	IVW	0.926219	not_pass	>7.392076e-06	pass	pass	Not_qualifying_for_tier
5407	2684	rs11655061,rs28998802,rs601338	Inverse variance weighted	3	0.0111276	0.968932	1.00043	0.97885	1.02249	TRUE	1.81446e-263	TRUE	2.26646	2	0.321992	0.00337356	0.005852	0.667083	LGALS9	OID20781	ENSG00000168961	C,C,T	depression_Als_ukb_included	LGALS9:ENSG00000168961:OID20781:depression_Als_ukb_included	<0.8	not_MHC	UKB	cis_trans	IVW	0.99822	not_pass	>7.392076e-06	pass	pass	Not_qualifying_for_tier
5408	2685	rs11655061,rs28998802,rs601338	Inverse variance weighted	3	0.0866959	0.836139	1.01809	0.858995	1.20666	TRUE	6.08993e-192	TRUE	20.9917	2	2.76505e-05	0.0460721	0.030047	0.367904	LGALS9	OID20781	ENSG00000168961	C,C,T	schizophrenia	LGALS9:ENSG00000168961:OID20781:schizophrenia	<0.8	not_MHC	UKB	cis_trans	IVW	0.995541	not_pass	>7.392076e-06	pass	not_pass	Not_qualifying_for_tier
1581	1581	rs148659834,rs72701845	Inverse variance weighted	2	0.0348925	0.637006	1.0166	0.949401	1.08856	TRUE	1.21842e-274	TRUE	0.248987	1	0.617789	NA	NA	NA	LGMN	OID20773	ENSG00000100600	C,C	bipolar_noukb	LGMN:ENSG00000100600:OID20773:bipolar_noukb	<0.8	not_MHC	UKB	cis_only	IVW	no_fdr_sensitivity	no_fdr_sensitivity	>7.392076e-06	not_applicable	pass	Not_qualifying_for_tier
1582	1582	rs148659834,rs72701845	Inverse variance weighted	2	0.0152234	0.241358	1.018	0.98807	1.04883	TRUE	1.76836e-285	TRUE	0.898563	1	0.343167	NA	NA	NA	LGMN	OID20773	ENSG00000100600	C,C	depression_Als_noukb_included	LGMN:ENSG00000100600:OID20773:depression_Als_noukb_included	<0.8	not_MHC	UKB	cis_only	IVW	no_fdr_sensitivity	no_fdr_sensitivity	>7.392076e-06	not_applicable	pass	Not_qualifying_for_tier
1579	1579	rs148659834,rs72701845	Inverse variance weighted	2	0.0171654	0.622816	1.00848	0.975114	1.04299	TRUE	2.20632e-290	TRUE	0.130309	1	0.718111	NA	NA	NA	LGMN	OID20773	ENSG00000100600	C,C	anxiety_pgc_2026	LGMN:ENSG00000100600:OID20773:anxiety_pgc_2026	<0.8	not_MHC	UKB	cis_only	IVW	0.96397	not_pass	>7.392076e-06	not_applicable	pass	Not_qualifying_for_tier
1580	1580	rs148659834,rs72701845	Inverse variance weighted	2	0.0339922	0.69893	1.01323	0.947927	1.08304	TRUE	3.11436e-279	TRUE	0.1423	1	0.706005	NA	NA	NA	LGMN	OID20773	ENSG00000100600	C,C	bipolar	LGMN:ENSG00000100600:OID20773:bipolar	<0.8	not_MHC	UKB	cis_only	IVW	0.981968	not_pass	>7.392076e-06	not_applicable	pass	Not_qualifying_for_tier
1583	1583	rs148659834,rs72701845	Inverse variance weighted	2	0.0208888	0.727694	1.0073	0.966892	1.0494	TRUE	4.34084e-290	TRUE	3.35334	1	0.067069	NA	NA	NA	LGMN	OID20773	ENSG00000100600	C,C	depression_Als_ukb_included	LGMN:ENSG00000100600:OID20773:depression_Als_ukb_included	<0.8	not_MHC	UKB	cis_only	IVW	0.983432	not_pass	>7.392076e-06	not_applicable	pass	Not_qualifying_for_tier
1584	1584	rs148659834,rs72701845	Inverse variance weighted	2	0.0307911	0.0119178	1.0805	1.01722	1.14772	TRUE	2.69994e-226	TRUE	0.203485	1	0.651922	NA	NA	NA	LGMN	OID20773	ENSG00000100600	C,C	schizophrenia	LGMN:ENSG00000100600:OID20773:schizophrenia	<0.8	not_MHC	UKB	cis_only	IVW	0.212138	not_pass	>7.392076e-06	not_applicable	pass	Not_qualifying_for_tier
1587	1587	rs144267484,rs76931886	Inverse variance weighted	2	0.0683157	0.440557	1.0541	0.922	1.20513	TRUE	0	TRUE	5.09773	1	0.0239572	NA	NA	NA	LILRA2	OID21152	ENSG00000239998	C,C	bipolar_noukb	LILRA2:ENSG00000239998:OID21152:bipolar_noukb	<0.8	not_MHC	UKB	cis_only	IVW	no_fdr_sensitivity	no_fdr_sensitivity	>7.392076e-06	not_applicable	not_pass	Not_qualifying_for_tier
1588	1588	rs144267484,rs76931886	Inverse variance weighted	2	0.0178433	0.601949	1.00935	0.974661	1.04527	TRUE	0	TRUE	1.85377	1	0.173345	NA	NA	NA	LILRA2	OID21152	ENSG00000239998	C,C	depression_Als_noukb_included	LILRA2:ENSG00000239998:OID21152:depression_Als_noukb_included	<0.8	not_MHC	UKB	cis_only	IVW	no_fdr_sensitivity	no_fdr_sensitivity	>7.392076e-06	not_applicable	pass	Not_qualifying_for_tier
1585	1585	rs144267484,rs76931886	Inverse variance weighted	2	0.0154213	0.839537	1.00313	0.973261	1.03391	TRUE	0	TRUE	0.019206	1	0.889778	NA	NA	NA	LILRA2	OID21152	ENSG00000239998	C,C	anxiety_pgc_2026	LILRA2:ENSG00000239998:OID21152:anxiety_pgc_2026	<0.8	not_MHC	UKB	cis_only	IVW	0.995541	not_pass	>7.392076e-06	not_applicable	pass	Not_qualifying_for_tier
1586	1586	rs144267484,rs76931886	Inverse variance weighted	2	0.0649226	0.407568	1.05524	0.929154	1.19843	TRUE	0	TRUE	4.69044	1	0.0303309	NA	NA	NA	LILRA2	OID21152	ENSG00000239998	C,C	bipolar	LILRA2:ENSG00000239998:OID21152:bipolar	<0.8	not_MHC	UKB	cis_only	IVW	0.885378	not_pass	>7.392076e-06	not_applicable	not_pass	Not_qualifying_for_tier
1589	1589	rs144267484,rs76931886	Inverse variance weighted	2	0.00988298	0.375654	1.00879	0.989441	1.02853	TRUE	0	TRUE	0.0856508	1	0.769781	NA	NA	NA	LILRA2	OID21152	ENSG00000239998	C,C	depression_Als_ukb_included	LILRA2:ENSG00000239998:OID21152:depression_Als_ukb_included	<0.8	not_MHC	UKB	cis_only	IVW	0.872583	not_pass	>7.392076e-06	not_applicable	pass	Not_qualifying_for_tier
1590	1590	rs144267484,rs76931886	Inverse variance weighted	2	0.0557593	0.706737	0.97924	0.877861	1.09233	TRUE	0	TRUE	4.14164	1	0.0418406	NA	NA	NA	LILRA2	OID21152	ENSG00000239998	C,C	schizophrenia	LILRA2:ENSG00000239998:OID21152:schizophrenia	<0.8	not_MHC	UKB	cis_only	IVW	0.981968	not_pass	>7.392076e-06	not_applicable	not_pass	Not_qualifying_for_tier
1593	1593	rs35915840,rs3848620	Inverse variance weighted	2	0.0394769	0.719521	1.01428	0.938757	1.09587	TRUE	1.52294e-248	TRUE	0.843511	1	0.358395	NA	NA	NA	LILRA5	OID20209	ENSG00000187116	C,C	bipolar_noukb	LILRA5:ENSG00000187116:OID20209:bipolar_noukb	<0.8	not_MHC	UKB	cis_only	IVW	no_fdr_sensitivity	no_fdr_sensitivity	>7.392076e-06	not_applicable	pass	Not_qualifying_for_tier
1594	1594	rs35915840,rs3848620	Inverse variance weighted	2	0.0240713	0.901479	1.00298	0.956763	1.05144	TRUE	7.14389e-269	TRUE	2.17012	1	0.140716	NA	NA	NA	LILRA5	OID20209	ENSG00000187116	C,C	depression_Als_noukb_included	LILRA5:ENSG00000187116:OID20209:depression_Als_noukb_included	<0.8	not_MHC	UKB	cis_only	IVW	no_fdr_sensitivity	no_fdr_sensitivity	>7.392076e-06	not_applicable	pass	Not_qualifying_for_tier
5411	2688	rs35915840,rs3848620,rs731557	Inverse variance weighted	3	0.0322467	0.86838	0.99467	0.933749	1.05957	TRUE	0	TRUE	1.5789	2	0.454094	-0.0233345	0.0213126	0.471188	LILRA5	OID20209	ENSG00000187116	C,C,T	bipolar_noukb	LILRA5:ENSG00000187116:OID20209:bipolar_noukb	<0.8	not_MHC	UKB	cis_trans	IVW	no_fdr_sensitivity	no_fdr_sensitivity	>7.392076e-06	pass	pass	Not_qualifying_for_tier
5412	2689	rs35915840,rs3848620,rs731557	Inverse variance weighted	3	0.0155923	0.869103	0.997434	0.967412	1.02839	TRUE	0	TRUE	2.56801	2	0.276927	0.0114189	0.00899516	0.424768	LILRA5	OID20209	ENSG00000187116	C,C,T	depression_Als_noukb_included	LILRA5:ENSG00000187116:OID20209:depression_Als_noukb_included	<0.8	not_MHC	UKB	cis_trans	IVW	no_fdr_sensitivity	no_fdr_sensitivity	>7.392076e-06	pass	pass	Not_qualifying_for_tier
1591	1591	rs35915840,rs3848620	Inverse variance weighted	2	0.0195491	0.2282	0.976718	0.940002	1.01487	TRUE	3.67886e-270	TRUE	0.214773	1	0.643052	NA	NA	NA	LILRA5	OID20209	ENSG00000187116	C,C	anxiety_pgc_2026	LILRA5:ENSG00000187116:OID20209:anxiety_pgc_2026	<0.8	not_MHC	UKB	cis_only	IVW	0.745015	not_pass	>7.392076e-06	not_applicable	pass	Not_qualifying_for_tier
1592	1592	rs35915840,rs3848620	Inverse variance weighted	2	0.0394771	0.723332	1.01407	0.938568	1.09565	TRUE	1.20724e-251	TRUE	0.857829	1	0.354347	NA	NA	NA	LILRA5	OID20209	ENSG00000187116	C,C	bipolar	LILRA5:ENSG00000187116:OID20209:bipolar	<0.8	not_MHC	UKB	cis_only	IVW	0.983432	not_pass	>7.392076e-06	not_applicable	pass	Not_qualifying_for_tier
1595	1595	rs35915840,rs3848620	Inverse variance weighted	2	0.0126618	0.74594	1.00411	0.979498	1.02934	TRUE	2.18592e-275	TRUE	1.13042	1	0.287686	NA	NA	NA	LILRA5	OID20209	ENSG00000187116	C,C	depression_Als_ukb_included	LILRA5:ENSG00000187116:OID20209:depression_Als_ukb_included	<0.8	not_MHC	UKB	cis_only	IVW	0.984964	not_pass	>7.392076e-06	not_applicable	pass	Not_qualifying_for_tier
1596	1596	rs35915840,rs3848620	Inverse variance weighted	2	0.03437	0.944249	1.00241	0.937103	1.07226	TRUE	4.47347e-228	TRUE	0.0209232	1	0.884988	NA	NA	NA	LILRA5	OID20209	ENSG00000187116	C,C	schizophrenia	LILRA5:ENSG00000187116:OID20209:schizophrenia	<0.8	not_MHC	UKB	cis_only	IVW	0.997893	not_pass	>7.392076e-06	not_applicable	pass	Not_qualifying_for_tier
5409	2686	rs35915840,rs3848620,rs731557	Inverse variance weighted	3	0.0161917	0.158177	0.977409	0.946877	1.00893	TRUE	0	TRUE	0.218958	2	0.896301	0.00495203	0.0106456	0.722816	LILRA5	OID20209	ENSG00000187116	C,C,T	anxiety_pgc_2026	LILRA5:ENSG00000187116:OID20209:anxiety_pgc_2026	<0.8	not_MHC	UKB	cis_trans	IVW	0.653588	not_pass	>7.392076e-06	pass	pass	Not_qualifying_for_tier
5410	2687	rs35915840,rs3848620,rs731557	Inverse variance weighted	3	0.0322472	0.853353	0.994057	0.933173	1.05891	TRUE	0	TRUE	1.62496	2	0.443756	-0.0235874	0.0213126	0.467774	LILRA5	OID20209	ENSG00000187116	C,C,T	bipolar	LILRA5:ENSG00000187116:OID20209:bipolar	<0.8	not_MHC	UKB	cis_trans	IVW	0.995541	not_pass	>7.392076e-06	pass	pass	Not_qualifying_for_tier
5413	2690	rs35915840,rs3848620,rs731557	Inverse variance weighted	3	0.0101595	0.69258	1.00402	0.98423	1.02422	TRUE	0	TRUE	1.13063	2	0.568181	0.0067709	0.00660583	0.492144	LILRA5	OID20209	ENSG00000187116	C,C,T	depression_Als_ukb_included	LILRA5:ENSG00000187116:OID20209:depression_Als_ukb_included	<0.8	not_MHC	UKB	cis_trans	IVW	0.97944	not_pass	>7.392076e-06	pass	pass	Not_qualifying_for_tier
5414	2691	rs35915840,rs3848620,rs731557	Inverse variance weighted	3	0.0285268	0.845492	0.994456	0.94038	1.05164	TRUE	0	TRUE	0.193484	2	0.90779	-0.00452549	0.0187323	0.849092	LILRA5	OID20209	ENSG00000187116	C,C,T	schizophrenia	LILRA5:ENSG00000187116:OID20209:schizophrenia	<0.8	not_MHC	UKB	cis_trans	IVW	0.995541	not_pass	>7.392076e-06	pass	pass	Not_qualifying_for_tier
1599	1599	rs112312277,rs145888232,rs1802057,rs182476546,rs73053436,rs76522818	Inverse variance weighted	6	0.0207618	0.555041	0.987821	0.94843	1.02885	TRUE	0	TRUE	7.57729	5	0.181122	0.019431	0.0650235	0.779952	LILRA6	OID30346	ENSG00000244482	C,C,C,C,C,C	bipolar_noukb	LILRA6:ENSG00000244482:OID30346:bipolar_noukb	<0.8	not_MHC	UKB	cis_only	IVW	no_fdr_sensitivity	no_fdr_sensitivity	>7.392076e-06	pass	pass	Not_qualifying_for_tier
1600	1600	rs112312277,rs145888232,rs1802057,rs182476546,rs73053436	Inverse variance weighted	5	0.00868944	0.891668	0.998817	0.98195	1.01597	TRUE	0	TRUE	2.57447	4	0.631352	-0.0199382	0.0226276	0.443121	LILRA6	OID30346	ENSG00000244482	C,C,C,C,C	depression_Als_noukb_included	LILRA6:ENSG00000244482:OID30346:depression_Als_noukb_included	<0.8	not_MHC	UKB	cis_only	IVW	no_fdr_sensitivity	no_fdr_sensitivity	>7.392076e-06	pass	pass	Not_qualifying_for_tier
1597	1597	rs112312277,rs145888232,rs1802057	Inverse variance weighted	3	0.0106815	0.920149	1.00107	0.980331	1.02225	TRUE	0	TRUE	0.990756	2	0.609341	-0.0221086	0.028152	0.576182	LILRA6	OID30346	ENSG00000244482	C,C,C	anxiety_pgc_2026	LILRA6:ENSG00000244482:OID30346:anxiety_pgc_2026	<0.8	not_MHC	UKB	cis_only	IVW	0.997433	not_pass	>7.392076e-06	pass	pass	Not_qualifying_for_tier
1598	1598	rs112312277,rs145888232,rs1802057,rs182476546,rs73053436	Inverse variance weighted	5	0.0217169	0.658059	0.990434	0.949161	1.0335	TRUE	0	TRUE	6.61744	4	0.15754	0.0143056	0.0694202	0.849927	LILRA6	OID30346	ENSG00000244482	C,C,C,C,C	bipolar	LILRA6:ENSG00000244482:OID30346:bipolar	<0.8	not_MHC	UKB	cis_only	IVW	0.971867	not_pass	>7.392076e-06	pass	pass	Not_qualifying_for_tier
1601	1601	rs112312277,rs145888232,rs1802057,rs182476546,rs73053436,rs76522818	Inverse variance weighted	6	0.00571618	0.949025	1.00037	0.98922	1.01164	TRUE	0	TRUE	4.05453	5	0.541592	-0.0144568	0.0158471	0.413236	LILRA6	OID30346	ENSG00000244482	C,C,C,C,C,C	depression_Als_ukb_included	LILRA6:ENSG00000244482:OID30346:depression_Als_ukb_included	<0.8	not_MHC	UKB	cis_only	IVW	0.997893	not_pass	>7.392076e-06	pass	pass	Not_qualifying_for_tier
1602	1602	rs112312277,rs145888232,rs1802057,rs182476546,rs73053436,rs76522818	Inverse variance weighted	6	0.015302	0.0969805	1.02572	0.995415	1.05695	TRUE	0	TRUE	4.69483	5	0.454246	0.0733776	0.0437381	0.168718	LILRA6	OID30346	ENSG00000244482	C,C,C,C,C,C	schizophrenia	LILRA6:ENSG00000244482:OID30346:schizophrenia	<0.8	not_MHC	UKB	cis_only	IVW	0.563984	not_pass	>7.392076e-06	pass	pass	Not_qualifying_for_tier
1604	1604	rs28384501,rs595872	Inverse variance weighted	2	0.0562814	0.706863	1.02139	0.914712	1.14051	TRUE	0	TRUE	4.05873	1	0.0439436	NA	NA	NA	LILRB1	OID20323	ENSG00000104972	C,C	bipolar_noukb	LILRB1:ENSG00000104972:OID20323:bipolar_noukb	<0.8	not_MHC	UKB	cis_only	IVW	no_fdr_sensitivity	no_fdr_sensitivity	>7.392076e-06	not_applicable	not_pass	Not_qualifying_for_tier
5417	2694	rs17198888,rs28384501,rs595872	Inverse variance weighted	3	0.0466436	0.91167	1.00519	0.917368	1.10141	TRUE	0	TRUE	6.46528	2	0.0394533	-0.0223422	0.0734911	0.812112	LILRB1	OID20323	ENSG00000104972	T,C,C	bipolar_noukb	LILRB1:ENSG00000104972:OID20323:bipolar_noukb	<0.8	not_MHC	UKB	cis_trans	IVW	no_fdr_sensitivity	no_fdr_sensitivity	>7.392076e-06	pass	not_pass	Not_qualifying_for_tier
5418	2695	rs17198888,rs595872	Inverse variance weighted	2	0.0148611	0.673893	1.00627	0.977386	1.03601	TRUE	7.03864e-285	TRUE	0.0632626	1	0.801412	NA	NA	NA	LILRB1	OID20323	ENSG00000104972	T,C	depression_Als_noukb_included	LILRB1:ENSG00000104972:OID20323:depression_Als_noukb_included	<0.8	not_MHC	UKB	cis_trans	IVW	no_fdr_sensitivity	no_fdr_sensitivity	>7.392076e-06	not_applicable	pass	Not_qualifying_for_tier
9335	1944	rs595872	Wald ratio	1	0.0169362	0.624216	1.00833	0.975409	1.04236	TRUE	1.5179e-190	TRUE	NA	NA	NA	NA	NA	NA	LILRB1	OID20323	ENSG00000104972	C	depression_Als_noukb_included	rs595872:LILRB1:ENSG00000104972:OID20323:depression_Als_noukb_included	<0.8	not_MHC	UKB	cis_only	yes_in_secondary	no_fdr_sensitivity	no_fdr_sensitivity	>7.392076e-06	not_applicable	not_applicable	Not_qualifying_for_tier
1603	1603	rs28384501,rs595872	Inverse variance weighted	2	0.0545691	0.768981	1.01616	0.913083	1.13087	TRUE	0	TRUE	3.81541	1	0.0507831	NA	NA	NA	LILRB1	OID20323	ENSG00000104972	C,C	bipolar	LILRB1:ENSG00000104972:OID20323:bipolar	<0.8	not_MHC	UKB	cis_only	IVW	0.989236	not_pass	>7.392076e-06	not_applicable	pass	Not_qualifying_for_tier
1605	1605	rs28384501,rs595872	Inverse variance weighted	2	0.0253503	0.286219	0.973327	0.926148	1.02291	TRUE	0	TRUE	0.826878	1	0.363177	NA	NA	NA	LILRB1	OID20323	ENSG00000104972	C,C	schizophrenia	LILRB1:ENSG00000104972:OID20323:schizophrenia	<0.8	not_MHC	UKB	cis_only	IVW	0.804186	not_pass	>7.392076e-06	not_applicable	pass	Not_qualifying_for_tier
5415	2692	rs17198888,rs595872	Inverse variance weighted	2	0.0167825	0.799761	0.995752	0.963531	1.02905	TRUE	4.65343e-287	TRUE	0.187688	1	0.664848	NA	NA	NA	LILRB1	OID20323	ENSG00000104972	T,C	anxiety_pgc_2026	LILRB1:ENSG00000104972:OID20323:anxiety_pgc_2026	<0.8	not_MHC	UKB	cis_trans	IVW	0.995541	not_pass	>7.392076e-06	not_applicable	pass	Not_qualifying_for_tier
5416	2693	rs17198888,rs28384501,rs595872	Inverse variance weighted	3	0.0454034	0.996474	1.0002	0.915038	1.09329	TRUE	0	TRUE	6.13995	2	0.0464223	-0.0222718	0.0709705	0.806414	LILRB1	OID20323	ENSG00000104972	T,C,C	bipolar	LILRB1:ENSG00000104972:OID20323:bipolar	<0.8	not_MHC	UKB	cis_trans	IVW	0.99977	not_pass	>7.392076e-06	pass	not_pass	Not_qualifying_for_tier
5419	2696	rs17198888,rs595872	Inverse variance weighted	2	0.0110007	0.666511	1.00475	0.98332	1.02665	TRUE	1.35762e-288	TRUE	0.881191	1	0.347876	NA	NA	NA	LILRB1	OID20323	ENSG00000104972	T,C	depression_Als_ukb_included	LILRB1:ENSG00000104972:OID20323:depression_Als_ukb_included	<0.8	not_MHC	UKB	cis_trans	IVW	0.974064	not_pass	>7.392076e-06	not_applicable	pass	Not_qualifying_for_tier
5420	2697	rs17198888,rs28384501,rs595872	Inverse variance weighted	3	0.0236419	0.217642	0.971274	0.927294	1.01734	TRUE	0	TRUE	0.880078	2	0.644011	0.00317758	0.0280145	0.928098	LILRB1	OID20323	ENSG00000104972	T,C,C	schizophrenia	LILRB1:ENSG00000104972:OID20323:schizophrenia	<0.8	not_MHC	UKB	cis_trans	IVW	0.733496	not_pass	>7.392076e-06	pass	pass	Not_qualifying_for_tier
9334	1943	rs595872	Wald ratio	1	0.018853	0.672171	0.992054	0.956064	1.0294	TRUE	1.86828e-192	TRUE	NA	NA	NA	NA	NA	NA	LILRB1	OID20323	ENSG00000104972	C	anxiety_pgc_2026	rs595872:LILRB1:ENSG00000104972:OID20323:anxiety_pgc_2026	<0.8	not_MHC	UKB	cis_only	yes_in_secondary	0.974328	not_pass	>7.392076e-06	not_applicable	not_applicable	Not_qualifying_for_tier
9336	1945	rs595872	Wald ratio	1	0.0124646	0.411337	1.01029	0.98591	1.03528	TRUE	2.52731e-193	TRUE	NA	NA	NA	NA	NA	NA	LILRB1	OID20323	ENSG00000104972	C	depression_Als_ukb_included	rs595872:LILRB1:ENSG00000104972:OID20323:depression_Als_ukb_included	<0.8	not_MHC	UKB	cis_only	yes_in_secondary	0.88913	not_pass	>7.392076e-06	not_applicable	not_applicable	Not_qualifying_for_tier
5423	2700	rs404035,rs9267084	Inverse variance weighted	2	0.0707312	0.654218	1.03219	0.898569	1.18568	TRUE	3.58592e-150	TRUE	1.68154	1	0.19472	NA	NA	NA	LILRB2	OID20301	ENSG00000131042	C,T	bipolar_noukb	LILRB2:ENSG00000131042:OID20301:bipolar_noukb	<0.8	not_MHC	UKB	cis_trans	IVW	no_fdr_sensitivity	no_fdr_sensitivity	>7.392076e-06	not_applicable	pass	Not_qualifying_for_tier
5424	2701	rs404035,rs9267084	Inverse variance weighted	2	0.0434108	0.824871	0.99044	0.909654	1.0784	TRUE	4.6888e-158	TRUE	3.23394	1	0.0721268	NA	NA	NA	LILRB2	OID20301	ENSG00000131042	C,T	depression_Als_noukb_included	LILRB2:ENSG00000131042:OID20301:depression_Als_noukb_included	<0.8	not_MHC	UKB	cis_trans	IVW	no_fdr_sensitivity	no_fdr_sensitivity	>7.392076e-06	not_applicable	pass	Not_qualifying_for_tier
9339	1948	rs404035	Wald ratio	1	0.0650634	0.82962	0.986097	0.868033	1.12022	TRUE	2.83254e-85	TRUE	NA	NA	NA	NA	NA	NA	LILRB2	OID20301	ENSG00000131042	C	bipolar_noukb	rs404035:LILRB2:ENSG00000131042:OID20301:bipolar_noukb	<0.8	not_MHC	UKB	cis_only	yes_in_secondary	no_fdr_sensitivity	no_fdr_sensitivity	>7.392076e-06	not_applicable	not_applicable	Not_qualifying_for_tier
9340	1949	rs404035	Wald ratio	1	0.0286347	0.195326	0.963598	0.911006	1.01923	TRUE	5.9073e-87	TRUE	NA	NA	NA	NA	NA	NA	LILRB2	OID20301	ENSG00000131042	C	depression_Als_noukb_included	rs404035:LILRB2:ENSG00000131042:OID20301:depression_Als_noukb_included	<0.8	not_MHC	UKB	cis_only	yes_in_secondary	no_fdr_sensitivity	no_fdr_sensitivity	>7.392076e-06	not_applicable	not_applicable	Not_qualifying_for_tier
5421	2698	rs404035,rs9267084	Inverse variance weighted	2	0.0787702	0.977879	0.997818	0.855068	1.1644	TRUE	5.01359e-157	TRUE	7.90173	1	0.00493875	NA	NA	NA	LILRB2	OID20301	ENSG00000131042	C,T	anxiety_pgc_2026	LILRB2:ENSG00000131042:OID20301:anxiety_pgc_2026	<0.8	not_MHC	UKB	cis_trans	IVW	0.998969	not_pass	>7.392076e-06	not_applicable	not_pass	Not_qualifying_for_tier
5422	2699	rs404035,rs9267084	Inverse variance weighted	2	0.0769883	0.678259	1.03245	0.887844	1.20062	TRUE	2.41032e-152	TRUE	2.02819	1	0.154405	NA	NA	NA	LILRB2	OID20301	ENSG00000131042	C,T	bipolar	LILRB2:ENSG00000131042:OID20301:bipolar	<0.8	not_MHC	UKB	cis_trans	IVW	0.975464	not_pass	>7.392076e-06	not_applicable	pass	Not_qualifying_for_tier
5425	2702	rs404035,rs9267084	Inverse variance weighted	2	0.0473993	0.547681	1.02891	0.937626	1.12908	TRUE	5.77446e-159	TRUE	7.04711	1	0.00793933	NA	NA	NA	LILRB2	OID20301	ENSG00000131042	C,T	depression_Als_ukb_included	LILRB2:ENSG00000131042:OID20301:depression_Als_ukb_included	<0.8	not_MHC	UKB	cis_trans	IVW	0.945251	not_pass	>7.392076e-06	not_applicable	not_pass	Not_qualifying_for_tier
5426	2703	rs404035,rs9267084	Inverse variance weighted	2	0.10251	0.373178	1.09559	0.896165	1.33938	TRUE	7.37223e-123	TRUE	4.32779	1	0.037495	NA	NA	NA	LILRB2	OID20301	ENSG00000131042	C,T	schizophrenia	LILRB2:ENSG00000131042:OID20301:schizophrenia	<0.8	not_MHC	UKB	cis_trans	IVW	0.87153	not_pass	>7.392076e-06	not_applicable	not_pass	Not_qualifying_for_tier
9337	1946	rs404035	Wald ratio	1	0.0335411	0.114678	0.948464	0.888117	1.01291	TRUE	5.3087e-87	TRUE	NA	NA	NA	NA	NA	NA	LILRB2	OID20301	ENSG00000131042	C	anxiety_pgc_2026	rs404035:LILRB2:ENSG00000131042:OID20301:anxiety_pgc_2026	<0.8	not_MHC	UKB	cis_only	yes_in_secondary	0.597524	not_pass	>7.392076e-06	not_applicable	not_applicable	Not_qualifying_for_tier
9338	1947	rs404035	Wald ratio	1	0.0644575	0.784117	0.982496	0.865892	1.1148	TRUE	3.07809e-86	TRUE	NA	NA	NA	NA	NA	NA	LILRB2	OID20301	ENSG00000131042	C	bipolar	rs404035:LILRB2:ENSG00000131042:OID20301:bipolar	<0.8	not_MHC	UKB	cis_only	yes_in_secondary	0.993825	not_pass	>7.392076e-06	not_applicable	not_applicable	Not_qualifying_for_tier
9341	1950	rs404035	Wald ratio	1	0.0212813	0.954427	0.998785	0.957981	1.04133	TRUE	7.12224e-91	TRUE	NA	NA	NA	NA	NA	NA	LILRB2	OID20301	ENSG00000131042	C	depression_Als_ukb_included	rs404035:LILRB2:ENSG00000131042:OID20301:depression_Als_ukb_included	<0.8	not_MHC	UKB	cis_only	yes_in_secondary	0.997893	not_pass	>7.392076e-06	not_applicable	not_applicable	Not_qualifying_for_tier
9342	1951	rs404035	Wald ratio	1	0.0589926	0.665005	1.02587	0.913857	1.15162	TRUE	2.18649e-73	TRUE	NA	NA	NA	NA	NA	NA	LILRB2	OID20301	ENSG00000131042	C	schizophrenia	rs404035:LILRB2:ENSG00000131042:OID20301:schizophrenia	<0.8	not_MHC	UKB	cis_only	yes_in_secondary	0.973549	not_pass	>7.392076e-06	not_applicable	not_applicable	Not_qualifying_for_tier
5429	2706	rs2844670,rs3745871	Inverse variance weighted	2	0.039394	0.437667	1.03105	0.954434	1.11381	TRUE	5.34956e-221	TRUE	0.544555	1	0.460551	NA	NA	NA	LILRB4	OID20429	ENSG00000186818	T,C	bipolar_noukb	LILRB4:ENSG00000186818:OID20429:bipolar_noukb	<0.8	not_MHC	UKB	cis_trans	IVW	no_fdr_sensitivity	no_fdr_sensitivity	>7.392076e-06	not_applicable	pass	Not_qualifying_for_tier
5430	2707	rs2844670,rs3745871	Inverse variance weighted	2	0.0175999	0.746567	0.994328	0.960613	1.02923	TRUE	9.28664e-234	TRUE	0.0034035	1	0.953478	NA	NA	NA	LILRB4	OID20429	ENSG00000186818	T,C	depression_Als_noukb_included	LILRB4:ENSG00000186818:OID20429:depression_Als_noukb_included	<0.8	not_MHC	UKB	cis_trans	IVW	no_fdr_sensitivity	no_fdr_sensitivity	>7.392076e-06	not_applicable	pass	Not_qualifying_for_tier
9345	1954	rs3745871	Wald ratio	1	0.112413	0.336199	1.11417	0.893846	1.3888	TRUE	1.39923e-39	TRUE	NA	NA	NA	NA	NA	NA	LILRB4	OID20429	ENSG00000186818	C	bipolar_noukb	rs3745871:LILRB4:ENSG00000186818:OID20429:bipolar_noukb	<0.8	not_MHC	UKB	cis_only	yes_in_secondary	no_fdr_sensitivity	no_fdr_sensitivity	>7.392076e-06	not_applicable	not_applicable	Not_qualifying_for_tier
9346	1955	rs3745871	Wald ratio	1	0.045883	0.858853	0.991874	0.906567	1.08521	TRUE	1.10365e-42	TRUE	NA	NA	NA	NA	NA	NA	LILRB4	OID20429	ENSG00000186818	C	depression_Als_noukb_included	rs3745871:LILRB4:ENSG00000186818:OID20429:depression_Als_noukb_included	<0.8	not_MHC	UKB	cis_only	yes_in_secondary	no_fdr_sensitivity	no_fdr_sensitivity	>7.392076e-06	not_applicable	not_applicable	Not_qualifying_for_tier
5427	2704	rs2844670,rs3745871	Inverse variance weighted	2	0.0204921	0.964792	1.0009	0.961501	1.04192	TRUE	6.80529e-235	TRUE	0.0761031	1	0.782649	NA	NA	NA	LILRB4	OID20429	ENSG00000186818	T,C	anxiety_pgc_2026	LILRB4:ENSG00000186818:OID20429:anxiety_pgc_2026	<0.8	not_MHC	UKB	cis_trans	IVW	0.997893	not_pass	>7.392076e-06	not_applicable	pass	Not_qualifying_for_tier
5428	2705	rs2844670,rs3745871	Inverse variance weighted	2	0.039122	0.475913	1.02828	0.952382	1.11023	TRUE	2.93325e-224	TRUE	0.523398	1	0.469396	NA	NA	NA	LILRB4	OID20429	ENSG00000186818	T,C	bipolar	LILRB4:ENSG00000186818:OID20429:bipolar	<0.8	not_MHC	UKB	cis_trans	IVW	0.924453	not_pass	>7.392076e-06	not_applicable	pass	Not_qualifying_for_tier
5431	2708	rs2844670,rs3745871	Inverse variance weighted	2	0.0167021	0.649492	0.992438	0.960476	1.02546	TRUE	1.03336e-235	TRUE	0.0644611	1	0.799579	NA	NA	NA	LILRB4	OID20429	ENSG00000186818	T,C	depression_Als_ukb_included	LILRB4:ENSG00000186818:OID20429:depression_Als_ukb_included	<0.8	not_MHC	UKB	cis_trans	IVW	0.968961	not_pass	>7.392076e-06	not_applicable	pass	Not_qualifying_for_tier
5432	2709	rs2844670,rs3745871	Inverse variance weighted	2	0.0364202	0.00750615	1.10227	1.02633	1.18383	TRUE	3.37503e-181	TRUE	0.308259	1	0.578751	NA	NA	NA	LILRB4	OID20429	ENSG00000186818	T,C	schizophrenia	LILRB4:ENSG00000186818:OID20429:schizophrenia	<0.8	not_MHC	UKB	cis_trans	IVW	0.1624	not_pass	>7.392076e-06	not_applicable	pass	Not_qualifying_for_tier
9343	1952	rs3745871	Wald ratio	1	0.0560854	0.784945	1.01542	0.909716	1.13341	TRUE	1.25443e-42	TRUE	NA	NA	NA	NA	NA	NA	LILRB4	OID20429	ENSG00000186818	C	anxiety_pgc_2026	rs3745871:LILRB4:ENSG00000186818:OID20429:anxiety_pgc_2026	<0.8	not_MHC	UKB	cis_only	yes_in_secondary	0.994212	not_pass	>7.392076e-06	not_applicable	not_applicable	Not_qualifying_for_tier
9344	1953	rs3745871	Wald ratio	1	0.112393	0.354932	1.10957	0.890191	1.38301	TRUE	3.12394e-40	TRUE	NA	NA	NA	NA	NA	NA	LILRB4	OID20429	ENSG00000186818	C	bipolar	rs3745871:LILRB4:ENSG00000186818:OID20429:bipolar	<0.8	not_MHC	UKB	cis_only	yes_in_secondary	0.862988	not_pass	>7.392076e-06	not_applicable	not_applicable	Not_qualifying_for_tier
9347	1956	rs3745871	Wald ratio	1	0.0346815	0.659003	0.984812	0.920093	1.05408	TRUE	4.03318e-43	TRUE	NA	NA	NA	NA	NA	NA	LILRB4	OID20429	ENSG00000186818	C	depression_Als_ukb_included	rs3745871:LILRB4:ENSG00000186818:OID20429:depression_Als_ukb_included	<0.8	not_MHC	UKB	cis_only	yes_in_secondary	0.971867	not_pass	>7.392076e-06	not_applicable	not_applicable	Not_qualifying_for_tier
9348	1957	rs3745871	Wald ratio	1	0.0984398	0.133042	1.15937	0.955936	1.4061	TRUE	1.44397e-32	TRUE	NA	NA	NA	NA	NA	NA	LILRB4	OID20429	ENSG00000186818	C	schizophrenia	rs3745871:LILRB4:ENSG00000186818:OID20429:schizophrenia	<0.8	not_MHC	UKB	cis_only	yes_in_secondary	0.630777	not_pass	>7.392076e-06	not_applicable	not_applicable	Not_qualifying_for_tier
5435	2712	rs12254574,rs12799829	Inverse variance weighted	2	0.0449633	0.949378	1.00286	0.918261	1.09525	TRUE	1.00162e-247	TRUE	1.73596	1	0.187651	NA	NA	NA	LIPF	OID30266	ENSG00000182333	C,T	bipolar_noukb	LIPF:ENSG00000182333:OID30266:bipolar_noukb	<0.8	not_MHC	UKB	cis_trans	IVW	no_fdr_sensitivity	no_fdr_sensitivity	>7.392076e-06	not_applicable	pass	Not_qualifying_for_tier
5436	2713	rs12254574,rs12799829	Inverse variance weighted	2	0.0153762	0.185539	1.02057	0.990267	1.05179	TRUE	3.98823e-259	TRUE	0.554074	1	0.456658	NA	NA	NA	LIPF	OID30266	ENSG00000182333	C,T	depression_Als_noukb_included	LIPF:ENSG00000182333:OID30266:depression_Als_noukb_included	<0.8	not_MHC	UKB	cis_trans	IVW	no_fdr_sensitivity	no_fdr_sensitivity	>7.392076e-06	not_applicable	pass	Not_qualifying_for_tier
9351	1960	rs12254574	Wald ratio	1	0.0384767	0.596552	0.979838	0.908662	1.05659	TRUE	1.17653e-182	TRUE	NA	NA	NA	NA	NA	NA	LIPF	OID30266	ENSG00000182333	C	bipolar_noukb	rs12254574:LIPF:ENSG00000182333:OID30266:bipolar_noukb	<0.8	not_MHC	UKB	cis_only	yes_in_secondary	no_fdr_sensitivity	no_fdr_sensitivity	>7.392076e-06	not_applicable	not_applicable	Not_qualifying_for_tier
9352	1961	rs12254574	Wald ratio	1	0.0174308	0.413389	1.01436	0.98029	1.04961	TRUE	4.68844e-190	TRUE	NA	NA	NA	NA	NA	NA	LIPF	OID30266	ENSG00000182333	C	depression_Als_noukb_included	rs12254574:LIPF:ENSG00000182333:OID30266:depression_Als_noukb_included	<0.8	not_MHC	UKB	cis_only	yes_in_secondary	no_fdr_sensitivity	no_fdr_sensitivity	>7.392076e-06	not_applicable	not_applicable	Not_qualifying_for_tier
5433	2710	rs12254574,rs12799829	Inverse variance weighted	2	0.0176508	0.143285	1.02617	0.991278	1.06229	TRUE	2.55891e-260	TRUE	0.931536	1	0.334464	NA	NA	NA	LIPF	OID30266	ENSG00000182333	C,T	anxiety_pgc_2026	LIPF:ENSG00000182333:OID30266:anxiety_pgc_2026	<0.8	not_MHC	UKB	cis_trans	IVW	0.647932	not_pass	>7.392076e-06	not_applicable	pass	Not_qualifying_for_tier
5434	2711	rs12254574,rs12799829	Inverse variance weighted	2	0.0452106	0.94347	1.00321	0.918139	1.09617	TRUE	3.36212e-251	TRUE	1.76231	1	0.184336	NA	NA	NA	LIPF	OID30266	ENSG00000182333	C,T	bipolar	LIPF:ENSG00000182333:OID30266:bipolar	<0.8	not_MHC	UKB	cis_trans	IVW	0.997893	not_pass	>7.392076e-06	not_applicable	pass	Not_qualifying_for_tier
5437	2714	rs12254574,rs12799829	Inverse variance weighted	2	0.011531	0.206762	1.01466	0.99199	1.03786	TRUE	8.7823e-265	TRUE	0.232364	1	0.629777	NA	NA	NA	LIPF	OID30266	ENSG00000182333	C,T	depression_Als_ukb_included	LIPF:ENSG00000182333:OID30266:depression_Als_ukb_included	<0.8	not_MHC	UKB	cis_trans	IVW	0.722565	not_pass	>7.392076e-06	not_applicable	pass	Not_qualifying_for_tier
5438	2715	rs12254574,rs12799829	Inverse variance weighted	2	0.0317318	0.232303	1.03863	0.976	1.10528	TRUE	7.2522e-214	TRUE	0.0949264	1	0.758005	NA	NA	NA	LIPF	OID30266	ENSG00000182333	C,T	schizophrenia	LIPF:ENSG00000182333:OID30266:schizophrenia	<0.8	not_MHC	UKB	cis_trans	IVW	0.748592	not_pass	>7.392076e-06	not_applicable	pass	Not_qualifying_for_tier
9349	1958	rs12254574	Wald ratio	1	0.0196956	0.376324	1.01758	0.979044	1.05763	TRUE	5.98276e-192	TRUE	NA	NA	NA	NA	NA	NA	LIPF	OID30266	ENSG00000182333	C	anxiety_pgc_2026	rs12254574:LIPF:ENSG00000182333:OID30266:anxiety_pgc_2026	<0.8	not_MHC	UKB	cis_only	yes_in_secondary	0.87273	not_pass	>7.392076e-06	not_applicable	not_applicable	Not_qualifying_for_tier
9350	1959	rs12254574	Wald ratio	1	0.0384767	0.596552	0.979838	0.908662	1.05659	TRUE	4.68799e-185	TRUE	NA	NA	NA	NA	NA	NA	LIPF	OID30266	ENSG00000182333	C	bipolar	rs12254574:LIPF:ENSG00000182333:OID30266:bipolar	<0.8	not_MHC	UKB	cis_only	yes_in_secondary	0.960053	not_pass	>7.392076e-06	not_applicable	not_applicable	Not_qualifying_for_tier
9353	1962	rs12254574	Wald ratio	1	0.0131303	0.379684	1.0116	0.9859	1.03797	TRUE	1.77526e-193	TRUE	NA	NA	NA	NA	NA	NA	LIPF	OID30266	ENSG00000182333	C	depression_Als_ukb_included	rs12254574:LIPF:ENSG00000182333:OID30266:depression_Als_ukb_included	<0.8	not_MHC	UKB	cis_only	yes_in_secondary	0.874009	not_pass	>7.392076e-06	not_applicable	not_applicable	Not_qualifying_for_tier
9354	1963	rs12254574	Wald ratio	1	0.0357798	0.229506	1.04393	0.973231	1.11977	TRUE	4.36252e-155	TRUE	NA	NA	NA	NA	NA	NA	LIPF	OID30266	ENSG00000182333	C	schizophrenia	rs12254574:LIPF:ENSG00000182333:OID30266:schizophrenia	<0.8	not_MHC	UKB	cis_only	yes_in_secondary	0.745452	not_pass	>7.392076e-06	not_applicable	not_applicable	Not_qualifying_for_tier
5441	2718	rs2746507,rs35412937,rs7080536	Inverse variance weighted	3	0.0470554	0.910134	0.994703	0.907066	1.09081	TRUE	1.83367e-149	TRUE	1.94712	2	0.377736	0.00921224	0.0190881	0.713747	LMNB1	OID31501	ENSG00000113368	T,T,T	bipolar_noukb	LMNB1:ENSG00000113368:OID31501:bipolar_noukb	<0.8	not_MHC	UKB	cis_trans	IVW	no_fdr_sensitivity	no_fdr_sensitivity	>7.392076e-06	pass	pass	Not_qualifying_for_tier
5442	2719	rs2746507,rs35412937,rs7080536	Inverse variance weighted	3	0.0215296	0.675499	1.00905	0.967359	1.05254	TRUE	1.30385e-157	TRUE	0.441031	2	0.802105	-0.00572471	0.00864413	0.62761	LMNB1	OID31501	ENSG00000113368	T,T,T	depression_Als_noukb_included	LMNB1:ENSG00000113368:OID31501:depression_Als_noukb_included	<0.8	not_MHC	UKB	cis_trans	IVW	no_fdr_sensitivity	no_fdr_sensitivity	>7.392076e-06	pass	pass	Not_qualifying_for_tier
5439	2716	rs2746507,rs35412937,rs7080536	Inverse variance weighted	3	0.0268658	0.00342197	1.08181	1.02632	1.1403	TRUE	5.71024e-153	TRUE	0.577224	2	0.749303	0.00502383	0.00842224	0.657601	LMNB1	OID31501	ENSG00000113368	T,T,T	anxiety_pgc_2026	LMNB1:ENSG00000113368:OID31501:anxiety_pgc_2026	<0.8	not_MHC	UKB	cis_trans	IVW	0.124233	not_pass	>7.392076e-06	pass	pass	Not_qualifying_for_tier
5440	2717	rs2746507,rs35412937,rs7080536	Inverse variance weighted	3	0.0468582	0.940751	0.996523	0.909078	1.09238	TRUE	1.03897e-151	TRUE	1.95201	2	0.376813	0.00928284	0.0189888	0.710531	LMNB1	OID31501	ENSG00000113368	T,T,T	bipolar	LMNB1:ENSG00000113368:OID31501:bipolar	<0.8	not_MHC	UKB	cis_trans	IVW	0.997893	not_pass	>7.392076e-06	pass	pass	Not_qualifying_for_tier
5443	2720	rs2746507,rs35412937,rs7080536	Inverse variance weighted	3	0.0171894	0.846132	0.99667	0.96365	1.03082	TRUE	1.83034e-159	TRUE	1.27939	2	0.527453	-0.00709782	0.00630839	0.462556	LMNB1	OID31501	ENSG00000113368	T,T,T	depression_Als_ukb_included	LMNB1:ENSG00000113368:OID31501:depression_Als_ukb_included	<0.8	not_MHC	UKB	cis_trans	IVW	0.995541	not_pass	>7.392076e-06	pass	pass	Not_qualifying_for_tier
5444	2721	rs2746507,rs35412937,rs7080536	Inverse variance weighted	3	0.0430678	0.882541	0.993657	0.913222	1.08118	TRUE	6.67791e-132	TRUE	0.276612	2	0.870832	0.00736891	0.0140135	0.691807	LMNB1	OID31501	ENSG00000113368	T,T,T	schizophrenia	LMNB1:ENSG00000113368:OID31501:schizophrenia	<0.8	not_MHC	UKB	cis_trans	IVW	0.995541	not_pass	>7.392076e-06	pass	pass	Not_qualifying_for_tier
11684	777	rs2706762	Wald ratio	1	0.13852	0.407581	0.891619	0.679625	1.16974	TRUE	1.02859e-19	TRUE	NA	NA	NA	NA	NA	NA	LMNB2	OID31109	ENSG00000176619	T	bipolar_noukb	rs2706762:LMNB2:ENSG00000176619:OID31109:bipolar_noukb	<0.8	not_MHC	UKB	cis_trans	no_unique	no_fdr_sensitivity	no_fdr_sensitivity	>7.392076e-06	not_applicable	not_applicable	Not_qualifying_for_tier
11685	778	rs2706762	Wald ratio	1	0.0619698	0.658797	1.02774	0.910195	1.16047	TRUE	3.86371e-21	TRUE	NA	NA	NA	NA	NA	NA	LMNB2	OID31109	ENSG00000176619	T	depression_Als_noukb_included	rs2706762:LMNB2:ENSG00000176619:OID31109:depression_Als_noukb_included	<0.8	not_MHC	UKB	cis_trans	no_unique	no_fdr_sensitivity	no_fdr_sensitivity	>7.392076e-06	not_applicable	not_applicable	Not_qualifying_for_tier
11682	775	rs2706762	Wald ratio	1	0.0700254	0.988436	1.00102	0.872638	1.14828	TRUE	9.98872e-22	TRUE	NA	NA	NA	NA	NA	NA	LMNB2	OID31109	ENSG00000176619	T	anxiety_pgc_2026	rs2706762:LMNB2:ENSG00000176619:OID31109:anxiety_pgc_2026	<0.8	not_MHC	UKB	cis_trans	no_unique	0.998969	not_pass	>7.392076e-06	not_applicable	not_applicable	Not_qualifying_for_tier
11683	776	rs2706762	Wald ratio	1	0.137553	0.384002	0.887145	0.677496	1.16167	TRUE	5.64287e-20	TRUE	NA	NA	NA	NA	NA	NA	LMNB2	OID31109	ENSG00000176619	T	bipolar	rs2706762:LMNB2:ENSG00000176619:OID31109:bipolar	<0.8	not_MHC	UKB	cis_trans	no_unique	0.877557	not_pass	>7.392076e-06	not_applicable	not_applicable	Not_qualifying_for_tier
11686	779	rs2706762	Wald ratio	1	0.0469381	0.309644	1.04884	0.956656	1.14991	TRUE	4.07991e-21	TRUE	NA	NA	NA	NA	NA	NA	LMNB2	OID31109	ENSG00000176619	T	depression_Als_ukb_included	rs2706762:LMNB2:ENSG00000176619:OID31109:depression_Als_ukb_included	<0.8	not_MHC	UKB	cis_trans	no_unique	0.827516	not_pass	>7.392076e-06	not_applicable	not_applicable	Not_qualifying_for_tier
11687	780	rs2706762	Wald ratio	1	0.130512	0.00961547	1.40206	1.08561	1.81076	TRUE	7.23829e-14	TRUE	NA	NA	NA	NA	NA	NA	LMNB2	OID31109	ENSG00000176619	T	schizophrenia	rs2706762:LMNB2:ENSG00000176619:OID31109:schizophrenia	<0.8	not_MHC	UKB	cis_trans	no_unique	0.185974	not_pass	>7.392076e-06	not_applicable	not_applicable	Not_qualifying_for_tier
5447	2724	rs12342201,rs2819351	Inverse variance weighted	2	0.0499595	0.202542	1.06574	0.966325	1.17537	TRUE	2.36703e-148	TRUE	0.00153613	1	0.968736	NA	NA	NA	LMOD1	OID30212	ENSG00000163431	T,C	bipolar_noukb	LMOD1:ENSG00000163431:OID30212:bipolar_noukb	<0.8	not_MHC	UKB	cis_trans	IVW	no_fdr_sensitivity	no_fdr_sensitivity	>7.392076e-06	not_applicable	pass	Not_qualifying_for_tier
5448	2725	rs12342201,rs2819351	Inverse variance weighted	2	0.0267459	0.0977785	0.956683	0.907823	1.00817	TRUE	2.76757e-153	TRUE	1.39611	1	0.237376	NA	NA	NA	LMOD1	OID30212	ENSG00000163431	T,C	depression_Als_noukb_included	LMOD1:ENSG00000163431:OID30212:depression_Als_noukb_included	<0.8	not_MHC	UKB	cis_trans	IVW	no_fdr_sensitivity	no_fdr_sensitivity	>7.392076e-06	not_applicable	pass	Not_qualifying_for_tier
5453	2730	rs12342201,rs2819351,rs77924615	Inverse variance weighted	3	0.0551418	0.356872	1.05212	0.944336	1.1722	TRUE	4.95844e-131	TRUE	2.32158	2	0.313238	-0.00863815	0.0138553	0.645093	LMOD1	OID30547	ENSG00000163431	T,C,T	bipolar_noukb	LMOD1:ENSG00000163431:OID30547:bipolar_noukb	<0.8	not_MHC	UKB	cis_trans	IVW	no_fdr_sensitivity	no_fdr_sensitivity	>7.392076e-06	pass	pass	Not_qualifying_for_tier
5454	2731	rs12342201,rs2819351,rs77924615	Inverse variance weighted	3	0.0301243	0.0666963	0.946259	0.892006	1.00381	TRUE	2.5095e-135	TRUE	3.41286	2	0.181512	0.000706289	0.00875293	0.948741	LMOD1	OID30547	ENSG00000163431	T,C,T	depression_Als_noukb_included	LMOD1:ENSG00000163431:OID30547:depression_Als_noukb_included	<0.8	not_MHC	UKB	cis_trans	IVW	no_fdr_sensitivity	no_fdr_sensitivity	>7.392076e-06	pass	pass	Not_qualifying_for_tier
9357	1966	rs2819351	Wald ratio	1	0.05173	0.222247	1.06518	0.962472	1.17884	TRUE	3.874e-138	TRUE	NA	NA	NA	NA	NA	NA	LMOD1	OID30212	ENSG00000163431	C	bipolar_noukb	rs2819351:LMOD1:ENSG00000163431:OID30212:bipolar_noukb	<0.8	not_MHC	UKB	cis_only	yes_in_secondary	no_fdr_sensitivity	no_fdr_sensitivity	>7.392076e-06	not_applicable	not_applicable	Not_qualifying_for_tier
9358	1967	rs2819351	Wald ratio	1	0.0235695	0.0283655	0.949643	0.906771	0.994542	TRUE	1.05232e-142	TRUE	NA	NA	NA	NA	NA	NA	LMOD1	OID30212	ENSG00000163431	C	depression_Als_noukb_included	rs2819351:LMOD1:ENSG00000163431:OID30212:depression_Als_noukb_included	<0.8	not_MHC	UKB	cis_only	yes_in_secondary	no_fdr_sensitivity	no_fdr_sensitivity	>7.392076e-06	not_applicable	not_applicable	Not_qualifying_for_tier
9363	1972	rs2819351	Wald ratio	1	0.0552751	0.222331	1.06978	0.95994	1.19219	TRUE	5.50714e-118	TRUE	NA	NA	NA	NA	NA	NA	LMOD1	OID30547	ENSG00000163431	C	bipolar_noukb	rs2819351:LMOD1:ENSG00000163431:OID30547:bipolar_noukb	<0.8	not_MHC	UKB	cis_only	yes_in_secondary	no_fdr_sensitivity	no_fdr_sensitivity	>7.392076e-06	not_applicable	not_applicable	Not_qualifying_for_tier
9364	1973	rs2819351	Wald ratio	1	0.0251949	0.028458	0.946296	0.900701	0.994199	TRUE	8.7473e-122	TRUE	NA	NA	NA	NA	NA	NA	LMOD1	OID30547	ENSG00000163431	C	depression_Als_noukb_included	rs2819351:LMOD1:ENSG00000163431:OID30547:depression_Als_noukb_included	<0.8	not_MHC	UKB	cis_only	yes_in_secondary	no_fdr_sensitivity	no_fdr_sensitivity	>7.392076e-06	not_applicable	not_applicable	Not_qualifying_for_tier
9369	1978	rs2819351	Wald ratio	1	0.0514866	0.222234	1.06486	0.962647	1.17793	TRUE	1.52742e-141	TRUE	NA	NA	NA	NA	NA	NA	LMOD1	OID31014	ENSG00000163431	C	bipolar_noukb	rs2819351:LMOD1:ENSG00000163431:OID31014:bipolar_noukb	<0.8	not_MHC	UKB	cis_only	no_unique	no_fdr_sensitivity	no_fdr_sensitivity	>7.392076e-06	not_applicable	not_applicable	Not_qualifying_for_tier
9370	1979	rs2819351	Wald ratio	1	0.0234572	0.0283512	0.949873	0.90719	0.994564	TRUE	2.30362e-146	TRUE	NA	NA	NA	NA	NA	NA	LMOD1	OID31014	ENSG00000163431	C	depression_Als_noukb_included	rs2819351:LMOD1:ENSG00000163431:OID31014:depression_Als_noukb_included	<0.8	not_MHC	UKB	cis_only	no_unique	no_fdr_sensitivity	no_fdr_sensitivity	>7.392076e-06	not_applicable	not_applicable	Not_qualifying_for_tier
9375	1984	rs2819351	Wald ratio	1	0.0544622	0.222298	1.06873	0.960522	1.18912	TRUE	9.27392e-125	TRUE	NA	NA	NA	NA	NA	NA	LMOD1	OID31416	ENSG00000163431	C	bipolar_noukb	rs2819351:LMOD1:ENSG00000163431:OID31416:bipolar_noukb	<0.8	not_MHC	UKB	cis_only	no_unique	no_fdr_sensitivity	no_fdr_sensitivity	>7.392076e-06	not_applicable	not_applicable	Not_qualifying_for_tier
9376	1985	rs2819351	Wald ratio	1	0.0248205	0.0284222	0.947061	0.902091	0.994273	TRUE	6.57073e-129	TRUE	NA	NA	NA	NA	NA	NA	LMOD1	OID31416	ENSG00000163431	C	depression_Als_noukb_included	rs2819351:LMOD1:ENSG00000163431:OID31416:depression_Als_noukb_included	<0.8	not_MHC	UKB	cis_only	no_unique	no_fdr_sensitivity	no_fdr_sensitivity	>7.392076e-06	not_applicable	not_applicable	Not_qualifying_for_tier
5445	2722	rs12342201,rs2819351	Inverse variance weighted	2	0.0252743	0.726742	1.00887	0.960112	1.06011	TRUE	1.9107e-159	TRUE	5.56781e-05	1	0.994046	NA	NA	NA	LMOD1	OID30212	ENSG00000163431	T,C	anxiety_pgc_2026	LMOD1:ENSG00000163431:OID30212:anxiety_pgc_2026	<0.8	not_MHC	UKB	cis_trans	IVW	0.983432	not_pass	>7.392076e-06	not_applicable	pass	Not_qualifying_for_tier
5446	2723	rs12342201,rs2819351	Inverse variance weighted	2	0.0499646	0.182558	1.06887	0.969154	1.17884	TRUE	2.50754e-150	TRUE	0.000547777	1	0.981328	NA	NA	NA	LMOD1	OID30212	ENSG00000163431	T,C	bipolar	LMOD1:ENSG00000163431:OID30212:bipolar	<0.8	not_MHC	UKB	cis_trans	IVW	0.693174	not_pass	>7.392076e-06	not_applicable	pass	Not_qualifying_for_tier
5449	2726	rs12342201,rs2819351	Inverse variance weighted	2	0.0291157	0.361259	0.973768	0.919755	1.03095	TRUE	8.73729e-157	TRUE	2.95539	1	0.0855917	NA	NA	NA	LMOD1	OID30212	ENSG00000163431	T,C	depression_Als_ukb_included	LMOD1:ENSG00000163431:OID30212:depression_Als_ukb_included	<0.8	not_MHC	UKB	cis_trans	IVW	0.867955	not_pass	>7.392076e-06	not_applicable	pass	Not_qualifying_for_tier
5450	2727	rs12342201,rs2819351	Inverse variance weighted	2	0.0459567	0.0805729	0.922836	0.843346	1.00982	TRUE	4.45066e-125	TRUE	0.0664199	1	0.796623	NA	NA	NA	LMOD1	OID30212	ENSG00000163431	T,C	schizophrenia	LMOD1:ENSG00000163431:OID30212:schizophrenia	<0.8	not_MHC	UKB	cis_trans	IVW	0.510163	not_pass	>7.392076e-06	not_applicable	pass	Not_qualifying_for_tier
5451	2728	rs12342201,rs2819351,rs77924615	Inverse variance weighted	3	0.0263773	0.70513	1.01003	0.95914	1.06362	TRUE	8.97328e-143	TRUE	0.00677496	2	0.996618	0.000254509	0.00549774	0.97055	LMOD1	OID30547	ENSG00000163431	T,C,T	anxiety_pgc_2026	LMOD1:ENSG00000163431:OID30547:anxiety_pgc_2026	<0.8	not_MHC	UKB	cis_trans	IVW	0.981968	not_pass	>7.392076e-06	pass	pass	Not_qualifying_for_tier
5452	2729	rs12342201,rs2819351,rs77924615	Inverse variance weighted	3	0.0556047	0.333203	1.05528	0.946317	1.17679	TRUE	5.99578e-133	TRUE	2.36028	2	0.307236	-0.00884962	0.0138822	0.638704	LMOD1	OID30547	ENSG00000163431	T,C,T	bipolar	LMOD1:ENSG00000163431:OID30547:bipolar	<0.8	not_MHC	UKB	cis_trans	IVW	0.845975	not_pass	>7.392076e-06	pass	pass	Not_qualifying_for_tier
5455	2732	rs12342201,rs2819351,rs77924615	Inverse variance weighted	3	0.0291224	0.225881	0.965346	0.911787	1.02205	TRUE	1.18823e-138	TRUE	5.63873	2	0.0596437	0.00170923	0.00841126	0.872372	LMOD1	OID30547	ENSG00000163431	T,C,T	depression_Als_ukb_included	LMOD1:ENSG00000163431:OID30547:depression_Als_ukb_included	<0.8	not_MHC	UKB	cis_trans	IVW	0.743147	not_pass	>7.392076e-06	pass	pass	Not_qualifying_for_tier
5456	2733	rs12342201,rs2819351,rs77924615	Inverse variance weighted	3	0.0480748	0.0614976	0.914027	0.831835	1.00434	TRUE	4.94179e-111	TRUE	0.163746	2	0.921389	6.70945e-05	0.0098245	0.995652	LMOD1	OID30547	ENSG00000163431	T,C,T	schizophrenia	LMOD1:ENSG00000163431:OID30547:schizophrenia	<0.8	not_MHC	UKB	cis_trans	IVW	0.45304	not_pass	>7.392076e-06	pass	pass	Not_qualifying_for_tier
9355	1964	rs2819351	Wald ratio	1	0.0261006	0.73366	1.00892	0.958605	1.06188	TRUE	1.11615e-148	TRUE	NA	NA	NA	NA	NA	NA	LMOD1	OID30212	ENSG00000163431	C	anxiety_pgc_2026	rs2819351:LMOD1:ENSG00000163431:OID30212:anxiety_pgc_2026	<0.8	not_MHC	UKB	cis_only	yes_in_secondary	0.983432	not_pass	>7.392076e-06	not_applicable	not_applicable	Not_qualifying_for_tier
9356	1965	rs2819351	Wald ratio	1	0.0517356	0.200113	1.06853	0.965493	1.18257	TRUE	5.89405e-140	TRUE	NA	NA	NA	NA	NA	NA	LMOD1	OID30212	ENSG00000163431	C	bipolar	rs2819351:LMOD1:ENSG00000163431:OID30212:bipolar	<0.8	not_MHC	UKB	cis_only	yes_in_secondary	0.714899	not_pass	>7.392076e-06	not_applicable	not_applicable	Not_qualifying_for_tier
9359	1968	rs2819351	Wald ratio	1	0.0177946	0.0528073	0.966128	0.933013	1.00042	TRUE	1.59683e-146	TRUE	NA	NA	NA	NA	NA	NA	LMOD1	OID30212	ENSG00000163431	C	depression_Als_ukb_included	rs2819351:LMOD1:ENSG00000163431:OID30212:depression_Als_ukb_included	<0.8	not_MHC	UKB	cis_only	yes_in_secondary	0.424799	not_pass	>7.392076e-06	not_applicable	not_applicable	Not_qualifying_for_tier
9360	1969	rs2819351	Wald ratio	1	0.0476037	0.0794162	0.91989	0.837944	1.00985	TRUE	3.10716e-116	TRUE	NA	NA	NA	NA	NA	NA	LMOD1	OID30212	ENSG00000163431	C	schizophrenia	rs2819351:LMOD1:ENSG00000163431:OID30212:schizophrenia	<0.8	not_MHC	UKB	cis_only	yes_in_secondary	0.508247	not_pass	>7.392076e-06	not_applicable	not_applicable	Not_qualifying_for_tier
9361	1970	rs2819351	Wald ratio	1	0.0278847	0.733663	1.00953	0.955839	1.06624	TRUE	3.38557e-127	TRUE	NA	NA	NA	NA	NA	NA	LMOD1	OID30547	ENSG00000163431	C	anxiety_pgc_2026	rs2819351:LMOD1:ENSG00000163431:OID30547:anxiety_pgc_2026	<0.8	not_MHC	UKB	cis_only	yes_in_secondary	0.983432	not_pass	>7.392076e-06	not_applicable	not_applicable	Not_qualifying_for_tier
9362	1971	rs2819351	Wald ratio	1	0.0552821	0.200203	1.07338	0.963158	1.19622	TRUE	1.53354e-119	TRUE	NA	NA	NA	NA	NA	NA	LMOD1	OID30547	ENSG00000163431	C	bipolar	rs2819351:LMOD1:ENSG00000163431:OID30547:bipolar	<0.8	not_MHC	UKB	cis_only	yes_in_secondary	0.714899	not_pass	>7.392076e-06	not_applicable	not_applicable	Not_qualifying_for_tier
9365	1974	rs2819351	Wald ratio	1	0.0190193	0.0529154	0.963855	0.928586	1.00046	TRUE	3.87377e-125	TRUE	NA	NA	NA	NA	NA	NA	LMOD1	OID30547	ENSG00000163431	C	depression_Als_ukb_included	rs2819351:LMOD1:ENSG00000163431:OID30547:depression_Als_ukb_included	<0.8	not_MHC	UKB	cis_only	yes_in_secondary	0.424799	not_pass	>7.392076e-06	not_applicable	not_applicable	Not_qualifying_for_tier
9366	1975	rs2819351	Wald ratio	1	0.0508759	0.0795286	0.914656	0.827849	1.01056	TRUE	5.07294e-99	TRUE	NA	NA	NA	NA	NA	NA	LMOD1	OID30547	ENSG00000163431	C	schizophrenia	rs2819351:LMOD1:ENSG00000163431:OID30547:schizophrenia	<0.8	not_MHC	UKB	cis_only	yes_in_secondary	0.508247	not_pass	>7.392076e-06	not_applicable	not_applicable	Not_qualifying_for_tier
9367	1976	rs2819351	Wald ratio	1	0.0259785	0.733659	1.00888	0.958795	1.06158	TRUE	1.5926e-152	TRUE	NA	NA	NA	NA	NA	NA	LMOD1	OID31014	ENSG00000163431	C	anxiety_pgc_2026	rs2819351:LMOD1:ENSG00000163431:OID31014:anxiety_pgc_2026	<0.8	not_MHC	UKB	cis_only	no_unique	0.983432	not_pass	>7.392076e-06	not_applicable	not_applicable	Not_qualifying_for_tier
9368	1977	rs2819351	Wald ratio	1	0.0514921	0.2001	1.0682	0.965654	1.18164	TRUE	1.90751e-143	TRUE	NA	NA	NA	NA	NA	NA	LMOD1	OID31014	ENSG00000163431	C	bipolar	rs2819351:LMOD1:ENSG00000163431:OID31014:bipolar	<0.8	not_MHC	UKB	cis_only	no_unique	0.714899	not_pass	>7.392076e-06	not_applicable	not_applicable	Not_qualifying_for_tier
9371	1980	rs2819351	Wald ratio	1	0.0177101	0.0527906	0.966284	0.933317	1.00041	TRUE	2.43758e-150	TRUE	NA	NA	NA	NA	NA	NA	LMOD1	OID31014	ENSG00000163431	C	depression_Als_ukb_included	rs2819351:LMOD1:ENSG00000163431:OID31014:depression_Als_ukb_included	<0.8	not_MHC	UKB	cis_only	no_unique	0.424799	not_pass	>7.392076e-06	not_applicable	not_applicable	Not_qualifying_for_tier
9372	1981	rs2819351	Wald ratio	1	0.0473784	0.0793987	0.920249	0.838641	1.0098	TRUE	9.37916e-119	TRUE	NA	NA	NA	NA	NA	NA	LMOD1	OID31014	ENSG00000163431	C	schizophrenia	rs2819351:LMOD1:ENSG00000163431:OID31014:schizophrenia	<0.8	not_MHC	UKB	cis_only	no_unique	0.508247	not_pass	>7.392076e-06	not_applicable	not_applicable	Not_qualifying_for_tier
9373	1982	rs2819351	Wald ratio	1	0.0274764	0.733662	1.00939	0.956471	1.06524	TRUE	1.37939e-134	TRUE	NA	NA	NA	NA	NA	NA	LMOD1	OID31416	ENSG00000163431	C	anxiety_pgc_2026	rs2819351:LMOD1:ENSG00000163431:OID31416:anxiety_pgc_2026	<0.8	not_MHC	UKB	cis_only	no_unique	0.983432	not_pass	>7.392076e-06	not_applicable	not_applicable	Not_qualifying_for_tier
9374	1983	rs2819351	Wald ratio	1	0.0544687	0.200169	1.07227	0.963695	1.19308	TRUE	1.96055e-126	TRUE	NA	NA	NA	NA	NA	NA	LMOD1	OID31416	ENSG00000163431	C	bipolar	rs2819351:LMOD1:ENSG00000163431:OID31416:bipolar	<0.8	not_MHC	UKB	cis_only	no_unique	0.714899	not_pass	>7.392076e-06	not_applicable	not_applicable	Not_qualifying_for_tier
9377	1986	rs2819351	Wald ratio	1	0.0187376	0.0528736	0.964375	0.9296	1.00045	TRUE	1.76259e-132	TRUE	NA	NA	NA	NA	NA	NA	LMOD1	OID31416	ENSG00000163431	C	depression_Als_ukb_included	rs2819351:LMOD1:ENSG00000163431:OID31416:depression_Als_ukb_included	<0.8	not_MHC	UKB	cis_only	no_unique	0.424799	not_pass	>7.392076e-06	not_applicable	not_applicable	Not_qualifying_for_tier
9378	1987	rs2819351	Wald ratio	1	0.050124	0.0794851	0.915851	0.830154	1.0104	TRUE	1.65625e-104	TRUE	NA	NA	NA	NA	NA	NA	LMOD1	OID31416	ENSG00000163431	C	schizophrenia	rs2819351:LMOD1:ENSG00000163431:OID31416:schizophrenia	<0.8	not_MHC	UKB	cis_only	no_unique	0.508247	not_pass	>7.392076e-06	not_applicable	not_applicable	Not_qualifying_for_tier
9381	1990	rs2275244	Wald ratio	1	0.059341	0.979002	0.998439	0.888811	1.12159	TRUE	3.04537e-97	TRUE	NA	NA	NA	NA	NA	NA	LONP1	OID30219	ENSG00000196365	C	bipolar_noukb	rs2275244:LONP1:ENSG00000196365:OID30219:bipolar_noukb	<0.8	not_MHC	UKB	cis_only	no_unique	no_fdr_sensitivity	no_fdr_sensitivity	>7.392076e-06	not_applicable	not_applicable	Not_qualifying_for_tier
9382	1991	rs2275244	Wald ratio	1	0.0260325	0.645968	1.01203	0.961688	1.06501	TRUE	1.79081e-100	TRUE	NA	NA	NA	NA	NA	NA	LONP1	OID30219	ENSG00000196365	C	depression_Als_noukb_included	rs2275244:LONP1:ENSG00000196365:OID30219:depression_Als_noukb_included	<0.8	not_MHC	UKB	cis_only	no_unique	no_fdr_sensitivity	no_fdr_sensitivity	>7.392076e-06	not_applicable	not_applicable	Not_qualifying_for_tier
9379	1988	rs2275244	Wald ratio	1	0.0338649	0.356559	1.03171	0.965457	1.10252	TRUE	1.28701e-99	TRUE	NA	NA	NA	NA	NA	NA	LONP1	OID30219	ENSG00000196365	C	anxiety_pgc_2026	rs2275244:LONP1:ENSG00000196365:OID30219:anxiety_pgc_2026	<0.8	not_MHC	UKB	cis_only	no_unique	0.864672	not_pass	>7.392076e-06	not_applicable	not_applicable	Not_qualifying_for_tier
9380	1989	rs2275244	Wald ratio	1	0.0588206	0.964698	0.9974	0.888792	1.11928	TRUE	2.18035e-98	TRUE	NA	NA	NA	NA	NA	NA	LONP1	OID30219	ENSG00000196365	C	bipolar	rs2275244:LONP1:ENSG00000196365:OID30219:bipolar	<0.8	not_MHC	UKB	cis_only	no_unique	0.997893	not_pass	>7.392076e-06	not_applicable	not_applicable	Not_qualifying_for_tier
9383	1992	rs2275244	Wald ratio	1	0.019269	0.499986	1.01308	0.975534	1.05207	TRUE	6.43238e-102	TRUE	NA	NA	NA	NA	NA	NA	LONP1	OID30219	ENSG00000196365	C	depression_Als_ukb_included	rs2275244:LONP1:ENSG00000196365:OID30219:depression_Als_ukb_included	<0.8	not_MHC	UKB	cis_only	no_unique	0.926219	not_pass	>7.392076e-06	not_applicable	not_applicable	Not_qualifying_for_tier
9384	1993	rs2275244	Wald ratio	1	0.0546893	0.44651	1.04251	0.936544	1.16047	TRUE	2.62531e-82	TRUE	NA	NA	NA	NA	NA	NA	LONP1	OID30219	ENSG00000196365	C	schizophrenia	rs2275244:LONP1:ENSG00000196365:OID30219:schizophrenia	<0.8	not_MHC	UKB	cis_only	no_unique	0.906992	not_pass	>7.392076e-06	not_applicable	not_applicable	Not_qualifying_for_tier
9387	1996	rs16955343	Wald ratio	1	0.0879191	0.127298	1.14346	0.962464	1.3585	TRUE	1.2803e-38	TRUE	NA	NA	NA	NA	NA	NA	LPCAT2	OID21290	ENSG00000087253	C	bipolar_noukb	rs16955343:LPCAT2:ENSG00000087253:OID21290:bipolar_noukb	<0.8	not_MHC	UKB	cis_only	no_unique	no_fdr_sensitivity	no_fdr_sensitivity	>7.392076e-06	not_applicable	not_applicable	Not_qualifying_for_tier
9388	1997	rs16955343	Wald ratio	1	0.0427118	0.977836	0.998814	0.918603	1.08603	TRUE	6.96927e-43	TRUE	NA	NA	NA	NA	NA	NA	LPCAT2	OID21290	ENSG00000087253	C	depression_Als_noukb_included	rs16955343:LPCAT2:ENSG00000087253:OID21290:depression_Als_noukb_included	<0.8	not_MHC	UKB	cis_only	no_unique	no_fdr_sensitivity	no_fdr_sensitivity	>7.392076e-06	not_applicable	not_applicable	Not_qualifying_for_tier
9385	1994	rs16955343	Wald ratio	1	0.0537941	0.797161	1.01392	0.912461	1.12667	TRUE	1.56027e-42	TRUE	NA	NA	NA	NA	NA	NA	LPCAT2	OID21290	ENSG00000087253	C	anxiety_pgc_2026	rs16955343:LPCAT2:ENSG00000087253:OID21290:anxiety_pgc_2026	<0.8	not_MHC	UKB	cis_only	no_unique	0.995541	not_pass	>7.392076e-06	not_applicable	not_applicable	Not_qualifying_for_tier
9386	1995	rs16955343	Wald ratio	1	0.0875168	0.128936	1.14211	0.962082	1.35583	TRUE	2.78051e-39	TRUE	NA	NA	NA	NA	NA	NA	LPCAT2	OID21290	ENSG00000087253	C	bipolar	rs16955343:LPCAT2:ENSG00000087253:OID21290:bipolar	<0.8	not_MHC	UKB	cis_only	no_unique	0.626918	not_pass	>7.392076e-06	not_applicable	not_applicable	Not_qualifying_for_tier
9389	1998	rs16955343	Wald ratio	1	0.0308478	0.938667	0.997629	0.939098	1.05981	TRUE	1.52993e-43	TRUE	NA	NA	NA	NA	NA	NA	LPCAT2	OID21290	ENSG00000087253	C	depression_Als_ukb_included	rs16955343:LPCAT2:ENSG00000087253:OID21290:depression_Als_ukb_included	<0.8	not_MHC	UKB	cis_only	no_unique	0.997893	not_pass	>7.392076e-06	not_applicable	not_applicable	Not_qualifying_for_tier
9390	1999	rs16955343	Wald ratio	1	0.077959	0.615556	0.961609	0.82535	1.12036	TRUE	6.59301e-35	TRUE	NA	NA	NA	NA	NA	NA	LPCAT2	OID21290	ENSG00000087253	C	schizophrenia	rs16955343:LPCAT2:ENSG00000087253:OID21290:schizophrenia	<0.8	not_MHC	UKB	cis_only	no_unique	0.962278	not_pass	>7.392076e-06	not_applicable	not_applicable	Not_qualifying_for_tier
1608	1608	rs10092538,rs12545984	Inverse variance weighted	2	0.0240613	0.874787	0.996216	0.950325	1.04432	TRUE	0	TRUE	0.659638	1	0.416688	NA	NA	NA	LPL	OID20188	ENSG00000175445	C,C	bipolar_noukb	LPL:ENSG00000175445:OID20188:bipolar_noukb	<0.8	not_MHC	UKB	cis_only	IVW	no_fdr_sensitivity	no_fdr_sensitivity	>7.392076e-06	not_applicable	pass	Not_qualifying_for_tier
1609	1609	rs10092538,rs12545984	Inverse variance weighted	2	0.0107165	0.687438	1.00432	0.983446	1.02564	TRUE	0	TRUE	0.2703	1	0.603131	NA	NA	NA	LPL	OID20188	ENSG00000175445	C,C	depression_Als_noukb_included	LPL:ENSG00000175445:OID20188:depression_Als_noukb_included	<0.8	not_MHC	UKB	cis_only	IVW	no_fdr_sensitivity	no_fdr_sensitivity	>7.392076e-06	not_applicable	pass	Not_qualifying_for_tier
1606	1606	rs10092538,rs12545984	Inverse variance weighted	2	0.0140618	0.105237	0.977478	0.950905	1.00479	TRUE	0	TRUE	0.0153696	1	0.901336	NA	NA	NA	LPL	OID20188	ENSG00000175445	C,C	anxiety_pgc_2026	LPL:ENSG00000175445:OID20188:anxiety_pgc_2026	<0.8	not_MHC	UKB	cis_only	IVW	0.584982	not_pass	>7.392076e-06	not_applicable	pass	Not_qualifying_for_tier
1607	1607	rs10092538,rs12545984	Inverse variance weighted	2	0.0236983	0.657617	0.989552	0.94464	1.0366	TRUE	0	TRUE	0.738505	1	0.39014	NA	NA	NA	LPL	OID20188	ENSG00000175445	C,C	bipolar	LPL:ENSG00000175445:OID20188:bipolar	<0.8	not_MHC	UKB	cis_only	IVW	0.971867	not_pass	>7.392076e-06	not_applicable	pass	Not_qualifying_for_tier
1610	1610	rs10092538,rs12545984	Inverse variance weighted	2	0.00780539	0.564126	1.00451	0.989261	1.02	TRUE	0	TRUE	0.00222191	1	0.962404	NA	NA	NA	LPL	OID20188	ENSG00000175445	C,C	depression_Als_ukb_included	LPL:ENSG00000175445:OID20188:depression_Als_ukb_included	<0.8	not_MHC	UKB	cis_only	IVW	0.952835	not_pass	>7.392076e-06	not_applicable	pass	Not_qualifying_for_tier
1611	1611	rs10092538,rs12545984	Inverse variance weighted	2	0.0211029	0.439669	1.01644	0.975257	1.05936	TRUE	2.39115e-293	TRUE	0.558252	1	0.454965	NA	NA	NA	LPL	OID20188	ENSG00000175445	C,C	schizophrenia	LPL:ENSG00000175445:OID20188:schizophrenia	<0.8	not_MHC	UKB	cis_only	IVW	0.905199	not_pass	>7.392076e-06	not_applicable	pass	Not_qualifying_for_tier
5459	2736	rs3785496,rs516246,rs62418808,rs8111600	Inverse variance weighted	4	0.0319961	0.431993	0.975171	0.915894	1.03828	TRUE	0	TRUE	5.57233	3	0.134376	0.0180719	0.0178962	0.418888	LPO	OID20963	ENSG00000167419	C,T,T,T	bipolar_noukb	LPO:ENSG00000167419:OID20963:bipolar_noukb	<0.8	not_MHC	UKB	cis_trans	IVW	no_fdr_sensitivity	no_fdr_sensitivity	>7.392076e-06	pass	pass	Not_qualifying_for_tier
5460	2737	rs3785496,rs516246,rs62418808,rs8111600	Inverse variance weighted	4	0.0106868	0.0493294	1.02123	1.00006	1.04285	TRUE	0	TRUE	2.4871	3	0.477626	0.00676842	0.00602994	0.378316	LPO	OID20963	ENSG00000167419	C,T,T,T	depression_Als_noukb_included	LPO:ENSG00000167419:OID20963:depression_Als_noukb_included	<0.8	not_MHC	UKB	cis_trans	IVW	no_fdr_sensitivity	no_fdr_sensitivity	>7.392076e-06	pass	pass	Not_qualifying_for_tier
9393	2002	rs3785496	Wald ratio	1	0.0390018	0.0669905	0.931051	0.862531	1.00501	TRUE	3.94921e-178	TRUE	NA	NA	NA	NA	NA	NA	LPO	OID20963	ENSG00000167419	C	bipolar_noukb	rs3785496:LPO:ENSG00000167419:OID20963:bipolar_noukb	<0.8	not_MHC	UKB	cis_only	yes_in_secondary	no_fdr_sensitivity	no_fdr_sensitivity	>7.392076e-06	not_applicable	not_applicable	Not_qualifying_for_tier
9394	2003	rs3785496	Wald ratio	1	0.0175227	0.141926	1.02607	0.991427	1.06192	TRUE	2.06342e-188	TRUE	NA	NA	NA	NA	NA	NA	LPO	OID20963	ENSG00000167419	C	depression_Als_noukb_included	rs3785496:LPO:ENSG00000167419:OID20963:depression_Als_noukb_included	<0.8	not_MHC	UKB	cis_only	yes_in_secondary	no_fdr_sensitivity	no_fdr_sensitivity	>7.392076e-06	not_applicable	not_applicable	Not_qualifying_for_tier
5457	2734	rs3785496,rs516246,rs62418808,rs8111600	Inverse variance weighted	4	0.0124283	0.0827826	1.02179	0.997205	1.04699	TRUE	0	TRUE	0.345908	3	0.951175	-0.00343317	0.00706733	0.675133	LPO	OID20963	ENSG00000167419	C,T,T,T	anxiety_pgc_2026	LPO:ENSG00000167419:OID20963:anxiety_pgc_2026	<0.8	not_MHC	UKB	cis_trans	IVW	0.516634	not_pass	>7.392076e-06	pass	pass	Not_qualifying_for_tier
5458	2735	rs3785496,rs516246,rs62418808,rs8111600	Inverse variance weighted	4	0.0337818	0.42759	0.973556	0.911182	1.0402	TRUE	0	TRUE	6.34361	3	0.0960386	0.0189142	0.0189664	0.423711	LPO	OID20963	ENSG00000167419	C,T,T,T	bipolar	LPO:ENSG00000167419:OID20963:bipolar	<0.8	not_MHC	UKB	cis_trans	IVW	0.901649	not_pass	>7.392076e-06	pass	pass	Not_qualifying_for_tier
5461	2738	rs3785496,rs516246,rs62418808,rs8111600	Inverse variance weighted	4	0.0116918	0.582861	1.00644	0.983641	1.02977	TRUE	0	TRUE	6.55217	3	0.0876275	0.010118	0.00443297	0.149948	LPO	OID20963	ENSG00000167419	C,T,T,T	depression_Als_ukb_included	LPO:ENSG00000167419:OID20963:depression_Als_ukb_included	<0.8	not_MHC	UKB	cis_trans	IVW	0.954899	not_pass	>7.392076e-06	pass	pass	Not_qualifying_for_tier
5462	2739	rs3785496,rs516246,rs62418808,rs8111600	Inverse variance weighted	4	0.0636092	0.83439	1.01339	0.894603	1.14794	TRUE	0	TRUE	27.3941	3	4.86718e-06	0.0155113	0.0421711	0.748288	LPO	OID20963	ENSG00000167419	C,T,T,T	schizophrenia	LPO:ENSG00000167419:OID20963:schizophrenia	<0.8	not_MHC	UKB	cis_trans	IVW	0.995541	not_pass	>7.392076e-06	pass	not_pass	Not_qualifying_for_tier
9391	2000	rs3785496	Wald ratio	1	0.0203754	0.247091	1.02386	0.983781	1.06558	TRUE	1.18024e-190	TRUE	NA	NA	NA	NA	NA	NA	LPO	OID20963	ENSG00000167419	C	anxiety_pgc_2026	rs3785496:LPO:ENSG00000167419:OID20963:anxiety_pgc_2026	<0.8	not_MHC	UKB	cis_only	yes_in_secondary	0.763134	not_pass	>7.392076e-06	not_applicable	not_applicable	Not_qualifying_for_tier
9392	2001	rs3785496	Wald ratio	1	0.0386552	0.0469378	0.926073	0.858502	0.998962	TRUE	2.48307e-180	TRUE	NA	NA	NA	NA	NA	NA	LPO	OID20963	ENSG00000167419	C	bipolar	rs3785496:LPO:ENSG00000167419:OID20963:bipolar	<0.8	not_MHC	UKB	cis_only	yes_in_secondary	0.404814	not_pass	>7.392076e-06	not_applicable	not_applicable	Not_qualifying_for_tier
9395	2004	rs3785496	Wald ratio	1	0.0132175	0.935368	0.998929	0.973382	1.02515	TRUE	2.34412e-195	TRUE	NA	NA	NA	NA	NA	NA	LPO	OID20963	ENSG00000167419	C	depression_Als_ukb_included	rs3785496:LPO:ENSG00000167419:OID20963:depression_Als_ukb_included	<0.8	not_MHC	UKB	cis_only	yes_in_secondary	0.997893	not_pass	>7.392076e-06	not_applicable	not_applicable	Not_qualifying_for_tier
9396	2005	rs3785496	Wald ratio	1	0.036497	0.0671433	0.935368	0.870794	1.00473	TRUE	2.88224e-152	TRUE	NA	NA	NA	NA	NA	NA	LPO	OID20963	ENSG00000167419	C	schizophrenia	rs3785496:LPO:ENSG00000167419:OID20963:schizophrenia	<0.8	not_MHC	UKB	cis_only	yes_in_secondary	0.471905	not_pass	>7.392076e-06	not_applicable	not_applicable	Not_qualifying_for_tier
11690	783	rs342296	Wald ratio	1	0.167924	0.425144	0.874656	0.629358	1.21556	TRUE	3.13613e-12	TRUE	NA	NA	NA	NA	NA	NA	LPP	OID30190	ENSG00000145012	T	bipolar_noukb	rs342296:LPP:ENSG00000145012:OID30190:bipolar_noukb	<0.8	not_MHC	UKB	cis_trans	no_unique	no_fdr_sensitivity	no_fdr_sensitivity	>7.392076e-06	not_applicable	not_applicable	Not_qualifying_for_tier
11691	784	rs342296	Wald ratio	1	0.0752982	0.0679793	0.871595	0.752003	1.01021	TRUE	3.64571e-12	TRUE	NA	NA	NA	NA	NA	NA	LPP	OID30190	ENSG00000145012	T	depression_Als_noukb_included	rs342296:LPP:ENSG00000145012:OID30190:depression_Als_noukb_included	<0.8	not_MHC	UKB	cis_trans	no_unique	no_fdr_sensitivity	no_fdr_sensitivity	>7.392076e-06	not_applicable	not_applicable	Not_qualifying_for_tier
11688	781	rs342296	Wald ratio	1	0.0817832	0.831493	1.01755	0.866847	1.19446	TRUE	1.96453e-13	TRUE	NA	NA	NA	NA	NA	NA	LPP	OID30190	ENSG00000145012	T	anxiety_pgc_2026	rs342296:LPP:ENSG00000145012:OID30190:anxiety_pgc_2026	<0.8	not_MHC	UKB	cis_trans	no_unique	0.995541	not_pass	>7.392076e-06	not_applicable	not_applicable	Not_qualifying_for_tier
11689	782	rs342296	Wald ratio	1	0.167828	0.449519	0.880809	0.633904	1.22388	TRUE	1.89693e-12	TRUE	NA	NA	NA	NA	NA	NA	LPP	OID30190	ENSG00000145012	T	bipolar	rs342296:LPP:ENSG00000145012:OID30190:bipolar	<0.8	not_MHC	UKB	cis_trans	no_unique	0.907737	not_pass	>7.392076e-06	not_applicable	not_applicable	Not_qualifying_for_tier
11692	785	rs342296	Wald ratio	1	0.0558713	0.512819	0.964095	0.864095	1.07567	TRUE	2.93676e-13	TRUE	NA	NA	NA	NA	NA	NA	LPP	OID30190	ENSG00000145012	T	depression_Als_ukb_included	rs342296:LPP:ENSG00000145012:OID30190:depression_Als_ukb_included	<0.8	not_MHC	UKB	cis_trans	no_unique	0.93414	not_pass	>7.392076e-06	not_applicable	not_applicable	Not_qualifying_for_tier
11693	786	rs342296	Wald ratio	1	0.158289	0.116051	0.779766	0.571776	1.06341	TRUE	1.85277e-09	TRUE	NA	NA	NA	NA	NA	NA	LPP	OID30190	ENSG00000145012	T	schizophrenia	rs342296:LPP:ENSG00000145012:OID30190:schizophrenia	<0.8	not_MHC	UKB	cis_trans	no_unique	0.599134	not_pass	>7.392076e-06	not_applicable	not_applicable	Not_qualifying_for_tier
1614	1614	rs1808671,rs34767500	Inverse variance weighted	2	0.0400717	0.349241	1.03822	0.959799	1.12305	TRUE	1.29746e-213	TRUE	0.826112	1	0.363399	NA	NA	NA	LRG1	OID30751	ENSG00000171236	C,C	bipolar_noukb	LRG1:ENSG00000171236:OID30751:bipolar_noukb	<0.8	not_MHC	UKB	cis_only	IVW	no_fdr_sensitivity	no_fdr_sensitivity	>7.392076e-06	not_applicable	pass	Not_qualifying_for_tier
1615	1615	rs1808671,rs34767500	Inverse variance weighted	2	0.0201369	0.000901712	1.06913	1.02775	1.11217	TRUE	3.73704e-225	TRUE	1.23636	1	0.266174	NA	NA	NA	LRG1	OID30751	ENSG00000171236	C,C	depression_Als_noukb_included	LRG1:ENSG00000171236:OID30751:depression_Als_noukb_included	<0.8	not_MHC	UKB	cis_only	IVW	no_fdr_sensitivity	no_fdr_sensitivity	>7.392076e-06	not_applicable	pass	Not_qualifying_for_tier
5465	2742	rs1808671,rs34767500	Inverse variance weighted	2	0.0400717	0.349241	1.03822	0.959799	1.12305	TRUE	1.29746e-213	TRUE	0.826112	1	0.363399	NA	NA	NA	LRG1	OID30751	ENSG00000171236	C,C	bipolar_noukb	LRG1:ENSG00000171236:OID30751:bipolar_noukb	<0.8	not_MHC	UKB	cis_trans	IVW	no_fdr_sensitivity	no_fdr_sensitivity	>7.392076e-06	not_applicable	pass	Not_qualifying_for_tier
5466	2743	rs1808671,rs34767500	Inverse variance weighted	2	0.0201369	0.000901712	1.06913	1.02775	1.11217	TRUE	3.73704e-225	TRUE	1.23636	1	0.266174	NA	NA	NA	LRG1	OID30751	ENSG00000171236	C,C	depression_Als_noukb_included	LRG1:ENSG00000171236:OID30751:depression_Als_noukb_included	<0.8	not_MHC	UKB	cis_trans	IVW	no_fdr_sensitivity	no_fdr_sensitivity	>7.392076e-06	not_applicable	pass	Not_qualifying_for_tier
1612	1612	rs1808671,rs34767500	Inverse variance weighted	2	0.0245784	0.00246123	1.07726	1.0266	1.13043	TRUE	2.8737e-226	TRUE	1.33648	1	0.247656	NA	NA	NA	LRG1	OID30751	ENSG00000171236	C,C	anxiety_pgc_2026	LRG1:ENSG00000171236:OID30751:anxiety_pgc_2026	<0.8	not_MHC	UKB	cis_only	IVW	0.105994	not_pass	>7.392076e-06	not_applicable	pass	Not_qualifying_for_tier
1613	1613	rs1808671,rs34767500	Inverse variance weighted	2	0.0400735	0.295214	1.04284	0.964065	1.12805	TRUE	6.18947e-220	TRUE	0.723631	1	0.394955	NA	NA	NA	LRG1	OID30751	ENSG00000171236	C,C	bipolar	LRG1:ENSG00000171236:OID30751:bipolar	<0.8	not_MHC	UKB	cis_only	IVW	0.811688	not_pass	>7.392076e-06	not_applicable	pass	Not_qualifying_for_tier
1616	1616	rs1808671,rs34767500	Inverse variance weighted	2	0.0173405	0.000176964	1.06718	1.03152	1.10408	TRUE	3.30837e-228	TRUE	1.06702	1	0.301621	NA	NA	NA	LRG1	OID30751	ENSG00000171236	C,C	depression_Als_ukb_included	LRG1:ENSG00000171236:OID30751:depression_Als_ukb_included	<0.8	not_MHC	UKB	cis_only	IVW	0.0184547	pass	>7.392076e-06	not_applicable	pass	Not_qualifying_for_tier
1617	1617	rs1808671,rs34767500	Inverse variance weighted	2	0.0365671	0.106646	1.06077	0.987408	1.13959	TRUE	1.3617e-190	TRUE	0.110121	1	0.740006	NA	NA	NA	LRG1	OID30751	ENSG00000171236	C,C	schizophrenia	LRG1:ENSG00000171236:OID30751:schizophrenia	<0.8	not_MHC	UKB	cis_only	IVW	0.587235	not_pass	>7.392076e-06	not_applicable	pass	Not_qualifying_for_tier
5463	2740	rs1808671,rs34767500	Inverse variance weighted	2	0.0245784	0.00246123	1.07726	1.0266	1.13043	TRUE	2.8737e-226	TRUE	1.33648	1	0.247656	NA	NA	NA	LRG1	OID30751	ENSG00000171236	C,C	anxiety_pgc_2026	LRG1:ENSG00000171236:OID30751:anxiety_pgc_2026	<0.8	not_MHC	UKB	cis_trans	IVW	0.105994	not_pass	>7.392076e-06	not_applicable	pass	Not_qualifying_for_tier
5464	2741	rs1808671,rs34767500	Inverse variance weighted	2	0.0400735	0.295214	1.04284	0.964065	1.12805	TRUE	6.18947e-220	TRUE	0.723631	1	0.394955	NA	NA	NA	LRG1	OID30751	ENSG00000171236	C,C	bipolar	LRG1:ENSG00000171236:OID30751:bipolar	<0.8	not_MHC	UKB	cis_trans	IVW	0.811688	not_pass	>7.392076e-06	not_applicable	pass	Not_qualifying_for_tier
5467	2744	rs1808671,rs34767500	Inverse variance weighted	2	0.0173405	0.000176964	1.06718	1.03152	1.10408	TRUE	3.30837e-228	TRUE	1.06702	1	0.301621	NA	NA	NA	LRG1	OID30751	ENSG00000171236	C,C	depression_Als_ukb_included	LRG1:ENSG00000171236:OID30751:depression_Als_ukb_included	<0.8	not_MHC	UKB	cis_trans	IVW	0.0184547	pass	>7.392076e-06	not_applicable	pass	Not_qualifying_for_tier
5468	2745	rs1808671,rs34767500	Inverse variance weighted	2	0.0365671	0.106646	1.06077	0.987408	1.13959	TRUE	1.3617e-190	TRUE	0.110121	1	0.740006	NA	NA	NA	LRG1	OID30751	ENSG00000171236	C,C	schizophrenia	LRG1:ENSG00000171236:OID30751:schizophrenia	<0.8	not_MHC	UKB	cis_trans	IVW	0.587235	not_pass	>7.392076e-06	not_applicable	pass	Not_qualifying_for_tier
1620	1620	rs112565655,rs116465672,rs36158264,rs78767823	Inverse variance weighted	4	0.0215668	0.882727	0.996824	0.955565	1.03986	TRUE	0	TRUE	1.95434	3	0.581937	0.0371235	0.0324448	0.371013	LRIG1	OID21429	ENSG00000144749	C,C,C,C	bipolar_noukb	LRIG1:ENSG00000144749:OID21429:bipolar_noukb	<0.8	not_MHC	UKB	cis_only	IVW	no_fdr_sensitivity	no_fdr_sensitivity	>7.392076e-06	pass	pass	Not_qualifying_for_tier
1621	1621	rs112565655,rs116465672,rs36158264,rs78767823	Inverse variance weighted	4	0.0123594	0.507733	1.00822	0.98409	1.03294	TRUE	0	TRUE	4.40188	3	0.221211	0.0316982	0.0151623	0.171714	LRIG1	OID21429	ENSG00000144749	C,C,C,C	depression_Als_noukb_included	LRIG1:ENSG00000144749:OID21429:depression_Als_noukb_included	<0.8	not_MHC	UKB	cis_only	IVW	no_fdr_sensitivity	no_fdr_sensitivity	>7.392076e-06	pass	pass	Not_qualifying_for_tier
1618	1618	rs112565655,rs116465672,rs36158264,rs78767823	Inverse variance weighted	4	0.0116516	0.00756337	0.969358	0.947472	0.99175	TRUE	0	TRUE	0.925834	3	0.819189	-0.00166169	0.0172553	0.932062	LRIG1	OID21429	ENSG00000144749	C,C,C,C	anxiety_pgc_2026	LRIG1:ENSG00000144749:OID21429:anxiety_pgc_2026	<0.8	not_MHC	UKB	cis_only	IVW	0.1624	not_pass	>7.392076e-06	pass	pass	Not_qualifying_for_tier
1619	1619	rs112565655,rs116465672,rs36158264,rs78767823	Inverse variance weighted	4	0.0213962	0.916283	0.997753	0.956776	1.04049	TRUE	0	TRUE	1.73238	3	0.62976	0.0377784	0.0323121	0.362823	LRIG1	OID21429	ENSG00000144749	C,C,C,C	bipolar	LRIG1:ENSG00000144749:OID21429:bipolar	<0.8	not_MHC	UKB	cis_only	IVW	0.997433	not_pass	>7.392076e-06	pass	pass	Not_qualifying_for_tier
1622	1622	rs112565655,rs116465672,rs36158264,rs78767823	Inverse variance weighted	4	0.0114919	0.298221	1.01203	0.989486	1.03508	TRUE	0	TRUE	7.25724	3	0.0641352	0.02417	0.0126322	0.195822	LRIG1	OID21429	ENSG00000144749	C,C,C,C	depression_Als_ukb_included	LRIG1:ENSG00000144749:OID21429:depression_Als_ukb_included	<0.8	not_MHC	UKB	cis_only	IVW	0.815031	not_pass	>7.392076e-06	pass	pass	Not_qualifying_for_tier
1623	1623	rs112565655,rs116465672,rs36158264,rs78767823	Inverse variance weighted	4	0.0215839	0.323341	1.02155	0.979231	1.06569	TRUE	0	TRUE	3.39383	3	0.334795	0.0380658	0.0303947	0.337026	LRIG1	OID21429	ENSG00000144749	C,C,C,C	schizophrenia	LRIG1:ENSG00000144749:OID21429:schizophrenia	<0.8	not_MHC	UKB	cis_only	IVW	0.838935	not_pass	>7.392076e-06	pass	pass	Not_qualifying_for_tier
9399	2008	rs11172841	Wald ratio	1	0.122095	0.848781	0.976989	0.769059	1.24114	TRUE	5.06568e-21	TRUE	NA	NA	NA	NA	NA	NA	LRIG3	OID30450	ENSG00000139263	C	bipolar_noukb	rs11172841:LRIG3:ENSG00000139263:OID30450:bipolar_noukb	<0.8	not_MHC	UKB	cis_only	no_unique	no_fdr_sensitivity	no_fdr_sensitivity	>7.392076e-06	not_applicable	not_applicable	Not_qualifying_for_tier
9400	2009	rs11172841	Wald ratio	1	0.0570099	0.234957	0.934532	0.83573	1.04501	TRUE	5.73831e-21	TRUE	NA	NA	NA	NA	NA	NA	LRIG3	OID30450	ENSG00000139263	C	depression_Als_noukb_included	rs11172841:LRIG3:ENSG00000139263:OID30450:depression_Als_noukb_included	<0.8	not_MHC	UKB	cis_only	no_unique	no_fdr_sensitivity	no_fdr_sensitivity	>7.392076e-06	not_applicable	not_applicable	Not_qualifying_for_tier
9397	2006	rs11172841	Wald ratio	1	0.0643972	0.756627	1.02016	0.89919	1.1574	TRUE	6.51926e-22	TRUE	NA	NA	NA	NA	NA	NA	LRIG3	OID30450	ENSG00000139263	C	anxiety_pgc_2026	rs11172841:LRIG3:ENSG00000139263:OID30450:anxiety_pgc_2026	<0.8	not_MHC	UKB	cis_only	no_unique	0.986751	not_pass	>7.392076e-06	not_applicable	not_applicable	Not_qualifying_for_tier
9398	2007	rs11172841	Wald ratio	1	0.122095	0.848781	0.976989	0.769059	1.24114	TRUE	5.06568e-21	TRUE	NA	NA	NA	NA	NA	NA	LRIG3	OID30450	ENSG00000139263	C	bipolar	rs11172841:LRIG3:ENSG00000139263:OID30450:bipolar	<0.8	not_MHC	UKB	cis_only	no_unique	0.995541	not_pass	>7.392076e-06	not_applicable	not_applicable	Not_qualifying_for_tier
9401	2010	rs11172841	Wald ratio	1	0.0425129	0.210356	0.948142	0.87234	1.03053	TRUE	1.7853e-21	TRUE	NA	NA	NA	NA	NA	NA	LRIG3	OID30450	ENSG00000139263	C	depression_Als_ukb_included	rs11172841:LRIG3:ENSG00000139263:OID30450:depression_Als_ukb_included	<0.8	not_MHC	UKB	cis_only	no_unique	0.725219	not_pass	>7.392076e-06	not_applicable	not_applicable	Not_qualifying_for_tier
9402	2011	rs11172841	Wald ratio	1	0.113382	0.570038	0.93763	0.750791	1.17096	TRUE	8.96519e-18	TRUE	NA	NA	NA	NA	NA	NA	LRIG3	OID30450	ENSG00000139263	C	schizophrenia	rs11172841:LRIG3:ENSG00000139263:OID30450:schizophrenia	<0.8	not_MHC	UKB	cis_only	no_unique	0.952835	not_pass	>7.392076e-06	not_applicable	not_applicable	Not_qualifying_for_tier
1626	1626	rs1137086,rs585022	Inverse variance weighted	2	0.0310938	0.907019	1.00364	0.944299	1.06671	TRUE	0	TRUE	0.832786	1	0.361468	NA	NA	NA	LRP11	OID20185	ENSG00000120256	C,C	bipolar_noukb	LRP11:ENSG00000120256:OID20185:bipolar_noukb	<0.8	not_MHC	UKB	cis_only	IVW	no_fdr_sensitivity	no_fdr_sensitivity	>7.392076e-06	not_applicable	pass	Not_qualifying_for_tier
1627	1627	rs1137086,rs585022	Inverse variance weighted	2	0.0136843	0.00565911	1.03859	1.0111	1.06682	TRUE	0	TRUE	0.20426	1	0.651304	NA	NA	NA	LRP11	OID20185	ENSG00000120256	C,C	depression_Als_noukb_included	LRP11:ENSG00000120256:OID20185:depression_Als_noukb_included	<0.8	not_MHC	UKB	cis_only	IVW	no_fdr_sensitivity	no_fdr_sensitivity	>7.392076e-06	not_applicable	pass	Not_qualifying_for_tier
1624	1624	rs1137086,rs585022	Inverse variance weighted	2	0.0155752	0.702849	1.00596	0.975714	1.03714	TRUE	0	TRUE	0.0433631	1	0.835043	NA	NA	NA	LRP11	OID20185	ENSG00000120256	C,C	anxiety_pgc_2026	LRP11:ENSG00000120256:OID20185:anxiety_pgc_2026	<0.8	not_MHC	UKB	cis_only	IVW	0.981968	not_pass	>7.392076e-06	not_applicable	pass	Not_qualifying_for_tier
1625	1625	rs1137086,rs585022	Inverse variance weighted	2	0.0309536	0.923811	1.00296	0.943925	1.0657	TRUE	0	TRUE	0.769539	1	0.38036	NA	NA	NA	LRP11	OID20185	ENSG00000120256	C,C	bipolar	LRP11:ENSG00000120256:OID20185:bipolar	<0.8	not_MHC	UKB	cis_only	IVW	0.997893	not_pass	>7.392076e-06	not_applicable	pass	Not_qualifying_for_tier
1628	1628	rs1137086,rs585022	Inverse variance weighted	2	0.0104896	0.000311238	1.03855	1.01741	1.06012	TRUE	0	TRUE	0.284393	1	0.593836	NA	NA	NA	LRP11	OID20185	ENSG00000120256	C,C	depression_Als_ukb_included	LRP11:ENSG00000120256:OID20185:depression_Als_ukb_included	<0.8	not_MHC	UKB	cis_only	IVW	0.0280045	pass	>7.392076e-06	not_applicable	pass	Not_qualifying_for_tier
1629	1629	rs1137086,rs585022	Inverse variance weighted	2	0.0288076	0.0511116	1.0578	0.999728	1.11924	TRUE	6.4152e-264	TRUE	0.140913	1	0.707375	NA	NA	NA	LRP11	OID20185	ENSG00000120256	C,C	schizophrenia	LRP11:ENSG00000120256:OID20185:schizophrenia	<0.8	not_MHC	UKB	cis_only	IVW	0.421452	not_pass	>7.392076e-06	not_applicable	pass	Not_qualifying_for_tier
5471	2748	rs10456417,rs113617295,rs149867039,rs73400907	Inverse variance weighted	4	0.033723	0.793268	1.00888	0.944349	1.07781	TRUE	0	TRUE	5.85556	3	0.118853	-0.0986864	0.0995272	0.425915	LRPAP1	OID21059	ENSG00000163956	T,T,C,T	bipolar_noukb	LRPAP1:ENSG00000163956:OID21059:bipolar_noukb	<0.8	not_MHC	UKB	cis_trans	IVW	no_fdr_sensitivity	no_fdr_sensitivity	>7.392076e-06	pass	pass	Not_qualifying_for_tier
5472	2749	rs10456417,rs113617295,rs149867039,rs73400907	Inverse variance weighted	4	0.0171933	0.279012	0.98156	0.949033	1.0152	TRUE	0	TRUE	8.41023	3	0.0382523	0.0824169	0.0309126	0.116587	LRPAP1	OID21059	ENSG00000163956	T,T,C,T	depression_Als_noukb_included	LRPAP1:ENSG00000163956:OID21059:depression_Als_noukb_included	<0.8	not_MHC	UKB	cis_trans	IVW	no_fdr_sensitivity	no_fdr_sensitivity	>7.392076e-06	pass	not_pass	Not_qualifying_for_tier
9405	2014	rs149867039	Wald ratio	1	0.0506424	0.0610447	0.909499	0.823558	1.00441	TRUE	5.46911e-177	TRUE	NA	NA	NA	NA	NA	NA	LRPAP1	OID21059	ENSG00000163956	C	bipolar_noukb	rs149867039:LRPAP1:ENSG00000163956:OID21059:bipolar_noukb	<0.8	not_MHC	UKB	cis_only	yes_in_secondary	no_fdr_sensitivity	no_fdr_sensitivity	>7.392076e-06	not_applicable	not_applicable	Not_qualifying_for_tier
9406	2015	rs149867039	Wald ratio	1	0.0227099	0.765226	1.0068	0.962973	1.05263	TRUE	3.28805e-191	TRUE	NA	NA	NA	NA	NA	NA	LRPAP1	OID21059	ENSG00000163956	C	depression_Als_noukb_included	rs149867039:LRPAP1:ENSG00000163956:OID21059:depression_Als_noukb_included	<0.8	not_MHC	UKB	cis_only	yes_in_secondary	no_fdr_sensitivity	no_fdr_sensitivity	>7.392076e-06	not_applicable	not_applicable	Not_qualifying_for_tier
5469	2746	rs10456417,rs113617295,rs149867039,rs73400907	Inverse variance weighted	4	0.0120242	0.442135	1.00928	0.985776	1.03335	TRUE	0	TRUE	1.29571	3	0.730152	-0.0113732	0.0354627	0.778839	LRPAP1	OID21059	ENSG00000163956	T,T,C,T	anxiety_pgc_2026	LRPAP1:ENSG00000163956:OID21059:anxiety_pgc_2026	<0.8	not_MHC	UKB	cis_trans	IVW	0.90576	not_pass	>7.392076e-06	pass	pass	Not_qualifying_for_tier
5470	2747	rs10456417,rs113617295,rs149867039,rs73400907	Inverse variance weighted	4	0.032818	0.914534	1.00353	0.94101	1.0702	TRUE	0	TRUE	5.74454	3	0.124722	-0.0934647	0.0982287	0.441775	LRPAP1	OID21059	ENSG00000163956	T,T,C,T	bipolar	LRPAP1:ENSG00000163956:OID21059:bipolar	<0.8	not_MHC	UKB	cis_trans	IVW	0.997433	not_pass	>7.392076e-06	pass	pass	Not_qualifying_for_tier
5473	2750	rs10456417,rs113617295,rs149867039,rs73400907	Inverse variance weighted	4	0.00777304	0.902173	1.00096	0.985822	1.01632	TRUE	0	TRUE	2.9274	3	0.402955	0.0371921	0.0231681	0.249642	LRPAP1	OID21059	ENSG00000163956	T,T,C,T	depression_Als_ukb_included	LRPAP1:ENSG00000163956:OID21059:depression_Als_ukb_included	<0.8	not_MHC	UKB	cis_trans	IVW	0.996823	not_pass	>7.392076e-06	pass	pass	Not_qualifying_for_tier
5474	2751	rs10456417,rs113617295,rs149867039,rs73400907	Inverse variance weighted	4	0.0281766	0.853292	0.994803	0.941354	1.05129	TRUE	0	TRUE	5.83538	3	0.1199	-0.128666	0.0605782	0.167631	LRPAP1	OID21059	ENSG00000163956	T,T,C,T	schizophrenia	LRPAP1:ENSG00000163956:OID21059:schizophrenia	<0.8	not_MHC	UKB	cis_trans	IVW	0.995541	not_pass	>7.392076e-06	pass	pass	Not_qualifying_for_tier
9403	2012	rs149867039	Wald ratio	1	0.0250916	0.704484	0.990529	0.942993	1.04046	TRUE	7.68592e-193	TRUE	NA	NA	NA	NA	NA	NA	LRPAP1	OID21059	ENSG00000163956	C	anxiety_pgc_2026	rs149867039:LRPAP1:ENSG00000163956:OID21059:anxiety_pgc_2026	<0.8	not_MHC	UKB	cis_only	yes_in_secondary	0.981968	not_pass	>7.392076e-06	not_applicable	not_applicable	Not_qualifying_for_tier
9404	2013	rs149867039	Wald ratio	1	0.0499109	0.0578086	0.909656	0.824883	1.00314	TRUE	9.8289e-180	TRUE	NA	NA	NA	NA	NA	NA	LRPAP1	OID21059	ENSG00000163956	C	bipolar	rs149867039:LRPAP1:ENSG00000163956:OID21059:bipolar	<0.8	not_MHC	UKB	cis_only	yes_in_secondary	0.440723	not_pass	>7.392076e-06	not_applicable	not_applicable	Not_qualifying_for_tier
9407	2016	rs149867039	Wald ratio	1	0.0168551	0.39675	1.01439	0.981422	1.04846	TRUE	2.59502e-193	TRUE	NA	NA	NA	NA	NA	NA	LRPAP1	OID21059	ENSG00000163956	C	depression_Als_ukb_included	rs149867039:LRPAP1:ENSG00000163956:OID21059:depression_Als_ukb_included	<0.8	not_MHC	UKB	cis_only	yes_in_secondary	0.881634	not_pass	>7.392076e-06	not_applicable	not_applicable	Not_qualifying_for_tier
9408	2017	rs149867039	Wald ratio	1	0.0448852	0.405296	0.963336	0.882207	1.05192	TRUE	4.90084e-156	TRUE	NA	NA	NA	NA	NA	NA	LRPAP1	OID21059	ENSG00000163956	C	schizophrenia	rs149867039:LRPAP1:ENSG00000163956:OID21059:schizophrenia	<0.8	not_MHC	UKB	cis_only	yes_in_secondary	0.883999	not_pass	>7.392076e-06	not_applicable	not_applicable	Not_qualifying_for_tier
5477	2754	rs12667978,rs2888142,rs4893,rs504117,rs950802	Inverse variance weighted	5	0.0215807	0.826568	0.995283	0.954062	1.03828	TRUE	0	TRUE	1.9025	4	0.753686	0.0219032	0.0160053	0.264632	LRRC25	OID21333	ENSG00000175489	T,C,T,T,T	bipolar_noukb	LRRC25:ENSG00000175489:OID21333:bipolar_noukb	<0.8	not_MHC	UKB	cis_trans	IVW	no_fdr_sensitivity	no_fdr_sensitivity	>7.392076e-06	pass	pass	Not_qualifying_for_tier
5478	2755	rs12667978,rs2470750,rs2888142,rs4893,rs504117,rs950802	Inverse variance weighted	6	0.011214	0.667526	1.00483	0.982984	1.02716	TRUE	0	TRUE	8.3563	5	0.137662	0.00146112	0.00989361	0.889738	LRRC25	OID21333	ENSG00000175489	T,T,C,T,T,T	depression_Als_noukb_included	LRRC25:ENSG00000175489:OID21333:depression_Als_noukb_included	<0.8	not_MHC	UKB	cis_trans	IVW	no_fdr_sensitivity	no_fdr_sensitivity	>7.392076e-06	pass	pass	Not_qualifying_for_tier
9411	2020	rs2888142	Wald ratio	1	0.0413992	0.783506	0.98869	0.911634	1.07226	TRUE	2.88395e-183	TRUE	NA	NA	NA	NA	NA	NA	LRRC25	OID21333	ENSG00000175489	C	bipolar_noukb	rs2888142:LRRC25:ENSG00000175489:OID21333:bipolar_noukb	<0.8	not_MHC	UKB	cis_only	yes_in_secondary	no_fdr_sensitivity	no_fdr_sensitivity	>7.392076e-06	not_applicable	not_applicable	Not_qualifying_for_tier
9412	2021	rs2888142	Wald ratio	1	0.019083	0.0548904	1.03731	0.999232	1.07685	TRUE	8.29027e-187	TRUE	NA	NA	NA	NA	NA	NA	LRRC25	OID21333	ENSG00000175489	C	depression_Als_noukb_included	rs2888142:LRRC25:ENSG00000175489:OID21333:depression_Als_noukb_included	<0.8	not_MHC	UKB	cis_only	yes_in_secondary	no_fdr_sensitivity	no_fdr_sensitivity	>7.392076e-06	not_applicable	not_applicable	Not_qualifying_for_tier
5475	2752	rs12667978,rs2888142,rs4893,rs504117,rs950802	Inverse variance weighted	5	0.0199027	0.398082	1.01696	0.978054	1.05742	TRUE	0	TRUE	13.0445	4	0.0110603	0.0153554	0.014271	0.360759	LRRC25	OID21333	ENSG00000175489	T,C,T,T,T	anxiety_pgc_2026	LRRC25:ENSG00000175489:OID21333:anxiety_pgc_2026	<0.8	not_MHC	UKB	cis_trans	IVW	0.882832	not_pass	>7.392076e-06	pass	not_pass	Not_qualifying_for_tier
5476	2753	rs12667978,rs2888142,rs4893,rs504117,rs950802	Inverse variance weighted	5	0.0215437	0.813909	0.994942	0.953804	1.03785	TRUE	0	TRUE	2.20989	4	0.697219	0.0232707	0.0159524	0.240719	LRRC25	OID21333	ENSG00000175489	T,C,T,T,T	bipolar	LRRC25:ENSG00000175489:OID21333:bipolar	<0.8	not_MHC	UKB	cis_trans	IVW	0.995541	not_pass	>7.392076e-06	pass	pass	Not_qualifying_for_tier
5479	2756	rs12667978,rs2470750,rs2888142,rs4893,rs504117,rs950802	Inverse variance weighted	6	0.0104153	0.486082	1.00728	0.986927	1.02806	TRUE	0	TRUE	12.936	5	0.0239858	0.00547909	0.00878237	0.566525	LRRC25	OID21333	ENSG00000175489	T,T,C,T,T,T	depression_Als_ukb_included	LRRC25:ENSG00000175489:OID21333:depression_Als_ukb_included	<0.8	not_MHC	UKB	cis_trans	IVW	0.926219	not_pass	>7.392076e-06	pass	not_pass	Not_qualifying_for_tier
5480	2757	rs12667978,rs2470750,rs2888142,rs4893,rs504117,rs950802	Inverse variance weighted	6	0.0178651	0.891476	1.00244	0.967947	1.03816	TRUE	0	TRUE	4.32345	5	0.503847	-0.00908369	0.0142966	0.559715	LRRC25	OID21333	ENSG00000175489	T,T,C,T,T,T	schizophrenia	LRRC25:ENSG00000175489:OID21333:schizophrenia	<0.8	not_MHC	UKB	cis_trans	IVW	0.996176	not_pass	>7.392076e-06	pass	pass	Not_qualifying_for_tier
9409	2018	rs2888142	Wald ratio	1	0.0216244	0.326069	1.02146	0.979075	1.06569	TRUE	9.67154e-191	TRUE	NA	NA	NA	NA	NA	NA	LRRC25	OID21333	ENSG00000175489	C	anxiety_pgc_2026	rs2888142:LRRC25:ENSG00000175489:OID21333:anxiety_pgc_2026	<0.8	not_MHC	UKB	cis_only	yes_in_secondary	0.841281	not_pass	>7.392076e-06	not_applicable	not_applicable	Not_qualifying_for_tier
9410	2019	rs2888142	Wald ratio	1	0.0413983	0.859378	0.992692	0.915326	1.0766	TRUE	5.61454e-186	TRUE	NA	NA	NA	NA	NA	NA	LRRC25	OID21333	ENSG00000175489	C	bipolar	rs2888142:LRRC25:ENSG00000175489:OID21333:bipolar	<0.8	not_MHC	UKB	cis_only	yes_in_secondary	0.995541	not_pass	>7.392076e-06	not_applicable	not_applicable	Not_qualifying_for_tier
9413	2022	rs2888142	Wald ratio	1	0.0139601	0.0146995	1.03465	1.00672	1.06335	TRUE	8.11871e-190	TRUE	NA	NA	NA	NA	NA	NA	LRRC25	OID21333	ENSG00000175489	C	depression_Als_ukb_included	rs2888142:LRRC25:ENSG00000175489:OID21333:depression_Als_ukb_included	<0.8	not_MHC	UKB	cis_only	yes_in_secondary	0.23976	not_pass	>7.392076e-06	not_applicable	not_applicable	Not_qualifying_for_tier
9414	2023	rs2888142	Wald ratio	1	0.0381241	0.248945	1.04493	0.969699	1.12601	TRUE	8.70685e-155	TRUE	NA	NA	NA	NA	NA	NA	LRRC25	OID21333	ENSG00000175489	C	schizophrenia	rs2888142:LRRC25:ENSG00000175489:OID21333:schizophrenia	<0.8	not_MHC	UKB	cis_only	yes_in_secondary	0.764572	not_pass	>7.392076e-06	not_applicable	not_applicable	Not_qualifying_for_tier
11696	795	rs1354034	Wald ratio	1	0.0943034	0.0310456	0.815981	0.678278	0.981641	TRUE	1.1169e-35	TRUE	NA	NA	NA	NA	NA	NA	LRRC59	OID30361	ENSG00000108829	T	bipolar_noukb	rs1354034:LRRC59:ENSG00000108829:OID30361:bipolar_noukb	<0.8	not_MHC	UKB	cis_trans	no_unique	no_fdr_sensitivity	no_fdr_sensitivity	>7.392076e-06	not_applicable	not_applicable	Not_qualifying_for_tier
11697	796	rs1354034	Wald ratio	1	0.044177	0.0477527	1.09139	1.00086	1.1901	TRUE	2.09046e-38	TRUE	NA	NA	NA	NA	NA	NA	LRRC59	OID30361	ENSG00000108829	T	depression_Als_noukb_included	rs1354034:LRRC59:ENSG00000108829:OID30361:depression_Als_noukb_included	<0.8	not_MHC	UKB	cis_trans	no_unique	no_fdr_sensitivity	no_fdr_sensitivity	>7.392076e-06	not_applicable	not_applicable	Not_qualifying_for_tier
11694	793	rs1354034	Wald ratio	1	0.0475188	0.888704	1.00667	0.917148	1.10494	TRUE	3.7532e-41	TRUE	NA	NA	NA	NA	NA	NA	LRRC59	OID30361	ENSG00000108829	T	anxiety_pgc_2026	rs1354034:LRRC59:ENSG00000108829:OID30361:anxiety_pgc_2026	<0.8	not_MHC	UKB	cis_trans	no_unique	0.995541	not_pass	>7.392076e-06	not_applicable	not_applicable	Not_qualifying_for_tier
11695	794	rs1354034	Wald ratio	1	0.0944843	0.0206848	0.803637	0.66778	0.967134	TRUE	4.03407e-36	TRUE	NA	NA	NA	NA	NA	NA	LRRC59	OID30361	ENSG00000108829	T	bipolar	rs1354034:LRRC59:ENSG00000108829:OID30361:bipolar	<0.8	not_MHC	UKB	cis_trans	no_unique	0.283561	not_pass	>7.392076e-06	not_applicable	not_applicable	Not_qualifying_for_tier
11698	797	rs1354034	Wald ratio	1	0.0324889	0.151608	1.04769	0.983052	1.11657	TRUE	4.31262e-40	TRUE	NA	NA	NA	NA	NA	NA	LRRC59	OID30361	ENSG00000108829	T	depression_Als_ukb_included	rs1354034:LRRC59:ENSG00000108829:OID30361:depression_Als_ukb_included	<0.8	not_MHC	UKB	cis_trans	no_unique	0.649352	not_pass	>7.392076e-06	not_applicable	not_applicable	Not_qualifying_for_tier
11699	798	rs1354034	Wald ratio	1	0.0863047	0.00631823	0.790033	0.667085	0.935641	TRUE	5.96262e-28	TRUE	NA	NA	NA	NA	NA	NA	LRRC59	OID30361	ENSG00000108829	T	schizophrenia	rs1354034:LRRC59:ENSG00000108829:OID30361:schizophrenia	<0.8	not_MHC	UKB	cis_trans	no_unique	0.1624	not_pass	>7.392076e-06	not_applicable	not_applicable	Not_qualifying_for_tier
9417	2026	rs62183645	Wald ratio	1	0.165467	0.0653557	1.35652	0.980797	1.87619	TRUE	2.47522e-12	TRUE	NA	NA	NA	NA	NA	NA	LRRFIP1	OID31344	ENSG00000124831	C	bipolar_noukb	rs62183645:LRRFIP1:ENSG00000124831:OID31344:bipolar_noukb	<0.8	not_MHC	UKB	cis_only	no_unique	no_fdr_sensitivity	no_fdr_sensitivity	>7.392076e-06	not_applicable	not_applicable	Not_qualifying_for_tier
9418	2027	rs62183645	Wald ratio	1	0.0751702	0.441527	1.05956	0.914405	1.22775	TRUE	4.16795e-14	TRUE	NA	NA	NA	NA	NA	NA	LRRFIP1	OID31344	ENSG00000124831	C	depression_Als_noukb_included	rs62183645:LRRFIP1:ENSG00000124831:OID31344:depression_Als_noukb_included	<0.8	not_MHC	UKB	cis_only	no_unique	no_fdr_sensitivity	no_fdr_sensitivity	>7.392076e-06	not_applicable	not_applicable	Not_qualifying_for_tier
9415	2024	rs62183645	Wald ratio	1	0.0919778	0.580243	1.05218	0.878614	1.26004	TRUE	2.30892e-14	TRUE	NA	NA	NA	NA	NA	NA	LRRFIP1	OID31344	ENSG00000124831	C	anxiety_pgc_2026	rs62183645:LRRFIP1:ENSG00000124831:OID31344:anxiety_pgc_2026	<0.8	not_MHC	UKB	cis_only	no_unique	0.954899	not_pass	>7.392076e-06	not_applicable	not_applicable	Not_qualifying_for_tier
9416	2025	rs62183645	Wald ratio	1	0.16435	0.0565031	1.36812	0.991349	1.88809	TRUE	1.50839e-12	TRUE	NA	NA	NA	NA	NA	NA	LRRFIP1	OID31344	ENSG00000124831	C	bipolar	rs62183645:LRRFIP1:ENSG00000124831:OID31344:bipolar	<0.8	not_MHC	UKB	cis_only	no_unique	0.433596	not_pass	>7.392076e-06	not_applicable	not_applicable	Not_qualifying_for_tier
9419	2028	rs62183645	Wald ratio	1	0.0562965	0.0978578	1.09767	0.982994	1.22572	TRUE	6.60077e-14	TRUE	NA	NA	NA	NA	NA	NA	LRRFIP1	OID31344	ENSG00000124831	C	depression_Als_ukb_included	rs62183645:LRRFIP1:ENSG00000124831:OID31344:depression_Als_ukb_included	<0.8	not_MHC	UKB	cis_only	no_unique	0.565138	not_pass	>7.392076e-06	not_applicable	not_applicable	Not_qualifying_for_tier
9420	2029	rs62183645	Wald ratio	1	0.149706	0.798778	1.0389	0.774716	1.39318	TRUE	3.81434e-12	TRUE	NA	NA	NA	NA	NA	NA	LRRFIP1	OID31344	ENSG00000124831	C	schizophrenia	rs62183645:LRRFIP1:ENSG00000124831:OID31344:schizophrenia	<0.8	not_MHC	UKB	cis_only	no_unique	0.995541	not_pass	>7.392076e-06	not_applicable	not_applicable	Not_qualifying_for_tier
1632	1632	rs76399157,rs9845339	Inverse variance weighted	2	0.0135794	0.135532	1.02048	0.993674	1.048	TRUE	3.56717e-224	TRUE	0.107665	1	0.742818	NA	NA	NA	LRRN1	OID20438	ENSG00000175928	C,C	bipolar_noukb	LRRN1:ENSG00000175928:OID20438:bipolar_noukb	<0.8	not_MHC	UKB	cis_only	IVW	no_fdr_sensitivity	no_fdr_sensitivity	>7.392076e-06	not_applicable	pass	Not_qualifying_for_tier
1633	1633	rs76399157,rs9845339	Inverse variance weighted	2	0.00685858	0.199778	0.991245	0.978009	1.00466	TRUE	2.58678e-233	TRUE	0.071154	1	0.789664	NA	NA	NA	LRRN1	OID20438	ENSG00000175928	C,C	depression_Als_noukb_included	LRRN1:ENSG00000175928:OID20438:depression_Als_noukb_included	<0.8	not_MHC	UKB	cis_only	IVW	no_fdr_sensitivity	no_fdr_sensitivity	>7.392076e-06	not_applicable	pass	Not_qualifying_for_tier
1630	1630	rs76399157,rs9845339	Inverse variance weighted	2	0.00816692	0.558298	1.00479	0.988836	1.02101	TRUE	8.87038e-236	TRUE	0.978096	1	0.322669	NA	NA	NA	LRRN1	OID20438	ENSG00000175928	C,C	anxiety_pgc_2026	LRRN1:ENSG00000175928:OID20438:anxiety_pgc_2026	<0.8	not_MHC	UKB	cis_only	IVW	0.951196	not_pass	>7.392076e-06	not_applicable	pass	Not_qualifying_for_tier
1631	1631	rs76399157,rs9845339	Inverse variance weighted	2	0.0135755	0.144132	1.02003	0.993243	1.04753	TRUE	1.01953e-227	TRUE	0.116608	1	0.732743	NA	NA	NA	LRRN1	OID20438	ENSG00000175928	C,C	bipolar	LRRN1:ENSG00000175928:OID20438:bipolar	<0.8	not_MHC	UKB	cis_only	IVW	0.648931	not_pass	>7.392076e-06	not_applicable	pass	Not_qualifying_for_tier
1634	1634	rs76399157,rs9845339	Inverse variance weighted	2	0.00621981	0.67877	1.00258	0.990431	1.01488	TRUE	1.91079e-240	TRUE	1.55865	1	0.211863	NA	NA	NA	LRRN1	OID20438	ENSG00000175928	C,C	depression_Als_ukb_included	LRRN1:ENSG00000175928:OID20438:depression_Als_ukb_included	<0.8	not_MHC	UKB	cis_only	IVW	0.975464	not_pass	>7.392076e-06	not_applicable	pass	Not_qualifying_for_tier
1635	1635	rs76399157,rs9845339	Inverse variance weighted	2	0.0273609	0.393224	1.02364	0.970186	1.08003	TRUE	3.1044e-185	TRUE	4.89432	1	0.0269453	NA	NA	NA	LRRN1	OID20438	ENSG00000175928	C,C	schizophrenia	LRRN1:ENSG00000175928:OID20438:schizophrenia	<0.8	not_MHC	UKB	cis_only	IVW	0.88035	not_pass	>7.392076e-06	not_applicable	not_pass	Not_qualifying_for_tier
5483	2760	rs41276696,rs79473248	Inverse variance weighted	2	0.0572141	0.0683545	1.10991	0.992173	1.24163	TRUE	1.39648e-118	TRUE	1.0989	1	0.294508	NA	NA	NA	LRTM2	OID31020	ENSG00000166159	C,T	bipolar_noukb	LRTM2:ENSG00000166159:OID31020:bipolar_noukb	<0.8	not_MHC	UKB	cis_trans	IVW	no_fdr_sensitivity	no_fdr_sensitivity	>7.392076e-06	not_applicable	pass	Not_qualifying_for_tier
5484	2761	rs41276696,rs79473248	Inverse variance weighted	2	0.0225238	0.420426	1.01831	0.974336	1.06427	TRUE	7.7811e-129	TRUE	0.00341304	1	0.953413	NA	NA	NA	LRTM2	OID31020	ENSG00000166159	C,T	depression_Als_noukb_included	LRTM2:ENSG00000166159:OID31020:depression_Als_noukb_included	<0.8	not_MHC	UKB	cis_trans	IVW	no_fdr_sensitivity	no_fdr_sensitivity	>7.392076e-06	not_applicable	pass	Not_qualifying_for_tier
9423	2032	rs41276696	Wald ratio	1	0.069899	0.0321435	1.16156	1.01285	1.33212	TRUE	2.75958e-73	TRUE	NA	NA	NA	NA	NA	NA	LRTM2	OID31020	ENSG00000166159	C	bipolar_noukb	rs41276696:LRTM2:ENSG00000166159:OID31020:bipolar_noukb	<0.8	not_MHC	UKB	cis_only	yes_in_secondary	no_fdr_sensitivity	no_fdr_sensitivity	>7.392076e-06	not_applicable	not_applicable	Not_qualifying_for_tier
9424	2033	rs41276696	Wald ratio	1	0.0267795	0.51824	1.01745	0.965425	1.07228	TRUE	1.24093e-80	TRUE	NA	NA	NA	NA	NA	NA	LRTM2	OID31020	ENSG00000166159	C	depression_Als_noukb_included	rs41276696:LRTM2:ENSG00000166159:OID31020:depression_Als_noukb_included	<0.8	not_MHC	UKB	cis_only	yes_in_secondary	no_fdr_sensitivity	no_fdr_sensitivity	>7.392076e-06	not_applicable	not_applicable	Not_qualifying_for_tier
5481	2758	rs41276696,rs79473248	Inverse variance weighted	2	0.0272326	0.694218	0.989351	0.937928	1.04359	TRUE	2.73163e-130	TRUE	0.0492814	1	0.824318	NA	NA	NA	LRTM2	OID31020	ENSG00000166159	C,T	anxiety_pgc_2026	LRTM2:ENSG00000166159:OID31020:anxiety_pgc_2026	<0.8	not_MHC	UKB	cis_trans	IVW	0.979486	not_pass	>7.392076e-06	not_applicable	pass	Not_qualifying_for_tier
5482	2759	rs41276696,rs79473248	Inverse variance weighted	2	0.0538038	0.0535797	1.10944	0.998399	1.23283	TRUE	7.29879e-121	TRUE	0.64502	1	0.421899	NA	NA	NA	LRTM2	OID31020	ENSG00000166159	C,T	bipolar	LRTM2:ENSG00000166159:OID31020:bipolar	<0.8	not_MHC	UKB	cis_trans	IVW	0.425932	not_pass	>7.392076e-06	not_applicable	pass	Not_qualifying_for_tier
5485	2762	rs41276696,rs79473248	Inverse variance weighted	2	0.0200352	0.246471	1.02349	0.984079	1.06448	TRUE	1.40782e-129	TRUE	0.111292	1	0.738678	NA	NA	NA	LRTM2	OID31020	ENSG00000166159	C,T	depression_Als_ukb_included	LRTM2:ENSG00000166159:OID31020:depression_Als_ukb_included	<0.8	not_MHC	UKB	cis_trans	IVW	0.76241	not_pass	>7.392076e-06	not_applicable	pass	Not_qualifying_for_tier
5486	2763	rs41276696,rs79473248	Inverse variance weighted	2	0.0484221	0.450903	1.03718	0.943271	1.14044	TRUE	1.13662e-104	TRUE	0.58292	1	0.44517	NA	NA	NA	LRTM2	OID31020	ENSG00000166159	C,T	schizophrenia	LRTM2:ENSG00000166159:OID31020:schizophrenia	<0.8	not_MHC	UKB	cis_trans	IVW	0.908452	not_pass	>7.392076e-06	not_applicable	pass	Not_qualifying_for_tier
9421	2030	rs41276696	Wald ratio	1	0.0338029	0.653991	0.984963	0.92182	1.05243	TRUE	5.28399e-81	TRUE	NA	NA	NA	NA	NA	NA	LRTM2	OID31020	ENSG00000166159	C	anxiety_pgc_2026	rs41276696:LRTM2:ENSG00000166159:OID31020:anxiety_pgc_2026	<0.8	not_MHC	UKB	cis_only	yes_in_secondary	0.970279	not_pass	>7.392076e-06	not_applicable	not_applicable	Not_qualifying_for_tier
9422	2031	rs41276696	Wald ratio	1	0.068761	0.044515	1.14815	1.00339	1.3138	TRUE	6.54548e-75	TRUE	NA	NA	NA	NA	NA	NA	LRTM2	OID31020	ENSG00000166159	C	bipolar	rs41276696:LRTM2:ENSG00000166159:OID31020:bipolar	<0.8	not_MHC	UKB	cis_only	yes_in_secondary	0.393192	not_pass	>7.392076e-06	not_applicable	not_applicable	Not_qualifying_for_tier
9425	2034	rs41276696	Wald ratio	1	0.0267795	0.51824	1.01745	0.965425	1.07228	TRUE	1.24093e-80	TRUE	NA	NA	NA	NA	NA	NA	LRTM2	OID31020	ENSG00000166159	C	depression_Als_ukb_included	rs41276696:LRTM2:ENSG00000166159:OID31020:depression_Als_ukb_included	<0.8	not_MHC	UKB	cis_only	yes_in_secondary	0.936863	not_pass	>7.392076e-06	not_applicable	not_applicable	Not_qualifying_for_tier
9426	2035	rs41276696	Wald ratio	1	0.0611011	0.894556	1.00813	0.894348	1.13639	TRUE	4.43066e-68	TRUE	NA	NA	NA	NA	NA	NA	LRTM2	OID31020	ENSG00000166159	C	schizophrenia	rs41276696:LRTM2:ENSG00000166159:OID31020:schizophrenia	<0.8	not_MHC	UKB	cis_only	yes_in_secondary	0.996438	not_pass	>7.392076e-06	not_applicable	not_applicable	Not_qualifying_for_tier
5489	2766	rs12941811,rs907612	Inverse variance weighted	2	0.0752263	0.190738	1.10343	0.952164	1.27873	TRUE	6.78124e-84	TRUE	1.36541	1	0.242602	NA	NA	NA	LSP1	OID20530	ENSG00000130592	T,C	bipolar_noukb	LSP1:ENSG00000130592:OID20530:bipolar_noukb	<0.8	not_MHC	UKB	cis_trans	IVW	no_fdr_sensitivity	no_fdr_sensitivity	>7.392076e-06	not_applicable	pass	Not_qualifying_for_tier
5490	2767	rs12941811,rs907612	Inverse variance weighted	2	0.0361476	0.92431	1.00344	0.934807	1.07711	TRUE	3.83539e-90	TRUE	1.60589	1	0.205071	NA	NA	NA	LSP1	OID20530	ENSG00000130592	T,C	depression_Als_noukb_included	LSP1:ENSG00000130592:OID20530:depression_Als_noukb_included	<0.8	not_MHC	UKB	cis_trans	IVW	no_fdr_sensitivity	no_fdr_sensitivity	>7.392076e-06	not_applicable	pass	Not_qualifying_for_tier
9429	2038	rs907612	Wald ratio	1	0.0704604	0.322376	1.07222	0.93391	1.231	TRUE	7.1905e-76	TRUE	NA	NA	NA	NA	NA	NA	LSP1	OID20530	ENSG00000130592	C	bipolar_noukb	rs907612:LSP1:ENSG00000130592:OID20530:bipolar_noukb	<0.8	not_MHC	UKB	cis_only	yes_in_secondary	no_fdr_sensitivity	no_fdr_sensitivity	>7.392076e-06	not_applicable	not_applicable	Not_qualifying_for_tier
9430	2039	rs907612	Wald ratio	1	0.0308333	0.744577	0.990005	0.931948	1.05168	TRUE	3.6745e-81	TRUE	NA	NA	NA	NA	NA	NA	LSP1	OID20530	ENSG00000130592	C	depression_Als_noukb_included	rs907612:LSP1:ENSG00000130592:OID20530:depression_Als_noukb_included	<0.8	not_MHC	UKB	cis_only	yes_in_secondary	no_fdr_sensitivity	no_fdr_sensitivity	>7.392076e-06	not_applicable	not_applicable	Not_qualifying_for_tier
5487	2764	rs12941811,rs907612	Inverse variance weighted	2	0.0336865	0.215865	0.959167	0.897883	1.02463	TRUE	7.02322e-91	TRUE	0.00810195	1	0.928279	NA	NA	NA	LSP1	OID20530	ENSG00000130592	T,C	anxiety_pgc_2026	LSP1:ENSG00000130592:OID20530:anxiety_pgc_2026	<0.8	not_MHC	UKB	cis_trans	IVW	0.732491	not_pass	>7.392076e-06	not_applicable	pass	Not_qualifying_for_tier
5488	2765	rs12941811,rs907612	Inverse variance weighted	2	0.0758436	0.184665	1.10584	0.953091	1.28308	TRUE	3.15321e-85	TRUE	1.38913	1	0.238552	NA	NA	NA	LSP1	OID20530	ENSG00000130592	T,C	bipolar	LSP1:ENSG00000130592:OID20530:bipolar	<0.8	not_MHC	UKB	cis_trans	IVW	0.696367	not_pass	>7.392076e-06	not_applicable	pass	Not_qualifying_for_tier
5491	2768	rs12941811,rs907612	Inverse variance weighted	2	0.0483189	0.913742	1.00525	0.914415	1.1051	TRUE	1.88353e-90	TRUE	5.52965	1	0.0186968	NA	NA	NA	LSP1	OID20530	ENSG00000130592	T,C	depression_Als_ukb_included	LSP1:ENSG00000130592:OID20530:depression_Als_ukb_included	<0.8	not_MHC	UKB	cis_trans	IVW	0.997433	not_pass	>7.392076e-06	not_applicable	not_pass	Not_qualifying_for_tier
5492	2769	rs12941811,rs907612	Inverse variance weighted	2	0.0584355	0.567287	1.03399	0.922096	1.15947	TRUE	1.77485e-74	TRUE	0.418538	1	0.517668	NA	NA	NA	LSP1	OID20530	ENSG00000130592	T,C	schizophrenia	LSP1:ENSG00000130592:OID20530:schizophrenia	<0.8	not_MHC	UKB	cis_trans	IVW	0.952835	not_pass	>7.392076e-06	not_applicable	pass	Not_qualifying_for_tier
9427	2036	rs907612	Wald ratio	1	0.0362567	0.236767	0.958011	0.892295	1.02857	TRUE	7.04027e-80	TRUE	NA	NA	NA	NA	NA	NA	LSP1	OID20530	ENSG00000130592	C	anxiety_pgc_2026	rs907612:LSP1:ENSG00000130592:OID20530:anxiety_pgc_2026	<0.8	not_MHC	UKB	cis_only	yes_in_secondary	0.751997	not_pass	>7.392076e-06	not_applicable	not_applicable	Not_qualifying_for_tier
9428	2037	rs907612	Wald ratio	1	0.0704656	0.308968	1.07432	0.935736	1.23344	TRUE	5.62838e-77	TRUE	NA	NA	NA	NA	NA	NA	LSP1	OID20530	ENSG00000130592	C	bipolar	rs907612:LSP1:ENSG00000130592:OID20530:bipolar	<0.8	not_MHC	UKB	cis_only	yes_in_secondary	0.827379	not_pass	>7.392076e-06	not_applicable	not_applicable	Not_qualifying_for_tier
9431	2040	rs907612	Wald ratio	1	0.022795	0.596983	0.98802	0.944848	1.03316	TRUE	2.6304e-82	TRUE	NA	NA	NA	NA	NA	NA	LSP1	OID20530	ENSG00000130592	C	depression_Als_ukb_included	rs907612:LSP1:ENSG00000130592:OID20530:depression_Als_ukb_included	<0.8	not_MHC	UKB	cis_only	yes_in_secondary	0.960053	not_pass	>7.392076e-06	not_applicable	not_applicable	Not_qualifying_for_tier
9432	2041	rs907612	Wald ratio	1	0.0623362	0.754857	1.01965	0.902384	1.15217	TRUE	1.69904e-67	TRUE	NA	NA	NA	NA	NA	NA	LSP1	OID20530	ENSG00000130592	C	schizophrenia	rs907612:LSP1:ENSG00000130592:OID20530:schizophrenia	<0.8	not_MHC	UKB	cis_only	yes_in_secondary	0.98658	not_pass	>7.392076e-06	not_applicable	not_applicable	Not_qualifying_for_tier
1638	1638	rs147926185,rs4151651	Inverse variance weighted	2	0.0739482	0.906944	1.00868	0.872586	1.166	TRUE	2.46429e-288	TRUE	8.91363	1	0.0028305	NA	NA	NA	LTA	OID20586	ENSG00000226979	C,C	bipolar_noukb	LTA:ENSG00000226979:OID20586:bipolar_noukb	<0.8	caution_MHC	UKB	cis_only	IVW	no_fdr_sensitivity	no_fdr_sensitivity	>7.392076e-06	not_applicable	not_pass	Not_qualifying_for_tier
1639	1639	rs147926185,rs4151651	Inverse variance weighted	2	0.0108294	0.983824	1.00022	0.979213	1.02168	TRUE	0	TRUE	0.0186508	1	0.891372	NA	NA	NA	LTA	OID20586	ENSG00000226979	C,C	depression_Als_noukb_included	LTA:ENSG00000226979:OID20586:depression_Als_noukb_included	<0.8	caution_MHC	UKB	cis_only	IVW	no_fdr_sensitivity	no_fdr_sensitivity	>7.392076e-06	not_applicable	pass	Not_qualifying_for_tier
5495	2772	rs147926185,rs2364485,rs3184504,rs4151651,rs62407169,rs9268378	Inverse variance weighted	6	0.0336262	0.708728	0.987517	0.924531	1.05479	TRUE	0	TRUE	15.7514	5	0.00759078	-0.000883774	0.0171272	0.961321	LTA	OID20586	ENSG00000226979	C,T,T,C,T,T	bipolar_noukb	LTA:ENSG00000226979:OID20586:bipolar_noukb	<0.8	caution_MHC	UKB	cis_trans	IVW	no_fdr_sensitivity	no_fdr_sensitivity	>7.392076e-06	pass	not_pass	Not_qualifying_for_tier
5496	2773	rs147926185,rs2364485,rs3184504,rs4151651,rs62407169,rs9268378	Inverse variance weighted	6	0.0106484	0.198823	0.986411	0.966037	1.00721	TRUE	0	TRUE	7.86877	5	0.163618	-0.00379899	0.00532497	0.514994	LTA	OID20586	ENSG00000226979	C,T,T,C,T,T	depression_Als_noukb_included	LTA:ENSG00000226979:OID20586:depression_Als_noukb_included	<0.8	caution_MHC	UKB	cis_trans	IVW	no_fdr_sensitivity	no_fdr_sensitivity	>7.392076e-06	pass	pass	Not_qualifying_for_tier
1636	1636	rs147926185,rs4151651	Inverse variance weighted	2	0.0123401	0.954968	1.0007	0.976784	1.0252	TRUE	0	TRUE	0.339777	1	0.559958	NA	NA	NA	LTA	OID20586	ENSG00000226979	C,C	anxiety_pgc_2026	LTA:ENSG00000226979:OID20586:anxiety_pgc_2026	<0.8	caution_MHC	UKB	cis_only	IVW	0.997893	not_pass	>7.392076e-06	not_applicable	pass	Not_qualifying_for_tier
1637	1637	rs147926185,rs4151651	Inverse variance weighted	2	0.0711639	0.860494	1.01259	0.880756	1.16415	TRUE	1.29945e-293	TRUE	8.66525	1	0.00324336	NA	NA	NA	LTA	OID20586	ENSG00000226979	C,C	bipolar	LTA:ENSG00000226979:OID20586:bipolar	<0.8	caution_MHC	UKB	cis_only	IVW	0.995541	not_pass	>7.392076e-06	not_applicable	not_pass	Not_qualifying_for_tier
1640	1640	rs147926185,rs4151651	Inverse variance weighted	2	0.00819209	0.369781	1.00737	0.991329	1.02368	TRUE	0	TRUE	0.225542	1	0.634849	NA	NA	NA	LTA	OID20586	ENSG00000226979	C,C	depression_Als_ukb_included	LTA:ENSG00000226979:OID20586:depression_Als_ukb_included	<0.8	caution_MHC	UKB	cis_only	IVW	0.868942	not_pass	>7.392076e-06	not_applicable	pass	Not_qualifying_for_tier
1641	1641	rs147926185,rs4151651	Inverse variance weighted	2	0.0422421	0.368463	0.962722	0.886224	1.04582	TRUE	4.85989e-251	TRUE	3.75356	1	0.0526952	NA	NA	NA	LTA	OID20586	ENSG00000226979	C,C	schizophrenia	LTA:ENSG00000226979:OID20586:schizophrenia	<0.8	caution_MHC	UKB	cis_only	IVW	0.868942	not_pass	>7.392076e-06	not_applicable	pass	Not_qualifying_for_tier
5493	2770	rs147926185,rs2364485,rs3184504,rs4151651,rs62407169,rs9268378	Inverse variance weighted	6	0.0103271	0.562527	0.994038	0.974119	1.01436	TRUE	0	TRUE	5.55333	5	0.352133	0.000875354	0.00566867	0.884757	LTA	OID20586	ENSG00000226979	C,T,T,C,T,T	anxiety_pgc_2026	LTA:ENSG00000226979:OID20586:anxiety_pgc_2026	<0.8	caution_MHC	UKB	cis_trans	IVW	0.952835	not_pass	>7.392076e-06	pass	pass	Not_qualifying_for_tier
5494	2771	rs147926185,rs2364485,rs3184504,rs4151651,rs62407169,rs9268378	Inverse variance weighted	6	0.0332632	0.748975	0.989413	0.926965	1.05607	TRUE	0	TRUE	15.9366	5	0.00702734	-0.00167717	0.0171029	0.926599	LTA	OID20586	ENSG00000226979	C,T,T,C,T,T	bipolar	LTA:ENSG00000226979:OID20586:bipolar	<0.8	caution_MHC	UKB	cis_trans	IVW	0.985896	not_pass	>7.392076e-06	pass	not_pass	Not_qualifying_for_tier
5497	2774	rs147926185,rs2364485,rs3184504,rs4151651,rs62407169,rs9268378	Inverse variance weighted	6	0.00871486	0.458993	0.993567	0.97674	1.01068	TRUE	0	TRUE	9.39271	5	0.0943887	-0.00617926	0.00335974	0.139727	LTA	OID20586	ENSG00000226979	C,T,T,C,T,T	depression_Als_ukb_included	LTA:ENSG00000226979:OID20586:depression_Als_ukb_included	<0.8	caution_MHC	UKB	cis_trans	IVW	0.911615	not_pass	>7.392076e-06	pass	pass	Not_qualifying_for_tier
5498	2775	rs147926185,rs2364485,rs3184504,rs4151651,rs62407169,rs9268378	Inverse variance weighted	6	0.0239027	0.0241468	0.947531	0.904164	0.992979	TRUE	0	TRUE	9.6392	5	0.0861281	0.00599604	0.0119032	0.640925	LTA	OID20586	ENSG00000226979	C,T,T,C,T,T	schizophrenia	LTA:ENSG00000226979:OID20586:schizophrenia	<0.8	caution_MHC	UKB	cis_trans	IVW	0.289152	not_pass	>7.392076e-06	pass	pass	Not_qualifying_for_tier
9435	2044	rs2540486	Wald ratio	1	0.0978968	0.849466	0.981591	0.810213	1.18922	TRUE	5.44876e-36	TRUE	NA	NA	NA	NA	NA	NA	LTA4H	OID21452	ENSG00000111144	C	bipolar_noukb	rs2540486:LTA4H:ENSG00000111144:OID21452:bipolar_noukb	<0.8	not_MHC	UKB	cis_only	no_unique	no_fdr_sensitivity	no_fdr_sensitivity	>7.392076e-06	not_applicable	not_applicable	Not_qualifying_for_tier
9436	2045	rs2540486	Wald ratio	1	0.0440521	0.876435	0.993174	0.911019	1.08274	TRUE	1.36537e-37	TRUE	NA	NA	NA	NA	NA	NA	LTA4H	OID21452	ENSG00000111144	C	depression_Als_noukb_included	rs2540486:LTA4H:ENSG00000111144:OID21452:depression_Als_noukb_included	<0.8	not_MHC	UKB	cis_only	no_unique	no_fdr_sensitivity	no_fdr_sensitivity	>7.392076e-06	not_applicable	not_applicable	Not_qualifying_for_tier
9433	2042	rs2540486	Wald ratio	1	0.060723	0.662957	0.973882	0.864605	1.09697	TRUE	8.9461e-37	TRUE	NA	NA	NA	NA	NA	NA	LTA4H	OID21452	ENSG00000111144	C	anxiety_pgc_2026	rs2540486:LTA4H:ENSG00000111144:OID21452:anxiety_pgc_2026	<0.8	not_MHC	UKB	cis_only	no_unique	0.972749	not_pass	>7.392076e-06	not_applicable	not_applicable	Not_qualifying_for_tier
9434	2043	rs2540486	Wald ratio	1	0.0978991	0.83386	0.979675	0.808628	1.1869	TRUE	2.02378e-36	TRUE	NA	NA	NA	NA	NA	NA	LTA4H	OID21452	ENSG00000111144	C	bipolar	rs2540486:LTA4H:ENSG00000111144:OID21452:bipolar	<0.8	not_MHC	UKB	cis_only	no_unique	0.995541	not_pass	>7.392076e-06	not_applicable	not_applicable	Not_qualifying_for_tier
9437	2046	rs2540486	Wald ratio	1	0.0332855	0.836846	1.00688	0.943287	1.07476	TRUE	3.34921e-38	TRUE	NA	NA	NA	NA	NA	NA	LTA4H	OID21452	ENSG00000111144	C	depression_Als_ukb_included	rs2540486:LTA4H:ENSG00000111144:OID21452:depression_Als_ukb_included	<0.8	not_MHC	UKB	cis_only	no_unique	0.995541	not_pass	>7.392076e-06	not_applicable	not_applicable	Not_qualifying_for_tier
9438	2047	rs2540486	Wald ratio	1	0.0900749	0.785606	1.0248	0.85895	1.22268	TRUE	3.82468e-31	TRUE	NA	NA	NA	NA	NA	NA	LTA4H	OID21452	ENSG00000111144	C	schizophrenia	rs2540486:LTA4H:ENSG00000111144:OID21452:schizophrenia	<0.8	not_MHC	UKB	cis_only	no_unique	0.994212	not_pass	>7.392076e-06	not_applicable	not_applicable	Not_qualifying_for_tier
5501	2778	rs1131446,rs1233487,rs2844778	Inverse variance weighted	3	0.202727	0.71571	1.07663	0.723603	1.60188	TRUE	3.28014e-75	TRUE	21.8522	2	1.7983e-05	-0.0460975	0.0701919	0.630063	LTB	OID31383	ENSG00000227507	C,T,T	bipolar_noukb	LTB:ENSG00000227507:OID31383:bipolar_noukb	>=0.8	caution_MHC	UKB	cis_trans	IVW	no_fdr_sensitivity	no_fdr_sensitivity	>7.392076e-06	pass	not_pass	Not_qualifying_for_tier
5502	2779	rs1131446,rs1233487,rs2844778	Inverse variance weighted	3	0.0446134	0.644548	1.0208	0.935326	1.11408	TRUE	1.02519e-85	TRUE	5.98884	2	0.0500658	-0.0149341	0.00997548	0.374907	LTB	OID31383	ENSG00000227507	C,T,T	depression_Als_noukb_included	LTB:ENSG00000227507:OID31383:depression_Als_noukb_included	<0.8	caution_MHC	UKB	cis_trans	IVW	no_fdr_sensitivity	no_fdr_sensitivity	>7.392076e-06	pass	pass	Not_qualifying_for_tier
9441	2050	rs1131446	Wald ratio	1	0.099457	0.0259674	1.2479	1.02688	1.51649	TRUE	2.79858e-35	TRUE	NA	NA	NA	NA	NA	NA	LTB	OID31383	ENSG00000227507	C	bipolar_noukb	rs1131446:LTB:ENSG00000227507:OID31383:bipolar_noukb	>=0.8	caution_MHC	UKB	cis_only	yes_in_secondary	no_fdr_sensitivity	no_fdr_sensitivity	>7.392076e-06	not_applicable	not_applicable	Not_qualifying_for_tier
9442	2051	rs1131446	Wald ratio	1	0.0370024	0.0617557	1.07157	0.996603	1.15217	TRUE	1.19188e-36	TRUE	NA	NA	NA	NA	NA	NA	LTB	OID31383	ENSG00000227507	C	depression_Als_noukb_included	rs1131446:LTB:ENSG00000227507:OID31383:depression_Als_noukb_included	<0.8	caution_MHC	UKB	cis_only	yes_in_secondary	no_fdr_sensitivity	no_fdr_sensitivity	>7.392076e-06	not_applicable	not_applicable	Not_qualifying_for_tier
5499	2776	rs1131446,rs1233487,rs2844778	Inverse variance weighted	3	0.0843135	0.681474	1.03521	0.877527	1.22123	TRUE	5.66928e-84	TRUE	13.8273	2	0.000994128	-0.0333659	0.00918076	0.170938	LTB	OID31383	ENSG00000227507	C,T,T	anxiety_pgc_2026	LTB:ENSG00000227507:OID31383:anxiety_pgc_2026	>=0.8	caution_MHC	UKB	cis_trans	IVW	0.976191	not_pass	>7.392076e-06	pass	not_pass	Not_qualifying_for_tier
5500	2777	rs1131446,rs1233487,rs2844778	Inverse variance weighted	3	0.202955	0.679695	1.08741	0.730522	1.61864	TRUE	3.34808e-77	TRUE	22.1209	2	1.57217e-05	-0.0468881	0.0693617	0.621572	LTB	OID31383	ENSG00000227507	C,T,T	bipolar	LTB:ENSG00000227507:OID31383:bipolar	>=0.8	caution_MHC	UKB	cis_trans	IVW	0.975464	not_pass	>7.392076e-06	pass	not_pass	Not_qualifying_for_tier
5503	2780	rs1131446,rs1233487,rs2844778	Inverse variance weighted	3	0.0543429	0.405249	1.04627	0.940557	1.16386	TRUE	4.99443e-85	TRUE	13.4501	2	0.00120044	-0.0211352	0.00694237	0.202045	LTB	OID31383	ENSG00000227507	C,T,T	depression_Als_ukb_included	LTB:ENSG00000227507:OID31383:depression_Als_ukb_included	>=0.8	caution_MHC	UKB	cis_trans	IVW	0.883999	not_pass	>7.392076e-06	pass	not_pass	Not_qualifying_for_tier
5504	2781	rs1131446,rs1233487,rs2844778	Inverse variance weighted	3	0.257589	0.647581	0.888918	0.536534	1.47274	TRUE	1.70632e-51	TRUE	48.8737	2	2.43901e-11	-0.0826845	0.0825892	0.499633	LTB	OID31383	ENSG00000227507	C,T,T	schizophrenia	LTB:ENSG00000227507:OID31383:schizophrenia	<0.8	caution_MHC	UKB	cis_trans	IVW	0.968828	not_pass	>7.392076e-06	pass	not_pass	Not_qualifying_for_tier
9439	2048	rs1131446	Wald ratio	1	0.0495586	0.00103024	1.17663	1.06772	1.29666	TRUE	6.09172e-36	TRUE	NA	NA	NA	NA	NA	NA	LTB	OID31383	ENSG00000227507	C	anxiety_pgc_2026	rs1131446:LTB:ENSG00000227507:OID31383:anxiety_pgc_2026	>=0.8	caution_MHC	UKB	cis_only	yes_in_secondary	0.0629523	not_pass	>7.392076e-06	not_applicable	not_applicable	Not_qualifying_for_tier
9440	2049	rs1131446	Wald ratio	1	0.0984974	0.0169447	1.26517	1.04305	1.53458	TRUE	9.63599e-36	TRUE	NA	NA	NA	NA	NA	NA	LTB	OID31383	ENSG00000227507	C	bipolar	rs1131446:LTB:ENSG00000227507:OID31383:bipolar	>=0.8	caution_MHC	UKB	cis_only	yes_in_secondary	0.263194	not_pass	>7.392076e-06	not_applicable	not_applicable	Not_qualifying_for_tier
9444	2053	rs1131446	Wald ratio	1	0.0908933	0.200096	1.12351	0.940173	1.3426	TRUE	3.52994e-31	TRUE	NA	NA	NA	NA	NA	NA	LTB	OID31383	ENSG00000227507	C	schizophrenia	rs1131446:LTB:ENSG00000227507:OID31383:schizophrenia	<0.8	caution_MHC	UKB	cis_only	yes_in_secondary	0.714899	not_pass	>7.392076e-06	not_applicable	not_applicable	Not_qualifying_for_tier
9443	2052	rs1131446	Wald ratio	1	0.030211	0.00014234	1.12179	1.05729	1.19022	TRUE	2.4226e-36	TRUE	NA	NA	NA	NA	NA	NA	LTB	OID31383	ENSG00000227507	C	depression_Als_ukb_included	rs1131446:LTB:ENSG00000227507:OID31383:depression_Als_ukb_included	>=0.8	caution_MHC	UKB	cis_only	yes_in_secondary	0.0164685	pass	>7.392076e-06	not_applicable	not_applicable	Tier_B
9447	2056	rs888414	Wald ratio	1	0.093311	0.182922	0.883139	0.735531	1.06037	TRUE	2.86705e-52	TRUE	NA	NA	NA	NA	NA	NA	LTBP2	OID20254	ENSG00000119681	C	bipolar_noukb	rs888414:LTBP2:ENSG00000119681:OID20254:bipolar_noukb	<0.8	not_MHC	UKB	cis_only	no_unique	no_fdr_sensitivity	no_fdr_sensitivity	>7.392076e-06	not_applicable	not_applicable	Not_qualifying_for_tier
9448	2057	rs888414	Wald ratio	1	0.0438847	0.000168045	0.847785	0.777912	0.923935	TRUE	1.8662e-51	TRUE	NA	NA	NA	NA	NA	NA	LTBP2	OID20254	ENSG00000119681	C	depression_Als_noukb_included	rs888414:LTBP2:ENSG00000119681:OID20254:depression_Als_noukb_included	<0.8	not_MHC	UKB	cis_only	no_unique	no_fdr_sensitivity	no_fdr_sensitivity	>7.392076e-06	not_applicable	not_applicable	Not_qualifying_for_tier
9445	2054	rs888414	Wald ratio	1	0.0499947	0.00878568	0.877218	0.795337	0.967528	TRUE	7.52074e-54	TRUE	NA	NA	NA	NA	NA	NA	LTBP2	OID20254	ENSG00000119681	C	anxiety_pgc_2026	rs888414:LTBP2:ENSG00000119681:OID20254:anxiety_pgc_2026	<0.8	not_MHC	UKB	cis_only	no_unique	0.17677	not_pass	>7.392076e-06	not_applicable	not_applicable	Not_qualifying_for_tier
9446	2055	rs888414	Wald ratio	1	0.0932834	0.203582	0.888161	0.739754	1.06634	TRUE	3.15919e-53	TRUE	NA	NA	NA	NA	NA	NA	LTBP2	OID20254	ENSG00000119681	C	bipolar	rs888414:LTBP2:ENSG00000119681:OID20254:bipolar	<0.8	not_MHC	UKB	cis_only	no_unique	0.717355	not_pass	>7.392076e-06	not_applicable	not_applicable	Not_qualifying_for_tier
9449	2058	rs888414	Wald ratio	1	0.0325532	8.22787e-06	0.864884	0.811424	0.921866	TRUE	1.40454e-52	TRUE	NA	NA	NA	NA	NA	NA	LTBP2	OID20254	ENSG00000119681	C	depression_Als_ukb_included	rs888414:LTBP2:ENSG00000119681:OID20254:depression_Als_ukb_included	<0.8	not_MHC	UKB	cis_only	no_unique	0.00240606	pass	>7.392076e-06	not_applicable	not_applicable	Not_qualifying_for_tier
9450	2059	rs888414	Wald ratio	1	0.0859712	0.0620818	0.851805	0.719714	1.00814	TRUE	9.56846e-43	TRUE	NA	NA	NA	NA	NA	NA	LTBP2	OID20254	ENSG00000119681	C	schizophrenia	rs888414:LTBP2:ENSG00000119681:OID20254:schizophrenia	<0.8	not_MHC	UKB	cis_only	no_unique	0.455206	not_pass	>7.392076e-06	not_applicable	not_applicable	Not_qualifying_for_tier
1644	1644	rs1152619,rs143489438	Inverse variance weighted	2	0.0296362	0.643984	0.986397	0.930733	1.04539	TRUE	0	TRUE	0.546712	1	0.459664	NA	NA	NA	LTBP3	OID21191	ENSG00000168056	C,C	bipolar_noukb	LTBP3:ENSG00000168056:OID21191:bipolar_noukb	<0.8	not_MHC	UKB	cis_only	IVW	no_fdr_sensitivity	no_fdr_sensitivity	>7.392076e-06	not_applicable	pass	Not_qualifying_for_tier
1645	1645	rs1152619,rs143489438	Inverse variance weighted	2	0.0133039	0.895165	1.00175	0.975971	1.02822	TRUE	0	TRUE	0.000109087	1	0.991667	NA	NA	NA	LTBP3	OID21191	ENSG00000168056	C,C	depression_Als_noukb_included	LTBP3:ENSG00000168056:OID21191:depression_Als_noukb_included	<0.8	not_MHC	UKB	cis_only	IVW	no_fdr_sensitivity	no_fdr_sensitivity	>7.392076e-06	not_applicable	pass	Not_qualifying_for_tier
5507	2784	rs1152619,rs143489438,rs675254,rs73045269,rs75003668	Inverse variance weighted	5	0.0238408	0.719248	0.991467	0.946203	1.0389	TRUE	0	TRUE	2.30856	4	0.679212	0.0185502	0.0133234	0.258087	LTBP3	OID21191	ENSG00000168056	C,C,T,T,T	bipolar_noukb	LTBP3:ENSG00000168056:OID21191:bipolar_noukb	<0.8	not_MHC	UKB	cis_trans	IVW	no_fdr_sensitivity	no_fdr_sensitivity	>7.392076e-06	pass	pass	Not_qualifying_for_tier
5508	2785	rs1152619,rs143489438,rs675254,rs73045269,rs75003668	Inverse variance weighted	5	0.0106727	0.621472	0.994744	0.974152	1.01577	TRUE	0	TRUE	1.26383	4	0.867482	-0.00393188	0.00600748	0.559492	LTBP3	OID21191	ENSG00000168056	C,C,T,T,T	depression_Als_noukb_included	LTBP3:ENSG00000168056:OID21191:depression_Als_noukb_included	<0.8	not_MHC	UKB	cis_trans	IVW	no_fdr_sensitivity	no_fdr_sensitivity	>7.392076e-06	pass	pass	Not_qualifying_for_tier
1642	1642	rs1152619,rs143489438	Inverse variance weighted	2	0.0153948	0.032072	0.96754	0.938781	0.997179	TRUE	0	TRUE	0.0868086	1	0.768274	NA	NA	NA	LTBP3	OID21191	ENSG00000168056	C,C	anxiety_pgc_2026	LTBP3:ENSG00000168056:OID21191:anxiety_pgc_2026	<0.8	not_MHC	UKB	cis_only	IVW	0.335812	not_pass	>7.392076e-06	not_applicable	pass	Not_qualifying_for_tier
1643	1643	rs1152619,rs143489438	Inverse variance weighted	2	0.029052	0.910616	0.996744	0.941573	1.05515	TRUE	0	TRUE	0.230217	1	0.631363	NA	NA	NA	LTBP3	OID21191	ENSG00000168056	C,C	bipolar	LTBP3:ENSG00000168056:OID21191:bipolar	<0.8	not_MHC	UKB	cis_only	IVW	0.997433	not_pass	>7.392076e-06	not_applicable	pass	Not_qualifying_for_tier
1646	1646	rs1152619,rs143489438	Inverse variance weighted	2	0.0111358	0.115575	0.982629	0.961414	1.00431	TRUE	0	TRUE	1.25274	1	0.26303	NA	NA	NA	LTBP3	OID21191	ENSG00000168056	C,C	depression_Als_ukb_included	LTBP3:ENSG00000168056:OID21191:depression_Als_ukb_included	<0.8	not_MHC	UKB	cis_only	IVW	0.597773	not_pass	>7.392076e-06	not_applicable	pass	Not_qualifying_for_tier
1647	1647	rs1152619,rs143489438	Inverse variance weighted	2	0.0273776	0.860691	1.00482	0.952319	1.06021	TRUE	0	TRUE	0.681594	1	0.409038	NA	NA	NA	LTBP3	OID21191	ENSG00000168056	C,C	schizophrenia	LTBP3:ENSG00000168056:OID21191:schizophrenia	<0.8	not_MHC	UKB	cis_only	IVW	0.995541	not_pass	>7.392076e-06	not_applicable	pass	Not_qualifying_for_tier
5505	2782	rs1152619,rs143489438,rs675254,rs73045269,rs75003668	Inverse variance weighted	5	0.0125745	0.0488557	0.975534	0.951785	0.999876	TRUE	0	TRUE	4.15226	4	0.385792	-0.00730714	0.0074445	0.398702	LTBP3	OID21191	ENSG00000168056	C,C,T,T,T	anxiety_pgc_2026	LTBP3:ENSG00000168056:OID21191:anxiety_pgc_2026	<0.8	not_MHC	UKB	cis_trans	IVW	0.41454	not_pass	>7.392076e-06	pass	pass	Not_qualifying_for_tier
5506	2783	rs1152619,rs143489438,rs675254,rs73045269,rs75003668	Inverse variance weighted	5	0.0234575	0.87302	0.996258	0.95149	1.04313	TRUE	0	TRUE	2.37385	4	0.667358	0.0165028	0.0131695	0.298943	LTBP3	OID21191	ENSG00000168056	C,C,T,T,T	bipolar	LTBP3:ENSG00000168056:OID21191:bipolar	<0.8	not_MHC	UKB	cis_trans	IVW	0.995541	not_pass	>7.392076e-06	pass	pass	Not_qualifying_for_tier
5509	2786	rs1152619,rs143489438,rs675254,rs73045269,rs75003668	Inverse variance weighted	5	0.00915868	0.0803847	0.984114	0.966606	1.00194	TRUE	0	TRUE	5.4475	4	0.244383	-0.00878243	0.00441441	0.140753	LTBP3	OID21191	ENSG00000168056	C,C,T,T,T	depression_Als_ukb_included	LTBP3:ENSG00000168056:OID21191:depression_Als_ukb_included	<0.8	not_MHC	UKB	cis_trans	IVW	0.510163	not_pass	>7.392076e-06	pass	pass	Not_qualifying_for_tier
5510	2787	rs1152619,rs143489438,rs675254,rs73045269,rs75003668	Inverse variance weighted	5	0.0217898	0.712078	0.99199	0.950516	1.03527	TRUE	0	TRUE	1.47407	4	0.831224	-0.00435936	0.0123348	0.74715	LTBP3	OID21191	ENSG00000168056	C,C,T,T,T	schizophrenia	LTBP3:ENSG00000168056:OID21191:schizophrenia	<0.8	not_MHC	UKB	cis_trans	IVW	0.981968	not_pass	>7.392076e-06	pass	pass	Not_qualifying_for_tier
5513	2790	rs112635299,rs3759327	Inverse variance weighted	2	0.0344318	0.716599	1.01258	0.946497	1.08327	TRUE	0	TRUE	1.24786	1	0.263961	NA	NA	NA	LTBR	OID20768	ENSG00000111321	T,C	bipolar_noukb	LTBR:ENSG00000111321:OID20768:bipolar_noukb	<0.8	not_MHC	UKB	cis_trans	IVW	no_fdr_sensitivity	no_fdr_sensitivity	>7.392076e-06	not_applicable	pass	Not_qualifying_for_tier
5514	2791	rs112635299,rs3759327	Inverse variance weighted	2	0.0130203	0.0953422	0.978518	0.953862	1.00381	TRUE	0	TRUE	0.928665	1	0.33521	NA	NA	NA	LTBR	OID20768	ENSG00000111321	T,C	depression_Als_noukb_included	LTBR:ENSG00000111321:OID20768:depression_Als_noukb_included	<0.8	not_MHC	UKB	cis_trans	IVW	no_fdr_sensitivity	no_fdr_sensitivity	>7.392076e-06	not_applicable	pass	Not_qualifying_for_tier
9453	2062	rs3759327	Wald ratio	1	0.0473291	0.559754	0.972775	0.886594	1.06733	TRUE	3.68508e-182	TRUE	NA	NA	NA	NA	NA	NA	LTBR	OID20768	ENSG00000111321	C	bipolar_noukb	rs3759327:LTBR:ENSG00000111321:OID20768:bipolar_noukb	<0.8	not_MHC	UKB	cis_only	yes_in_secondary	no_fdr_sensitivity	no_fdr_sensitivity	>7.392076e-06	not_applicable	not_applicable	Not_qualifying_for_tier
9454	2063	rs3759327	Wald ratio	1	0.0197183	0.705379	0.992573	0.954944	1.03168	TRUE	3.93077e-191	TRUE	NA	NA	NA	NA	NA	NA	LTBR	OID20768	ENSG00000111321	C	depression_Als_noukb_included	rs3759327:LTBR:ENSG00000111321:OID20768:depression_Als_noukb_included	<0.8	not_MHC	UKB	cis_only	yes_in_secondary	no_fdr_sensitivity	no_fdr_sensitivity	>7.392076e-06	not_applicable	not_applicable	Not_qualifying_for_tier
5511	2788	rs112635299,rs3759327	Inverse variance weighted	2	0.0153993	0.120501	0.976374	0.947344	1.00629	TRUE	0	TRUE	0.824976	1	0.363729	NA	NA	NA	LTBR	OID20768	ENSG00000111321	T,C	anxiety_pgc_2026	LTBR:ENSG00000111321:OID20768:anxiety_pgc_2026	<0.8	not_MHC	UKB	cis_trans	IVW	0.613594	not_pass	>7.392076e-06	not_applicable	pass	Not_qualifying_for_tier
5512	2789	rs112635299,rs3759327	Inverse variance weighted	2	0.0304348	0.746953	1.00987	0.951389	1.07194	TRUE	0	TRUE	0.788634	1	0.374513	NA	NA	NA	LTBR	OID20768	ENSG00000111321	T,C	bipolar	LTBR:ENSG00000111321:OID20768:bipolar	<0.8	not_MHC	UKB	cis_trans	IVW	0.985188	not_pass	>7.392076e-06	not_applicable	pass	Not_qualifying_for_tier
5515	2792	rs112635299,rs3759327	Inverse variance weighted	2	0.00959379	0.000755434	0.968199	0.950163	0.986577	TRUE	0	TRUE	0.462447	1	0.496483	NA	NA	NA	LTBR	OID20768	ENSG00000111321	T,C	depression_Als_ukb_included	LTBR:ENSG00000111321:OID20768:depression_Als_ukb_included	<0.8	not_MHC	UKB	cis_trans	IVW	0.0497781	pass	>7.392076e-06	not_applicable	pass	Not_qualifying_for_tier
5516	2793	rs112635299,rs3759327	Inverse variance weighted	2	0.0352169	0.583994	0.980901	0.915478	1.051	TRUE	0	TRUE	1.56561	1	0.210846	NA	NA	NA	LTBR	OID20768	ENSG00000111321	T,C	schizophrenia	LTBR:ENSG00000111321:OID20768:schizophrenia	<0.8	not_MHC	UKB	cis_trans	IVW	0.955023	not_pass	>7.392076e-06	not_applicable	pass	Not_qualifying_for_tier
9451	2060	rs3759327	Wald ratio	1	0.0245374	0.788972	0.993454	0.946806	1.0424	TRUE	1.04491e-191	TRUE	NA	NA	NA	NA	NA	NA	LTBR	OID20768	ENSG00000111321	C	anxiety_pgc_2026	rs3759327:LTBR:ENSG00000111321:OID20768:anxiety_pgc_2026	<0.8	not_MHC	UKB	cis_only	yes_in_secondary	0.995048	not_pass	>7.392076e-06	not_applicable	not_applicable	Not_qualifying_for_tier
9452	2061	rs3759327	Wald ratio	1	0.047326	0.636611	0.977889	0.891261	1.07294	TRUE	5.3224e-185	TRUE	NA	NA	NA	NA	NA	NA	LTBR	OID20768	ENSG00000111321	C	bipolar	rs3759327:LTBR:ENSG00000111321:OID20768:bipolar	<0.8	not_MHC	UKB	cis_only	yes_in_secondary	0.966251	not_pass	>7.392076e-06	not_applicable	not_applicable	Not_qualifying_for_tier
9455	2064	rs3759327	Wald ratio	1	0.0144825	0.0848311	0.975351	0.948054	1.00343	TRUE	1.59559e-191	TRUE	NA	NA	NA	NA	NA	NA	LTBR	OID20768	ENSG00000111321	C	depression_Als_ukb_included	rs3759327:LTBR:ENSG00000111321:OID20768:depression_Als_ukb_included	<0.8	not_MHC	UKB	cis_only	yes_in_secondary	0.523679	not_pass	>7.392076e-06	not_applicable	not_applicable	Not_qualifying_for_tier
9456	2065	rs3759327	Wald ratio	1	0.0438619	0.162036	0.940513	0.863035	1.02495	TRUE	1.32004e-153	TRUE	NA	NA	NA	NA	NA	NA	LTBR	OID20768	ENSG00000111321	C	schizophrenia	rs3759327:LTBR:ENSG00000111321:OID20768:schizophrenia	<0.8	not_MHC	UKB	cis_only	yes_in_secondary	0.661063	not_pass	>7.392076e-06	not_applicable	not_applicable	Not_qualifying_for_tier
1650	1650	rs117701724,rs12285881,rs2955457,rs76794772	Inverse variance weighted	4	0.0396847	0.946129	1.00269	0.92765	1.08379	TRUE	2.77004e-262	TRUE	3.21141	3	0.360165	0.00976525	0.0136437	0.548439	LUZP2	OID31402	ENSG00000187398	C,C,C,C	bipolar_noukb	LUZP2:ENSG00000187398:OID31402:bipolar_noukb	<0.8	not_MHC	UKB	cis_only	IVW	no_fdr_sensitivity	no_fdr_sensitivity	>7.392076e-06	pass	pass	Not_qualifying_for_tier
1651	1651	rs117701724,rs12285881,rs2955457,rs76794772	Inverse variance weighted	4	0.0175144	0.692088	0.993088	0.959575	1.02777	TRUE	2.60313e-278	TRUE	1.0351	3	0.792759	0.00337749	0.00542985	0.597387	LUZP2	OID31402	ENSG00000187398	C,C,C,C	depression_Als_noukb_included	LUZP2:ENSG00000187398:OID31402:depression_Als_noukb_included	<0.8	not_MHC	UKB	cis_only	IVW	no_fdr_sensitivity	no_fdr_sensitivity	>7.392076e-06	pass	pass	Not_qualifying_for_tier
1648	1648	rs117701724,rs12285881,rs2955457,rs76794772	Inverse variance weighted	4	0.0215843	0.590687	0.988458	0.947513	1.03117	TRUE	9.92151e-280	TRUE	0.463992	3	0.926728	0.00406254	0.00670733	0.606303	LUZP2	OID31402	ENSG00000187398	C,C,C,C	anxiety_pgc_2026	LUZP2:ENSG00000187398:OID31402:anxiety_pgc_2026	<0.8	not_MHC	UKB	cis_only	IVW	0.958091	not_pass	>7.392076e-06	pass	pass	Not_qualifying_for_tier
1649	1649	rs117701724,rs12285881,rs2955457,rs76794772	Inverse variance weighted	4	0.0381491	0.810683	1.00918	0.936474	1.08753	TRUE	8.14926e-267	TRUE	2.67761	3	0.444045	0.00806739	0.012664	0.589294	LUZP2	OID31402	ENSG00000187398	C,C,C,C	bipolar	LUZP2:ENSG00000187398:OID31402:bipolar	<0.8	not_MHC	UKB	cis_only	IVW	0.995541	not_pass	>7.392076e-06	pass	pass	Not_qualifying_for_tier
1652	1652	rs117701724,rs12285881,rs2955457,rs76794772	Inverse variance weighted	4	0.0125129	0.894252	0.998338	0.974151	1.02313	TRUE	6.99043e-285	TRUE	0.453563	3	0.928968	0.000966898	0.00395812	0.829787	LUZP2	OID31402	ENSG00000187398	C,C,C,C	depression_Als_ukb_included	LUZP2:ENSG00000187398:OID31402:depression_Als_ukb_included	<0.8	not_MHC	UKB	cis_only	IVW	0.996438	not_pass	>7.392076e-06	pass	pass	Not_qualifying_for_tier
1653	1653	rs117701724,rs12285881,rs2955457,rs76794772	Inverse variance weighted	4	0.079521	0.509797	1.05381	0.901726	1.23156	TRUE	1.16594e-209	TRUE	14.8604	3	0.0019399	0.0355971	0.0172315	0.174835	LUZP2	OID31402	ENSG00000187398	C,C,C,C	schizophrenia	LUZP2:ENSG00000187398:OID31402:schizophrenia	<0.8	not_MHC	UKB	cis_only	IVW	0.931099	not_pass	>7.392076e-06	pass	not_pass	Not_qualifying_for_tier
1656	1656	rs6785524,rs7649643	Inverse variance weighted	2	0.0520654	0.679097	0.978691	0.883744	1.08384	TRUE	2.09816e-112	TRUE	0.645859	1	0.421597	NA	NA	NA	LXN	OID21003	ENSG00000079257	C,C	bipolar_noukb	LXN:ENSG00000079257:OID21003:bipolar_noukb	<0.8	not_MHC	UKB	cis_only	IVW	no_fdr_sensitivity	no_fdr_sensitivity	>7.392076e-06	not_applicable	pass	Not_qualifying_for_tier
1657	1657	rs6785524,rs7649643	Inverse variance weighted	2	0.079241	0.65901	1.03559	0.886615	1.20959	TRUE	6.99955e-111	TRUE	13.965	1	0.000186248	NA	NA	NA	LXN	OID21003	ENSG00000079257	C,C	depression_Als_noukb_included	LXN:ENSG00000079257:OID21003:depression_Als_noukb_included	<0.8	not_MHC	UKB	cis_only	IVW	no_fdr_sensitivity	no_fdr_sensitivity	>7.392076e-06	not_applicable	not_pass	Not_qualifying_for_tier
5519	2796	rs6785524,rs7649643	Inverse variance weighted	2	0.0520654	0.679097	0.978691	0.883744	1.08384	TRUE	2.09816e-112	TRUE	0.645859	1	0.421597	NA	NA	NA	LXN	OID21003	ENSG00000079257	C,C	bipolar_noukb	LXN:ENSG00000079257:OID21003:bipolar_noukb	<0.8	not_MHC	UKB	cis_trans	IVW	no_fdr_sensitivity	no_fdr_sensitivity	>7.392076e-06	not_applicable	pass	Not_qualifying_for_tier
5520	2797	rs6785524,rs7649643	Inverse variance weighted	2	0.079241	0.65901	1.03559	0.886615	1.20959	TRUE	6.99955e-111	TRUE	13.965	1	0.000186248	NA	NA	NA	LXN	OID21003	ENSG00000079257	C,C	depression_Als_noukb_included	LXN:ENSG00000079257:OID21003:depression_Als_noukb_included	<0.8	not_MHC	UKB	cis_trans	IVW	no_fdr_sensitivity	no_fdr_sensitivity	>7.392076e-06	not_applicable	not_pass	Not_qualifying_for_tier
1654	1654	rs6785524,rs7649643	Inverse variance weighted	2	0.105142	0.840247	1.02142	0.831201	1.25517	TRUE	3.7221e-112	TRUE	19.391	1	1.0651e-05	NA	NA	NA	LXN	OID21003	ENSG00000079257	C,C	anxiety_pgc_2026	LXN:ENSG00000079257:OID21003:anxiety_pgc_2026	<0.8	not_MHC	UKB	cis_only	IVW	0.995541	not_pass	>7.392076e-06	not_applicable	not_pass	Not_qualifying_for_tier
1655	1655	rs6785524,rs7649643	Inverse variance weighted	2	0.0520626	0.739354	0.982828	0.887484	1.08841	TRUE	4.52988e-114	TRUE	0.64245	1	0.422825	NA	NA	NA	LXN	OID21003	ENSG00000079257	C,C	bipolar	LXN:ENSG00000079257:OID21003:bipolar	<0.8	not_MHC	UKB	cis_only	IVW	0.983723	not_pass	>7.392076e-06	not_applicable	pass	Not_qualifying_for_tier
1658	1658	rs6785524,rs7649643	Inverse variance weighted	2	0.0743883	0.625273	1.037	0.896309	1.19977	TRUE	2.78472e-112	TRUE	22.3055	1	2.32536e-06	NA	NA	NA	LXN	OID21003	ENSG00000079257	C,C	depression_Als_ukb_included	LXN:ENSG00000079257:OID21003:depression_Als_ukb_included	<0.8	not_MHC	UKB	cis_only	IVW	0.965623	not_pass	>7.392076e-06	not_applicable	not_pass	Not_qualifying_for_tier
1659	1659	rs6785524,rs7649643	Inverse variance weighted	2	0.0769789	0.620624	0.962615	0.827803	1.11938	TRUE	3.42465e-93	TRUE	2.59712	1	0.107058	NA	NA	NA	LXN	OID21003	ENSG00000079257	C,C	schizophrenia	LXN:ENSG00000079257:OID21003:schizophrenia	<0.8	not_MHC	UKB	cis_only	IVW	0.963532	not_pass	>7.392076e-06	not_applicable	pass	Not_qualifying_for_tier
5517	2794	rs6785524,rs7649643	Inverse variance weighted	2	0.105142	0.840247	1.02142	0.831201	1.25517	TRUE	3.7221e-112	TRUE	19.391	1	1.0651e-05	NA	NA	NA	LXN	OID21003	ENSG00000079257	C,C	anxiety_pgc_2026	LXN:ENSG00000079257:OID21003:anxiety_pgc_2026	<0.8	not_MHC	UKB	cis_trans	IVW	0.995541	not_pass	>7.392076e-06	not_applicable	not_pass	Not_qualifying_for_tier
5518	2795	rs6785524,rs7649643	Inverse variance weighted	2	0.0520626	0.739354	0.982828	0.887484	1.08841	TRUE	4.52988e-114	TRUE	0.64245	1	0.422825	NA	NA	NA	LXN	OID21003	ENSG00000079257	C,C	bipolar	LXN:ENSG00000079257:OID21003:bipolar	<0.8	not_MHC	UKB	cis_trans	IVW	0.983723	not_pass	>7.392076e-06	not_applicable	pass	Not_qualifying_for_tier
5521	2798	rs6785524,rs7649643	Inverse variance weighted	2	0.0743883	0.625273	1.037	0.896309	1.19977	TRUE	2.78472e-112	TRUE	22.3055	1	2.32536e-06	NA	NA	NA	LXN	OID21003	ENSG00000079257	C,C	depression_Als_ukb_included	LXN:ENSG00000079257:OID21003:depression_Als_ukb_included	<0.8	not_MHC	UKB	cis_trans	IVW	0.965623	not_pass	>7.392076e-06	not_applicable	not_pass	Not_qualifying_for_tier
5522	2799	rs6785524,rs7649643	Inverse variance weighted	2	0.0769789	0.620624	0.962615	0.827803	1.11938	TRUE	3.42465e-93	TRUE	2.59712	1	0.107058	NA	NA	NA	LXN	OID21003	ENSG00000079257	C,C	schizophrenia	LXN:ENSG00000079257:OID21003:schizophrenia	<0.8	not_MHC	UKB	cis_trans	IVW	0.963532	not_pass	>7.392076e-06	not_applicable	pass	Not_qualifying_for_tier
9459	2068	rs9297976	Wald ratio	1	0.0379969	0.0322696	1.08475	1.0069	1.16862	TRUE	1.5892e-176	TRUE	NA	NA	NA	NA	NA	NA	LY6D	OID20708	ENSG00000167656	C	bipolar_noukb	rs9297976:LY6D:ENSG00000167656:OID20708:bipolar_noukb	<0.8	not_MHC	UKB	cis_only	no_unique	no_fdr_sensitivity	no_fdr_sensitivity	>7.392076e-06	not_applicable	not_applicable	Not_qualifying_for_tier
9460	2069	rs9297976	Wald ratio	1	0.016985	0.797992	0.995662	0.963062	1.02937	TRUE	2.22122e-191	TRUE	NA	NA	NA	NA	NA	NA	LY6D	OID20708	ENSG00000167656	C	depression_Als_noukb_included	rs9297976:LY6D:ENSG00000167656:OID20708:depression_Als_noukb_included	<0.8	not_MHC	UKB	cis_only	no_unique	no_fdr_sensitivity	no_fdr_sensitivity	>7.392076e-06	not_applicable	not_applicable	Not_qualifying_for_tier
9457	2066	rs9297976	Wald ratio	1	0.020145	0.798676	1.00515	0.966237	1.04563	TRUE	1.85435e-192	TRUE	NA	NA	NA	NA	NA	NA	LY6D	OID20708	ENSG00000167656	C	anxiety_pgc_2026	rs9297976:LY6D:ENSG00000167656:OID20708:anxiety_pgc_2026	<0.8	not_MHC	UKB	cis_only	no_unique	0.995541	not_pass	>7.392076e-06	not_applicable	not_applicable	Not_qualifying_for_tier
9458	2067	rs9297976	Wald ratio	1	0.0380039	0.025464	1.08862	1.01048	1.17281	TRUE	5.58175e-179	TRUE	NA	NA	NA	NA	NA	NA	LY6D	OID20708	ENSG00000167656	C	bipolar	rs9297976:LY6D:ENSG00000167656:OID20708:bipolar	<0.8	not_MHC	UKB	cis_only	no_unique	0.296164	not_pass	>7.392076e-06	not_applicable	not_applicable	Not_qualifying_for_tier
9461	2070	rs9297976	Wald ratio	1	0.0126426	0.471888	0.990946	0.966693	1.01581	TRUE	9.88316e-194	TRUE	NA	NA	NA	NA	NA	NA	LY6D	OID20708	ENSG00000167656	C	depression_Als_ukb_included	rs9297976:LY6D:ENSG00000167656:OID20708:depression_Als_ukb_included	<0.8	not_MHC	UKB	cis_only	no_unique	0.922222	not_pass	>7.392076e-06	not_applicable	not_applicable	Not_qualifying_for_tier
9462	2071	rs9297976	Wald ratio	1	0.035244	0.016972	1.08778	1.01517	1.16558	TRUE	1.84212e-148	TRUE	NA	NA	NA	NA	NA	NA	LY6D	OID20708	ENSG00000167656	C	schizophrenia	rs9297976:LY6D:ENSG00000167656:OID20708:schizophrenia	<0.8	not_MHC	UKB	cis_only	no_unique	0.263194	not_pass	>7.392076e-06	not_applicable	not_applicable	Not_qualifying_for_tier
1662	1662	rs564141,rs7555137	Inverse variance weighted	2	0.0235969	0.120475	1.03732	0.990437	1.08642	TRUE	0	TRUE	0.432215	1	0.510904	NA	NA	NA	LY9	OID20670	ENSG00000122224	C,C	bipolar_noukb	LY9:ENSG00000122224:OID20670:bipolar_noukb	<0.8	not_MHC	UKB	cis_only	IVW	no_fdr_sensitivity	no_fdr_sensitivity	>7.392076e-06	not_applicable	pass	Not_qualifying_for_tier
1663	1663	rs564141,rs7555137	Inverse variance weighted	2	0.0107651	0.347908	1.01016	0.989065	1.0317	TRUE	0	TRUE	0.667321	1	0.413987	NA	NA	NA	LY9	OID20670	ENSG00000122224	C,C	depression_Als_noukb_included	LY9:ENSG00000122224:OID20670:depression_Als_noukb_included	<0.8	not_MHC	UKB	cis_only	IVW	no_fdr_sensitivity	no_fdr_sensitivity	>7.392076e-06	not_applicable	pass	Not_qualifying_for_tier
5525	2802	rs3184504,rs564141,rs7555137	Inverse variance weighted	3	0.0225485	0.119195	1.03576	0.99098	1.08256	TRUE	0	TRUE	0.479214	2	0.786937	-0.000388981	0.0158316	0.984362	LY9	OID20670	ENSG00000122224	T,C,C	bipolar_noukb	LY9:ENSG00000122224:OID20670:bipolar_noukb	<0.8	not_MHC	UKB	cis_trans	IVW	no_fdr_sensitivity	no_fdr_sensitivity	>7.392076e-06	pass	pass	Not_qualifying_for_tier
5526	2803	rs3184504,rs564141,rs7555137	Inverse variance weighted	3	0.0119278	0.628377	1.00579	0.982549	1.02958	TRUE	0	TRUE	2.68017	2	0.261823	-0.0119362	0.00748056	0.356399	LY9	OID20670	ENSG00000122224	T,C,C	depression_Als_noukb_included	LY9:ENSG00000122224:OID20670:depression_Als_noukb_included	<0.8	not_MHC	UKB	cis_trans	IVW	no_fdr_sensitivity	no_fdr_sensitivity	>7.392076e-06	pass	pass	Not_qualifying_for_tier
1660	1660	rs564141,rs7555137	Inverse variance weighted	2	0.0122257	0.310002	0.987665	0.964279	1.01162	TRUE	0	TRUE	0.0114359	1	0.914838	NA	NA	NA	LY9	OID20670	ENSG00000122224	C,C	anxiety_pgc_2026	LY9:ENSG00000122224:OID20670:anxiety_pgc_2026	<0.8	not_MHC	UKB	cis_only	IVW	0.827516	not_pass	>7.392076e-06	not_applicable	pass	Not_qualifying_for_tier
1661	1661	rs564141,rs7555137	Inverse variance weighted	2	0.0235054	0.149112	1.03449	0.987914	1.08327	TRUE	0	TRUE	0.416054	1	0.518912	NA	NA	NA	LY9	OID20670	ENSG00000122224	C,C	bipolar	LY9:ENSG00000122224:OID20670:bipolar	<0.8	not_MHC	UKB	cis_only	IVW	0.649352	not_pass	>7.392076e-06	not_applicable	pass	Not_qualifying_for_tier
1664	1664	rs564141,rs7555137	Inverse variance weighted	2	0.00799801	0.74652	1.00259	0.986994	1.01843	TRUE	0	TRUE	0.327388	1	0.567201	NA	NA	NA	LY9	OID20670	ENSG00000122224	C,C	depression_Als_ukb_included	LY9:ENSG00000122224:OID20670:depression_Als_ukb_included	<0.8	not_MHC	UKB	cis_only	IVW	0.985094	not_pass	>7.392076e-06	not_applicable	pass	Not_qualifying_for_tier
1665	1665	rs564141,rs7555137	Inverse variance weighted	2	0.0215431	0.852676	1.00401	0.962497	1.04731	TRUE	0	TRUE	0.619051	1	0.4314	NA	NA	NA	LY9	OID20670	ENSG00000122224	C,C	schizophrenia	LY9:ENSG00000122224:OID20670:schizophrenia	<0.8	not_MHC	UKB	cis_only	IVW	0.995541	not_pass	>7.392076e-06	not_applicable	pass	Not_qualifying_for_tier
5523	2800	rs3184504,rs564141,rs7555137	Inverse variance weighted	3	0.0139317	0.605724	0.992834	0.966091	1.02032	TRUE	0	TRUE	2.79756	2	0.246898	0.0150255	0.0092955	0.352699	LY9	OID20670	ENSG00000122224	T,C,C	anxiety_pgc_2026	LY9:ENSG00000122224:OID20670:anxiety_pgc_2026	<0.8	not_MHC	UKB	cis_trans	IVW	0.961642	not_pass	>7.392076e-06	pass	pass	Not_qualifying_for_tier
5524	2801	rs3184504,rs564141,rs7555137	Inverse variance weighted	3	0.0224686	0.145329	1.03326	0.988745	1.07978	TRUE	0	TRUE	0.445877	2	0.800164	0.000245075	0.0158314	0.990146	LY9	OID20670	ENSG00000122224	T,C,C	bipolar	LY9:ENSG00000122224:OID20670:bipolar	<0.8	not_MHC	UKB	cis_trans	IVW	0.649352	not_pass	>7.392076e-06	pass	pass	Not_qualifying_for_tier
5527	2804	rs3184504,rs564141,rs7555137	Inverse variance weighted	3	0.00765922	0.941121	1.00057	0.985657	1.0157	TRUE	0	TRUE	1.09778	2	0.57759	-0.00371192	0.00548772	0.621393	LY9	OID20670	ENSG00000122224	T,C,C	depression_Als_ukb_included	LY9:ENSG00000122224:OID20670:depression_Als_ukb_included	<0.8	not_MHC	UKB	cis_trans	IVW	0.997893	not_pass	>7.392076e-06	pass	pass	Not_qualifying_for_tier
5528	2805	rs3184504,rs564141,rs7555137	Inverse variance weighted	3	0.0206114	0.856384	1.00374	0.963996	1.04512	TRUE	0	TRUE	0.620917	2	0.733111	0.00265034	0.0146348	0.885945	LY9	OID20670	ENSG00000122224	T,C,C	schizophrenia	LY9:ENSG00000122224:OID20670:schizophrenia	<0.8	not_MHC	UKB	cis_trans	IVW	0.995541	not_pass	>7.392076e-06	pass	pass	Not_qualifying_for_tier
5531	2808	rs78471630,rs7865362	Inverse variance weighted	2	0.0606974	0.512768	0.96105	0.853256	1.08246	TRUE	1.39344e-236	TRUE	2.77984	1	0.0954577	NA	NA	NA	LYVE1	OID30728	ENSG00000133800	T,T	bipolar_noukb	LYVE1:ENSG00000133800:OID30728:bipolar_noukb	<0.8	not_MHC	UKB	cis_trans	IVW	no_fdr_sensitivity	no_fdr_sensitivity	>7.392076e-06	not_applicable	pass	Not_qualifying_for_tier
5532	2809	rs78471630,rs7865362	Inverse variance weighted	2	0.0293444	0.371017	0.974091	0.919647	1.03176	TRUE	1.34637e-247	TRUE	3.38518	1	0.0657851	NA	NA	NA	LYVE1	OID30728	ENSG00000133800	T,T	depression_Als_noukb_included	LYVE1:ENSG00000133800:OID30728:depression_Als_noukb_included	<0.8	not_MHC	UKB	cis_trans	IVW	no_fdr_sensitivity	no_fdr_sensitivity	>7.392076e-06	not_applicable	pass	Not_qualifying_for_tier
5529	2806	rs78471630,rs7865362	Inverse variance weighted	2	0.037232	0.861751	0.993537	0.923616	1.06875	TRUE	5.33966e-252	TRUE	4.29754	1	0.0381676	NA	NA	NA	LYVE1	OID30728	ENSG00000133800	T,T	anxiety_pgc_2026	LYVE1:ENSG00000133800:OID30728:anxiety_pgc_2026	<0.8	not_MHC	UKB	cis_trans	IVW	0.995541	not_pass	>7.392076e-06	not_applicable	not_pass	Not_qualifying_for_tier
5530	2807	rs78471630,rs7865362	Inverse variance weighted	2	0.0657086	0.637756	0.969536	0.852376	1.1028	TRUE	4.00886e-240	TRUE	3.30958	1	0.0688772	NA	NA	NA	LYVE1	OID30728	ENSG00000133800	T,T	bipolar	LYVE1:ENSG00000133800:OID30728:bipolar	<0.8	not_MHC	UKB	cis_trans	IVW	0.966251	not_pass	>7.392076e-06	not_applicable	pass	Not_qualifying_for_tier
5533	2810	rs78471630,rs7865362	Inverse variance weighted	2	0.0241341	0.579632	0.986721	0.941132	1.03452	TRUE	8.00856e-254	TRUE	3.91054	1	0.0479842	NA	NA	NA	LYVE1	OID30728	ENSG00000133800	T,T	depression_Als_ukb_included	LYVE1:ENSG00000133800:OID30728:depression_Als_ukb_included	<0.8	not_MHC	UKB	cis_trans	IVW	0.954899	not_pass	>7.392076e-06	not_applicable	not_pass	Not_qualifying_for_tier
5534	2811	rs78471630,rs7865362	Inverse variance weighted	2	0.0333824	0.921306	0.996708	0.933581	1.0641	TRUE	8.19003e-213	TRUE	1.89998e-05	1	0.996522	NA	NA	NA	LYVE1	OID30728	ENSG00000133800	T,T	schizophrenia	LYVE1:ENSG00000133800:OID30728:schizophrenia	<0.8	not_MHC	UKB	cis_trans	IVW	0.997433	not_pass	>7.392076e-06	not_applicable	pass	Not_qualifying_for_tier
9465	2074	rs116792212	Wald ratio	1	0.0458842	0.302873	0.953826	0.87179	1.04358	TRUE	1.25997e-150	TRUE	NA	NA	NA	NA	NA	NA	LYZL2	OID31180	ENSG00000151033	C	bipolar_noukb	rs116792212:LYZL2:ENSG00000151033:OID31180:bipolar_noukb	<0.8	not_MHC	UKB	cis_only	no_unique	no_fdr_sensitivity	no_fdr_sensitivity	>7.392076e-06	not_applicable	not_applicable	Not_qualifying_for_tier
9466	2075	rs116792212	Wald ratio	1	0.0212187	0.407681	1.01772	0.976266	1.06094	TRUE	2.13874e-158	TRUE	NA	NA	NA	NA	NA	NA	LYZL2	OID31180	ENSG00000151033	C	depression_Als_noukb_included	rs116792212:LYZL2:ENSG00000151033:OID31180:depression_Als_noukb_included	<0.8	not_MHC	UKB	cis_only	no_unique	no_fdr_sensitivity	no_fdr_sensitivity	>7.392076e-06	not_applicable	not_applicable	Not_qualifying_for_tier
9463	2072	rs116792212	Wald ratio	1	0.0230296	0.686644	1.00933	0.964787	1.05594	TRUE	5.24066e-161	TRUE	NA	NA	NA	NA	NA	NA	LYZL2	OID31180	ENSG00000151033	C	anxiety_pgc_2026	rs116792212:LYZL2:ENSG00000151033:OID31180:anxiety_pgc_2026	<0.8	not_MHC	UKB	cis_only	no_unique	0.976379	not_pass	>7.392076e-06	not_applicable	not_applicable	Not_qualifying_for_tier
9464	2073	rs116792212	Wald ratio	1	0.0454786	0.313343	0.955182	0.873724	1.04424	TRUE	8.41239e-153	TRUE	NA	NA	NA	NA	NA	NA	LYZL2	OID31180	ENSG00000151033	C	bipolar	rs116792212:LYZL2:ENSG00000151033:OID31180:bipolar	<0.8	not_MHC	UKB	cis_only	no_unique	0.83004	not_pass	>7.392076e-06	not_applicable	not_applicable	Not_qualifying_for_tier
9467	2076	rs116792212	Wald ratio	1	0.0163743	0.272278	1.01814	0.985982	1.05134	TRUE	8.41798e-161	TRUE	NA	NA	NA	NA	NA	NA	LYZL2	OID31180	ENSG00000151033	C	depression_Als_ukb_included	rs116792212:LYZL2:ENSG00000151033:OID31180:depression_Als_ukb_included	<0.8	not_MHC	UKB	cis_only	no_unique	0.793109	not_pass	>7.392076e-06	not_applicable	not_applicable	Not_qualifying_for_tier
9468	2077	rs116792212	Wald ratio	1	0.0418125	0.949957	0.997379	0.918901	1.08256	TRUE	1.37619e-134	TRUE	NA	NA	NA	NA	NA	NA	LYZL2	OID31180	ENSG00000151033	C	schizophrenia	rs116792212:LYZL2:ENSG00000151033:OID31180:schizophrenia	<0.8	not_MHC	UKB	cis_only	no_unique	0.997893	not_pass	>7.392076e-06	not_applicable	not_applicable	Not_qualifying_for_tier
9471	2080	rs1129183	Wald ratio	1	0.0630921	0.642565	1.02971	0.909938	1.16526	TRUE	9.17611e-72	TRUE	NA	NA	NA	NA	NA	NA	LZTFL1	OID30637	ENSG00000163818	C	bipolar_noukb	rs1129183:LZTFL1:ENSG00000163818:OID30637:bipolar_noukb	<0.8	not_MHC	UKB	cis_only	no_unique	no_fdr_sensitivity	no_fdr_sensitivity	>7.392076e-06	not_applicable	not_applicable	Not_qualifying_for_tier
9472	2081	rs1129183	Wald ratio	1	0.0274319	0.419599	0.978103	0.926902	1.03213	TRUE	1.84593e-74	TRUE	NA	NA	NA	NA	NA	NA	LZTFL1	OID30637	ENSG00000163818	C	depression_Als_noukb_included	rs1129183:LZTFL1:ENSG00000163818:OID30637:depression_Als_noukb_included	<0.8	not_MHC	UKB	cis_only	no_unique	no_fdr_sensitivity	no_fdr_sensitivity	>7.392076e-06	not_applicable	not_applicable	Not_qualifying_for_tier
9469	2078	rs1129183	Wald ratio	1	0.0311642	0.790758	1.0083	0.948557	1.07181	TRUE	3.71236e-76	TRUE	NA	NA	NA	NA	NA	NA	LZTFL1	OID30637	ENSG00000163818	C	anxiety_pgc_2026	rs1129183:LZTFL1:ENSG00000163818:OID30637:anxiety_pgc_2026	<0.8	not_MHC	UKB	cis_only	no_unique	0.995048	not_pass	>7.392076e-06	not_applicable	not_applicable	Not_qualifying_for_tier
9470	2079	rs1129183	Wald ratio	1	0.0630973	0.600504	1.03359	0.913357	1.16966	TRUE	1.36162e-72	TRUE	NA	NA	NA	NA	NA	NA	LZTFL1	OID30637	ENSG00000163818	C	bipolar	rs1129183:LZTFL1:ENSG00000163818:OID30637:bipolar	<0.8	not_MHC	UKB	cis_only	no_unique	0.96056	not_pass	>7.392076e-06	not_applicable	not_applicable	Not_qualifying_for_tier
9473	2082	rs1129183	Wald ratio	1	0.0214035	0.725463	0.992512	0.951737	1.03503	TRUE	1.44006e-76	TRUE	NA	NA	NA	NA	NA	NA	LZTFL1	OID30637	ENSG00000163818	C	depression_Als_ukb_included	rs1129183:LZTFL1:ENSG00000163818:OID30637:depression_Als_ukb_included	<0.8	not_MHC	UKB	cis_only	no_unique	0.983432	not_pass	>7.392076e-06	not_applicable	not_applicable	Not_qualifying_for_tier
9474	2083	rs1129183	Wald ratio	1	0.0589606	0.64681	0.973346	0.86712	1.09259	TRUE	2.95534e-62	TRUE	NA	NA	NA	NA	NA	NA	LZTFL1	OID30637	ENSG00000163818	C	schizophrenia	rs1129183:LZTFL1:ENSG00000163818:OID30637:schizophrenia	<0.8	not_MHC	UKB	cis_only	no_unique	0.968826	not_pass	>7.392076e-06	not_applicable	not_applicable	Not_qualifying_for_tier
5537	2814	rs10252533,rs1354034,rs597808	Inverse variance weighted	3	0.139211	0.572677	1.0817	0.823392	1.42103	TRUE	2.05385e-56	TRUE	7.5222	2	0.0232581	-0.0258672	0.024245	0.479399	MAD1L1	OID20904	ENSG00000002822	C,T,T	bipolar_noukb	MAD1L1:ENSG00000002822:OID20904:bipolar_noukb	<0.8	not_MHC	UKB	cis_trans	IVW	no_fdr_sensitivity	no_fdr_sensitivity	>7.392076e-06	pass	not_pass	Not_qualifying_for_tier
5538	2815	rs10252533,rs1354034,rs597808	Inverse variance weighted	3	0.0526771	0.309324	1.05501	0.951521	1.16976	TRUE	9.28e-61	TRUE	4.85314	2	0.0883392	-0.00134149	0.0132633	0.935829	MAD1L1	OID20904	ENSG00000002822	C,T,T	depression_Als_noukb_included	MAD1L1:ENSG00000002822:OID20904:depression_Als_noukb_included	<0.8	not_MHC	UKB	cis_trans	IVW	no_fdr_sensitivity	no_fdr_sensitivity	>7.392076e-06	pass	pass	Not_qualifying_for_tier
9477	2086	rs10252533	Wald ratio	1	0.0878307	0.0633732	1.17711	0.990956	1.39824	TRUE	1.94746e-42	TRUE	NA	NA	NA	NA	NA	NA	MAD1L1	OID20904	ENSG00000002822	C	bipolar_noukb	rs10252533:MAD1L1:ENSG00000002822:OID20904:bipolar_noukb	<0.8	not_MHC	UKB	cis_only	yes_in_secondary	no_fdr_sensitivity	no_fdr_sensitivity	>7.392076e-06	not_applicable	not_applicable	Not_qualifying_for_tier
9478	2087	rs10252533	Wald ratio	1	0.0401711	0.140975	1.06092	0.980594	1.14783	TRUE	1.19818e-45	TRUE	NA	NA	NA	NA	NA	NA	MAD1L1	OID20904	ENSG00000002822	C	depression_Als_noukb_included	rs10252533:MAD1L1:ENSG00000002822:OID20904:depression_Als_noukb_included	<0.8	not_MHC	UKB	cis_only	yes_in_secondary	no_fdr_sensitivity	no_fdr_sensitivity	>7.392076e-06	not_applicable	not_applicable	Not_qualifying_for_tier
5535	2812	rs10252533,rs1354034,rs597808	Inverse variance weighted	3	0.0422136	0.0992734	1.07206	0.986932	1.16454	TRUE	7.56516e-62	TRUE	1.60243	2	0.448783	0.00289811	0.00862281	0.793585	MAD1L1	OID20904	ENSG00000002822	C,T,T	anxiety_pgc_2026	MAD1L1:ENSG00000002822:OID20904:anxiety_pgc_2026	<0.8	not_MHC	UKB	cis_trans	IVW	0.569619	not_pass	>7.392076e-06	pass	pass	Not_qualifying_for_tier
5536	2813	rs10252533,rs1354034,rs597808	Inverse variance weighted	3	0.146693	0.577506	1.08514	0.813992	1.44662	TRUE	3.29479e-57	TRUE	8.56307	2	0.0138214	-0.0275395	0.0257942	0.479175	MAD1L1	OID20904	ENSG00000002822	C,T,T	bipolar	MAD1L1:ENSG00000002822:OID20904:bipolar	<0.8	not_MHC	UKB	cis_trans	IVW	0.953766	not_pass	>7.392076e-06	pass	not_pass	Not_qualifying_for_tier
5539	2816	rs10252533,rs1354034,rs597808	Inverse variance weighted	3	0.0285788	0.195731	1.03767	0.981141	1.09745	TRUE	2.80617e-63	TRUE	2.55796	2	0.278322	-0.00151461	0.00697176	0.863811	MAD1L1	OID20904	ENSG00000002822	C,T,T	depression_Als_ukb_included	MAD1L1:ENSG00000002822:OID20904:depression_Als_ukb_included	<0.8	not_MHC	UKB	cis_trans	IVW	0.710228	not_pass	>7.392076e-06	pass	pass	Not_qualifying_for_tier
5540	2817	rs10252533,rs1354034,rs597808	Inverse variance weighted	3	0.160161	0.635998	1.07875	0.788116	1.47657	TRUE	3.98897e-44	TRUE	12.2413	2	0.00219704	-0.0343262	0.0233072	0.379735	MAD1L1	OID20904	ENSG00000002822	C,T,T	schizophrenia	MAD1L1:ENSG00000002822:OID20904:schizophrenia	<0.8	not_MHC	UKB	cis_trans	IVW	0.966251	not_pass	>7.392076e-06	pass	not_pass	Not_qualifying_for_tier
9475	2084	rs10252533	Wald ratio	1	0.049731	0.227829	1.06181	0.963196	1.17052	TRUE	2.5562e-46	TRUE	NA	NA	NA	NA	NA	NA	MAD1L1	OID20904	ENSG00000002822	C	anxiety_pgc_2026	rs10252533:MAD1L1:ENSG00000002822:OID20904:anxiety_pgc_2026	<0.8	not_MHC	UKB	cis_only	yes_in_secondary	0.744484	not_pass	>7.392076e-06	not_applicable	not_applicable	Not_qualifying_for_tier
9476	2085	rs10252533	Wald ratio	1	0.0870934	0.0516161	1.18473	0.998809	1.40525	TRUE	4.48702e-43	TRUE	NA	NA	NA	NA	NA	NA	MAD1L1	OID20904	ENSG00000002822	C	bipolar	rs10252533:MAD1L1:ENSG00000002822:OID20904:bipolar	<0.8	not_MHC	UKB	cis_only	yes_in_secondary	0.422301	not_pass	>7.392076e-06	not_applicable	not_applicable	Not_qualifying_for_tier
9479	2088	rs10252533	Wald ratio	1	0.0297176	0.153611	1.04332	0.984282	1.10589	TRUE	7.97117e-47	TRUE	NA	NA	NA	NA	NA	NA	MAD1L1	OID20904	ENSG00000002822	C	depression_Als_ukb_included	rs10252533:MAD1L1:ENSG00000002822:OID20904:depression_Als_ukb_included	<0.8	not_MHC	UKB	cis_only	yes_in_secondary	0.649352	not_pass	>7.392076e-06	not_applicable	not_applicable	Not_qualifying_for_tier
9480	2089	rs10252533	Wald ratio	1	0.0809159	0.0219114	1.20376	1.02722	1.41064	TRUE	2.69858e-34	TRUE	NA	NA	NA	NA	NA	NA	MAD1L1	OID20904	ENSG00000002822	C	schizophrenia	rs10252533:MAD1L1:ENSG00000002822:OID20904:schizophrenia	<0.8	not_MHC	UKB	cis_only	yes_in_secondary	0.283561	not_pass	>7.392076e-06	not_applicable	not_applicable	Not_qualifying_for_tier
5543	2820	rs10923344,rs12740374,rs28873836,rs56278466	Inverse variance weighted	4	0.0282863	0.828897	1.00613	0.951869	1.06349	TRUE	0	TRUE	1.5483	3	0.671169	0.0285646	0.0358806	0.509454	MAN1A2	OID30262	ENSG00000198162	C,T,T,T	bipolar_noukb	MAN1A2:ENSG00000198162:OID30262:bipolar_noukb	<0.8	not_MHC	UKB	cis_trans	IVW	no_fdr_sensitivity	no_fdr_sensitivity	>7.392076e-06	pass	pass	Not_qualifying_for_tier
5544	2821	rs10923344,rs12740374,rs28873836	Inverse variance weighted	3	0.0132709	0.0753747	0.976678	0.951601	1.00242	TRUE	0	TRUE	0.306862	2	0.85776	0.0186043	0.0337964	0.679644	MAN1A2	OID30262	ENSG00000198162	C,T,T	depression_Als_noukb_included	MAN1A2:ENSG00000198162:OID30262:depression_Als_noukb_included	<0.8	not_MHC	UKB	cis_trans	IVW	no_fdr_sensitivity	no_fdr_sensitivity	>7.392076e-06	pass	pass	Not_qualifying_for_tier
9483	2092	rs10923344	Wald ratio	1	0.0512579	0.358221	1.04822	0.948028	1.159	TRUE	4.92474e-137	TRUE	NA	NA	NA	NA	NA	NA	MAN1A2	OID30262	ENSG00000198162	C	bipolar_noukb	rs10923344:MAN1A2:ENSG00000198162:OID30262:bipolar_noukb	<0.8	not_MHC	UKB	cis_only	yes_in_secondary	no_fdr_sensitivity	no_fdr_sensitivity	>7.392076e-06	not_applicable	not_applicable	Not_qualifying_for_tier
9484	2093	rs10923344	Wald ratio	1	0.0232928	0.491712	0.984112	0.940193	1.03008	TRUE	3.59349e-144	TRUE	NA	NA	NA	NA	NA	NA	MAN1A2	OID30262	ENSG00000198162	C	depression_Als_noukb_included	rs10923344:MAN1A2:ENSG00000198162:OID30262:depression_Als_noukb_included	<0.8	not_MHC	UKB	cis_only	yes_in_secondary	no_fdr_sensitivity	no_fdr_sensitivity	>7.392076e-06	not_applicable	not_applicable	Not_qualifying_for_tier
5541	2818	rs10923344,rs12740374,rs28873836,rs56278466	Inverse variance weighted	4	0.0219691	0.520254	0.985974	0.94442	1.02936	TRUE	0	TRUE	6.54915	3	0.0877441	0.0182432	0.0325719	0.631783	MAN1A2	OID30262	ENSG00000198162	C,T,T,T	anxiety_pgc_2026	MAN1A2:ENSG00000198162:OID30262:anxiety_pgc_2026	<0.8	not_MHC	UKB	cis_trans	IVW	0.936863	not_pass	>7.392076e-06	pass	pass	Not_qualifying_for_tier
5542	2819	rs10923344,rs12740374,rs28873836,rs56278466	Inverse variance weighted	4	0.0281982	0.870454	1.00461	0.950592	1.0617	TRUE	0	TRUE	1.51939	3	0.677802	0.0259612	0.0358759	0.54448	MAN1A2	OID30262	ENSG00000198162	C,T,T,T	bipolar	MAN1A2:ENSG00000198162:OID30262:bipolar	<0.8	not_MHC	UKB	cis_trans	IVW	0.995541	not_pass	>7.392076e-06	pass	pass	Not_qualifying_for_tier
5545	2822	rs10923344,rs12740374,rs28873836,rs56278466	Inverse variance weighted	4	0.00948785	0.815612	1.00221	0.98375	1.02103	TRUE	0	TRUE	1.33084	3	0.721822	0.0127719	0.0112048	0.372461	MAN1A2	OID30262	ENSG00000198162	C,T,T,T	depression_Als_ukb_included	MAN1A2:ENSG00000198162:OID30262:depression_Als_ukb_included	<0.8	not_MHC	UKB	cis_trans	IVW	0.995541	not_pass	>7.392076e-06	pass	pass	Not_qualifying_for_tier
5546	2823	rs10923344,rs12740374,rs28873836,rs56278466	Inverse variance weighted	4	0.0491784	0.639971	0.97726	0.88746	1.07615	TRUE	0	TRUE	10.6133	3	0.014012	0.000128559	0.0802658	0.998867	MAN1A2	OID30262	ENSG00000198162	C,T,T,T	schizophrenia	MAN1A2:ENSG00000198162:OID30262:schizophrenia	<0.8	not_MHC	UKB	cis_trans	IVW	0.966741	not_pass	>7.392076e-06	pass	not_pass	Not_qualifying_for_tier
9481	2090	rs10923344	Wald ratio	1	0.0259529	0.0380514	0.947589	0.900593	0.997038	TRUE	1.28906e-142	TRUE	NA	NA	NA	NA	NA	NA	MAN1A2	OID30262	ENSG00000198162	C	anxiety_pgc_2026	rs10923344:MAN1A2:ENSG00000198162:OID30262:anxiety_pgc_2026	<0.8	not_MHC	UKB	cis_only	yes_in_secondary	0.362707	not_pass	>7.392076e-06	not_applicable	not_applicable	Not_qualifying_for_tier
9482	2091	rs10923344	Wald ratio	1	0.0507408	0.353343	1.04822	0.948989	1.15783	TRUE	5.94616e-139	TRUE	NA	NA	NA	NA	NA	NA	MAN1A2	OID30262	ENSG00000198162	C	bipolar	rs10923344:MAN1A2:ENSG00000198162:OID30262:bipolar	<0.8	not_MHC	UKB	cis_only	yes_in_secondary	0.862845	not_pass	>7.392076e-06	not_applicable	not_applicable	Not_qualifying_for_tier
9485	2094	rs10923344	Wald ratio	1	0.0170772	0.715993	1.00623	0.97311	1.04048	TRUE	1.64974e-147	TRUE	NA	NA	NA	NA	NA	NA	MAN1A2	OID30262	ENSG00000198162	C	depression_Als_ukb_included	rs10923344:MAN1A2:ENSG00000198162:OID30262:depression_Als_ukb_included	<0.8	not_MHC	UKB	cis_only	yes_in_secondary	0.981968	not_pass	>7.392076e-06	not_applicable	not_applicable	Not_qualifying_for_tier
9486	2095	rs10923344	Wald ratio	1	0.0472432	0.0327078	1.10616	1.00833	1.21348	TRUE	9.54392e-113	TRUE	NA	NA	NA	NA	NA	NA	MAN1A2	OID30262	ENSG00000198162	C	schizophrenia	rs10923344:MAN1A2:ENSG00000198162:OID30262:schizophrenia	<0.8	not_MHC	UKB	cis_only	yes_in_secondary	0.337305	not_pass	>7.392076e-06	not_applicable	not_applicable	Not_qualifying_for_tier
1668	1668	rs13353540,rs4689480	Inverse variance weighted	2	0.0254821	0.0143535	1.06437	1.01252	1.11888	TRUE	1.24043e-263	TRUE	0.0218123	1	0.882587	NA	NA	NA	MAN2B2	OID30306	ENSG00000013288	C,C	bipolar_noukb	MAN2B2:ENSG00000013288:OID30306:bipolar_noukb	<0.8	not_MHC	UKB	cis_only	IVW	no_fdr_sensitivity	no_fdr_sensitivity	>7.392076e-06	not_applicable	pass	Not_qualifying_for_tier
1669	1669	rs13353540,rs4689480	Inverse variance weighted	2	0.020917	0.901859	0.997424	0.957359	1.03917	TRUE	1.36885e-280	TRUE	3.16142	1	0.0753976	NA	NA	NA	MAN2B2	OID30306	ENSG00000013288	C,C	depression_Als_noukb_included	MAN2B2:ENSG00000013288:OID30306:depression_Als_noukb_included	<0.8	not_MHC	UKB	cis_only	IVW	no_fdr_sensitivity	no_fdr_sensitivity	>7.392076e-06	not_applicable	pass	Not_qualifying_for_tier
5549	2826	rs13353540,rs2251298,rs4689480,rs7980436	Inverse variance weighted	4	0.0380051	0.500043	1.02596	0.952316	1.10531	TRUE	0	TRUE	10.1347	3	0.0174549	-0.0626559	0.075979	0.49627	MAN2B2	OID30306	ENSG00000013288	C,T,C,T	bipolar_noukb	MAN2B2:ENSG00000013288:OID30306:bipolar_noukb	<0.8	not_MHC	UKB	cis_trans	IVW	no_fdr_sensitivity	no_fdr_sensitivity	>7.392076e-06	pass	not_pass	Not_qualifying_for_tier
5550	2827	rs13353540,rs2251298,rs4689480,rs7980436	Inverse variance weighted	4	0.0132346	0.583806	1.00728	0.981484	1.03375	TRUE	0	TRUE	5.89923	3	0.116617	0.0406335	0.0177028	0.148625	MAN2B2	OID30306	ENSG00000013288	C,T,C,T	depression_Als_noukb_included	MAN2B2:ENSG00000013288:OID30306:depression_Als_noukb_included	<0.8	not_MHC	UKB	cis_trans	IVW	no_fdr_sensitivity	no_fdr_sensitivity	>7.392076e-06	pass	pass	Not_qualifying_for_tier
1666	1666	rs13353540,rs4689480	Inverse variance weighted	2	0.0131604	0.286553	0.986073	0.960963	1.01184	TRUE	3.61476e-284	TRUE	0.150233	1	0.698313	NA	NA	NA	MAN2B2	OID30306	ENSG00000013288	C,C	anxiety_pgc_2026	MAN2B2:ENSG00000013288:OID30306:anxiety_pgc_2026	<0.8	not_MHC	UKB	cis_only	IVW	0.804351	not_pass	>7.392076e-06	not_applicable	pass	Not_qualifying_for_tier
1667	1667	rs13353540,rs4689480	Inverse variance weighted	2	0.025462	0.0128728	1.06538	1.01352	1.1199	TRUE	1.07964e-267	TRUE	0.011893	1	0.913159	NA	NA	NA	MAN2B2	OID30306	ENSG00000013288	C,C	bipolar	MAN2B2:ENSG00000013288:OID30306:bipolar	<0.8	not_MHC	UKB	cis_only	IVW	0.220047	not_pass	>7.392076e-06	not_applicable	pass	Not_qualifying_for_tier
1670	1670	rs13353540,rs4689480	Inverse variance weighted	2	0.017469	0.810037	1.00421	0.970407	1.03919	TRUE	1.16279e-285	TRUE	4.15754	1	0.0414496	NA	NA	NA	MAN2B2	OID30306	ENSG00000013288	C,C	depression_Als_ukb_included	MAN2B2:ENSG00000013288:OID30306:depression_Als_ukb_included	<0.8	not_MHC	UKB	cis_only	IVW	0.995541	not_pass	>7.392076e-06	not_applicable	not_pass	Not_qualifying_for_tier
1671	1671	rs13353540,rs4689480	Inverse variance weighted	2	0.0233161	0.00335155	1.07079	1.02296	1.12086	TRUE	8.08204e-220	TRUE	0.815112	1	0.366613	NA	NA	NA	MAN2B2	OID30306	ENSG00000013288	C,C	schizophrenia	MAN2B2:ENSG00000013288:OID30306:schizophrenia	<0.8	not_MHC	UKB	cis_only	IVW	0.124174	not_pass	>7.392076e-06	not_applicable	pass	Not_qualifying_for_tier
5547	2824	rs13353540,rs2251298,rs4689480,rs7980436	Inverse variance weighted	4	0.0163633	0.966062	1.0007	0.969111	1.03331	TRUE	0	TRUE	6.56588	3	0.0871001	0.0309907	0.0321186	0.436405	MAN2B2	OID30306	ENSG00000013288	C,T,C,T	anxiety_pgc_2026	MAN2B2:ENSG00000013288:OID30306:anxiety_pgc_2026	<0.8	not_MHC	UKB	cis_trans	IVW	0.997893	not_pass	>7.392076e-06	pass	pass	Not_qualifying_for_tier
5548	2825	rs13353540,rs2251298,rs4689480,rs7980436	Inverse variance weighted	4	0.0384338	0.492644	1.02672	0.952219	1.10705	TRUE	0	TRUE	10.4143	3	0.0153539	-0.0633324	0.0767239	0.495901	MAN2B2	OID30306	ENSG00000013288	C,T,C,T	bipolar	MAN2B2:ENSG00000013288:OID30306:bipolar	<0.8	not_MHC	UKB	cis_trans	IVW	0.926219	not_pass	>7.392076e-06	pass	not_pass	Not_qualifying_for_tier
5551	2828	rs13353540,rs2251298,rs4689480,rs7980436	Inverse variance weighted	4	0.00824388	0.515907	1.00537	0.989256	1.02175	TRUE	0	TRUE	4.23811	3	0.236874	0.0190845	0.0133007	0.287791	MAN2B2	OID30306	ENSG00000013288	C,T,C,T	depression_Als_ukb_included	MAN2B2:ENSG00000013288:OID30306:depression_Als_ukb_included	<0.8	not_MHC	UKB	cis_trans	IVW	0.936693	not_pass	>7.392076e-06	pass	pass	Not_qualifying_for_tier
5552	2829	rs13353540,rs2251298,rs4689480,rs7980436	Inverse variance weighted	4	0.018803	0.000732799	1.06556	1.027	1.10556	TRUE	0	TRUE	0.997914	3	0.801757	-0.0286422	0.0352953	0.502299	MAN2B2	OID30306	ENSG00000013288	C,T,C,T	schizophrenia	MAN2B2:ENSG00000013288:OID30306:schizophrenia	<0.8	not_MHC	UKB	cis_trans	IVW	0.0491816	pass	>7.392076e-06	pass	pass	Not_qualifying_for_tier
9488	2097	rs113770841	Wald ratio	1	0.156753	0.146523	0.796448	0.585769	1.0829	TRUE	3.87259e-30	TRUE	NA	NA	NA	NA	NA	NA	MAP2	OID31138	ENSG00000078018	C	bipolar_noukb	rs113770841:MAP2:ENSG00000078018:OID31138:bipolar_noukb	<0.8	not_MHC	UKB	cis_only	no_unique	no_fdr_sensitivity	no_fdr_sensitivity	>7.392076e-06	not_applicable	not_applicable	Not_qualifying_for_tier
9487	2096	rs113770841	Wald ratio	1	0.144781	0.211901	0.834654	0.628444	1.10853	TRUE	6.10599e-35	TRUE	NA	NA	NA	NA	NA	NA	MAP2	OID31138	ENSG00000078018	C	bipolar	rs113770841:MAP2:ENSG00000078018:OID31138:bipolar	<0.8	not_MHC	UKB	cis_only	no_unique	0.727559	not_pass	>7.392076e-06	not_applicable	not_applicable	Not_qualifying_for_tier
9489	2098	rs113770841	Wald ratio	1	0.115379	0.567774	0.936206	0.746721	1.17377	TRUE	1.8712e-35	TRUE	NA	NA	NA	NA	NA	NA	MAP2	OID31138	ENSG00000078018	C	schizophrenia	rs113770841:MAP2:ENSG00000078018:OID31138:schizophrenia	<0.8	not_MHC	UKB	cis_only	no_unique	0.952835	not_pass	>7.392076e-06	not_applicable	not_applicable	Not_qualifying_for_tier
11702	801	rs1354034	Wald ratio	1	0.131167	0.0328285	0.755834	0.584487	0.977413	TRUE	2.41782e-19	TRUE	NA	NA	NA	NA	NA	NA	MAP2K1	OID31468	ENSG00000169032	T	bipolar_noukb	rs1354034:MAP2K1:ENSG00000169032:OID31468:bipolar_noukb	<0.8	not_MHC	UKB	cis_trans	no_unique	no_fdr_sensitivity	no_fdr_sensitivity	>7.392076e-06	not_applicable	not_applicable	Not_qualifying_for_tier
11703	802	rs1354034	Wald ratio	1	0.0613463	0.0497322	1.12792	1.00014	1.27203	TRUE	5.07432e-21	TRUE	NA	NA	NA	NA	NA	NA	MAP2K1	OID31468	ENSG00000169032	T	depression_Als_noukb_included	rs1354034:MAP2K1:ENSG00000169032:OID31468:depression_Als_noukb_included	<0.8	not_MHC	UKB	cis_trans	no_unique	no_fdr_sensitivity	no_fdr_sensitivity	>7.392076e-06	not_applicable	not_applicable	Not_qualifying_for_tier
11700	799	rs1354034	Wald ratio	1	0.0654131	0.888709	1.0092	0.887758	1.14725	TRUE	5.86231e-23	TRUE	NA	NA	NA	NA	NA	NA	MAP2K1	OID31468	ENSG00000169032	T	anxiety_pgc_2026	rs1354034:MAP2K1:ENSG00000169032:OID31468:anxiety_pgc_2026	<0.8	not_MHC	UKB	cis_trans	no_unique	0.995541	not_pass	>7.392076e-06	not_applicable	not_applicable	Not_qualifying_for_tier
11701	800	rs1354034	Wald ratio	1	0.131623	0.0222428	0.74014	0.57184	0.957974	TRUE	1.41658e-19	TRUE	NA	NA	NA	NA	NA	NA	MAP2K1	OID31468	ENSG00000169032	T	bipolar	rs1354034:MAP2K1:ENSG00000169032:OID31468:bipolar	<0.8	not_MHC	UKB	cis_trans	no_unique	0.283561	not_pass	>7.392076e-06	not_applicable	not_applicable	Not_qualifying_for_tier
11704	803	rs1354034	Wald ratio	1	0.0449287	0.153506	1.06623	0.976349	1.16438	TRUE	3.9931e-22	TRUE	NA	NA	NA	NA	NA	NA	MAP2K1	OID31468	ENSG00000169032	T	depression_Als_ukb_included	rs1354034:MAP2K1:ENSG00000169032:OID31468:depression_Als_ukb_included	<0.8	not_MHC	UKB	cis_trans	no_unique	0.649352	not_pass	>7.392076e-06	not_applicable	not_applicable	Not_qualifying_for_tier
11705	804	rs1354034	Wald ratio	1	0.120785	0.00723345	0.722949	0.570549	0.916056	TRUE	1.14923e-14	TRUE	NA	NA	NA	NA	NA	NA	MAP2K1	OID31468	ENSG00000169032	T	schizophrenia	rs1354034:MAP2K1:ENSG00000169032:OID31468:schizophrenia	<0.8	not_MHC	UKB	cis_trans	no_unique	0.1624	not_pass	>7.392076e-06	not_applicable	not_applicable	Not_qualifying_for_tier
11708	807	rs1354034	Wald ratio	1	0.184661	0.0363765	0.679472	0.473135	0.975794	TRUE	1.86828e-10	TRUE	NA	NA	NA	NA	NA	NA	MAP3K5	OID21253	ENSG00000197442	T	bipolar_noukb	rs1354034:MAP3K5:ENSG00000197442:OID21253:bipolar_noukb	<0.8	not_MHC	UKB	cis_trans	no_unique	no_fdr_sensitivity	no_fdr_sensitivity	>7.392076e-06	not_applicable	not_applicable	Not_qualifying_for_tier
11709	808	rs1354034	Wald ratio	1	0.086108	0.0536226	1.18078	0.997409	1.39787	TRUE	1.7589e-11	TRUE	NA	NA	NA	NA	NA	NA	MAP3K5	OID21253	ENSG00000197442	T	depression_Als_noukb_included	rs1354034:MAP3K5:ENSG00000197442:OID21253:depression_Als_noukb_included	<0.8	not_MHC	UKB	cis_trans	no_unique	no_fdr_sensitivity	no_fdr_sensitivity	>7.392076e-06	not_applicable	not_applicable	Not_qualifying_for_tier
11706	805	rs1354034	Wald ratio	1	0.0903086	0.888719	1.01272	0.848429	1.20882	TRUE	7.84975e-13	TRUE	NA	NA	NA	NA	NA	NA	MAP3K5	OID21253	ENSG00000197442	T	anxiety_pgc_2026	rs1354034:MAP3K5:ENSG00000197442:OID21253:anxiety_pgc_2026	<0.8	not_MHC	UKB	cis_trans	no_unique	0.995541	not_pass	>7.392076e-06	not_applicable	not_applicable	Not_qualifying_for_tier
11707	806	rs1354034	Wald ratio	1	0.185828	0.0253897	0.660073	0.458576	0.950107	TRUE	1.42927e-10	TRUE	NA	NA	NA	NA	NA	NA	MAP3K5	OID21253	ENSG00000197442	T	bipolar	rs1354034:MAP3K5:ENSG00000197442:OID21253:bipolar	<0.8	not_MHC	UKB	cis_trans	no_unique	0.296084	not_pass	>7.392076e-06	not_applicable	not_applicable	Not_qualifying_for_tier
11710	809	rs1354034	Wald ratio	1	0.0625755	0.157172	1.09256	0.96645	1.23512	TRUE	3.35486e-12	TRUE	NA	NA	NA	NA	NA	NA	MAP3K5	OID21253	ENSG00000197442	T	depression_Als_ukb_included	rs1354034:MAP3K5:ENSG00000197442:OID21253:depression_Als_ukb_included	<0.8	not_MHC	UKB	cis_trans	no_unique	0.652267	not_pass	>7.392076e-06	not_applicable	not_applicable	Not_qualifying_for_tier
11711	810	rs1354034	Wald ratio	1	0.171946	0.00919845	0.639002	0.456183	0.895087	TRUE	1.20311e-07	TRUE	NA	NA	NA	NA	NA	NA	MAP3K5	OID21253	ENSG00000197442	T	schizophrenia	rs1354034:MAP3K5:ENSG00000197442:OID21253:schizophrenia	<0.8	not_MHC	UKB	cis_trans	no_unique	0.181487	not_pass	>7.392076e-06	not_applicable	not_applicable	Not_qualifying_for_tier
9492	2101	rs17780143	Wald ratio	1	0.0556239	0.0709195	1.10568	0.99147	1.23304	TRUE	6.14551e-104	TRUE	NA	NA	NA	NA	NA	NA	MAP4K5	OID20899	ENSG00000012983	C	bipolar_noukb	rs17780143:MAP4K5:ENSG00000012983:OID20899:bipolar_noukb	<0.8	not_MHC	UKB	cis_only	no_unique	no_fdr_sensitivity	no_fdr_sensitivity	>7.392076e-06	not_applicable	not_applicable	Not_qualifying_for_tier
9493	2102	rs17780143	Wald ratio	1	0.0254503	1	1	0.951341	1.05115	TRUE	1.35054e-113	TRUE	NA	NA	NA	NA	NA	NA	MAP4K5	OID20899	ENSG00000012983	C	depression_Als_noukb_included	rs17780143:MAP4K5:ENSG00000012983:OID20899:depression_Als_noukb_included	<0.8	not_MHC	UKB	cis_only	no_unique	no_fdr_sensitivity	no_fdr_sensitivity	>7.392076e-06	not_applicable	not_applicable	Not_qualifying_for_tier
9490	2099	rs17780143	Wald ratio	1	0.0290003	0.114286	1.04686	0.989018	1.10809	TRUE	1.12974e-111	TRUE	NA	NA	NA	NA	NA	NA	MAP4K5	OID20899	ENSG00000012983	C	anxiety_pgc_2026	rs17780143:MAP4K5:ENSG00000012983:OID20899:anxiety_pgc_2026	<0.8	not_MHC	UKB	cis_only	no_unique	0.596947	not_pass	>7.392076e-06	not_applicable	not_applicable	Not_qualifying_for_tier
9491	2100	rs17780143	Wald ratio	1	0.0550765	0.0798992	1.10126	0.98857	1.22679	TRUE	9.30362e-106	TRUE	NA	NA	NA	NA	NA	NA	MAP4K5	OID20899	ENSG00000012983	C	bipolar	rs17780143:MAP4K5:ENSG00000012983:OID20899:bipolar	<0.8	not_MHC	UKB	cis_only	no_unique	0.509116	not_pass	>7.392076e-06	not_applicable	not_applicable	Not_qualifying_for_tier
9494	2103	rs17780143	Wald ratio	1	0.0190365	0.34592	1.0181	0.980817	1.05681	TRUE	8.12074e-114	TRUE	NA	NA	NA	NA	NA	NA	MAP4K5	OID20899	ENSG00000012983	C	depression_Als_ukb_included	rs17780143:MAP4K5:ENSG00000012983:OID20899:depression_Als_ukb_included	<0.8	not_MHC	UKB	cis_only	no_unique	0.855081	not_pass	>7.392076e-06	not_applicable	not_applicable	Not_qualifying_for_tier
9495	2104	rs17780143	Wald ratio	1	0.0527777	0.0192805	1.13145	1.02026	1.25476	TRUE	6.01209e-86	TRUE	NA	NA	NA	NA	NA	NA	MAP4K5	OID20899	ENSG00000012983	C	schizophrenia	rs17780143:MAP4K5:ENSG00000012983:OID20899:schizophrenia	<0.8	not_MHC	UKB	cis_only	no_unique	0.283561	not_pass	>7.392076e-06	not_applicable	not_applicable	Not_qualifying_for_tier
5555	2832	rs10733789,rs3763131,rs915652	Inverse variance weighted	3	0.20808	0.907713	1.02441	0.681326	1.54027	TRUE	4.15596e-49	TRUE	25.5546	2	2.82413e-06	0.0134026	0.072858	0.884185	MAPK9	OID20557	ENSG00000050748	T,C,T	bipolar_noukb	MAPK9:ENSG00000050748:OID20557:bipolar_noukb	<0.8	not_MHC	UKB	cis_trans	IVW	no_fdr_sensitivity	no_fdr_sensitivity	>7.392076e-06	pass	not_pass	Not_qualifying_for_tier
5556	2833	rs10733789,rs3763131,rs915652	Inverse variance weighted	3	0.0534028	0.992284	0.999484	0.900157	1.10977	TRUE	7.49421e-59	TRUE	5.987	2	0.0501116	0.00295897	0.0161701	0.88478	MAPK9	OID20557	ENSG00000050748	T,C,T	depression_Als_noukb_included	MAPK9:ENSG00000050748:OID20557:depression_Als_noukb_included	<0.8	not_MHC	UKB	cis_trans	IVW	no_fdr_sensitivity	no_fdr_sensitivity	>7.392076e-06	pass	pass	Not_qualifying_for_tier
9498	2107	rs3763131	Wald ratio	1	0.0818023	0.898066	0.989575	0.84298	1.16166	TRUE	7.68742e-47	TRUE	NA	NA	NA	NA	NA	NA	MAPK9	OID20557	ENSG00000050748	C	bipolar_noukb	rs3763131:MAPK9:ENSG00000050748:OID20557:bipolar_noukb	<0.8	not_MHC	UKB	cis_only	yes_in_secondary	no_fdr_sensitivity	no_fdr_sensitivity	>7.392076e-06	not_applicable	not_applicable	Not_qualifying_for_tier
9499	2108	rs3763131	Wald ratio	1	0.0363648	0.729529	0.987506	0.919571	1.06046	TRUE	1.50001e-48	TRUE	NA	NA	NA	NA	NA	NA	MAPK9	OID20557	ENSG00000050748	C	depression_Als_noukb_included	rs3763131:MAPK9:ENSG00000050748:OID20557:depression_Als_noukb_included	<0.8	not_MHC	UKB	cis_only	yes_in_secondary	no_fdr_sensitivity	no_fdr_sensitivity	>7.392076e-06	not_applicable	not_applicable	Not_qualifying_for_tier
5553	2830	rs10733789,rs3763131,rs915652	Inverse variance weighted	3	0.106359	0.755752	1.03364	0.839139	1.27322	TRUE	1.10602e-55	TRUE	24.728	2	4.26952e-06	0.00139473	0.0378238	0.976536	MAPK9	OID20557	ENSG00000050748	T,C,T	anxiety_pgc_2026	MAPK9:ENSG00000050748:OID20557:anxiety_pgc_2026	<0.8	not_MHC	UKB	cis_trans	IVW	0.986623	not_pass	>7.392076e-06	pass	not_pass	Not_qualifying_for_tier
5554	2831	rs10733789,rs3763131,rs915652	Inverse variance weighted	3	0.21304	0.924015	1.02053	0.672173	1.54942	TRUE	2.75987e-50	TRUE	27.3507	2	1.15044e-06	0.0135301	0.0754358	0.887018	MAPK9	OID20557	ENSG00000050748	T,C,T	bipolar	MAPK9:ENSG00000050748:OID20557:bipolar	<0.8	not_MHC	UKB	cis_trans	IVW	0.997893	not_pass	>7.392076e-06	pass	not_pass	Not_qualifying_for_tier
5557	2834	rs10733789,rs3763131,rs915652	Inverse variance weighted	3	0.0457613	0.772614	0.986864	0.902204	1.07947	TRUE	2.47433e-59	TRUE	7.22039	2	0.0270466	-0.0017234	0.0138887	0.921406	MAPK9	OID20557	ENSG00000050748	T,C,T	depression_Als_ukb_included	MAPK9:ENSG00000050748:OID20557:depression_Als_ukb_included	<0.8	not_MHC	UKB	cis_trans	IVW	0.989236	not_pass	>7.392076e-06	pass	not_pass	Not_qualifying_for_tier
5558	2835	rs10733789,rs3763131,rs915652	Inverse variance weighted	3	0.268078	0.875945	0.959014	0.567064	1.62187	TRUE	2.5205e-25	TRUE	113.066	2	2.80504e-25	0.0755721	0.122273	0.647572	MAPK9	OID20557	ENSG00000050748	T,C,T	schizophrenia	MAPK9:ENSG00000050748:OID20557:schizophrenia	<0.8	not_MHC	UKB	cis_trans	IVW	0.995541	not_pass	>7.392076e-06	pass	not_pass	Not_qualifying_for_tier
9496	2105	rs3763131	Wald ratio	1	0.0412869	0.51961	1.02694	0.947114	1.1135	TRUE	1.08812e-48	TRUE	NA	NA	NA	NA	NA	NA	MAPK9	OID20557	ENSG00000050748	C	anxiety_pgc_2026	rs3763131:MAPK9:ENSG00000050748:OID20557:anxiety_pgc_2026	<0.8	not_MHC	UKB	cis_only	yes_in_secondary	0.936863	not_pass	>7.392076e-06	not_applicable	not_applicable	Not_qualifying_for_tier
9497	2106	rs3763131	Wald ratio	1	0.081804	0.871125	0.986817	0.840627	1.15843	TRUE	2.30245e-47	TRUE	NA	NA	NA	NA	NA	NA	MAPK9	OID20557	ENSG00000050748	C	bipolar	rs3763131:MAPK9:ENSG00000050748:OID20557:bipolar	<0.8	not_MHC	UKB	cis_only	yes_in_secondary	0.995541	not_pass	>7.392076e-06	not_applicable	not_applicable	Not_qualifying_for_tier
9500	2109	rs3763131	Wald ratio	1	0.0279809	0.61762	0.986128	0.933503	1.04172	TRUE	3.06993e-49	TRUE	NA	NA	NA	NA	NA	NA	MAPK9	OID20557	ENSG00000050748	C	depression_Als_ukb_included	rs3763131:MAPK9:ENSG00000050748:OID20557:depression_Als_ukb_included	<0.8	not_MHC	UKB	cis_only	yes_in_secondary	0.962335	not_pass	>7.392076e-06	not_applicable	not_applicable	Not_qualifying_for_tier
9501	2110	rs3763131	Wald ratio	1	0.0760469	0.0730344	0.872561	0.751733	1.01281	TRUE	1.47006e-36	TRUE	NA	NA	NA	NA	NA	NA	MAPK9	OID20557	ENSG00000050748	C	schizophrenia	rs3763131:MAPK9:ENSG00000050748:OID20557:schizophrenia	<0.8	not_MHC	UKB	cis_only	yes_in_secondary	0.486737	not_pass	>7.392076e-06	not_applicable	not_applicable	Not_qualifying_for_tier
1674	1674	rs11119390,rs138969560	Inverse variance weighted	2	0.0649977	0.0581952	0.884157	0.778399	1.00428	TRUE	5.10463e-75	TRUE	0.0227923	1	0.879998	NA	NA	NA	MAPKAPK2	OID31293	ENSG00000162889	C,C	bipolar_noukb	MAPKAPK2:ENSG00000162889:OID31293:bipolar_noukb	<0.8	not_MHC	UKB	cis_only	IVW	no_fdr_sensitivity	no_fdr_sensitivity	>7.392076e-06	not_applicable	pass	Not_qualifying_for_tier
9502	2111	rs11119390	Wald ratio	1	0.0305173	0.911508	1.0034	0.94514	1.06525	TRUE	4.14716e-68	TRUE	NA	NA	NA	NA	NA	NA	MAPKAPK2	OID31293	ENSG00000162889	C	depression_Als_noukb_included	rs11119390:MAPKAPK2:ENSG00000162889:OID31293:depression_Als_noukb_included	<0.8	not_MHC	UKB	cis_only	no_unique	no_fdr_sensitivity	no_fdr_sensitivity	>7.392076e-06	not_applicable	not_applicable	Not_qualifying_for_tier
1672	1672	rs11119390,rs138969560	Inverse variance weighted	2	0.0584718	0.809954	1.01416	0.904346	1.13731	TRUE	7.44923e-81	TRUE	2.62387	1	0.105267	NA	NA	NA	MAPKAPK2	OID31293	ENSG00000162889	C,C	anxiety_pgc_2026	MAPKAPK2:ENSG00000162889:OID31293:anxiety_pgc_2026	<0.8	not_MHC	UKB	cis_only	IVW	0.995541	not_pass	>7.392076e-06	not_applicable	pass	Not_qualifying_for_tier
1673	1673	rs11119390,rs138969560	Inverse variance weighted	2	0.0645549	0.0918609	0.896894	0.790298	1.01787	TRUE	6.5826e-77	TRUE	0.0299841	1	0.862526	NA	NA	NA	MAPKAPK2	OID31293	ENSG00000162889	C,C	bipolar	MAPKAPK2:ENSG00000162889:OID31293:bipolar	<0.8	not_MHC	UKB	cis_only	IVW	0.545041	not_pass	>7.392076e-06	not_applicable	pass	Not_qualifying_for_tier
1675	1675	rs11119390,rs138969560	Inverse variance weighted	2	0.0215951	0.0691196	1.04003	0.99693	1.085	TRUE	7.92026e-82	TRUE	0.157573	1	0.691401	NA	NA	NA	MAPKAPK2	OID31293	ENSG00000162889	C,C	depression_Als_ukb_included	MAPKAPK2:ENSG00000162889:OID31293:depression_Als_ukb_included	<0.8	not_MHC	UKB	cis_only	IVW	0.477102	not_pass	>7.392076e-06	not_applicable	pass	Not_qualifying_for_tier
1676	1676	rs11119390,rs138969560	Inverse variance weighted	2	0.0680224	0.729368	0.976741	0.854826	1.11604	TRUE	7.07552e-66	TRUE	1.39918	1	0.23686	NA	NA	NA	MAPKAPK2	OID31293	ENSG00000162889	C,C	schizophrenia	MAPKAPK2:ENSG00000162889:OID31293:schizophrenia	<0.8	not_MHC	UKB	cis_only	IVW	0.983432	not_pass	>7.392076e-06	not_applicable	pass	Not_qualifying_for_tier
9505	2114	rs35288880	Wald ratio	1	0.0364352	0.698613	0.985992	0.918034	1.05898	TRUE	7.62132e-183	TRUE	NA	NA	NA	NA	NA	NA	MARCO	OID20210	ENSG00000019169	C	bipolar_noukb	rs35288880:MARCO:ENSG00000019169:OID20210:bipolar_noukb	<0.8	not_MHC	UKB	cis_only	no_unique	no_fdr_sensitivity	no_fdr_sensitivity	>7.392076e-06	not_applicable	not_applicable	Not_qualifying_for_tier
9506	2115	rs35288880	Wald ratio	1	0.016454	0.802728	1.00412	0.972253	1.03703	TRUE	2.10046e-191	TRUE	NA	NA	NA	NA	NA	NA	MARCO	OID20210	ENSG00000019169	C	depression_Als_noukb_included	rs35288880:MARCO:ENSG00000019169:OID20210:depression_Als_noukb_included	<0.8	not_MHC	UKB	cis_only	no_unique	no_fdr_sensitivity	no_fdr_sensitivity	>7.392076e-06	not_applicable	not_applicable	Not_qualifying_for_tier
9503	2112	rs35288880	Wald ratio	1	0.0185198	0.273397	1.02049	0.984113	1.05821	TRUE	3.42316e-191	TRUE	NA	NA	NA	NA	NA	NA	MARCO	OID20210	ENSG00000019169	C	anxiety_pgc_2026	rs35288880:MARCO:ENSG00000019169:OID20210:anxiety_pgc_2026	<0.8	not_MHC	UKB	cis_only	no_unique	0.794103	not_pass	>7.392076e-06	not_applicable	not_applicable	Not_qualifying_for_tier
9504	2113	rs35288880	Wald ratio	1	0.0364348	0.728821	0.987448	0.919391	1.06054	TRUE	2.15704e-185	TRUE	NA	NA	NA	NA	NA	NA	MARCO	OID20210	ENSG00000019169	C	bipolar	rs35288880:MARCO:ENSG00000019169:OID20210:bipolar	<0.8	not_MHC	UKB	cis_only	no_unique	0.983432	not_pass	>7.392076e-06	not_applicable	not_applicable	Not_qualifying_for_tier
9507	2116	rs35288880	Wald ratio	1	0.012341	0.68542	0.995013	0.971234	1.01937	TRUE	1.95736e-194	TRUE	NA	NA	NA	NA	NA	NA	MARCO	OID20210	ENSG00000019169	C	depression_Als_ukb_included	rs35288880:MARCO:ENSG00000019169:OID20210:depression_Als_ukb_included	<0.8	not_MHC	UKB	cis_only	no_unique	0.976379	not_pass	>7.392076e-06	not_applicable	not_applicable	Not_qualifying_for_tier
9508	2117	rs35288880	Wald ratio	1	0.0332684	0.0298116	0.930272	0.871548	0.992953	TRUE	2.19434e-149	TRUE	NA	NA	NA	NA	NA	NA	MARCO	OID20210	ENSG00000019169	C	schizophrenia	rs35288880:MARCO:ENSG00000019169:OID20210:schizophrenia	<0.8	not_MHC	UKB	cis_only	no_unique	0.321967	not_pass	>7.392076e-06	not_applicable	not_applicable	Not_qualifying_for_tier
11714	813	rs1354034	Wald ratio	1	0.131291	0.0329235	0.75575	0.58428	0.977541	TRUE	6.01912e-19	TRUE	NA	NA	NA	NA	NA	NA	MARS	OID30658	ENSG00000166986	T	bipolar_noukb	rs1354034:MARS:ENSG00000166986:OID30658:bipolar_noukb	<0.8	not_MHC	UKB	cis_trans	no_unique	no_fdr_sensitivity	no_fdr_sensitivity	>7.392076e-06	not_applicable	not_applicable	Not_qualifying_for_tier
11715	814	rs1354034	Wald ratio	1	0.061399	0.0498371	1.12798	1.00008	1.27223	TRUE	1.41721e-20	TRUE	NA	NA	NA	NA	NA	NA	MARS	OID30658	ENSG00000166986	T	depression_Als_noukb_included	rs1354034:MARS:ENSG00000166986:OID30658:depression_Als_noukb_included	<0.8	not_MHC	UKB	cis_trans	no_unique	no_fdr_sensitivity	no_fdr_sensitivity	>7.392076e-06	not_applicable	not_applicable	Not_qualifying_for_tier
11712	811	rs1354034	Wald ratio	1	0.0654394	0.88871	1.0092	0.887716	1.14731	TRUE	1.81279e-22	TRUE	NA	NA	NA	NA	NA	NA	MARS	OID30658	ENSG00000166986	T	anxiety_pgc_2026	rs1354034:MARS:ENSG00000166986:OID30658:anxiety_pgc_2026	<0.8	not_MHC	UKB	cis_trans	no_unique	0.995541	not_pass	>7.392076e-06	not_applicable	not_applicable	Not_qualifying_for_tier
11713	812	rs1354034	Wald ratio	1	0.131758	0.0223262	0.740051	0.57162	0.958112	TRUE	3.60173e-19	TRUE	NA	NA	NA	NA	NA	NA	MARS	OID30658	ENSG00000166986	T	bipolar	rs1354034:MARS:ENSG00000166986:OID30658:bipolar	<0.8	not_MHC	UKB	cis_trans	no_unique	0.283561	not_pass	>7.392076e-06	not_applicable	not_applicable	Not_qualifying_for_tier
11716	815	rs1354034	Wald ratio	1	0.0449576	0.153606	1.06625	0.976318	1.16447	TRUE	1.19474e-21	TRUE	NA	NA	NA	NA	NA	NA	MARS	OID30658	ENSG00000166986	T	depression_Als_ukb_included	rs1354034:MARS:ENSG00000166986:OID30658:depression_Als_ukb_included	<0.8	not_MHC	UKB	cis_trans	no_unique	0.649352	not_pass	>7.392076e-06	not_applicable	not_applicable	Not_qualifying_for_tier
11717	816	rs1354034	Wald ratio	1	0.120937	0.00728357	0.722855	0.570305	0.91621	TRUE	2.12862e-14	TRUE	NA	NA	NA	NA	NA	NA	MARS	OID30658	ENSG00000166986	T	schizophrenia	rs1354034:MARS:ENSG00000166986:OID30658:schizophrenia	<0.8	not_MHC	UKB	cis_trans	no_unique	0.1624	not_pass	>7.392076e-06	not_applicable	not_applicable	Not_qualifying_for_tier
5561	2838	rs2444869,rs2726951,rs4979500	Inverse variance weighted	3	0.0496987	0.922614	0.995184	0.902815	1.097	TRUE	0	TRUE	9.91429	2	0.00703297	-0.0453013	0.0523425	0.545828	MATN2	OID20767	ENSG00000132561	C,T,T	bipolar_noukb	MATN2:ENSG00000132561:OID20767:bipolar_noukb	<0.8	not_MHC	UKB	cis_trans	IVW	no_fdr_sensitivity	no_fdr_sensitivity	>7.392076e-06	pass	not_pass	Not_qualifying_for_tier
5562	2839	rs2444869,rs2726951,rs4979500	Inverse variance weighted	3	0.0101144	0.973125	0.999659	0.980037	1.01967	TRUE	0	TRUE	1.94117	2	0.378861	0.0130898	0.0100243	0.416059	MATN2	OID20767	ENSG00000132561	C,T,T	depression_Als_noukb_included	MATN2:ENSG00000132561:OID20767:depression_Als_noukb_included	<0.8	not_MHC	UKB	cis_trans	IVW	no_fdr_sensitivity	no_fdr_sensitivity	>7.392076e-06	pass	pass	Not_qualifying_for_tier
9511	2120	rs2444869	Wald ratio	1	0.0290859	0.943077	0.997925	0.942627	1.05647	TRUE	5.19615e-184	TRUE	NA	NA	NA	NA	NA	NA	MATN2	OID20767	ENSG00000132561	C	bipolar_noukb	rs2444869:MATN2:ENSG00000132561:OID20767:bipolar_noukb	<0.8	not_MHC	UKB	cis_only	yes_in_secondary	no_fdr_sensitivity	no_fdr_sensitivity	>7.392076e-06	not_applicable	not_applicable	Not_qualifying_for_tier
9512	2121	rs2444869	Wald ratio	1	0.0133586	0.373928	0.988193	0.962655	1.01441	TRUE	1.28762e-189	TRUE	NA	NA	NA	NA	NA	NA	MATN2	OID20767	ENSG00000132561	C	depression_Als_noukb_included	rs2444869:MATN2:ENSG00000132561:OID20767:depression_Als_noukb_included	<0.8	not_MHC	UKB	cis_only	yes_in_secondary	no_fdr_sensitivity	no_fdr_sensitivity	>7.392076e-06	not_applicable	not_applicable	Not_qualifying_for_tier
5559	2836	rs2444869,rs2726951,rs4979500	Inverse variance weighted	3	0.0113325	0.314169	1.01147	0.989253	1.03419	TRUE	0	TRUE	0.0746699	2	0.963353	0.00172007	0.0111268	0.902359	MATN2	OID20767	ENSG00000132561	C,T,T	anxiety_pgc_2026	MATN2:ENSG00000132561:OID20767:anxiety_pgc_2026	<0.8	not_MHC	UKB	cis_trans	IVW	0.830297	not_pass	>7.392076e-06	pass	pass	Not_qualifying_for_tier
5560	2837	rs2444869,rs2726951,rs4979500	Inverse variance weighted	3	0.049524	0.932317	0.995803	0.903686	1.09731	TRUE	0	TRUE	9.84343	2	0.00728661	-0.0451174	0.0521739	0.546093	MATN2	OID20767	ENSG00000132561	C,T,T	bipolar	MATN2:ENSG00000132561:OID20767:bipolar	<0.8	not_MHC	UKB	cis_trans	IVW	0.997893	not_pass	>7.392076e-06	pass	not_pass	Not_qualifying_for_tier
5563	2840	rs2444869,rs2726951,rs4979500	Inverse variance weighted	3	0.0121914	0.8199	1.00278	0.979102	1.02703	TRUE	0	TRUE	5.11801	2	0.0773815	0.0167445	0.00761122	0.271602	MATN2	OID20767	ENSG00000132561	C,T,T	depression_Als_ukb_included	MATN2:ENSG00000132561:OID20767:depression_Als_ukb_included	<0.8	not_MHC	UKB	cis_trans	IVW	0.995541	not_pass	>7.392076e-06	pass	pass	Not_qualifying_for_tier
5564	2841	rs2444869,rs2726951,rs4979500	Inverse variance weighted	3	0.0421303	0.777971	0.988191	0.909869	1.07326	TRUE	0	TRUE	8.47983	2	0.0144088	-0.0536961	0.0256328	0.283537	MATN2	OID20767	ENSG00000132561	C,T,T	schizophrenia	MATN2:ENSG00000132561:OID20767:schizophrenia	<0.8	not_MHC	UKB	cis_trans	IVW	0.991753	not_pass	>7.392076e-06	pass	not_pass	Not_qualifying_for_tier
9509	2118	rs2444869	Wald ratio	1	0.0148421	0.435187	1.01165	0.982644	1.04151	TRUE	4.92505e-192	TRUE	NA	NA	NA	NA	NA	NA	MATN2	OID20767	ENSG00000132561	C	anxiety_pgc_2026	rs2444869:MATN2:ENSG00000132561:OID20767:anxiety_pgc_2026	<0.8	not_MHC	UKB	cis_only	yes_in_secondary	0.903311	not_pass	>7.392076e-06	not_applicable	not_applicable	Not_qualifying_for_tier
9510	2119	rs2444869	Wald ratio	1	0.0290858	0.959319	0.998518	0.943186	1.0571	TRUE	2.06389e-186	TRUE	NA	NA	NA	NA	NA	NA	MATN2	OID20767	ENSG00000132561	C	bipolar	rs2444869:MATN2:ENSG00000132561:OID20767:bipolar	<0.8	not_MHC	UKB	cis_only	yes_in_secondary	0.997893	not_pass	>7.392076e-06	not_applicable	not_applicable	Not_qualifying_for_tier
9513	2122	rs2444869	Wald ratio	1	0.0100941	0.289358	0.989362	0.96998	1.00913	TRUE	6.83357e-193	TRUE	NA	NA	NA	NA	NA	NA	MATN2	OID20767	ENSG00000132561	C	depression_Als_ukb_included	rs2444869:MATN2:ENSG00000132561:OID20767:depression_Als_ukb_included	<0.8	not_MHC	UKB	cis_only	yes_in_secondary	0.80807	not_pass	>7.392076e-06	not_applicable	not_applicable	Not_qualifying_for_tier
9514	2123	rs2444869	Wald ratio	1	0.0270093	0.70904	1.01013	0.958046	1.06504	TRUE	1.08438e-158	TRUE	NA	NA	NA	NA	NA	NA	MATN2	OID20767	ENSG00000132561	C	schizophrenia	rs2444869:MATN2:ENSG00000132561:OID20767:schizophrenia	<0.8	not_MHC	UKB	cis_only	yes_in_secondary	0.981968	not_pass	>7.392076e-06	not_applicable	not_applicable	Not_qualifying_for_tier
9517	2126	rs45437096	Wald ratio	1	0.10627	0.00499253	1.34764	1.09425	1.65971	TRUE	5.27692e-27	TRUE	NA	NA	NA	NA	NA	NA	MAVS	OID21204	ENSG00000088888	C	bipolar_noukb	rs45437096:MAVS:ENSG00000088888:OID21204:bipolar_noukb	<0.8	not_MHC	UKB	cis_only	no_unique	no_fdr_sensitivity	no_fdr_sensitivity	>7.392076e-06	not_applicable	not_applicable	Not_qualifying_for_tier
9518	2127	rs45437096	Wald ratio	1	0.0453399	0.0100512	1.12379	1.02823	1.22823	TRUE	1.70599e-29	TRUE	NA	NA	NA	NA	NA	NA	MAVS	OID21204	ENSG00000088888	C	depression_Als_noukb_included	rs45437096:MAVS:ENSG00000088888:OID21204:depression_Als_noukb_included	<0.8	not_MHC	UKB	cis_only	no_unique	no_fdr_sensitivity	no_fdr_sensitivity	>7.392076e-06	not_applicable	not_applicable	Not_qualifying_for_tier
9515	2124	rs45437096	Wald ratio	1	0.0533387	0.332799	0.949654	0.855387	1.05431	TRUE	1.7081e-31	TRUE	NA	NA	NA	NA	NA	NA	MAVS	OID21204	ENSG00000088888	C	anxiety_pgc_2026	rs45437096:MAVS:ENSG00000088888:OID21204:anxiety_pgc_2026	<0.8	not_MHC	UKB	cis_only	no_unique	0.845798	not_pass	>7.392076e-06	not_applicable	not_applicable	Not_qualifying_for_tier
9516	2125	rs45437096	Wald ratio	1	0.106441	0.00389888	1.35963	1.10361	1.67504	TRUE	1.66809e-27	TRUE	NA	NA	NA	NA	NA	NA	MAVS	OID21204	ENSG00000088888	C	bipolar	rs45437096:MAVS:ENSG00000088888:OID21204:bipolar	<0.8	not_MHC	UKB	cis_only	no_unique	0.135764	not_pass	>7.392076e-06	not_applicable	not_applicable	Not_qualifying_for_tier
9519	2128	rs45437096	Wald ratio	1	0.0453399	0.0100512	1.12379	1.02823	1.22823	TRUE	1.70599e-29	TRUE	NA	NA	NA	NA	NA	NA	MAVS	OID21204	ENSG00000088888	C	depression_Als_ukb_included	rs45437096:MAVS:ENSG00000088888:OID21204:depression_Als_ukb_included	<0.8	not_MHC	UKB	cis_only	no_unique	0.191394	not_pass	>7.392076e-06	not_applicable	not_applicable	Not_qualifying_for_tier
9520	2129	rs45437096	Wald ratio	1	0.0982571	0.718378	1.03607	0.854576	1.25611	TRUE	1.24971e-26	TRUE	NA	NA	NA	NA	NA	NA	MAVS	OID21204	ENSG00000088888	C	schizophrenia	rs45437096:MAVS:ENSG00000088888:OID21204:schizophrenia	<0.8	not_MHC	UKB	cis_only	no_unique	0.981968	not_pass	>7.392076e-06	not_applicable	not_applicable	Not_qualifying_for_tier
9523	2132	rs8005829	Wald ratio	1	0.122445	0.802878	0.969897	0.762954	1.23297	TRUE	8.36488e-22	TRUE	NA	NA	NA	NA	NA	NA	MAX	OID20877	ENSG00000125952	C	bipolar_noukb	rs8005829:MAX:ENSG00000125952:OID20877:bipolar_noukb	<0.8	not_MHC	UKB	cis_only	no_unique	no_fdr_sensitivity	no_fdr_sensitivity	>7.392076e-06	not_applicable	not_applicable	Not_qualifying_for_tier
9524	2133	rs8005829	Wald ratio	1	0.0554758	0.12371	0.918146	0.82355	1.02361	TRUE	1.55026e-21	TRUE	NA	NA	NA	NA	NA	NA	MAX	OID20877	ENSG00000125952	C	depression_Als_noukb_included	rs8005829:MAX:ENSG00000125952:OID20877:depression_Als_noukb_included	<0.8	not_MHC	UKB	cis_only	no_unique	no_fdr_sensitivity	no_fdr_sensitivity	>7.392076e-06	not_applicable	not_applicable	Not_qualifying_for_tier
9521	2130	rs8005829	Wald ratio	1	0.0655574	0.0185727	0.856996	0.75366	0.974501	TRUE	4.69627e-21	TRUE	NA	NA	NA	NA	NA	NA	MAX	OID20877	ENSG00000125952	C	anxiety_pgc_2026	rs8005829:MAX:ENSG00000125952:OID20877:anxiety_pgc_2026	<0.8	not_MHC	UKB	cis_only	no_unique	0.276497	not_pass	>7.392076e-06	not_applicable	not_applicable	Not_qualifying_for_tier
9522	2131	rs8005829	Wald ratio	1	0.122458	0.770946	0.964976	0.759063	1.22675	TRUE	4.99488e-22	TRUE	NA	NA	NA	NA	NA	NA	MAX	OID20877	ENSG00000125952	C	bipolar	rs8005829:MAX:ENSG00000125952:OID20877:bipolar	<0.8	not_MHC	UKB	cis_only	no_unique	0.989236	not_pass	>7.392076e-06	not_applicable	not_applicable	Not_qualifying_for_tier
9525	2134	rs8005829	Wald ratio	1	0.0411454	0.192943	0.947841	0.874404	1.02745	TRUE	2.41881e-22	TRUE	NA	NA	NA	NA	NA	NA	MAX	OID20877	ENSG00000125952	C	depression_Als_ukb_included	rs8005829:MAX:ENSG00000125952:OID20877:depression_Als_ukb_included	<0.8	not_MHC	UKB	cis_only	no_unique	0.705276	not_pass	>7.392076e-06	not_applicable	not_applicable	Not_qualifying_for_tier
9526	2135	rs8005829	Wald ratio	1	0.118912	0.00082178	0.671795	0.532129	0.848119	TRUE	9.46523e-14	TRUE	NA	NA	NA	NA	NA	NA	MAX	OID20877	ENSG00000125952	C	schizophrenia	rs8005829:MAX:ENSG00000125952:OID20877:schizophrenia	<0.8	not_MHC	UKB	cis_only	no_unique	0.0534026	not_pass	>7.392076e-06	not_applicable	not_applicable	Not_qualifying_for_tier
5567	2844	rs34587557,rs41289902,rs8176693	Inverse variance weighted	3	0.0474181	0.200198	0.941066	0.857545	1.03272	TRUE	1.06567e-175	TRUE	0.762857	2	0.682885	0.00751238	0.0522137	0.909029	MCAM	OID20343	ENSG00000076706	C,T,T	bipolar_noukb	MCAM:ENSG00000076706:OID20343:bipolar_noukb	<0.8	not_MHC	UKB	cis_trans	IVW	no_fdr_sensitivity	no_fdr_sensitivity	>7.392076e-06	pass	pass	Not_qualifying_for_tier
5568	2845	rs34587557,rs41289902,rs8176693	Inverse variance weighted	3	0.0231649	0.0667191	0.958415	0.915873	1.00293	TRUE	8.30123e-183	TRUE	2.88206	2	0.236683	0.0355321	0.0210108	0.339963	MCAM	OID20343	ENSG00000076706	C,T,T	depression_Als_noukb_included	MCAM:ENSG00000076706:OID20343:depression_Als_noukb_included	<0.8	not_MHC	UKB	cis_trans	IVW	no_fdr_sensitivity	no_fdr_sensitivity	>7.392076e-06	pass	pass	Not_qualifying_for_tier
9529	2138	rs34587557	Wald ratio	1	0.0775104	0.886068	0.988956	0.849569	1.15121	TRUE	4.5851e-81	TRUE	NA	NA	NA	NA	NA	NA	MCAM	OID20343	ENSG00000076706	C	bipolar_noukb	rs34587557:MCAM:ENSG00000076706:OID20343:bipolar_noukb	<0.8	not_MHC	UKB	cis_only	yes_in_secondary	no_fdr_sensitivity	no_fdr_sensitivity	>7.392076e-06	not_applicable	not_applicable	Not_qualifying_for_tier
9530	2139	rs34587557	Wald ratio	1	0.0319119	0.104014	0.949444	0.891877	1.01073	TRUE	7.29219e-82	TRUE	NA	NA	NA	NA	NA	NA	MCAM	OID20343	ENSG00000076706	C	depression_Als_noukb_included	rs34587557:MCAM:ENSG00000076706:OID20343:depression_Als_noukb_included	<0.8	not_MHC	UKB	cis_only	yes_in_secondary	no_fdr_sensitivity	no_fdr_sensitivity	>7.392076e-06	not_applicable	not_applicable	Not_qualifying_for_tier
5565	2842	rs34587557,rs41289902,rs8176693	Inverse variance weighted	3	0.0303606	0.419008	0.975763	0.919392	1.03559	TRUE	1.06813e-185	TRUE	3.62674	2	0.163104	0.0202893	0.0417742	0.712162	MCAM	OID20343	ENSG00000076706	C,T,T	anxiety_pgc_2026	MCAM:ENSG00000076706:OID20343:anxiety_pgc_2026	<0.8	not_MHC	UKB	cis_trans	IVW	0.895312	not_pass	>7.392076e-06	pass	pass	Not_qualifying_for_tier
5566	2843	rs34587557,rs41289902,rs8176693	Inverse variance weighted	3	0.046845	0.168769	0.937567	0.855317	1.02773	TRUE	7.39049e-178	TRUE	1.27103	2	0.529661	0.013898	0.0561549	0.845544	MCAM	OID20343	ENSG00000076706	C,T,T	bipolar	MCAM:ENSG00000076706:OID20343:bipolar	<0.8	not_MHC	UKB	cis_trans	IVW	0.672572	not_pass	>7.392076e-06	pass	pass	Not_qualifying_for_tier
5569	2846	rs34587557,rs41289902,rs8176693	Inverse variance weighted	3	0.0147325	0.0861557	0.975035	0.947283	1.0036	TRUE	1.37023e-189	TRUE	0.466536	2	0.791941	0.00863724	0.0164592	0.692345	MCAM	OID20343	ENSG00000076706	C,T,T	depression_Als_ukb_included	MCAM:ENSG00000076706:OID20343:depression_Als_ukb_included	<0.8	not_MHC	UKB	cis_trans	IVW	0.529215	not_pass	>7.392076e-06	pass	pass	Not_qualifying_for_tier
5570	2847	rs34587557,rs41289902,rs8176693	Inverse variance weighted	3	0.0616863	0.782251	1.0172	0.901355	1.14792	TRUE	1.29401e-148	TRUE	4.14897	2	0.125621	-0.0310296	0.0909828	0.790757	MCAM	OID20343	ENSG00000076706	C,T,T	schizophrenia	MCAM:ENSG00000076706:OID20343:schizophrenia	<0.8	not_MHC	UKB	cis_trans	IVW	0.993497	not_pass	>7.392076e-06	pass	pass	Not_qualifying_for_tier
9527	2136	rs34587557	Wald ratio	1	0.0381955	0.0348665	0.922573	0.856028	0.994291	TRUE	3.67728e-81	TRUE	NA	NA	NA	NA	NA	NA	MCAM	OID20343	ENSG00000076706	C	anxiety_pgc_2026	rs34587557:MCAM:ENSG00000076706:OID20343:anxiety_pgc_2026	<0.8	not_MHC	UKB	cis_only	yes_in_secondary	0.348785	not_pass	>7.392076e-06	not_applicable	not_applicable	Not_qualifying_for_tier
9528	2137	rs34587557	Wald ratio	1	0.0768909	0.974359	0.997532	0.857977	1.15979	TRUE	2.2649e-82	TRUE	NA	NA	NA	NA	NA	NA	MCAM	OID20343	ENSG00000076706	C	bipolar	rs34587557:MCAM:ENSG00000076706:OID20343:bipolar	<0.8	not_MHC	UKB	cis_only	yes_in_secondary	0.998969	not_pass	>7.392076e-06	not_applicable	not_applicable	Not_qualifying_for_tier
9531	2140	rs34587557	Wald ratio	1	0.0231784	0.42424	0.981649	0.938051	1.02727	TRUE	4.51494e-85	TRUE	NA	NA	NA	NA	NA	NA	MCAM	OID20343	ENSG00000076706	C	depression_Als_ukb_included	rs34587557:MCAM:ENSG00000076706:OID20343:depression_Als_ukb_included	<0.8	not_MHC	UKB	cis_only	yes_in_secondary	0.899717	not_pass	>7.392076e-06	not_applicable	not_applicable	Not_qualifying_for_tier
9532	2141	rs34587557	Wald ratio	1	0.0703954	0.066064	1.13813	0.991448	1.30651	TRUE	8.17113e-65	TRUE	NA	NA	NA	NA	NA	NA	MCAM	OID20343	ENSG00000076706	C	schizophrenia	rs34587557:MCAM:ENSG00000076706:OID20343:schizophrenia	<0.8	not_MHC	UKB	cis_only	yes_in_secondary	0.467126	not_pass	>7.392076e-06	not_applicable	not_applicable	Not_qualifying_for_tier
9535	2144	rs6716795	Wald ratio	1	0.049666	0.15979	0.932562	0.84606	1.02791	TRUE	6.46674e-117	TRUE	NA	NA	NA	NA	NA	NA	MCEE	OID31033	ENSG00000124370	C	bipolar_noukb	rs6716795:MCEE:ENSG00000124370:OID31033:bipolar_noukb	<0.8	not_MHC	UKB	cis_only	no_unique	no_fdr_sensitivity	no_fdr_sensitivity	>7.392076e-06	not_applicable	not_applicable	Not_qualifying_for_tier
9536	2145	rs6716795	Wald ratio	1	0.0223928	0.962016	0.998934	0.956039	1.04375	TRUE	3.61451e-126	TRUE	NA	NA	NA	NA	NA	NA	MCEE	OID31033	ENSG00000124370	C	depression_Als_noukb_included	rs6716795:MCEE:ENSG00000124370:OID31033:depression_Als_noukb_included	<0.8	not_MHC	UKB	cis_only	no_unique	no_fdr_sensitivity	no_fdr_sensitivity	>7.392076e-06	not_applicable	not_applicable	Not_qualifying_for_tier
9533	2142	rs6716795	Wald ratio	1	0.0250586	0.949114	0.998402	0.95055	1.04866	TRUE	2.33945e-127	TRUE	NA	NA	NA	NA	NA	NA	MCEE	OID31033	ENSG00000124370	C	anxiety_pgc_2026	rs6716795:MCEE:ENSG00000124370:OID31033:anxiety_pgc_2026	<0.8	not_MHC	UKB	cis_only	no_unique	0.997893	not_pass	>7.392076e-06	not_applicable	not_applicable	Not_qualifying_for_tier
9534	2143	rs6716795	Wald ratio	1	0.0496698	0.150349	0.931052	0.844684	1.02625	TRUE	1.3237e-118	TRUE	NA	NA	NA	NA	NA	NA	MCEE	OID31033	ENSG00000124370	C	bipolar	rs6716795:MCEE:ENSG00000124370:OID31033:bipolar	<0.8	not_MHC	UKB	cis_only	no_unique	0.649352	not_pass	>7.392076e-06	not_applicable	not_applicable	Not_qualifying_for_tier
9537	2146	rs6716795	Wald ratio	1	0.0170616	0.851229	0.996805	0.964022	1.0307	TRUE	5.56434e-128	TRUE	NA	NA	NA	NA	NA	NA	MCEE	OID31033	ENSG00000124370	C	depression_Als_ukb_included	rs6716795:MCEE:ENSG00000124370:OID31033:depression_Als_ukb_included	<0.8	not_MHC	UKB	cis_only	no_unique	0.995541	not_pass	>7.392076e-06	not_applicable	not_applicable	Not_qualifying_for_tier
9538	2147	rs6716795	Wald ratio	1	0.0459636	0.0881375	1.08154	0.988362	1.18349	TRUE	2.31497e-98	TRUE	NA	NA	NA	NA	NA	NA	MCEE	OID31033	ENSG00000124370	C	schizophrenia	rs6716795:MCEE:ENSG00000124370:OID31033:schizophrenia	<0.8	not_MHC	UKB	cis_only	no_unique	0.534496	not_pass	>7.392076e-06	not_applicable	not_applicable	Not_qualifying_for_tier
5579	2856	rs112635299,rs6419615	Inverse variance weighted	2	0.059704	0.726109	1.02113	0.908369	1.1479	TRUE	8.56195e-91	TRUE	1.01834	1	0.312914	NA	NA	NA	MCFD2	OID20171	ENSG00000180398	T,C	bipolar_noukb	MCFD2:ENSG00000180398:OID20171:bipolar_noukb	<0.8	not_MHC	UKB	cis_trans	IVW	no_fdr_sensitivity	no_fdr_sensitivity	>7.392076e-06	not_applicable	pass	Not_qualifying_for_tier
5580	2857	rs112635299,rs6419615	Inverse variance weighted	2	0.0424241	0.510712	0.972482	0.89489	1.0568	TRUE	1.26416e-98	TRUE	2.48601	1	0.114863	NA	NA	NA	MCFD2	OID20171	ENSG00000180398	T,C	depression_Als_noukb_included	MCFD2:ENSG00000180398:OID20171:depression_Als_noukb_included	<0.8	not_MHC	UKB	cis_trans	IVW	no_fdr_sensitivity	no_fdr_sensitivity	>7.392076e-06	not_applicable	pass	Not_qualifying_for_tier
9547	2156	rs6419615	Wald ratio	1	0.0714646	0.787486	0.980919	0.85271	1.12841	TRUE	5.57743e-62	TRUE	NA	NA	NA	NA	NA	NA	MCFD2	OID20171	ENSG00000180398	C	bipolar_noukb	rs6419615:MCFD2:ENSG00000180398:OID20171:bipolar_noukb	<0.8	not_MHC	UKB	cis_only	yes_in_secondary	no_fdr_sensitivity	no_fdr_sensitivity	>7.392076e-06	not_applicable	not_applicable	Not_qualifying_for_tier
9548	2157	rs6419615	Wald ratio	1	0.0336674	0.918746	1.00344	0.939363	1.07189	TRUE	5.1213e-65	TRUE	NA	NA	NA	NA	NA	NA	MCFD2	OID20171	ENSG00000180398	C	depression_Als_noukb_included	rs6419615:MCFD2:ENSG00000180398:OID20171:depression_Als_noukb_included	<0.8	not_MHC	UKB	cis_only	yes_in_secondary	no_fdr_sensitivity	no_fdr_sensitivity	>7.392076e-06	not_applicable	not_applicable	Not_qualifying_for_tier
5577	2854	rs112635299,rs6419615	Inverse variance weighted	2	0.0580314	0.748347	0.981555	0.876026	1.0998	TRUE	1.7844e-99	TRUE	3.2636	1	0.0708337	NA	NA	NA	MCFD2	OID20171	ENSG00000180398	T,C	anxiety_pgc_2026	MCFD2:ENSG00000180398:OID20171:anxiety_pgc_2026	<0.8	not_MHC	UKB	cis_trans	IVW	0.985808	not_pass	>7.392076e-06	not_applicable	pass	Not_qualifying_for_tier
5578	2855	rs112635299,rs6419615	Inverse variance weighted	2	0.0588541	0.809321	1.0143	0.903795	1.13832	TRUE	2.89152e-94	TRUE	0.683329	1	0.408443	NA	NA	NA	MCFD2	OID20171	ENSG00000180398	T,C	bipolar	MCFD2:ENSG00000180398:OID20171:bipolar	<0.8	not_MHC	UKB	cis_trans	IVW	0.995541	not_pass	>7.392076e-06	not_applicable	pass	Not_qualifying_for_tier
5581	2858	rs112635299,rs6419615	Inverse variance weighted	2	0.0550104	0.66957	0.976798	0.876959	1.088	TRUE	4.03402e-99	TRUE	7.79036	1	0.00525256	NA	NA	NA	MCFD2	OID20171	ENSG00000180398	T,C	depression_Als_ukb_included	MCFD2:ENSG00000180398:OID20171:depression_Als_ukb_included	<0.8	not_MHC	UKB	cis_trans	IVW	0.974328	not_pass	>7.392076e-06	not_applicable	not_pass	Not_qualifying_for_tier
5582	2859	rs112635299,rs6419615	Inverse variance weighted	2	0.0543278	0.92033	0.994581	0.894119	1.10633	TRUE	2.5936e-84	TRUE	0.165238	1	0.684379	NA	NA	NA	MCFD2	OID20171	ENSG00000180398	T,C	schizophrenia	MCFD2:ENSG00000180398:OID20171:schizophrenia	<0.8	not_MHC	UKB	cis_trans	IVW	0.997433	not_pass	>7.392076e-06	not_applicable	pass	Not_qualifying_for_tier
9545	2154	rs6419615	Wald ratio	1	0.0412547	0.50551	1.02785	0.94801	1.11441	TRUE	1.81292e-64	TRUE	NA	NA	NA	NA	NA	NA	MCFD2	OID20171	ENSG00000180398	C	anxiety_pgc_2026	rs6419615:MCFD2:ENSG00000180398:OID20171:anxiety_pgc_2026	<0.8	not_MHC	UKB	cis_only	yes_in_secondary	0.927554	not_pass	>7.392076e-06	not_applicable	not_applicable	Not_qualifying_for_tier
9546	2155	rs6419615	Wald ratio	1	0.0714646	0.787486	0.980919	0.85271	1.12841	TRUE	8.83208e-63	TRUE	NA	NA	NA	NA	NA	NA	MCFD2	OID20171	ENSG00000180398	C	bipolar	rs6419615:MCFD2:ENSG00000180398:OID20171:bipolar	<0.8	not_MHC	UKB	cis_only	yes_in_secondary	0.994899	not_pass	>7.392076e-06	not_applicable	not_applicable	Not_qualifying_for_tier
9549	2158	rs6419615	Wald ratio	1	0.0247528	0.505805	1.01661	0.968463	1.06714	TRUE	2.33002e-65	TRUE	NA	NA	NA	NA	NA	NA	MCFD2	OID20171	ENSG00000180398	C	depression_Als_ukb_included	rs6419615:MCFD2:ENSG00000180398:OID20171:depression_Als_ukb_included	<0.8	not_MHC	UKB	cis_only	yes_in_secondary	0.927554	not_pass	>7.392076e-06	not_applicable	not_applicable	Not_qualifying_for_tier
9550	2159	rs6419615	Wald ratio	1	0.06597	0.754342	0.979568	0.860756	1.11478	TRUE	9.01697e-54	TRUE	NA	NA	NA	NA	NA	NA	MCFD2	OID20171	ENSG00000180398	C	schizophrenia	rs6419615:MCFD2:ENSG00000180398:OID20171:schizophrenia	<0.8	not_MHC	UKB	cis_only	yes_in_secondary	0.98658	not_pass	>7.392076e-06	not_applicable	not_applicable	Not_qualifying_for_tier
5585	2862	rs11045819,rs7861226	Inverse variance weighted	2	0.0634103	0.640995	1.03001	0.909632	1.16632	TRUE	1.51547e-217	TRUE	2.97551	1	0.0845335	NA	NA	NA	MEGF9	OID20285	ENSG00000106780	T,C	bipolar_noukb	MEGF9:ENSG00000106780:OID20285:bipolar_noukb	<0.8	not_MHC	UKB	cis_trans	IVW	no_fdr_sensitivity	no_fdr_sensitivity	>7.392076e-06	not_applicable	pass	Not_qualifying_for_tier
5586	2863	rs11045819,rs7861226	Inverse variance weighted	2	0.0245382	0.458693	1.01835	0.970531	1.06852	TRUE	1.36433e-236	TRUE	2.29687	1	0.129635	NA	NA	NA	MEGF9	OID20285	ENSG00000106780	T,C	depression_Als_noukb_included	MEGF9:ENSG00000106780:OID20285:depression_Als_noukb_included	<0.8	not_MHC	UKB	cis_trans	IVW	no_fdr_sensitivity	no_fdr_sensitivity	>7.392076e-06	not_applicable	pass	Not_qualifying_for_tier
9553	2162	rs7861226	Wald ratio	1	0.0410983	0.977836	0.998859	0.921554	1.08265	TRUE	2.08794e-166	TRUE	NA	NA	NA	NA	NA	NA	MEGF9	OID20285	ENSG00000106780	C	bipolar_noukb	rs7861226:MEGF9:ENSG00000106780:OID20285:bipolar_noukb	<0.8	not_MHC	UKB	cis_only	yes_in_secondary	no_fdr_sensitivity	no_fdr_sensitivity	>7.392076e-06	not_applicable	not_applicable	Not_qualifying_for_tier
9554	2163	rs7861226	Wald ratio	1	0.0179095	0.0974734	1.03013	0.994592	1.06693	TRUE	2.96063e-187	TRUE	NA	NA	NA	NA	NA	NA	MEGF9	OID20285	ENSG00000106780	C	depression_Als_noukb_included	rs7861226:MEGF9:ENSG00000106780:OID20285:depression_Als_noukb_included	<0.8	not_MHC	UKB	cis_only	yes_in_secondary	no_fdr_sensitivity	no_fdr_sensitivity	>7.392076e-06	not_applicable	not_applicable	Not_qualifying_for_tier
5583	2860	rs11045819,rs7861226	Inverse variance weighted	2	0.0183124	0.138958	1.02747	0.991243	1.06502	TRUE	3.5327e-240	TRUE	0.746345	1	0.387636	NA	NA	NA	MEGF9	OID20285	ENSG00000106780	T,C	anxiety_pgc_2026	MEGF9:ENSG00000106780:OID20285:anxiety_pgc_2026	<0.8	not_MHC	UKB	cis_trans	IVW	0.638491	not_pass	>7.392076e-06	not_applicable	pass	Not_qualifying_for_tier
5584	2861	rs11045819,rs7861226	Inverse variance weighted	2	0.069484	0.63381	1.03365	0.902047	1.18446	TRUE	2.93321e-222	TRUE	3.59069	1	0.058104	NA	NA	NA	MEGF9	OID20285	ENSG00000106780	T,C	bipolar	MEGF9:ENSG00000106780:OID20285:bipolar	<0.8	not_MHC	UKB	cis_trans	IVW	0.966251	not_pass	>7.392076e-06	not_applicable	pass	Not_qualifying_for_tier
5587	2864	rs11045819,rs7861226	Inverse variance weighted	2	0.0252346	0.52691	1.01609	0.967062	1.06761	TRUE	2.37001e-240	TRUE	4.19595	1	0.0405207	NA	NA	NA	MEGF9	OID20285	ENSG00000106780	T,C	depression_Als_ukb_included	MEGF9:ENSG00000106780:OID20285:depression_Als_ukb_included	<0.8	not_MHC	UKB	cis_trans	IVW	0.937206	not_pass	>7.392076e-06	not_applicable	not_pass	Not_qualifying_for_tier
5588	2865	rs11045819,rs7861226	Inverse variance weighted	2	0.0330585	0.998794	1.00005	0.937307	1.06699	TRUE	1.87454e-199	TRUE	0.286042	1	0.592768	NA	NA	NA	MEGF9	OID20285	ENSG00000106780	T,C	schizophrenia	MEGF9:ENSG00000106780:OID20285:schizophrenia	<0.8	not_MHC	UKB	cis_trans	IVW	1	not_pass	>7.392076e-06	not_applicable	pass	Not_qualifying_for_tier
9551	2160	rs7861226	Wald ratio	1	0.0201781	0.32643	1.02	0.980446	1.06115	TRUE	1.863e-191	TRUE	NA	NA	NA	NA	NA	NA	MEGF9	OID20285	ENSG00000106780	C	anxiety_pgc_2026	rs7861226:MEGF9:ENSG00000106780:OID20285:anxiety_pgc_2026	<0.8	not_MHC	UKB	cis_only	yes_in_secondary	0.841397	not_pass	>7.392076e-06	not_applicable	not_applicable	Not_qualifying_for_tier
9552	2161	rs7861226	Wald ratio	1	0.0410982	0.985224	0.999239	0.921904	1.08306	TRUE	1.02121e-174	TRUE	NA	NA	NA	NA	NA	NA	MEGF9	OID20285	ENSG00000106780	C	bipolar	rs7861226:MEGF9:ENSG00000106780:OID20285:bipolar	<0.8	not_MHC	UKB	cis_only	yes_in_secondary	0.998969	not_pass	>7.392076e-06	not_applicable	not_applicable	Not_qualifying_for_tier
9555	2164	rs7861226	Wald ratio	1	0.0137278	0.0401696	1.02857	1.00126	1.05662	TRUE	2.11379e-190	TRUE	NA	NA	NA	NA	NA	NA	MEGF9	OID20285	ENSG00000106780	C	depression_Als_ukb_included	rs7861226:MEGF9:ENSG00000106780:OID20285:depression_Als_ukb_included	<0.8	not_MHC	UKB	cis_only	yes_in_secondary	0.374611	not_pass	>7.392076e-06	not_applicable	not_applicable	Not_qualifying_for_tier
9556	2165	rs7861226	Wald ratio	1	0.0365327	0.81894	1.0084	0.938717	1.08325	TRUE	3.25656e-159	TRUE	NA	NA	NA	NA	NA	NA	MEGF9	OID20285	ENSG00000106780	C	schizophrenia	rs7861226:MEGF9:ENSG00000106780:OID20285:schizophrenia	<0.8	not_MHC	UKB	cis_only	yes_in_secondary	0.995541	not_pass	>7.392076e-06	not_applicable	not_applicable	Not_qualifying_for_tier
5597	2874	rs10733608,rs10793962,rs2274656,rs2862954,rs641476,rs681343,rs708686	Inverse variance weighted	7	0.0411323	0.576647	1.02323	0.943975	1.10914	TRUE	0	TRUE	25.3179	6	0.000298139	0.00896158	0.0334759	0.799621	MEP1A	OID31459	ENSG00000112818	T,T,C,T,T,T,T	bipolar_noukb	MEP1A:ENSG00000112818:OID31459:bipolar_noukb	<0.8	not_MHC	UKB	cis_trans	IVW	no_fdr_sensitivity	no_fdr_sensitivity	>7.392076e-06	pass	not_pass	Not_qualifying_for_tier
5598	2875	rs10733608,rs10793962,rs2274656,rs2862954,rs641476,rs681343,rs708686	Inverse variance weighted	7	0.015276	0.76511	0.995446	0.966083	1.0257	TRUE	0	TRUE	17.3986	6	0.00792481	-0.0103923	0.0114163	0.40441	MEP1A	OID31459	ENSG00000112818	T,T,C,T,T,T,T	depression_Als_noukb_included	MEP1A:ENSG00000112818:OID31459:depression_Als_noukb_included	<0.8	not_MHC	UKB	cis_trans	IVW	no_fdr_sensitivity	no_fdr_sensitivity	>7.392076e-06	pass	not_pass	Not_qualifying_for_tier
9559	2168	rs2274656	Wald ratio	1	0.050009	0.860997	1.0088	0.914607	1.11268	TRUE	2.35631e-146	TRUE	NA	NA	NA	NA	NA	NA	MEP1A	OID31459	ENSG00000112818	C	bipolar_noukb	rs2274656:MEP1A:ENSG00000112818:OID31459:bipolar_noukb	<0.8	not_MHC	UKB	cis_only	yes_in_secondary	no_fdr_sensitivity	no_fdr_sensitivity	>7.392076e-06	not_applicable	not_applicable	Not_qualifying_for_tier
9560	2169	rs2274656	Wald ratio	1	0.0227191	0.134113	0.966538	0.924442	1.01055	TRUE	1.66597e-149	TRUE	NA	NA	NA	NA	NA	NA	MEP1A	OID31459	ENSG00000112818	C	depression_Als_noukb_included	rs2274656:MEP1A:ENSG00000112818:OID31459:depression_Als_noukb_included	<0.8	not_MHC	UKB	cis_only	yes_in_secondary	no_fdr_sensitivity	no_fdr_sensitivity	>7.392076e-06	not_applicable	not_applicable	Not_qualifying_for_tier
5595	2872	rs10733608,rs10793962,rs2274656,rs2862954,rs641476,rs681343,rs708686	Inverse variance weighted	7	0.0136555	0.124039	1.02122	0.994254	1.04893	TRUE	0	TRUE	10.5	6	0.105113	-0.0086693	0.0105489	0.448578	MEP1A	OID31459	ENSG00000112818	T,T,C,T,T,T,T	anxiety_pgc_2026	MEP1A:ENSG00000112818:OID31459:anxiety_pgc_2026	<0.8	not_MHC	UKB	cis_trans	IVW	0.619892	not_pass	>7.392076e-06	pass	pass	Not_qualifying_for_tier
5596	2873	rs10733608,rs10793962,rs2274656,rs2862954,rs641476,rs681343,rs708686	Inverse variance weighted	7	0.0419311	0.574081	1.02385	0.943067	1.11155	TRUE	0	TRUE	26.307	6	0.000195153	0.00864499	0.0341491	0.810228	MEP1A	OID31459	ENSG00000112818	T,T,C,T,T,T,T	bipolar	MEP1A:ENSG00000112818:OID31459:bipolar	<0.8	not_MHC	UKB	cis_trans	IVW	0.952835	not_pass	>7.392076e-06	pass	not_pass	Not_qualifying_for_tier
5599	2876	rs10733608,rs10793962,rs2274656,rs2862954,rs641476,rs681343,rs708686	Inverse variance weighted	7	0.00917061	0.795992	0.997632	0.97986	1.01573	TRUE	0	TRUE	10.754	6	0.0962847	-0.00166765	0.00750828	0.833017	MEP1A	OID31459	ENSG00000112818	T,T,C,T,T,T,T	depression_Als_ukb_included	MEP1A:ENSG00000112818:OID31459:depression_Als_ukb_included	<0.8	not_MHC	UKB	cis_trans	IVW	0.995541	not_pass	>7.392076e-06	pass	pass	Not_qualifying_for_tier
5600	2877	rs10733608,rs10793962,rs2274656,rs2862954,rs641476,rs681343,rs708686	Inverse variance weighted	7	0.0502122	0.987661	1.00078	0.906976	1.10428	TRUE	0	TRUE	45.1317	6	4.40644e-08	-0.00667001	0.0413319	0.878115	MEP1A	OID31459	ENSG00000112818	T,T,C,T,T,T,T	schizophrenia	MEP1A:ENSG00000112818:OID31459:schizophrenia	<0.8	not_MHC	UKB	cis_trans	IVW	0.998969	not_pass	>7.392076e-06	pass	not_pass	Not_qualifying_for_tier
9557	2166	rs2274656	Wald ratio	1	0.0262934	0.85999	0.995373	0.945376	1.04801	TRUE	1.03227e-153	TRUE	NA	NA	NA	NA	NA	NA	MEP1A	OID31459	ENSG00000112818	C	anxiety_pgc_2026	rs2274656:MEP1A:ENSG00000112818:OID31459:anxiety_pgc_2026	<0.8	not_MHC	UKB	cis_only	yes_in_secondary	0.995541	not_pass	>7.392076e-06	not_applicable	not_applicable	Not_qualifying_for_tier
9558	2167	rs2274656	Wald ratio	1	0.0500103	0.796871	1.01296	0.918377	1.11728	TRUE	5.74024e-148	TRUE	NA	NA	NA	NA	NA	NA	MEP1A	OID31459	ENSG00000112818	C	bipolar	rs2274656:MEP1A:ENSG00000112818:OID31459:bipolar	<0.8	not_MHC	UKB	cis_only	yes_in_secondary	0.995541	not_pass	>7.392076e-06	not_applicable	not_applicable	Not_qualifying_for_tier
9561	2170	rs2274656	Wald ratio	1	0.0170178	0.524219	0.989221	0.95677	1.02277	TRUE	1.80742e-154	TRUE	NA	NA	NA	NA	NA	NA	MEP1A	OID31459	ENSG00000112818	C	depression_Als_ukb_included	rs2274656:MEP1A:ENSG00000112818:OID31459:depression_Als_ukb_included	<0.8	not_MHC	UKB	cis_only	yes_in_secondary	0.937206	not_pass	>7.392076e-06	not_applicable	not_applicable	Not_qualifying_for_tier
9562	2171	rs2274656	Wald ratio	1	0.0459972	0.05817	0.916551	0.837535	1.00302	TRUE	2.96189e-119	TRUE	NA	NA	NA	NA	NA	NA	MEP1A	OID31459	ENSG00000112818	C	schizophrenia	rs2274656:MEP1A:ENSG00000112818:OID31459:schizophrenia	<0.8	not_MHC	UKB	cis_only	yes_in_secondary	0.442243	not_pass	>7.392076e-06	not_applicable	not_applicable	Not_qualifying_for_tier
1685	1685	rs111437083,rs17663621,rs55655705,rs56303724,rs77898367	Inverse variance weighted	5	0.0229775	0.0302993	1.05103	1.00475	1.09945	TRUE	0	TRUE	5.72418	4	0.220716	-0.00508387	0.0687298	0.945691	MEP1B	OID20168	ENSG00000141434	C,C,C,C,C	bipolar_noukb	MEP1B:ENSG00000141434:OID20168:bipolar_noukb	<0.8	not_MHC	UKB	cis_only	IVW	no_fdr_sensitivity	no_fdr_sensitivity	>7.392076e-06	pass	pass	Not_qualifying_for_tier
1686	1686	rs111437083,rs17663621,rs55655705,rs56303724,rs77898367	Inverse variance weighted	5	0.0148528	0.309774	1.0152	0.986072	1.04519	TRUE	0	TRUE	11.3719	4	0.0226877	0.0399695	0.0397651	0.388882	MEP1B	OID20168	ENSG00000141434	C,C,C,C,C	depression_Als_noukb_included	MEP1B:ENSG00000141434:OID20168:depression_Als_noukb_included	<0.8	not_MHC	UKB	cis_only	IVW	no_fdr_sensitivity	no_fdr_sensitivity	>7.392076e-06	pass	not_pass	Not_qualifying_for_tier
5603	2880	rs111437083,rs16940186,rs17663621,rs55655705,rs56303724,rs77898367	Inverse variance weighted	6	0.0201475	0.0133935	1.05109	1.01039	1.09343	TRUE	0	TRUE	5.72434	5	0.333972	-0.000352277	0.0196128	0.98653	MEP1B	OID20168	ENSG00000141434	C,T,C,C,C,C	bipolar_noukb	MEP1B:ENSG00000141434:OID20168:bipolar_noukb	<0.8	not_MHC	UKB	cis_trans	IVW	no_fdr_sensitivity	no_fdr_sensitivity	>7.392076e-06	pass	pass	Not_qualifying_for_tier
5604	2881	rs111437083,rs16940186,rs17663621,rs55655705,rs56303724,rs77898367	Inverse variance weighted	6	0.0131848	0.22871	1.016	0.990078	1.04259	TRUE	0	TRUE	11.5991	5	0.0407143	0.00809078	0.0129106	0.564861	MEP1B	OID20168	ENSG00000141434	C,T,C,C,C,C	depression_Als_noukb_included	MEP1B:ENSG00000141434:OID20168:depression_Als_noukb_included	<0.8	not_MHC	UKB	cis_trans	IVW	no_fdr_sensitivity	no_fdr_sensitivity	>7.392076e-06	pass	not_pass	Not_qualifying_for_tier
1683	1683	rs111437083,rs17663621,rs55655705,rs56303724,rs77898367	Inverse variance weighted	5	0.00997893	0.027915	1.02218	1.00238	1.04237	TRUE	0	TRUE	2.01675	4	0.732679	0.0286584	0.0260355	0.351407	MEP1B	OID20168	ENSG00000141434	C,C,C,C,C	anxiety_pgc_2026	MEP1B:ENSG00000141434:OID20168:anxiety_pgc_2026	<0.8	not_MHC	UKB	cis_only	IVW	0.309713	not_pass	>7.392076e-06	pass	pass	Not_qualifying_for_tier
1684	1684	rs111437083,rs17663621,rs55655705,rs56303724,rs77898367	Inverse variance weighted	5	0.0228955	0.0302729	1.05085	1.00474	1.09909	TRUE	0	TRUE	5.81782	4	0.213173	-0.00441669	0.0687612	0.952826	MEP1B	OID20168	ENSG00000141434	C,C,C,C,C	bipolar	MEP1B:ENSG00000141434:OID20168:bipolar	<0.8	not_MHC	UKB	cis_only	IVW	0.324868	not_pass	>7.392076e-06	pass	pass	Not_qualifying_for_tier
1687	1687	rs111437083,rs17663621,rs55655705,rs56303724,rs77898367	Inverse variance weighted	5	0.00826747	0.389362	1.00714	0.990953	1.02359	TRUE	0	TRUE	6.48327	4	0.165848	0.0205814	0.0221946	0.422162	MEP1B	OID20168	ENSG00000141434	C,C,C,C,C	depression_Als_ukb_included	MEP1B:ENSG00000141434:OID20168:depression_Als_ukb_included	<0.8	not_MHC	UKB	cis_only	IVW	0.87982	not_pass	>7.392076e-06	pass	pass	Not_qualifying_for_tier
1688	1688	rs111437083,rs17663621,rs55655705,rs56303724,rs77898367	Inverse variance weighted	5	0.0175711	0.00679257	1.04871	1.01321	1.08546	TRUE	0	TRUE	3.90689	4	0.418753	0.0254544	0.0498603	0.644884	MEP1B	OID20168	ENSG00000141434	C,C,C,C,C	schizophrenia	MEP1B:ENSG00000141434:OID20168:schizophrenia	<0.8	not_MHC	UKB	cis_only	IVW	0.1624	not_pass	>7.392076e-06	pass	pass	Not_qualifying_for_tier
5601	2878	rs111437083,rs16940186,rs17663621,rs55655705,rs56303724,rs77898367	Inverse variance weighted	6	0.00978895	0.0292974	1.02156	1.00215	1.04135	TRUE	0	TRUE	2.11409	5	0.833143	0.000604358	0.00862146	0.947479	MEP1B	OID20168	ENSG00000141434	C,T,C,C,C,C	anxiety_pgc_2026	MEP1B:ENSG00000141434:OID20168:anxiety_pgc_2026	<0.8	not_MHC	UKB	cis_trans	IVW	0.318887	not_pass	>7.392076e-06	pass	pass	Not_qualifying_for_tier
5602	2879	rs111437083,rs16940186,rs17663621,rs55655705,rs56303724,rs77898367	Inverse variance weighted	6	0.0200851	0.0133594	1.05095	1.01038	1.09314	TRUE	0	TRUE	5.81832	5	0.324301	-0.000142169	0.0197413	0.994599	MEP1B	OID20168	ENSG00000141434	C,T,C,C,C,C	bipolar	MEP1B:ENSG00000141434:OID20168:bipolar	<0.8	not_MHC	UKB	cis_trans	IVW	0.226443	not_pass	>7.392076e-06	pass	pass	Not_qualifying_for_tier
5605	2882	rs111437083,rs16940186,rs17663621,rs55655705,rs56303724,rs77898367	Inverse variance weighted	6	0.00783971	0.285484	1.00841	0.993032	1.02402	TRUE	0	TRUE	7.54701	5	0.183031	0.00799469	0.00689664	0.310854	MEP1B	OID20168	ENSG00000141434	C,T,C,C,C,C	depression_Als_ukb_included	MEP1B:ENSG00000141434:OID20168:depression_Als_ukb_included	<0.8	not_MHC	UKB	cis_trans	IVW	0.803418	not_pass	>7.392076e-06	pass	pass	Not_qualifying_for_tier
5606	2883	rs111437083,rs16940186,rs17663621,rs55655705,rs56303724,rs77898367	Inverse variance weighted	6	0.017227	0.00935794	1.04578	1.01106	1.0817	TRUE	0	TRUE	4.56114	5	0.471745	-0.00869093	0.0153994	0.602648	MEP1B	OID20168	ENSG00000141434	C,T,C,C,C,C	schizophrenia	MEP1B:ENSG00000141434:OID20168:schizophrenia	<0.8	not_MHC	UKB	cis_trans	IVW	0.183748	not_pass	>7.392076e-06	pass	pass	Not_qualifying_for_tier
9565	2174	rs17013212	Wald ratio	1	0.0732943	0.0669553	0.874351	0.75735	1.00943	TRUE	6.00446e-60	TRUE	NA	NA	NA	NA	NA	NA	MEPE	OID20753	ENSG00000152595	C	bipolar_noukb	rs17013212:MEPE:ENSG00000152595:OID20753:bipolar_noukb	<0.8	not_MHC	UKB	cis_only	no_unique	no_fdr_sensitivity	no_fdr_sensitivity	>7.392076e-06	not_applicable	not_applicable	Not_qualifying_for_tier
9566	2175	rs17013212	Wald ratio	1	0.0334366	0.843963	0.99344	0.930422	1.06073	TRUE	2.99349e-66	TRUE	NA	NA	NA	NA	NA	NA	MEPE	OID20753	ENSG00000152595	C	depression_Als_noukb_included	rs17013212:MEPE:ENSG00000152595:OID20753:depression_Als_noukb_included	<0.8	not_MHC	UKB	cis_only	no_unique	no_fdr_sensitivity	no_fdr_sensitivity	>7.392076e-06	not_applicable	not_applicable	Not_qualifying_for_tier
9563	2172	rs17013212	Wald ratio	1	0.0373105	0.418698	0.970278	0.901856	1.04389	TRUE	5.09291e-66	TRUE	NA	NA	NA	NA	NA	NA	MEPE	OID20753	ENSG00000152595	C	anxiety_pgc_2026	rs17013212:MEPE:ENSG00000152595:OID20753:anxiety_pgc_2026	<0.8	not_MHC	UKB	cis_only	no_unique	0.895118	not_pass	>7.392076e-06	not_applicable	not_applicable	Not_qualifying_for_tier
9564	2173	rs17013212	Wald ratio	1	0.0727525	0.0638339	0.87386	0.757729	1.00779	TRUE	5.81338e-61	TRUE	NA	NA	NA	NA	NA	NA	MEPE	OID20753	ENSG00000152595	C	bipolar	rs17013212:MEPE:ENSG00000152595:OID20753:bipolar	<0.8	not_MHC	UKB	cis_only	no_unique	0.459443	not_pass	>7.392076e-06	not_applicable	not_applicable	Not_qualifying_for_tier
9567	2176	rs17013212	Wald ratio	1	0.025213	0.965317	0.998904	0.950741	1.04951	TRUE	1.37131e-67	TRUE	NA	NA	NA	NA	NA	NA	MEPE	OID20753	ENSG00000152595	C	depression_Als_ukb_included	rs17013212:MEPE:ENSG00000152595:OID20753:depression_Als_ukb_included	<0.8	not_MHC	UKB	cis_only	no_unique	0.997893	not_pass	>7.392076e-06	not_applicable	not_applicable	Not_qualifying_for_tier
9568	2177	rs17013212	Wald ratio	1	0.0669301	0.451322	1.0517	0.922405	1.19913	TRUE	1.51231e-53	TRUE	NA	NA	NA	NA	NA	NA	MEPE	OID20753	ENSG00000152595	C	schizophrenia	rs17013212:MEPE:ENSG00000152595:OID20753:schizophrenia	<0.8	not_MHC	UKB	cis_only	no_unique	0.908452	not_pass	>7.392076e-06	not_applicable	not_applicable	Not_qualifying_for_tier
5609	2886	rs11045819,rs869016	Inverse variance weighted	2	0.0459124	0.233043	1.05628	0.965378	1.15574	TRUE	4.90639e-246	TRUE	1.71585	1	0.190228	NA	NA	NA	MERTK	OID20657	ENSG00000153208	T,C	bipolar_noukb	MERTK:ENSG00000153208:OID20657:bipolar_noukb	<0.8	not_MHC	UKB	cis_trans	IVW	no_fdr_sensitivity	no_fdr_sensitivity	>7.392076e-06	not_applicable	pass	Not_qualifying_for_tier
5610	2887	rs11045819,rs869016	Inverse variance weighted	2	0.021664	0.663068	1.00948	0.967516	1.05327	TRUE	5.18226e-261	TRUE	1.84306	1	0.174593	NA	NA	NA	MERTK	OID20657	ENSG00000153208	T,C	depression_Als_noukb_included	MERTK:ENSG00000153208:OID20657:depression_Als_noukb_included	<0.8	not_MHC	UKB	cis_trans	IVW	no_fdr_sensitivity	no_fdr_sensitivity	>7.392076e-06	not_applicable	pass	Not_qualifying_for_tier
9571	2180	rs869016	Wald ratio	1	0.0402566	0.467425	1.02969	0.951563	1.11422	TRUE	2.09947e-181	TRUE	NA	NA	NA	NA	NA	NA	MERTK	OID20657	ENSG00000153208	C	bipolar_noukb	rs869016:MERTK:ENSG00000153208:OID20657:bipolar_noukb	<0.8	not_MHC	UKB	cis_only	yes_in_secondary	no_fdr_sensitivity	no_fdr_sensitivity	>7.392076e-06	not_applicable	not_applicable	Not_qualifying_for_tier
9572	2181	rs869016	Wald ratio	1	0.0183057	0.238827	1.0218	0.985786	1.05912	TRUE	1.04067e-188	TRUE	NA	NA	NA	NA	NA	NA	MERTK	OID20657	ENSG00000153208	C	depression_Als_noukb_included	rs869016:MERTK:ENSG00000153208:OID20657:depression_Als_noukb_included	<0.8	not_MHC	UKB	cis_only	yes_in_secondary	no_fdr_sensitivity	no_fdr_sensitivity	>7.392076e-06	not_applicable	not_applicable	Not_qualifying_for_tier
5607	2884	rs11045819,rs869016	Inverse variance weighted	2	0.0184237	0.00703828	1.05091	1.01363	1.08955	TRUE	7.03805e-260	TRUE	0.00706013	1	0.933037	NA	NA	NA	MERTK	OID20657	ENSG00000153208	T,C	anxiety_pgc_2026	MERTK:ENSG00000153208:OID20657:anxiety_pgc_2026	<0.8	not_MHC	UKB	cis_trans	IVW	0.1624	not_pass	>7.392076e-06	not_applicable	pass	Not_qualifying_for_tier
5608	2885	rs11045819,rs869016	Inverse variance weighted	2	0.0529892	0.293649	1.05722	0.952932	1.17293	TRUE	3.34128e-249	TRUE	2.29687	1	0.129635	NA	NA	NA	MERTK	OID20657	ENSG00000153208	T,C	bipolar	MERTK:ENSG00000153208:OID20657:bipolar	<0.8	not_MHC	UKB	cis_trans	IVW	0.810854	not_pass	>7.392076e-06	not_applicable	pass	Not_qualifying_for_tier
5611	2888	rs11045819,rs869016	Inverse variance weighted	2	0.022951	0.68667	1.0093	0.964905	1.05574	TRUE	8.5217e-265	TRUE	3.65926	1	0.0557583	NA	NA	NA	MERTK	OID20657	ENSG00000153208	T,C	depression_Als_ukb_included	MERTK:ENSG00000153208:OID20657:depression_Als_ukb_included	<0.8	not_MHC	UKB	cis_trans	IVW	0.976379	not_pass	>7.392076e-06	not_applicable	pass	Not_qualifying_for_tier
5612	2889	rs11045819,rs869016	Inverse variance weighted	2	0.0585033	0.21442	1.07533	0.958837	1.20599	TRUE	3.38941e-204	TRUE	3.26388	1	0.0708215	NA	NA	NA	MERTK	OID20657	ENSG00000153208	T,C	schizophrenia	MERTK:ENSG00000153208:OID20657:schizophrenia	<0.8	not_MHC	UKB	cis_trans	IVW	0.73106	not_pass	>7.392076e-06	not_applicable	pass	Not_qualifying_for_tier
9569	2178	rs869016	Wald ratio	1	0.0211915	0.0213565	1.04998	1.00727	1.09451	TRUE	3.21623e-187	TRUE	NA	NA	NA	NA	NA	NA	MERTK	OID20657	ENSG00000153208	C	anxiety_pgc_2026	rs869016:MERTK:ENSG00000153208:OID20657:anxiety_pgc_2026	<0.8	not_MHC	UKB	cis_only	yes_in_secondary	0.283561	not_pass	>7.392076e-06	not_applicable	not_applicable	Not_qualifying_for_tier
9570	2179	rs869016	Wald ratio	1	0.0402546	0.51803	1.02636	0.948495	1.11062	TRUE	3.4681e-184	TRUE	NA	NA	NA	NA	NA	NA	MERTK	OID20657	ENSG00000153208	C	bipolar	rs869016:MERTK:ENSG00000153208:OID20657:bipolar	<0.8	not_MHC	UKB	cis_only	yes_in_secondary	0.936863	not_pass	>7.392076e-06	not_applicable	not_applicable	Not_qualifying_for_tier
9573	2182	rs869016	Wald ratio	1	0.0138388	0.106472	1.02259	0.995227	1.05071	TRUE	1.75346e-191	TRUE	NA	NA	NA	NA	NA	NA	MERTK	OID20657	ENSG00000153208	C	depression_Als_ukb_included	rs869016:MERTK:ENSG00000153208:OID20657:depression_Als_ukb_included	<0.8	not_MHC	UKB	cis_only	yes_in_secondary	0.587235	not_pass	>7.392076e-06	not_applicable	not_applicable	Not_qualifying_for_tier
9574	2183	rs869016	Wald ratio	1	0.0371323	0.00456998	1.11105	1.03306	1.19492	TRUE	1.52775e-145	TRUE	NA	NA	NA	NA	NA	NA	MERTK	OID20657	ENSG00000153208	C	schizophrenia	rs869016:MERTK:ENSG00000153208:OID20657:schizophrenia	<0.8	not_MHC	UKB	cis_only	yes_in_secondary	0.145599	not_pass	>7.392076e-06	not_applicable	not_applicable	Not_qualifying_for_tier
11720	819	rs6993770	Wald ratio	1	0.120027	0.806534	1.02983	0.813948	1.30297	TRUE	8.65258e-24	TRUE	NA	NA	NA	NA	NA	NA	MESDC2	OID21099	ENSG00000117899	T	bipolar_noukb	rs6993770:MESDC2:ENSG00000117899:OID21099:bipolar_noukb	<0.8	not_MHC	UKB	cis_trans	no_unique	no_fdr_sensitivity	no_fdr_sensitivity	>7.392076e-06	not_applicable	not_applicable	Not_qualifying_for_tier
11721	820	rs6993770	Wald ratio	1	0.0539753	0.0745049	1.10105	0.990519	1.22392	TRUE	2.5177e-23	TRUE	NA	NA	NA	NA	NA	NA	MESDC2	OID21099	ENSG00000117899	T	depression_Als_noukb_included	rs6993770:MESDC2:ENSG00000117899:OID21099:depression_Als_noukb_included	<0.8	not_MHC	UKB	cis_trans	no_unique	no_fdr_sensitivity	no_fdr_sensitivity	>7.392076e-06	not_applicable	not_applicable	Not_qualifying_for_tier
11718	817	rs6993770	Wald ratio	1	0.0669262	0.498886	1.0463	0.91767	1.19296	TRUE	1.38024e-24	TRUE	NA	NA	NA	NA	NA	NA	MESDC2	OID21099	ENSG00000117899	T	anxiety_pgc_2026	rs6993770:MESDC2:ENSG00000117899:OID21099:anxiety_pgc_2026	<0.8	not_MHC	UKB	cis_trans	no_unique	0.926219	not_pass	>7.392076e-06	not_applicable	not_applicable	Not_qualifying_for_tier
11719	818	rs6993770	Wald ratio	1	0.120016	0.843146	1.02403	0.809382	1.29561	TRUE	3.68528e-24	TRUE	NA	NA	NA	NA	NA	NA	MESDC2	OID21099	ENSG00000117899	T	bipolar	rs6993770:MESDC2:ENSG00000117899:OID21099:bipolar	<0.8	not_MHC	UKB	cis_trans	no_unique	0.995541	not_pass	>7.392076e-06	not_applicable	not_applicable	Not_qualifying_for_tier
11722	821	rs6993770	Wald ratio	1	0.0400229	0.134149	1.06179	0.981677	1.14843	TRUE	2.79519e-24	TRUE	NA	NA	NA	NA	NA	NA	MESDC2	OID21099	ENSG00000117899	T	depression_Als_ukb_included	rs6993770:MESDC2:ENSG00000117899:OID21099:depression_Als_ukb_included	<0.8	not_MHC	UKB	cis_trans	no_unique	0.633093	not_pass	>7.392076e-06	not_applicable	not_applicable	Not_qualifying_for_tier
11723	822	rs6993770	Wald ratio	1	0.109964	0.571602	0.939689	0.757498	1.1657	TRUE	3.70432e-20	TRUE	NA	NA	NA	NA	NA	NA	MESDC2	OID21099	ENSG00000117899	T	schizophrenia	rs6993770:MESDC2:ENSG00000117899:OID21099:schizophrenia	<0.8	not_MHC	UKB	cis_trans	no_unique	0.952835	not_pass	>7.392076e-06	not_applicable	not_applicable	Not_qualifying_for_tier
11726	825	rs2519093	Wald ratio	1	0.037238	0.67861	1.01555	0.944069	1.09244	TRUE	6.74926e-161	TRUE	NA	NA	NA	NA	NA	NA	MET	OID20269	ENSG00000105976	T	bipolar_noukb	rs2519093:MET:ENSG00000105976:OID20269:bipolar_noukb	<0.8	not_MHC	UKB	cis_trans	no_unique	no_fdr_sensitivity	no_fdr_sensitivity	>7.392076e-06	not_applicable	not_applicable	Not_qualifying_for_tier
11727	826	rs2519093	Wald ratio	1	0.015748	0.31783	1.01586	0.984979	1.0477	TRUE	2.82927e-189	TRUE	NA	NA	NA	NA	NA	NA	MET	OID20269	ENSG00000105976	T	depression_Als_noukb_included	rs2519093:MET:ENSG00000105976:OID20269:depression_Als_noukb_included	<0.8	not_MHC	UKB	cis_trans	no_unique	no_fdr_sensitivity	no_fdr_sensitivity	>7.392076e-06	not_applicable	not_applicable	Not_qualifying_for_tier
11724	823	rs2519093	Wald ratio	1	0.0187693	0.859257	0.996677	0.960678	1.03403	TRUE	1.25637e-191	TRUE	NA	NA	NA	NA	NA	NA	MET	OID20269	ENSG00000105976	T	anxiety_pgc_2026	rs2519093:MET:ENSG00000105976:OID20269:anxiety_pgc_2026	<0.8	not_MHC	UKB	cis_trans	no_unique	0.995541	not_pass	>7.392076e-06	not_applicable	not_applicable	Not_qualifying_for_tier
11725	824	rs2519093	Wald ratio	1	0.0372391	0.619897	1.01864	0.946941	1.09577	TRUE	1.70747e-170	TRUE	NA	NA	NA	NA	NA	NA	MET	OID20269	ENSG00000105976	T	bipolar	rs2519093:MET:ENSG00000105976:OID20269:bipolar	<0.8	not_MHC	UKB	cis_trans	no_unique	0.963532	not_pass	>7.392076e-06	not_applicable	not_applicable	Not_qualifying_for_tier
11728	827	rs2519093	Wald ratio	1	0.0121206	0.121451	1.01895	0.995027	1.04344	TRUE	9.7219e-192	TRUE	NA	NA	NA	NA	NA	NA	MET	OID20269	ENSG00000105976	T	depression_Als_ukb_included	rs2519093:MET:ENSG00000105976:OID20269:depression_Als_ukb_included	<0.8	not_MHC	UKB	cis_trans	no_unique	0.615751	not_pass	>7.392076e-06	not_applicable	not_applicable	Not_qualifying_for_tier
11729	828	rs2519093	Wald ratio	1	0.0330032	0.502918	1.02236	0.958316	1.09067	TRUE	6.95644e-157	TRUE	NA	NA	NA	NA	NA	NA	MET	OID20269	ENSG00000105976	T	schizophrenia	rs2519093:MET:ENSG00000105976:OID20269:schizophrenia	<0.8	not_MHC	UKB	cis_trans	no_unique	0.927165	not_pass	>7.392076e-06	not_applicable	not_applicable	Not_qualifying_for_tier
5615	2892	rs6580980,rs6993770	Inverse variance weighted	2	0.15741	0.444714	0.886653	0.651274	1.2071	TRUE	2.44637e-24	TRUE	1.96558	1	0.160918	NA	NA	NA	METAP1D	OID20519	ENSG00000172878	T,T	bipolar_noukb	METAP1D:ENSG00000172878:OID20519:bipolar_noukb	<0.8	not_MHC	UKB	cis_trans	IVW	no_fdr_sensitivity	no_fdr_sensitivity	>7.392076e-06	not_applicable	pass	Not_qualifying_for_tier
5616	2893	rs6580980,rs6993770	Inverse variance weighted	2	0.123141	0.95777	1.00654	0.7907	1.2813	TRUE	2.37695e-25	TRUE	5.86054	1	0.0154841	NA	NA	NA	METAP1D	OID20519	ENSG00000172878	T,T	depression_Als_noukb_included	METAP1D:ENSG00000172878:OID20519:depression_Als_noukb_included	<0.8	not_MHC	UKB	cis_trans	IVW	no_fdr_sensitivity	no_fdr_sensitivity	>7.392076e-06	not_applicable	not_pass	Not_qualifying_for_tier
5613	2890	rs6580980,rs6993770	Inverse variance weighted	2	0.165651	0.52551	0.900174	0.650611	1.24546	TRUE	8.23296e-25	TRUE	7.26796	1	0.00701957	NA	NA	NA	METAP1D	OID20519	ENSG00000172878	T,T	anxiety_pgc_2026	METAP1D:ENSG00000172878:OID20519:anxiety_pgc_2026	<0.8	not_MHC	UKB	cis_trans	IVW	0.937206	not_pass	>7.392076e-06	not_applicable	not_pass	Not_qualifying_for_tier
5614	2891	rs6580980,rs6993770	Inverse variance weighted	2	0.156905	0.417547	0.880557	0.647436	1.19762	TRUE	9.27691e-25	TRUE	1.95292	1	0.162273	NA	NA	NA	METAP1D	OID20519	ENSG00000172878	T,T	bipolar	METAP1D:ENSG00000172878:OID20519:bipolar	<0.8	not_MHC	UKB	cis_trans	IVW	0.894759	not_pass	>7.392076e-06	not_applicable	pass	Not_qualifying_for_tier
5617	2894	rs6580980,rs6993770	Inverse variance weighted	2	0.0871562	0.955175	0.995113	0.838849	1.18049	TRUE	2.4469e-26	TRUE	5.25749	1	0.0218526	NA	NA	NA	METAP1D	OID20519	ENSG00000172878	T,T	depression_Als_ukb_included	METAP1D:ENSG00000172878:OID20519:depression_Als_ukb_included	<0.8	not_MHC	UKB	cis_trans	IVW	0.997893	not_pass	>7.392076e-06	not_applicable	not_pass	Not_qualifying_for_tier
5618	2895	rs6580980,rs6993770	Inverse variance weighted	2	0.10501	0.0801861	0.832163	0.677364	1.02234	TRUE	1.29926e-19	TRUE	0.93111	1	0.334575	NA	NA	NA	METAP1D	OID20519	ENSG00000172878	T,T	schizophrenia	METAP1D:ENSG00000172878:OID20519:schizophrenia	<0.8	not_MHC	UKB	cis_trans	IVW	0.509359	not_pass	>7.392076e-06	not_applicable	pass	Not_qualifying_for_tier
5621	2898	rs10405535,rs1354034	Inverse variance weighted	2	0.21282	0.905116	0.974951	0.642431	1.47958	TRUE	1.97562e-55	TRUE	8.03246	1	0.00459464	NA	NA	NA	METAP2	OID21437	ENSG00000111142	T,T	bipolar_noukb	METAP2:ENSG00000111142:OID21437:bipolar_noukb	<0.8	not_MHC	UKB	cis_trans	IVW	no_fdr_sensitivity	no_fdr_sensitivity	>7.392076e-06	not_applicable	not_pass	Not_qualifying_for_tier
5622	2899	rs10405535,rs1354034	Inverse variance weighted	2	0.0656983	0.596252	1.03542	0.910318	1.17771	TRUE	1.36948e-60	TRUE	3.45458	1	0.0630769	NA	NA	NA	METAP2	OID21437	ENSG00000111142	T,T	depression_Als_noukb_included	METAP2:ENSG00000111142:OID21437:depression_Als_noukb_included	<0.8	not_MHC	UKB	cis_trans	IVW	no_fdr_sensitivity	no_fdr_sensitivity	>7.392076e-06	not_applicable	pass	Not_qualifying_for_tier
5619	2896	rs10405535,rs1354034	Inverse variance weighted	2	0.0389329	0.827326	0.991543	0.918695	1.07017	TRUE	1.04756e-63	TRUE	0.204905	1	0.650791	NA	NA	NA	METAP2	OID21437	ENSG00000111142	T,T	anxiety_pgc_2026	METAP2:ENSG00000111142:OID21437:anxiety_pgc_2026	<0.8	not_MHC	UKB	cis_trans	IVW	0.995541	not_pass	>7.392076e-06	not_applicable	pass	Not_qualifying_for_tier
5620	2897	rs10405535,rs1354034	Inverse variance weighted	2	0.222807	0.884229	0.968078	0.625537	1.49819	TRUE	2.87954e-56	TRUE	8.80177	1	0.00300939	NA	NA	NA	METAP2	OID21437	ENSG00000111142	T,T	bipolar	METAP2:ENSG00000111142:OID21437:bipolar	<0.8	not_MHC	UKB	cis_trans	IVW	0.995541	not_pass	>7.392076e-06	not_applicable	not_pass	Not_qualifying_for_tier
5623	2900	rs10405535,rs1354034	Inverse variance weighted	2	0.0562521	0.971561	0.997997	0.893812	1.11432	TRUE	3.76223e-62	TRUE	4.75982	1	0.0291315	NA	NA	NA	METAP2	OID21437	ENSG00000111142	T,T	depression_Als_ukb_included	METAP2:ENSG00000111142:OID21437:depression_Als_ukb_included	<0.8	not_MHC	UKB	cis_trans	IVW	0.99895	not_pass	>7.392076e-06	not_applicable	not_pass	Not_qualifying_for_tier
5624	2901	rs10405535,rs1354034	Inverse variance weighted	2	0.172985	0.570961	0.906631	0.645925	1.27256	TRUE	4.56256e-45	TRUE	6.31096	1	0.0119994	NA	NA	NA	METAP2	OID21437	ENSG00000111142	T,T	schizophrenia	METAP2:ENSG00000111142:OID21437:schizophrenia	<0.8	not_MHC	UKB	cis_trans	IVW	0.952835	not_pass	>7.392076e-06	not_applicable	not_pass	Not_qualifying_for_tier
5627	2904	rs4894803,rs532436	Inverse variance weighted	2	0.127954	0.640522	0.941999	0.73305	1.21051	TRUE	2.44153e-35	TRUE	1.68451	1	0.194326	NA	NA	NA	MFAP5	OID20239	ENSG00000197614	T,T	bipolar_noukb	MFAP5:ENSG00000197614:OID20239:bipolar_noukb	<0.8	not_MHC	UKB	cis_trans	IVW	no_fdr_sensitivity	no_fdr_sensitivity	>7.392076e-06	not_applicable	pass	Not_qualifying_for_tier
5628	2905	rs4894803,rs532436	Inverse variance weighted	2	0.0474413	0.0188236	1.11789	1.01863	1.22682	TRUE	3.88598e-37	TRUE	1.25373	1	0.262842	NA	NA	NA	MFAP5	OID20239	ENSG00000197614	T,T	depression_Als_noukb_included	MFAP5:ENSG00000197614:OID20239:depression_Als_noukb_included	<0.8	not_MHC	UKB	cis_trans	IVW	no_fdr_sensitivity	no_fdr_sensitivity	>7.392076e-06	not_applicable	pass	Not_qualifying_for_tier
5625	2902	rs4894803,rs532436	Inverse variance weighted	2	0.0508656	0.496111	1.03523	0.936996	1.14376	TRUE	2.39548e-39	TRUE	0.960922	1	0.326955	NA	NA	NA	MFAP5	OID20239	ENSG00000197614	T,T	anxiety_pgc_2026	MFAP5:ENSG00000197614:OID20239:anxiety_pgc_2026	<0.8	not_MHC	UKB	cis_trans	IVW	0.926219	not_pass	>7.392076e-06	not_applicable	pass	Not_qualifying_for_tier
5626	2903	rs4894803,rs532436	Inverse variance weighted	2	0.132523	0.688809	0.948312	0.731384	1.22958	TRUE	2.8352e-36	TRUE	1.82706	1	0.176475	NA	NA	NA	MFAP5	OID20239	ENSG00000197614	T,T	bipolar	MFAP5:ENSG00000197614:OID20239:bipolar	<0.8	not_MHC	UKB	cis_trans	IVW	0.977583	not_pass	>7.392076e-06	not_applicable	pass	Not_qualifying_for_tier
5629	2906	rs4894803,rs532436	Inverse variance weighted	2	0.0324534	0.0354227	1.07065	1.00467	1.14096	TRUE	3.64804e-39	TRUE	0.0145355	1	0.904037	NA	NA	NA	MFAP5	OID20239	ENSG00000197614	T,T	depression_Als_ukb_included	MFAP5:ENSG00000197614:OID20239:depression_Als_ukb_included	<0.8	not_MHC	UKB	cis_trans	IVW	0.351139	not_pass	>7.392076e-06	not_applicable	pass	Not_qualifying_for_tier
5630	2907	rs4894803,rs532436	Inverse variance weighted	2	0.10411	0.736737	0.965606	0.787372	1.18419	TRUE	2.9911e-31	TRUE	1.40016	1	0.236697	NA	NA	NA	MFAP5	OID20239	ENSG00000197614	T,T	schizophrenia	MFAP5:ENSG00000197614:OID20239:schizophrenia	<0.8	not_MHC	UKB	cis_trans	IVW	0.983432	not_pass	>7.392076e-06	not_applicable	pass	Not_qualifying_for_tier
5633	2910	rs2280213,rs7232	Inverse variance weighted	2	0.0269888	0.174176	1.03736	0.983908	1.09371	TRUE	1.9069e-293	TRUE	0.460765	1	0.497267	NA	NA	NA	MFGE8	OID21134	ENSG00000140545	C,T	bipolar_noukb	MFGE8:ENSG00000140545:OID21134:bipolar_noukb	<0.8	not_MHC	UKB	cis_trans	IVW	no_fdr_sensitivity	no_fdr_sensitivity	>7.392076e-06	not_applicable	pass	Not_qualifying_for_tier
5634	2911	rs2280213,rs7232	Inverse variance weighted	2	0.0122106	0.850795	0.997706	0.974111	1.02187	TRUE	0	TRUE	0.0759854	1	0.782813	NA	NA	NA	MFGE8	OID21134	ENSG00000140545	C,T	depression_Als_noukb_included	MFGE8:ENSG00000140545:OID21134:depression_Als_noukb_included	<0.8	not_MHC	UKB	cis_trans	IVW	no_fdr_sensitivity	no_fdr_sensitivity	>7.392076e-06	not_applicable	pass	Not_qualifying_for_tier
9577	2186	rs2280213	Wald ratio	1	0.0316883	0.130275	1.04911	0.985936	1.11634	TRUE	1.0848e-178	TRUE	NA	NA	NA	NA	NA	NA	MFGE8	OID21134	ENSG00000140545	C	bipolar_noukb	rs2280213:MFGE8:ENSG00000140545:OID21134:bipolar_noukb	<0.8	not_MHC	UKB	cis_only	yes_in_secondary	no_fdr_sensitivity	no_fdr_sensitivity	>7.392076e-06	not_applicable	not_applicable	Not_qualifying_for_tier
9578	2187	rs2280213	Wald ratio	1	0.0142055	0.983379	0.999704	0.972254	1.02793	TRUE	4.61427e-192	TRUE	NA	NA	NA	NA	NA	NA	MFGE8	OID21134	ENSG00000140545	C	depression_Als_noukb_included	rs2280213:MFGE8:ENSG00000140545:OID21134:depression_Als_noukb_included	<0.8	not_MHC	UKB	cis_only	yes_in_secondary	no_fdr_sensitivity	no_fdr_sensitivity	>7.392076e-06	not_applicable	not_applicable	Not_qualifying_for_tier
5631	2908	rs2280213,rs7232	Inverse variance weighted	2	0.0145959	0.625832	0.992908	0.964906	1.02172	TRUE	0	TRUE	0.571771	1	0.449556	NA	NA	NA	MFGE8	OID21134	ENSG00000140545	C,T	anxiety_pgc_2026	MFGE8:ENSG00000140545:OID21134:anxiety_pgc_2026	<0.8	not_MHC	UKB	cis_trans	IVW	0.965707	not_pass	>7.392076e-06	not_applicable	pass	Not_qualifying_for_tier
5632	2909	rs2280213,rs7232	Inverse variance weighted	2	0.0269909	0.142922	1.04033	0.986728	1.09685	TRUE	0	TRUE	0.518327	1	0.471556	NA	NA	NA	MFGE8	OID21134	ENSG00000140545	C,T	bipolar	MFGE8:ENSG00000140545:OID21134:bipolar	<0.8	not_MHC	UKB	cis_trans	IVW	0.646941	not_pass	>7.392076e-06	not_applicable	pass	Not_qualifying_for_tier
5635	2912	rs2280213,rs7232	Inverse variance weighted	2	0.00917951	0.153646	0.986988	0.969389	1.00491	TRUE	0	TRUE	0.0818255	1	0.774839	NA	NA	NA	MFGE8	OID21134	ENSG00000140545	C,T	depression_Als_ukb_included	MFGE8:ENSG00000140545:OID21134:depression_Als_ukb_included	<0.8	not_MHC	UKB	cis_trans	IVW	0.649352	not_pass	>7.392076e-06	not_applicable	pass	Not_qualifying_for_tier
5636	2913	rs2280213,rs7232	Inverse variance weighted	2	0.0247969	0.932612	0.997905	0.950565	1.0476	TRUE	3.70682e-266	TRUE	0.647472	1	0.421018	NA	NA	NA	MFGE8	OID21134	ENSG00000140545	C,T	schizophrenia	MFGE8:ENSG00000140545:OID21134:schizophrenia	<0.8	not_MHC	UKB	cis_trans	IVW	0.997893	not_pass	>7.392076e-06	not_applicable	pass	Not_qualifying_for_tier
9575	2184	rs2280213	Wald ratio	1	0.0165731	0.943045	0.998817	0.966893	1.03179	TRUE	3.45253e-193	TRUE	NA	NA	NA	NA	NA	NA	MFGE8	OID21134	ENSG00000140545	C	anxiety_pgc_2026	rs2280213:MFGE8:ENSG00000140545:OID21134:anxiety_pgc_2026	<0.8	not_MHC	UKB	cis_only	yes_in_secondary	0.997893	not_pass	>7.392076e-06	not_applicable	not_applicable	Not_qualifying_for_tier
9576	2185	rs2280213	Wald ratio	1	0.0316917	0.10418	1.05285	0.989437	1.12032	TRUE	5.77993e-181	TRUE	NA	NA	NA	NA	NA	NA	MFGE8	OID21134	ENSG00000140545	C	bipolar	rs2280213:MFGE8:ENSG00000140545:OID21134:bipolar	<0.8	not_MHC	UKB	cis_only	yes_in_secondary	0.581083	not_pass	>7.392076e-06	not_applicable	not_applicable	Not_qualifying_for_tier
9579	2188	rs2280213	Wald ratio	1	0.0106579	0.278539	0.988517	0.968082	1.00938	TRUE	7.25204e-193	TRUE	NA	NA	NA	NA	NA	NA	MFGE8	OID21134	ENSG00000140545	C	depression_Als_ukb_included	rs2280213:MFGE8:ENSG00000140545:OID21134:depression_Als_ukb_included	<0.8	not_MHC	UKB	cis_only	yes_in_secondary	0.797997	not_pass	>7.392076e-06	not_applicable	not_applicable	Not_qualifying_for_tier
9580	2189	rs2280213	Wald ratio	1	0.0290049	0.624414	0.985899	0.931415	1.04357	TRUE	3.86358e-158	TRUE	NA	NA	NA	NA	NA	NA	MFGE8	OID21134	ENSG00000140545	C	schizophrenia	rs2280213:MFGE8:ENSG00000140545:OID21134:schizophrenia	<0.8	not_MHC	UKB	cis_only	yes_in_secondary	0.965025	not_pass	>7.392076e-06	not_applicable	not_applicable	Not_qualifying_for_tier
1679	1679	rs6793175,rs73893719	Inverse variance weighted	2	0.0286596	0.323838	0.97212	0.919019	1.02829	TRUE	0	TRUE	1.54117	1	0.214444	NA	NA	NA	MFI2	OID30347	ENSG00000163975	C,C	bipolar_noukb	MFI2:ENSG00000163975:OID30347:bipolar_noukb	<0.8	not_MHC	UKB	cis_only	IVW	no_fdr_sensitivity	no_fdr_sensitivity	>7.392076e-06	not_applicable	pass	Not_qualifying_for_tier
1680	1680	rs6793175,rs73893719	Inverse variance weighted	2	0.0206596	0.904722	0.99753	0.957944	1.03875	TRUE	0	TRUE	3.94676	1	0.0469617	NA	NA	NA	MFI2	OID30347	ENSG00000163975	C,C	depression_Als_noukb_included	MFI2:ENSG00000163975:OID30347:depression_Als_noukb_included	<0.8	not_MHC	UKB	cis_only	IVW	no_fdr_sensitivity	no_fdr_sensitivity	>7.392076e-06	not_applicable	not_pass	Not_qualifying_for_tier
5591	2868	rs56278466,rs6793175,rs73893719,rs79220007	Inverse variance weighted	4	0.0276179	0.600464	0.98564	0.933704	1.04046	TRUE	0	TRUE	4.85485	3	0.18274	0.0232607	0.0200785	0.366303	MFI2	OID30347	ENSG00000163975	T,C,C,T	bipolar_noukb	MFI2:ENSG00000163975:OID30347:bipolar_noukb	<0.8	not_MHC	UKB	cis_trans	IVW	no_fdr_sensitivity	no_fdr_sensitivity	>7.392076e-06	pass	pass	Not_qualifying_for_tier
5592	2869	rs6793175,rs73893719,rs79220007	Inverse variance weighted	3	0.0140687	0.903616	0.998298	0.971146	1.02621	TRUE	0	TRUE	4.00921	2	0.134714	-0.0164654	0.0270839	0.652254	MFI2	OID30347	ENSG00000163975	C,C,T	depression_Als_noukb_included	MFI2:ENSG00000163975:OID30347:depression_Als_noukb_included	<0.8	not_MHC	UKB	cis_trans	IVW	no_fdr_sensitivity	no_fdr_sensitivity	>7.392076e-06	pass	pass	Not_qualifying_for_tier
1677	1677	rs6793175,rs73893719	Inverse variance weighted	2	0.0118405	0.492089	1.00817	0.98504	1.03184	TRUE	0	TRUE	0.648906	1	0.420504	NA	NA	NA	MFI2	OID30347	ENSG00000163975	C,C	anxiety_pgc_2026	MFI2:ENSG00000163975:OID30347:anxiety_pgc_2026	<0.8	not_MHC	UKB	cis_only	IVW	0.926219	not_pass	>7.392076e-06	not_applicable	pass	Not_qualifying_for_tier
1678	1678	rs6793175,rs73893719	Inverse variance weighted	2	0.0249749	0.28635	0.973724	0.927207	1.02257	TRUE	0	TRUE	1.18335	1	0.276676	NA	NA	NA	MFI2	OID30347	ENSG00000163975	C,C	bipolar	MFI2:ENSG00000163975:OID30347:bipolar	<0.8	not_MHC	UKB	cis_only	IVW	0.804186	not_pass	>7.392076e-06	not_applicable	pass	Not_qualifying_for_tier
1681	1681	rs6793175,rs73893719	Inverse variance weighted	2	0.0112387	0.848765	0.997859	0.976119	1.02008	TRUE	0	TRUE	2.14831	1	0.142727	NA	NA	NA	MFI2	OID30347	ENSG00000163975	C,C	depression_Als_ukb_included	MFI2:ENSG00000163975:OID30347:depression_Als_ukb_included	<0.8	not_MHC	UKB	cis_only	IVW	0.995541	not_pass	>7.392076e-06	not_applicable	pass	Not_qualifying_for_tier
1682	1682	rs6793175,rs73893719	Inverse variance weighted	2	0.0273457	0.521315	1.01769	0.964582	1.07373	TRUE	0	TRUE	1.70916	1	0.191095	NA	NA	NA	MFI2	OID30347	ENSG00000163975	C,C	schizophrenia	MFI2:ENSG00000163975:OID30347:schizophrenia	<0.8	not_MHC	UKB	cis_only	IVW	0.936863	not_pass	>7.392076e-06	not_applicable	pass	Not_qualifying_for_tier
5589	2866	rs56278466,rs6793175,rs73893719,rs79220007	Inverse variance weighted	4	0.0138165	0.259532	1.0157	0.988564	1.04358	TRUE	0	TRUE	4.65354	3	0.198997	0.013913	0.00937477	0.276057	MFI2	OID30347	ENSG00000163975	T,C,C,T	anxiety_pgc_2026	MFI2:ENSG00000163975:OID30347:anxiety_pgc_2026	<0.8	not_MHC	UKB	cis_trans	IVW	0.778976	not_pass	>7.392076e-06	pass	pass	Not_qualifying_for_tier
5590	2867	rs56278466,rs6793175,rs73893719,rs79220007	Inverse variance weighted	4	0.0261525	0.613026	0.98686	0.93755	1.03876	TRUE	0	TRUE	4.40566	3	0.220861	0.0211844	0.0195368	0.391532	MFI2	OID30347	ENSG00000163975	T,C,C,T	bipolar	MFI2:ENSG00000163975:OID30347:bipolar	<0.8	not_MHC	UKB	cis_trans	IVW	0.962278	not_pass	>7.392076e-06	pass	pass	Not_qualifying_for_tier
5593	2870	rs56278466,rs6793175,rs73893719,rs79220007	Inverse variance weighted	4	0.0078243	0.800339	0.998023	0.982835	1.01345	TRUE	0	TRUE	3.56062	3	0.312985	0.0018669	0.00665467	0.80542	MFI2	OID30347	ENSG00000163975	T,C,C,T	depression_Als_ukb_included	MFI2:ENSG00000163975:OID30347:depression_Als_ukb_included	<0.8	not_MHC	UKB	cis_trans	IVW	0.995541	not_pass	>7.392076e-06	pass	pass	Not_qualifying_for_tier
5594	2871	rs56278466,rs6793175,rs73893719,rs79220007	Inverse variance weighted	4	0.0251051	0.774534	1.00722	0.958856	1.05802	TRUE	0	TRUE	4.85213	3	0.182951	-0.0333116	0.0160716	0.173961	MFI2	OID30347	ENSG00000163975	T,C,C,T	schizophrenia	MFI2:ENSG00000163975:OID30347:schizophrenia	<0.8	not_MHC	UKB	cis_trans	IVW	0.990057	not_pass	>7.392076e-06	pass	pass	Not_qualifying_for_tier
9793	2402	rs3781299	Wald ratio	1	0.0766141	0.648367	1.03556	0.891165	1.20334	TRUE	1.50748e-54	TRUE	NA	NA	NA	NA	NA	NA	MGEA5	OID31465	ENSG00000198408	C	bipolar_noukb	rs3781299:MGEA5:ENSG00000198408:OID31465:bipolar_noukb	<0.8	not_MHC	UKB	cis_only	no_unique	no_fdr_sensitivity	no_fdr_sensitivity	>7.392076e-06	not_applicable	not_applicable	Not_qualifying_for_tier
9794	2403	rs3781299	Wald ratio	1	0.038315	0.0188394	0.91394	0.84782	0.985218	TRUE	8.25552e-52	TRUE	NA	NA	NA	NA	NA	NA	MGEA5	OID31465	ENSG00000198408	C	depression_Als_noukb_included	rs3781299:MGEA5:ENSG00000198408:OID31465:depression_Als_noukb_included	<0.8	not_MHC	UKB	cis_only	no_unique	no_fdr_sensitivity	no_fdr_sensitivity	>7.392076e-06	not_applicable	not_applicable	Not_qualifying_for_tier
9791	2400	rs3781299	Wald ratio	1	0.0401825	0.516755	0.974284	0.900495	1.05412	TRUE	7.6027e-57	TRUE	NA	NA	NA	NA	NA	NA	MGEA5	OID31465	ENSG00000198408	C	anxiety_pgc_2026	rs3781299:MGEA5:ENSG00000198408:OID31465:anxiety_pgc_2026	<0.8	not_MHC	UKB	cis_only	no_unique	0.936729	not_pass	>7.392076e-06	not_applicable	not_applicable	Not_qualifying_for_tier
9792	2401	rs3781299	Wald ratio	1	0.0766251	0.593227	1.04178	0.896502	1.2106	TRUE	3.81396e-55	TRUE	NA	NA	NA	NA	NA	NA	MGEA5	OID31465	ENSG00000198408	C	bipolar	rs3781299:MGEA5:ENSG00000198408:OID31465:bipolar	<0.8	not_MHC	UKB	cis_only	no_unique	0.959002	not_pass	>7.392076e-06	not_applicable	not_applicable	Not_qualifying_for_tier
9795	2404	rs3781299	Wald ratio	1	0.0277429	0.0342101	0.942944	0.89304	0.995638	TRUE	3.83821e-55	TRUE	NA	NA	NA	NA	NA	NA	MGEA5	OID31465	ENSG00000198408	C	depression_Als_ukb_included	rs3781299:MGEA5:ENSG00000198408:OID31465:depression_Als_ukb_included	<0.8	not_MHC	UKB	cis_only	no_unique	0.345603	not_pass	>7.392076e-06	not_applicable	not_applicable	Not_qualifying_for_tier
9796	2405	rs3781299	Wald ratio	1	0.0713174	0.0236553	1.17512	1.02182	1.35141	TRUE	3.73035e-42	TRUE	NA	NA	NA	NA	NA	NA	MGEA5	OID31465	ENSG00000198408	C	schizophrenia	rs3781299:MGEA5:ENSG00000198408:OID31465:schizophrenia	<0.8	not_MHC	UKB	cis_only	no_unique	0.286392	not_pass	>7.392076e-06	not_applicable	not_applicable	Not_qualifying_for_tier
1691	1691	rs111613270,rs144444653	Inverse variance weighted	2	0.0694892	0.431725	1.05616	0.921674	1.21026	TRUE	0	TRUE	5.99848	1	0.0143182	NA	NA	NA	MIA	OID21531	ENSG00000261857	C,C	bipolar_noukb	MIA:ENSG00000261857:OID21531:bipolar_noukb	<0.8	not_MHC	UKB	cis_only	IVW	no_fdr_sensitivity	no_fdr_sensitivity	>7.392076e-06	not_applicable	not_pass	Not_qualifying_for_tier
1692	1692	rs111613270,rs144444653	Inverse variance weighted	2	0.0260163	0.970796	1.00095	0.951192	1.05332	TRUE	0	TRUE	3.17527	1	0.0747607	NA	NA	NA	MIA	OID21531	ENSG00000261857	C,C	depression_Als_noukb_included	MIA:ENSG00000261857:OID21531:depression_Als_noukb_included	<0.8	not_MHC	UKB	cis_only	IVW	no_fdr_sensitivity	no_fdr_sensitivity	>7.392076e-06	not_applicable	pass	Not_qualifying_for_tier
1689	1689	rs111613270,rs144444653	Inverse variance weighted	2	0.0249057	0.61343	1.01266	0.964415	1.06332	TRUE	0	TRUE	2.00671	1	0.156605	NA	NA	NA	MIA	OID21531	ENSG00000261857	C,C	anxiety_pgc_2026	MIA:ENSG00000261857:OID21531:anxiety_pgc_2026	<0.8	not_MHC	UKB	cis_only	IVW	0.962278	not_pass	>7.392076e-06	not_applicable	pass	Not_qualifying_for_tier
1690	1690	rs111613270,rs144444653	Inverse variance weighted	2	0.0667594	0.378968	1.06049	0.930425	1.20875	TRUE	0	TRUE	5.82051	1	0.0158403	NA	NA	NA	MIA	OID21531	ENSG00000261857	C,C	bipolar	MIA:ENSG00000261857:OID21531:bipolar	<0.8	not_MHC	UKB	cis_only	IVW	0.873696	not_pass	>7.392076e-06	not_applicable	not_pass	Not_qualifying_for_tier
1693	1693	rs111613270,rs144444653	Inverse variance weighted	2	0.0200856	0.583046	1.01109	0.972056	1.05168	TRUE	0	TRUE	4.2013	1	0.0403931	NA	NA	NA	MIA	OID21531	ENSG00000261857	C,C	depression_Als_ukb_included	MIA:ENSG00000261857:OID21531:depression_Als_ukb_included	<0.8	not_MHC	UKB	cis_only	IVW	0.954899	not_pass	>7.392076e-06	not_applicable	not_pass	Not_qualifying_for_tier
1694	1694	rs111613270,rs144444653	Inverse variance weighted	2	0.0289829	0.769987	1.00851	0.952817	1.06746	TRUE	0	TRUE	1.21482	1	0.270379	NA	NA	NA	MIA	OID21531	ENSG00000261857	C,C	schizophrenia	MIA:ENSG00000261857:OID21531:schizophrenia	<0.8	not_MHC	UKB	cis_only	IVW	0.989236	not_pass	>7.392076e-06	not_applicable	pass	Not_qualifying_for_tier
1697	1697	rs10259121,rs2289035	Inverse variance weighted	2	0.111141	0.566264	0.938243	0.754588	1.1666	TRUE	7.57637e-29	TRUE	0.430089	1	0.511945	NA	NA	NA	MICALL2	OID30889	ENSG00000164877	C,C	bipolar_noukb	MICALL2:ENSG00000164877:OID30889:bipolar_noukb	<0.8	not_MHC	UKB	cis_only	IVW	no_fdr_sensitivity	no_fdr_sensitivity	>7.392076e-06	not_applicable	pass	Not_qualifying_for_tier
1698	1698	rs10259121,rs2289035	Inverse variance weighted	2	0.0688034	0.359013	1.06514	0.930768	1.21892	TRUE	4.21025e-29	TRUE	1.70089	1	0.192172	NA	NA	NA	MICALL2	OID30889	ENSG00000164877	C,C	depression_Als_noukb_included	MICALL2:ENSG00000164877:OID30889:depression_Als_noukb_included	<0.8	not_MHC	UKB	cis_only	IVW	no_fdr_sensitivity	no_fdr_sensitivity	>7.392076e-06	not_applicable	pass	Not_qualifying_for_tier
5639	2916	rs10259121,rs114694170,rs2289035	Inverse variance weighted	3	0.100586	0.403063	0.919334	0.754837	1.11968	TRUE	2.37886e-34	TRUE	0.617122	2	0.734503	0.031162	0.0430456	0.60109	MICALL2	OID30889	ENSG00000164877	C,T,C	bipolar_noukb	MICALL2:ENSG00000164877:OID30889:bipolar_noukb	<0.8	not_MHC	UKB	cis_trans	IVW	no_fdr_sensitivity	no_fdr_sensitivity	>7.392076e-06	pass	pass	Not_qualifying_for_tier
5640	2917	rs10259121,rs114694170,rs2289035	Inverse variance weighted	3	0.0830857	0.830915	1.0179	0.86493	1.19792	TRUE	1.98059e-34	TRUE	6.31536	2	0.0425242	-0.0203541	0.0468696	0.739179	MICALL2	OID30889	ENSG00000164877	C,T,C	depression_Als_noukb_included	MICALL2:ENSG00000164877:OID30889:depression_Als_noukb_included	<0.8	not_MHC	UKB	cis_trans	IVW	no_fdr_sensitivity	no_fdr_sensitivity	>7.392076e-06	pass	not_pass	Not_qualifying_for_tier
1695	1695	rs10259121,rs2289035	Inverse variance weighted	2	0.05758	0.26693	1.06601	0.952244	1.19337	TRUE	4.23558e-30	TRUE	0.23973	1	0.624401	NA	NA	NA	MICALL2	OID30889	ENSG00000164877	C,C	anxiety_pgc_2026	MICALL2:ENSG00000164877:OID30889:anxiety_pgc_2026	<0.8	not_MHC	UKB	cis_only	IVW	0.788816	not_pass	>7.392076e-06	not_applicable	pass	Not_qualifying_for_tier
1696	1696	rs10259121,rs2289035	Inverse variance weighted	2	0.110977	0.49116	0.926442	0.745337	1.15155	TRUE	3.78414e-29	TRUE	0.466609	1	0.494552	NA	NA	NA	MICALL2	OID30889	ENSG00000164877	C,C	bipolar	MICALL2:ENSG00000164877:OID30889:bipolar	<0.8	not_MHC	UKB	cis_only	IVW	0.926219	not_pass	>7.392076e-06	not_applicable	pass	Not_qualifying_for_tier
1699	1699	rs10259121,rs2289035	Inverse variance weighted	2	0.0432197	0.0662591	1.08262	0.994684	1.17832	TRUE	1.63642e-29	TRUE	1.31426	1	0.251624	NA	NA	NA	MICALL2	OID30889	ENSG00000164877	C,C	depression_Als_ukb_included	MICALL2:ENSG00000164877:OID30889:depression_Als_ukb_included	<0.8	not_MHC	UKB	cis_only	IVW	0.468102	not_pass	>7.392076e-06	not_applicable	pass	Not_qualifying_for_tier
1700	1700	rs10259121,rs2289035	Inverse variance weighted	2	0.100454	0.882959	0.98532	0.809225	1.19974	TRUE	2.96071e-25	TRUE	0.341435	1	0.559002	NA	NA	NA	MICALL2	OID30889	ENSG00000164877	C,C	schizophrenia	MICALL2:ENSG00000164877:OID30889:schizophrenia	<0.8	not_MHC	UKB	cis_only	IVW	0.995541	not_pass	>7.392076e-06	not_applicable	pass	Not_qualifying_for_tier
5637	2914	rs10259121,rs114694170,rs2289035	Inverse variance weighted	3	0.0519586	0.301002	1.05521	0.95304	1.16833	TRUE	2.19354e-36	TRUE	0.409813	2	0.814723	0.0122931	0.0221757	0.677757	MICALL2	OID30889	ENSG00000164877	C,T,C	anxiety_pgc_2026	MICALL2:ENSG00000164877:OID30889:anxiety_pgc_2026	<0.8	not_MHC	UKB	cis_trans	IVW	0.818806	not_pass	>7.392076e-06	pass	pass	Not_qualifying_for_tier
5638	2915	rs10259121,rs114694170,rs2289035	Inverse variance weighted	3	0.100232	0.374904	0.914902	0.751719	1.11351	TRUE	6.8072e-35	TRUE	0.535521	2	0.765091	0.0308772	0.0429177	0.602964	MICALL2	OID30889	ENSG00000164877	C,T,C	bipolar	MICALL2:ENSG00000164877:OID30889:bipolar	<0.8	not_MHC	UKB	cis_trans	IVW	0.872365	not_pass	>7.392076e-06	pass	pass	Not_qualifying_for_tier
5641	2918	rs10259121,rs114694170,rs2289035	Inverse variance weighted	3	0.0425797	0.176755	1.0592	0.974395	1.15139	TRUE	1.06539e-35	TRUE	3.11333	2	0.210839	-0.0138764	0.0216213	0.636754	MICALL2	OID30889	ENSG00000164877	C,T,C	depression_Als_ukb_included	MICALL2:ENSG00000164877:OID30889:depression_Als_ukb_included	<0.8	not_MHC	UKB	cis_trans	IVW	0.683125	not_pass	>7.392076e-06	pass	pass	Not_qualifying_for_tier
5642	2919	rs10259121,rs114694170,rs2289035	Inverse variance weighted	3	0.0915865	0.860222	0.984002	0.82231	1.17749	TRUE	2.06854e-30	TRUE	0.342484	2	0.842618	-0.0222307	0.0391139	0.670976	MICALL2	OID30889	ENSG00000164877	C,T,C	schizophrenia	MICALL2:ENSG00000164877:OID30889:schizophrenia	<0.8	not_MHC	UKB	cis_trans	IVW	0.995541	not_pass	>7.392076e-06	pass	pass	Not_qualifying_for_tier
9582	2191	rs2330634	Wald ratio	1	0.0879654	0.216827	0.897055	0.754991	1.06585	TRUE	2.00723e-40	TRUE	NA	NA	NA	NA	NA	NA	MIF	OID21073	ENSG00000240972	C	bipolar_noukb	rs2330634:MIF:ENSG00000240972:OID21073:bipolar_noukb	<0.8	not_MHC	UKB	cis_only	no_unique	no_fdr_sensitivity	no_fdr_sensitivity	>7.392076e-06	not_applicable	not_applicable	Not_qualifying_for_tier
9583	2192	rs2330634	Wald ratio	1	0.0393248	0.390794	0.966815	0.895096	1.04428	TRUE	3.34266e-43	TRUE	NA	NA	NA	NA	NA	NA	MIF	OID21073	ENSG00000240972	C	depression_Als_noukb_included	rs2330634:MIF:ENSG00000240972:OID21073:depression_Als_noukb_included	<0.8	not_MHC	UKB	cis_only	no_unique	no_fdr_sensitivity	no_fdr_sensitivity	>7.392076e-06	not_applicable	not_applicable	Not_qualifying_for_tier
9581	2190	rs2330634	Wald ratio	1	0.0879598	0.220732	0.897884	0.755697	1.06683	TRUE	4.3664e-41	TRUE	NA	NA	NA	NA	NA	NA	MIF	OID21073	ENSG00000240972	C	bipolar	rs2330634:MIF:ENSG00000240972:OID21073:bipolar	<0.8	not_MHC	UKB	cis_only	no_unique	0.738297	not_pass	>7.392076e-06	not_applicable	not_applicable	Not_qualifying_for_tier
9584	2193	rs2330634	Wald ratio	1	0.0292123	1	1	0.944352	1.05893	TRUE	4.95237e-45	TRUE	NA	NA	NA	NA	NA	NA	MIF	OID21073	ENSG00000240972	C	depression_Als_ukb_included	rs2330634:MIF:ENSG00000240972:OID21073:depression_Als_ukb_included	<0.8	not_MHC	UKB	cis_only	no_unique	1	not_pass	>7.392076e-06	not_applicable	not_applicable	Not_qualifying_for_tier
9585	2194	rs2330634	Wald ratio	1	0.080338	0.882488	0.988195	0.844224	1.15672	TRUE	6.38839e-37	TRUE	NA	NA	NA	NA	NA	NA	MIF	OID21073	ENSG00000240972	C	schizophrenia	rs2330634:MIF:ENSG00000240972:OID21073:schizophrenia	<0.8	not_MHC	UKB	cis_only	no_unique	0.995541	not_pass	>7.392076e-06	not_applicable	not_applicable	Not_qualifying_for_tier
1702	1702	rs138176943,rs186068685	Inverse variance weighted	2	0.0252354	0.138248	0.963283	0.916797	1.01213	TRUE	3.42596e-233	TRUE	0.663463	1	0.41534	NA	NA	NA	MILR1	OID20482	ENSG00000271605	C,C	bipolar_noukb	MILR1:ENSG00000271605:OID20482:bipolar_noukb	<0.8	not_MHC	UKB	cis_only	IVW	no_fdr_sensitivity	no_fdr_sensitivity	>7.392076e-06	not_applicable	pass	Not_qualifying_for_tier
9587	2196	rs138176943	Wald ratio	1	0.0125592	0.435429	1.00984	0.985289	1.03501	TRUE	4.67365e-190	TRUE	NA	NA	NA	NA	NA	NA	MILR1	OID20482	ENSG00000271605	C	depression_Als_noukb_included	rs138176943:MILR1:ENSG00000271605:OID20482:depression_Als_noukb_included	<0.8	not_MHC	UKB	cis_only	no_unique	no_fdr_sensitivity	no_fdr_sensitivity	>7.392076e-06	not_applicable	not_applicable	Not_qualifying_for_tier
1701	1701	rs138176943,rs186068685	Inverse variance weighted	2	0.0249072	0.192167	0.968038	0.921915	1.01647	TRUE	4.92398e-241	TRUE	0.519	1	0.471269	NA	NA	NA	MILR1	OID20482	ENSG00000271605	C,C	bipolar	MILR1:ENSG00000271605:OID20482:bipolar	<0.8	not_MHC	UKB	cis_only	IVW	0.70511	not_pass	>7.392076e-06	not_applicable	pass	Not_qualifying_for_tier
1703	1703	rs138176943,rs186068685	Inverse variance weighted	2	0.00866099	0.220989	1.01066	0.993645	1.02796	TRUE	2.02011e-261	TRUE	0.262624	1	0.608323	NA	NA	NA	MILR1	OID20482	ENSG00000271605	C,C	depression_Als_ukb_included	MILR1:ENSG00000271605:OID20482:depression_Als_ukb_included	<0.8	not_MHC	UKB	cis_only	IVW	0.738646	not_pass	>7.392076e-06	not_applicable	pass	Not_qualifying_for_tier
1704	1704	rs138176943,rs186068685	Inverse variance weighted	2	0.029147	0.355373	0.973421	0.91937	1.03065	TRUE	1.78755e-209	TRUE	1.64565	1	0.199552	NA	NA	NA	MILR1	OID20482	ENSG00000271605	C,C	schizophrenia	MILR1:ENSG00000271605:OID20482:schizophrenia	<0.8	not_MHC	UKB	cis_only	IVW	0.863185	not_pass	>7.392076e-06	not_applicable	pass	Not_qualifying_for_tier
9586	2195	rs138176943	Wald ratio	1	0.01344	0.278333	1.01468	0.988297	1.04176	TRUE	3.12791e-190	TRUE	NA	NA	NA	NA	NA	NA	MILR1	OID20482	ENSG00000271605	C	anxiety_pgc_2026	rs138176943:MILR1:ENSG00000271605:OID20482:anxiety_pgc_2026	<0.8	not_MHC	UKB	cis_only	no_unique	0.797956	not_pass	>7.392076e-06	not_applicable	not_applicable	Not_qualifying_for_tier
9590	2199	rs13009147	Wald ratio	1	0.129222	0.3454	1.12967	0.876913	1.45529	TRUE	9.92225e-19	TRUE	NA	NA	NA	NA	NA	NA	MITD1	OID20959	ENSG00000158411	C	bipolar_noukb	rs13009147:MITD1:ENSG00000158411:OID20959:bipolar_noukb	<0.8	not_MHC	UKB	cis_only	no_unique	no_fdr_sensitivity	no_fdr_sensitivity	>7.392076e-06	not_applicable	not_applicable	Not_qualifying_for_tier
9591	2200	rs13009147	Wald ratio	1	0.0575143	0.204511	1.0757	0.961026	1.20406	TRUE	1.71785e-19	TRUE	NA	NA	NA	NA	NA	NA	MITD1	OID20959	ENSG00000158411	C	depression_Als_noukb_included	rs13009147:MITD1:ENSG00000158411:OID20959:depression_Als_noukb_included	<0.8	not_MHC	UKB	cis_only	no_unique	no_fdr_sensitivity	no_fdr_sensitivity	>7.392076e-06	not_applicable	not_applicable	Not_qualifying_for_tier
9588	2197	rs13009147	Wald ratio	1	0.0652184	0.393405	1.05724	0.930376	1.2014	TRUE	4.08374e-20	TRUE	NA	NA	NA	NA	NA	NA	MITD1	OID20959	ENSG00000158411	C	anxiety_pgc_2026	rs13009147:MITD1:ENSG00000158411:OID20959:anxiety_pgc_2026	<0.8	not_MHC	UKB	cis_only	no_unique	0.88035	not_pass	>7.392076e-06	not_applicable	not_applicable	Not_qualifying_for_tier
9589	2198	rs13009147	Wald ratio	1	0.129156	0.371766	1.12228	0.871284	1.44557	TRUE	4.3288e-19	TRUE	NA	NA	NA	NA	NA	NA	MITD1	OID20959	ENSG00000158411	C	bipolar	rs13009147:MITD1:ENSG00000158411:OID20959:bipolar	<0.8	not_MHC	UKB	cis_only	no_unique	0.870465	not_pass	>7.392076e-06	not_applicable	not_applicable	Not_qualifying_for_tier
9592	2201	rs13009147	Wald ratio	1	0.0440987	0.228965	1.05448	0.96717	1.14968	TRUE	4.76583e-20	TRUE	NA	NA	NA	NA	NA	NA	MITD1	OID20959	ENSG00000158411	C	depression_Als_ukb_included	rs13009147:MITD1:ENSG00000158411:OID20959:depression_Als_ukb_included	<0.8	not_MHC	UKB	cis_only	no_unique	0.745434	not_pass	>7.392076e-06	not_applicable	not_applicable	Not_qualifying_for_tier
9593	2202	rs13009147	Wald ratio	1	0.11965	0.471353	0.917428	0.725644	1.1599	TRUE	2.71414e-16	TRUE	NA	NA	NA	NA	NA	NA	MITD1	OID20959	ENSG00000158411	C	schizophrenia	rs13009147:MITD1:ENSG00000158411:OID20959:schizophrenia	<0.8	not_MHC	UKB	cis_only	no_unique	0.922098	not_pass	>7.392076e-06	not_applicable	not_applicable	Not_qualifying_for_tier
1707	1707	rs10947428,rs2296328	Inverse variance weighted	2	0.0328792	0.0635399	0.94082	0.882102	1.00345	TRUE	0	TRUE	0.0113129	1	0.915295	NA	NA	NA	MLN	OID20541	ENSG00000096395	C,C	bipolar_noukb	MLN:ENSG00000096395:OID20541:bipolar_noukb	>=0.8	caution_MHC	UKB	cis_only	IVW	no_fdr_sensitivity	no_fdr_sensitivity	>7.392076e-06	not_applicable	pass	Not_qualifying_for_tier
1708	1708	rs10947428,rs2296328	Inverse variance weighted	2	0.0291213	0.847737	1.00561	0.949817	1.06467	TRUE	0	TRUE	3.64858	1	0.0561171	NA	NA	NA	MLN	OID20541	ENSG00000096395	C,C	depression_Als_noukb_included	MLN:ENSG00000096395:OID20541:depression_Als_noukb_included	<0.8	caution_MHC	UKB	cis_only	IVW	no_fdr_sensitivity	no_fdr_sensitivity	>7.392076e-06	not_applicable	pass	Not_qualifying_for_tier
5645	2922	rs10947428,rs16862260,rs2296328	Inverse variance weighted	3	0.0275177	0.0052218	0.926022	0.8774	0.977338	TRUE	0	TRUE	0.791845	2	0.673059	-0.0285231	0.0629778	0.729266	MLN	OID20541	ENSG00000096395	C,T,C	bipolar_noukb	MLN:ENSG00000096395:OID20541:bipolar_noukb	>=0.8	caution_MHC	UKB	cis_trans	IVW	no_fdr_sensitivity	no_fdr_sensitivity	>7.392076e-06	pass	pass	Not_qualifying_for_tier
5646	2923	rs10947428,rs16862260,rs2296328	Inverse variance weighted	3	0.0174994	0.616809	1.00879	0.974781	1.044	TRUE	0	TRUE	3.7883	2	0.150446	0.0553117	0.0291936	0.309168	MLN	OID20541	ENSG00000096395	C,T,C	depression_Als_noukb_included	MLN:ENSG00000096395:OID20541:depression_Als_noukb_included	<0.8	caution_MHC	UKB	cis_trans	IVW	no_fdr_sensitivity	no_fdr_sensitivity	>7.392076e-06	pass	pass	Not_qualifying_for_tier
1705	1705	rs10947428,rs2296328	Inverse variance weighted	2	0.0337972	0.901002	1.00421	0.939847	1.07299	TRUE	0	TRUE	3.87116	1	0.0491226	NA	NA	NA	MLN	OID20541	ENSG00000096395	C,C	anxiety_pgc_2026	MLN:ENSG00000096395:OID20541:anxiety_pgc_2026	<0.8	caution_MHC	UKB	cis_only	IVW	0.996672	not_pass	>7.392076e-06	not_applicable	not_pass	Not_qualifying_for_tier
1706	1706	rs10947428,rs2296328	Inverse variance weighted	2	0.0327149	0.0538501	0.938872	0.88056	1.00105	TRUE	0	TRUE	0.00588212	1	0.938866	NA	NA	NA	MLN	OID20541	ENSG00000096395	C,C	bipolar	MLN:ENSG00000096395:OID20541:bipolar	>=0.8	caution_MHC	UKB	cis_only	IVW	0.426114	not_pass	>7.392076e-06	not_applicable	pass	Not_qualifying_for_tier
1709	1709	rs10947428,rs2296328	Inverse variance weighted	2	0.0113611	0.137372	1.01702	0.994625	1.03992	TRUE	0	TRUE	0.0611366	1	0.804708	NA	NA	NA	MLN	OID20541	ENSG00000096395	C,C	depression_Als_ukb_included	MLN:ENSG00000096395:OID20541:depression_Als_ukb_included	>=0.8	caution_MHC	UKB	cis_only	IVW	0.637173	not_pass	>7.392076e-06	not_applicable	pass	Not_qualifying_for_tier
1710	1710	rs10947428,rs2296328	Inverse variance weighted	2	0.136055	0.451664	0.902667	0.691377	1.17853	TRUE	5.27365e-240	TRUE	19.9561	1	7.92426e-06	NA	NA	NA	MLN	OID20541	ENSG00000096395	C,C	schizophrenia	MLN:ENSG00000096395:OID20541:schizophrenia	>=0.8	caution_MHC	UKB	cis_only	IVW	0.908452	not_pass	>7.392076e-06	not_applicable	not_pass	Not_qualifying_for_tier
5643	2920	rs10947428,rs16862260,rs2296328	Inverse variance weighted	3	0.0215287	0.892396	0.997092	0.955894	1.04007	TRUE	0	TRUE	4.45252	2	0.107931	-0.069715	0.0330486	0.281816	MLN	OID20541	ENSG00000096395	C,T,C	anxiety_pgc_2026	MLN:ENSG00000096395:OID20541:anxiety_pgc_2026	<0.8	caution_MHC	UKB	cis_trans	IVW	0.996176	not_pass	>7.392076e-06	pass	pass	Not_qualifying_for_tier
5644	2921	rs10947428,rs16862260,rs2296328	Inverse variance weighted	3	0.0274175	0.00559317	0.926847	0.878355	0.978017	TRUE	0	TRUE	0.530143	2	0.767151	-0.0227855	0.0626712	0.778001	MLN	OID20541	ENSG00000096395	C,T,C	bipolar	MLN:ENSG00000096395:OID20541:bipolar	>=0.8	caution_MHC	UKB	cis_trans	IVW	0.161853	not_pass	>7.392076e-06	pass	pass	Not_qualifying_for_tier
5647	2924	rs10947428,rs16862260,rs2296328	Inverse variance weighted	3	0.00956683	0.131828	1.01452	0.995675	1.03372	TRUE	0	TRUE	0.222712	2	0.89462	0.00132774	0.0218081	0.961289	MLN	OID20541	ENSG00000096395	C,T,C	depression_Als_ukb_included	MLN:ENSG00000096395:OID20541:depression_Als_ukb_included	>=0.8	caution_MHC	UKB	cis_trans	IVW	0.62939	not_pass	>7.392076e-06	pass	pass	Not_qualifying_for_tier
5648	2925	rs10947428,rs16862260,rs2296328	Inverse variance weighted	3	0.0843995	0.34779	0.923817	0.782967	1.09	TRUE	0	TRUE	21.9679	2	1.69718e-05	0.271895	0.0583369	0.134551	MLN	OID20541	ENSG00000096395	C,T,C	schizophrenia	MLN:ENSG00000096395:OID20541:schizophrenia	>=0.8	caution_MHC	UKB	cis_trans	IVW	0.856709	not_pass	>7.392076e-06	pass	not_pass	Not_qualifying_for_tier
5651	2928	rs12053904,rs6802320	Inverse variance weighted	2	0.0307616	5.90645e-09	0.836094	0.787174	0.888056	TRUE	0	TRUE	0.660223	1	0.416481	NA	NA	NA	MME	OID21307	ENSG00000196549	T,T	bipolar_noukb	MME:ENSG00000196549:OID21307:bipolar_noukb	<0.8	not_MHC	UKB	cis_trans	IVW	no_fdr_sensitivity	no_fdr_sensitivity	<=7.392076e-06	not_applicable	pass	Not_qualifying_for_tier
5652	2929	rs12053904,rs6802320	Inverse variance weighted	2	0.0229104	0.0729589	0.959752	0.917608	1.00383	TRUE	0	TRUE	2.78073	1	0.0954046	NA	NA	NA	MME	OID21307	ENSG00000196549	T,T	depression_Als_noukb_included	MME:ENSG00000196549:OID21307:depression_Als_noukb_included	<0.8	not_MHC	UKB	cis_trans	IVW	no_fdr_sensitivity	no_fdr_sensitivity	>7.392076e-06	not_applicable	pass	Not_qualifying_for_tier
5649	2926	rs12053904,rs6802320	Inverse variance weighted	2	0.0301579	0.0403734	0.940051	0.886096	0.997292	TRUE	0	TRUE	3.37334	1	0.0662594	NA	NA	NA	MME	OID21307	ENSG00000196549	T,T	anxiety_pgc_2026	MME:ENSG00000196549:OID21307:anxiety_pgc_2026	<0.8	not_MHC	UKB	cis_trans	IVW	0.375914	not_pass	>7.392076e-06	not_applicable	pass	Not_qualifying_for_tier
5650	2927	rs12053904,rs6802320	Inverse variance weighted	2	0.0307776	2.50401e-09	0.832376	0.783648	0.884133	TRUE	0	TRUE	0.763935	1	0.3821	NA	NA	NA	MME	OID21307	ENSG00000196549	T,T	bipolar	MME:ENSG00000196549:OID21307:bipolar	<0.8	not_MHC	UKB	cis_trans	IVW	2.05028e-06	pass	<=7.392076e-06	not_applicable	pass	Not_qualifying_for_tier
5653	2930	rs12053904,rs6802320	Inverse variance weighted	2	0.0202968	0.0875162	0.965914	0.928243	1.00511	TRUE	0	TRUE	3.72598	1	0.0535721	NA	NA	NA	MME	OID21307	ENSG00000196549	T,T	depression_Als_ukb_included	MME:ENSG00000196549:OID21307:depression_Als_ukb_included	<0.8	not_MHC	UKB	cis_trans	IVW	0.533172	not_pass	>7.392076e-06	not_applicable	pass	Not_qualifying_for_tier
5654	2931	rs12053904,rs6802320	Inverse variance weighted	2	0.0439436	0.000149795	0.846531	0.776672	0.922675	TRUE	1.99605e-256	TRUE	2.43603	1	0.118576	NA	NA	NA	MME	OID21307	ENSG00000196549	T,T	schizophrenia	MME:ENSG00000196549:OID21307:schizophrenia	<0.8	not_MHC	UKB	cis_trans	IVW	0.017035	pass	>7.392076e-06	not_applicable	pass	Not_qualifying_for_tier
1719	1719	rs10791600,rs2846703,rs514921	Inverse variance weighted	3	0.0239722	0.744068	0.992204	0.946663	1.03994	TRUE	0	TRUE	0.656512	2	0.720179	-0.0350241	0.0433911	0.567672	MMP1	OID20672	ENSG00000196611	C,C,C	bipolar_noukb	MMP1:ENSG00000196611:OID20672:bipolar_noukb	<0.8	not_MHC	UKB	cis_only	IVW	no_fdr_sensitivity	no_fdr_sensitivity	>7.392076e-06	pass	pass	Not_qualifying_for_tier
1720	1720	rs10791600,rs2846703,rs514921	Inverse variance weighted	3	0.0104788	0.98523	1.00019	0.979861	1.02095	TRUE	0	TRUE	0.177512	2	0.915069	0.00256519	0.0190823	0.914931	MMP1	OID20672	ENSG00000196611	C,C,C	depression_Als_noukb_included	MMP1:ENSG00000196611:OID20672:depression_Als_noukb_included	<0.8	not_MHC	UKB	cis_only	IVW	no_fdr_sensitivity	no_fdr_sensitivity	>7.392076e-06	pass	pass	Not_qualifying_for_tier
5669	2946	rs10791600,rs2846703,rs514921,rs6993770	Inverse variance weighted	4	0.0225982	0.821184	0.994905	0.9518	1.03996	TRUE	0	TRUE	0.772088	3	0.856131	-0.00307243	0.0227957	0.905125	MMP1	OID20672	ENSG00000196611	C,C,C,T	bipolar_noukb	MMP1:ENSG00000196611:OID20672:bipolar_noukb	<0.8	not_MHC	UKB	cis_trans	IVW	no_fdr_sensitivity	no_fdr_sensitivity	>7.392076e-06	pass	pass	Not_qualifying_for_tier
5670	2947	rs10791600,rs2846703,rs514921,rs6993770	Inverse variance weighted	4	0.00998857	0.545936	1.00605	0.986545	1.02594	TRUE	0	TRUE	3.07486	3	0.380227	0.0152323	0.0100296	0.268157	MMP1	OID20672	ENSG00000196611	C,C,C,T	depression_Als_noukb_included	MMP1:ENSG00000196611:OID20672:depression_Als_noukb_included	<0.8	not_MHC	UKB	cis_trans	IVW	no_fdr_sensitivity	no_fdr_sensitivity	>7.392076e-06	pass	pass	Not_qualifying_for_tier
1717	1717	rs10791600,rs2846703,rs514921	Inverse variance weighted	3	0.0132843	0.353861	0.987759	0.962373	1.01382	TRUE	0	TRUE	2.29778	2	0.316988	0.0211978	0.0265641	0.571229	MMP1	OID20672	ENSG00000196611	C,C,C	anxiety_pgc_2026	MMP1:ENSG00000196611:OID20672:anxiety_pgc_2026	<0.8	not_MHC	UKB	cis_only	IVW	0.862845	not_pass	>7.392076e-06	pass	pass	Not_qualifying_for_tier
1718	1718	rs10791600,rs2846703,rs514921	Inverse variance weighted	3	0.0239224	0.712137	0.991212	0.945809	1.03879	TRUE	0	TRUE	0.688082	2	0.7089	-0.0359169	0.0433839	0.559768	MMP1	OID20672	ENSG00000196611	C,C,C	bipolar	MMP1:ENSG00000196611:OID20672:bipolar	<0.8	not_MHC	UKB	cis_only	IVW	0.981968	not_pass	>7.392076e-06	pass	pass	Not_qualifying_for_tier
1721	1721	rs10791600,rs2846703,rs514921	Inverse variance weighted	3	0.00788654	0.932198	0.999329	0.984001	1.0149	TRUE	0	TRUE	1.80169	2	0.406226	-0.00740302	0.0178374	0.749558	MMP1	OID20672	ENSG00000196611	C,C,C	depression_Als_ukb_included	MMP1:ENSG00000196611:OID20672:depression_Als_ukb_included	<0.8	not_MHC	UKB	cis_only	IVW	0.997893	not_pass	>7.392076e-06	pass	pass	Not_qualifying_for_tier
1722	1722	rs10791600,rs2846703,rs514921	Inverse variance weighted	3	0.0220902	0.370981	0.980431	0.938888	1.02381	TRUE	0	TRUE	0.905414	2	0.635905	-0.0245875	0.040091	0.649773	MMP1	OID20672	ENSG00000196611	C,C,C	schizophrenia	MMP1:ENSG00000196611:OID20672:schizophrenia	<0.8	not_MHC	UKB	cis_only	IVW	0.869748	not_pass	>7.392076e-06	pass	pass	Not_qualifying_for_tier
5667	2944	rs10791600,rs2846703,rs514921,rs6993770	Inverse variance weighted	4	0.0121755	0.478897	0.991416	0.968037	1.01536	TRUE	0	TRUE	3.20878	3	0.360541	0.0163976	0.0124355	0.318047	MMP1	OID20672	ENSG00000196611	C,C,C,T	anxiety_pgc_2026	MMP1:ENSG00000196611:OID20672:anxiety_pgc_2026	<0.8	not_MHC	UKB	cis_trans	IVW	0.926153	not_pass	>7.392076e-06	pass	pass	Not_qualifying_for_tier
5668	2945	rs10791600,rs2846703,rs514921,rs6993770	Inverse variance weighted	4	0.0225564	0.777942	0.993659	0.950686	1.03858	TRUE	0	TRUE	0.783944	3	0.853304	-0.00391058	0.0227949	0.879575	MMP1	OID20672	ENSG00000196611	C,C,C,T	bipolar	MMP1:ENSG00000196611:OID20672:bipolar	<0.8	not_MHC	UKB	cis_trans	IVW	0.991753	not_pass	>7.392076e-06	pass	pass	Not_qualifying_for_tier
5671	2948	rs10791600,rs2846703,rs514921,rs6993770	Inverse variance weighted	4	0.00849026	0.7125	1.00313	0.986579	1.01997	TRUE	0	TRUE	3.91963	3	0.270275	0.00729799	0.00911018	0.50713	MMP1	OID20672	ENSG00000196611	C,C,C,T	depression_Als_ukb_included	MMP1:ENSG00000196611:OID20672:depression_Als_ukb_included	<0.8	not_MHC	UKB	cis_trans	IVW	0.981968	not_pass	>7.392076e-06	pass	pass	Not_qualifying_for_tier
5672	2949	rs10791600,rs2846703,rs514921,rs6993770	Inverse variance weighted	4	0.0208085	0.301689	0.978738	0.939623	1.01948	TRUE	0	TRUE	0.959682	3	0.811006	-0.010872	0.0209459	0.655449	MMP1	OID20672	ENSG00000196611	C,C,C,T	schizophrenia	MMP1:ENSG00000196611:OID20672:schizophrenia	<0.8	not_MHC	UKB	cis_trans	IVW	0.819548	not_pass	>7.392076e-06	pass	pass	Not_qualifying_for_tier
1713	1713	rs11225362,rs11225418,rs112921184,rs1784448	Inverse variance weighted	4	0.0283938	0.0155306	1.07112	1.01314	1.13242	TRUE	0	TRUE	1.41059	3	0.703054	0.0156499	0.0202643	0.520718	MMP10	OID20687	ENSG00000166670	C,C,C,C	bipolar_noukb	MMP10:ENSG00000166670:OID20687:bipolar_noukb	<0.8	not_MHC	UKB	cis_only	IVW	no_fdr_sensitivity	no_fdr_sensitivity	>7.392076e-06	pass	pass	Not_qualifying_for_tier
1714	1714	rs11225362,rs11225418,rs112921184,rs1784448	Inverse variance weighted	4	0.0145468	0.731815	1.005	0.976748	1.03406	TRUE	0	TRUE	3.78998	3	0.285054	0.00413227	0.0124151	0.770905	MMP10	OID20687	ENSG00000166670	C,C,C,C	depression_Als_noukb_included	MMP10:ENSG00000166670:OID20687:depression_Als_noukb_included	<0.8	not_MHC	UKB	cis_only	IVW	no_fdr_sensitivity	no_fdr_sensitivity	>7.392076e-06	pass	pass	Not_qualifying_for_tier
5657	2934	rs11225362,rs11225418,rs112921184,rs1784448,rs681343	Inverse variance weighted	5	0.0263378	0.0043251	1.07805	1.02381	1.13516	TRUE	0	TRUE	1.78036	4	0.776073	0.0157713	0.0160456	0.398131	MMP10	OID20687	ENSG00000166670	C,C,C,C,T	bipolar_noukb	MMP10:ENSG00000166670:OID20687:bipolar_noukb	<0.8	not_MHC	UKB	cis_trans	IVW	no_fdr_sensitivity	no_fdr_sensitivity	>7.392076e-06	pass	pass	Not_qualifying_for_tier
5658	2935	rs11225362,rs11225418,rs112921184,rs1784448,rs681343	Inverse variance weighted	5	0.0156382	0.402261	1.01318	0.982601	1.04472	TRUE	0	TRUE	6.75024	4	0.149691	0.0102992	0.00931733	0.349678	MMP10	OID20687	ENSG00000166670	C,C,C,C,T	depression_Als_noukb_included	MMP10:ENSG00000166670:OID20687:depression_Als_noukb_included	<0.8	not_MHC	UKB	cis_trans	IVW	no_fdr_sensitivity	no_fdr_sensitivity	>7.392076e-06	pass	pass	Not_qualifying_for_tier
1711	1711	rs11225362,rs11225418,rs112921184,rs1784448	Inverse variance weighted	4	0.0169911	0.523748	1.01089	0.977781	1.04512	TRUE	0	TRUE	4.1497	3	0.245747	0.00881805	0.0141616	0.597035	MMP10	OID20687	ENSG00000166670	C,C,C,C	anxiety_pgc_2026	MMP10:ENSG00000166670:OID20687:anxiety_pgc_2026	<0.8	not_MHC	UKB	cis_only	IVW	0.937206	not_pass	>7.392076e-06	pass	pass	Not_qualifying_for_tier
1712	1712	rs11225362,rs11225418,rs112921184,rs1784448	Inverse variance weighted	4	0.0283659	0.0142258	1.07201	1.01404	1.1333	TRUE	0	TRUE	1.24483	3	0.742274	0.0152081	0.0202639	0.531235	MMP10	OID20687	ENSG00000166670	C,C,C,C	bipolar	MMP10:ENSG00000166670:OID20687:bipolar	<0.8	not_MHC	UKB	cis_only	IVW	0.235791	not_pass	>7.392076e-06	pass	pass	Not_qualifying_for_tier
1715	1715	rs11225362,rs11225418,rs112921184,rs1784448	Inverse variance weighted	4	0.0210846	0.709813	1.00788	0.967074	1.0504	TRUE	0	TRUE	14.5347	3	0.00226072	-0.0039512	0.0183135	0.849184	MMP10	OID20687	ENSG00000166670	C,C,C,C	depression_Als_ukb_included	MMP10:ENSG00000166670:OID20687:depression_Als_ukb_included	<0.8	not_MHC	UKB	cis_only	IVW	0.981968	not_pass	>7.392076e-06	pass	not_pass	Not_qualifying_for_tier
1716	1716	rs11225362,rs11225418,rs112921184,rs1784448	Inverse variance weighted	4	0.0263496	0.388942	0.977555	0.92835	1.02937	TRUE	0	TRUE	1.65105	3	0.647872	0.00742428	0.0188506	0.731717	MMP10	OID20687	ENSG00000166670	C,C,C,C	schizophrenia	MMP10:ENSG00000166670:OID20687:schizophrenia	<0.8	not_MHC	UKB	cis_only	IVW	0.879448	not_pass	>7.392076e-06	pass	pass	Not_qualifying_for_tier
5655	2932	rs11225362,rs11225418,rs112921184,rs1784448,rs681343	Inverse variance weighted	5	0.0138357	0.443873	1.01065	0.983611	1.03843	TRUE	0	TRUE	4.15174	4	0.38586	0.0054571	0.00964932	0.61124	MMP10	OID20687	ENSG00000166670	C,C,C,C,T	anxiety_pgc_2026	MMP10:ENSG00000166670:OID20687:anxiety_pgc_2026	<0.8	not_MHC	UKB	cis_trans	IVW	0.90576	not_pass	>7.392076e-06	pass	pass	Not_qualifying_for_tier
5656	2933	rs11225362,rs11225418,rs112921184,rs1784448,rs681343	Inverse variance weighted	5	0.0263167	0.00361952	1.07958	1.0253	1.13672	TRUE	0	TRUE	1.68723	4	0.793036	0.0160533	0.0160454	0.390798	MMP10	OID20687	ENSG00000166670	C,C,C,C,T	bipolar	MMP10:ENSG00000166670:OID20687:bipolar	<0.8	not_MHC	UKB	cis_trans	IVW	0.128297	not_pass	>7.392076e-06	pass	pass	Not_qualifying_for_tier
5659	2936	rs11225362,rs11225418,rs112921184,rs1784448,rs681343	Inverse variance weighted	5	0.017347	0.533186	1.01087	0.977076	1.04583	TRUE	0	TRUE	15.2248	4	0.00425698	0.000263709	0.0122923	0.984231	MMP10	OID20687	ENSG00000166670	C,C,C,C,T	depression_Als_ukb_included	MMP10:ENSG00000166670:OID20687:depression_Als_ukb_included	<0.8	not_MHC	UKB	cis_trans	IVW	0.939066	not_pass	>7.392076e-06	pass	not_pass	Not_qualifying_for_tier
5660	2937	rs11225362,rs11225418,rs112921184,rs1784448,rs681343	Inverse variance weighted	5	0.05688	0.714489	1.02103	0.913313	1.14144	TRUE	0	TRUE	22.5852	4	0.000153226	0.0464501	0.030703	0.227514	MMP10	OID20687	ENSG00000166670	C,C,C,C,T	schizophrenia	MMP10:ENSG00000166670:OID20687:schizophrenia	<0.8	not_MHC	UKB	cis_trans	IVW	0.981968	not_pass	>7.392076e-06	pass	not_pass	Not_qualifying_for_tier
5663	2940	rs117698348,rs118011610,rs118028968,rs142061050,rs145242717	Inverse variance weighted	5	0.0287836	0.527664	0.981985	0.928119	1.03898	TRUE	0	TRUE	4.35893	4	0.359604	-0.00614868	0.0413025	0.891101	MMP12	OID21439	ENSG00000262406	T,T,T,T,T	bipolar_noukb	MMP12:ENSG00000262406:OID21439:bipolar_noukb	<0.8	not_MHC	UKB	cis_trans	IVW	no_fdr_sensitivity	no_fdr_sensitivity	>7.392076e-06	pass	pass	Not_qualifying_for_tier
5664	2941	rs117698348,rs118011610,rs118028968,rs142061050,rs145242717	Inverse variance weighted	5	0.0130708	0.0649747	0.976167	0.951477	1.0015	TRUE	0	TRUE	4.42813	4	0.351155	-0.00904299	0.0184309	0.657325	MMP12	OID21439	ENSG00000262406	T,T,T,T,T	depression_Als_noukb_included	MMP12:ENSG00000262406:OID21439:depression_Als_noukb_included	<0.8	not_MHC	UKB	cis_trans	IVW	no_fdr_sensitivity	no_fdr_sensitivity	>7.392076e-06	pass	pass	Not_qualifying_for_tier
5661	2938	rs117698348,rs118011610,rs118028968,rs142061050,rs145242717	Inverse variance weighted	5	0.0232413	0.755006	0.992774	0.948565	1.03904	TRUE	0	TRUE	10.4066	4	0.0341086	-0.00183968	0.0335432	0.95971	MMP12	OID21439	ENSG00000262406	T,T,T,T,T	anxiety_pgc_2026	MMP12:ENSG00000262406:OID21439:anxiety_pgc_2026	<0.8	not_MHC	UKB	cis_trans	IVW	0.98658	not_pass	>7.392076e-06	pass	not_pass	Not_qualifying_for_tier
5662	2939	rs117698348,rs118011610,rs118028968,rs142061050,rs145242717	Inverse variance weighted	5	0.0304619	0.607855	0.98449	0.927431	1.04506	TRUE	0	TRUE	4.95758	4	0.291678	-0.0134404	0.0432597	0.77637	MMP12	OID21439	ENSG00000262406	T,T,T,T,T	bipolar	MMP12:ENSG00000262406:OID21439:bipolar	<0.8	not_MHC	UKB	cis_trans	IVW	0.962091	not_pass	>7.392076e-06	pass	pass	Not_qualifying_for_tier
5665	2942	rs117698348,rs118011610,rs118028968,rs142061050,rs145242717	Inverse variance weighted	5	0.0134617	0.697526	0.994782	0.968878	1.02138	TRUE	0	TRUE	8.40499	4	0.07782	-0.0239298	0.0145584	0.19878	MMP12	OID21439	ENSG00000262406	T,T,T,T,T	depression_Als_ukb_included	MMP12:ENSG00000262406:OID21439:depression_Als_ukb_included	<0.8	not_MHC	UKB	cis_trans	IVW	0.981493	not_pass	>7.392076e-06	pass	pass	Not_qualifying_for_tier
5666	2943	rs117698348,rs118011610,rs118028968,rs142061050,rs145242717	Inverse variance weighted	5	0.0277259	0.724092	1.00984	0.956422	1.06623	TRUE	0	TRUE	4.72017	4	0.317233	0.0235321	0.0371268	0.571216	MMP12	OID21439	ENSG00000262406	T,T,T,T,T	schizophrenia	MMP12:ENSG00000262406:OID21439:schizophrenia	<0.8	not_MHC	UKB	cis_trans	IVW	0.983432	not_pass	>7.392076e-06	pass	pass	Not_qualifying_for_tier
1725	1725	rs1144393,rs12808148,rs2155053	Inverse variance weighted	3	0.0377767	0.839489	1.00768	0.935765	1.08512	TRUE	0	TRUE	2.97813	2	0.225584	0.0253389	0.137399	0.8839	MMP3	OID21083	ENSG00000149968	C,C,C	bipolar_noukb	MMP3:ENSG00000149968:OID21083:bipolar_noukb	<0.8	not_MHC	UKB	cis_only	IVW	no_fdr_sensitivity	no_fdr_sensitivity	>7.392076e-06	pass	pass	Not_qualifying_for_tier
1726	1726	rs1144393,rs12808148,rs2155053	Inverse variance weighted	3	0.0151457	0.429413	0.988103	0.959202	1.01788	TRUE	0	TRUE	2.48715	2	0.288352	0.0197945	0.0518002	0.767628	MMP3	OID21083	ENSG00000149968	C,C,C	depression_Als_noukb_included	MMP3:ENSG00000149968:OID21083:depression_Als_noukb_included	<0.8	not_MHC	UKB	cis_only	IVW	no_fdr_sensitivity	no_fdr_sensitivity	>7.392076e-06	pass	pass	Not_qualifying_for_tier
1723	1723	rs1144393,rs12808148,rs2155053	Inverse variance weighted	3	0.0158324	0.024927	1.03614	1.00448	1.0688	TRUE	0	TRUE	0.392811	2	0.821679	-0.000339871	0.0402312	0.994622	MMP3	OID21083	ENSG00000149968	C,C,C	anxiety_pgc_2026	MMP3:ENSG00000149968:OID21083:anxiety_pgc_2026	<0.8	not_MHC	UKB	cis_only	IVW	0.293251	not_pass	>7.392076e-06	pass	pass	Not_qualifying_for_tier
1724	1724	rs1144393,rs12808148,rs2155053	Inverse variance weighted	3	0.0340495	0.896699	1.00443	0.939586	1.07375	TRUE	0	TRUE	2.42616	2	0.29728	0.0153568	0.124648	0.921961	MMP3	OID21083	ENSG00000149968	C,C,C	bipolar	MMP3:ENSG00000149968:OID21083:bipolar	<0.8	not_MHC	UKB	cis_only	IVW	0.996672	not_pass	>7.392076e-06	pass	pass	Not_qualifying_for_tier
1727	1727	rs1144393,rs12808148,rs2155053	Inverse variance weighted	3	0.0102355	0.658868	1.00453	0.984577	1.02488	TRUE	0	TRUE	0.572157	2	0.751204	0.0120349	0.0264772	0.728404	MMP3	OID21083	ENSG00000149968	C,C,C	depression_Als_ukb_included	MMP3:ENSG00000149968:OID21083:depression_Als_ukb_included	<0.8	not_MHC	UKB	cis_only	IVW	0.971867	not_pass	>7.392076e-06	pass	pass	Not_qualifying_for_tier
1728	1728	rs1144393,rs12808148,rs2155053	Inverse variance weighted	3	0.0282175	0.527575	1.01799	0.963213	1.07587	TRUE	0	TRUE	0.784625	2	0.675493	-0.00663324	0.0730286	0.942334	MMP3	OID21083	ENSG00000149968	C,C,C	schizophrenia	MMP3:ENSG00000149968:OID21083:schizophrenia	<0.8	not_MHC	UKB	cis_only	IVW	0.937206	not_pass	>7.392076e-06	pass	pass	Not_qualifying_for_tier
1731	1731	rs12796179,rs56857975	Inverse variance weighted	2	0.0307819	0.171419	0.958775	0.90264	1.0184	TRUE	4.42276e-252	TRUE	0.00182479	1	0.965927	NA	NA	NA	MMP7	OID20087	ENSG00000137673	C,C	bipolar_noukb	MMP7:ENSG00000137673:OID20087:bipolar_noukb	<0.8	not_MHC	UKB	cis_only	IVW	no_fdr_sensitivity	no_fdr_sensitivity	>7.392076e-06	not_applicable	pass	Not_qualifying_for_tier
1732	1732	rs12796179,rs56857975	Inverse variance weighted	2	0.0184727	0.0291055	1.04113	1.00411	1.07952	TRUE	3.05438e-255	TRUE	1.5809	1	0.208631	NA	NA	NA	MMP7	OID20087	ENSG00000137673	C,C	depression_Als_noukb_included	MMP7:ENSG00000137673:OID20087:depression_Als_noukb_included	<0.8	not_MHC	UKB	cis_only	IVW	no_fdr_sensitivity	no_fdr_sensitivity	>7.392076e-06	not_applicable	pass	Not_qualifying_for_tier
5675	2952	rs12796179,rs12975366,rs56857975,rs6694034,rs77924615	Inverse variance weighted	5	0.0279516	0.0907436	0.953821	0.902971	1.00753	TRUE	0	TRUE	1.06873	4	0.899201	-0.0035515	0.00776217	0.678386	MMP7	OID20087	ENSG00000137673	C,T,C,T,T	bipolar_noukb	MMP7:ENSG00000137673:OID20087:bipolar_noukb	<0.8	not_MHC	UKB	cis_trans	IVW	no_fdr_sensitivity	no_fdr_sensitivity	>7.392076e-06	pass	pass	Not_qualifying_for_tier
5676	2953	rs12796179,rs12975366,rs56857975,rs6694034,rs77924615	Inverse variance weighted	5	0.0199311	0.0801151	1.0355	0.995824	1.07675	TRUE	0	TRUE	9.27693	4	0.0545382	-0.00144499	0.00609669	0.82791	MMP7	OID20087	ENSG00000137673	C,T,C,T,T	depression_Als_noukb_included	MMP7:ENSG00000137673:OID20087:depression_Als_noukb_included	<0.8	not_MHC	UKB	cis_trans	IVW	no_fdr_sensitivity	no_fdr_sensitivity	>7.392076e-06	pass	pass	Not_qualifying_for_tier
1729	1729	rs12796179,rs56857975	Inverse variance weighted	2	0.0162994	0.784979	1.00446	0.972875	1.03706	TRUE	1.57849e-268	TRUE	0.271813	1	0.602118	NA	NA	NA	MMP7	OID20087	ENSG00000137673	C,C	anxiety_pgc_2026	MMP7:ENSG00000137673:OID20087:anxiety_pgc_2026	<0.8	not_MHC	UKB	cis_only	IVW	0.994212	not_pass	>7.392076e-06	not_applicable	pass	Not_qualifying_for_tier
1730	1730	rs12796179,rs56857975	Inverse variance weighted	2	0.0305339	0.164033	0.958398	0.902724	1.01751	TRUE	1.48892e-255	TRUE	0.000337603	1	0.985341	NA	NA	NA	MMP7	OID20087	ENSG00000137673	C,C	bipolar	MMP7:ENSG00000137673:OID20087:bipolar	<0.8	not_MHC	UKB	cis_only	IVW	0.665561	not_pass	>7.392076e-06	not_applicable	pass	Not_qualifying_for_tier
1733	1733	rs12796179,rs56857975	Inverse variance weighted	2	0.0236522	0.403835	1.01994	0.973737	1.06834	TRUE	1.93246e-264	TRUE	4.81478	1	0.0282167	NA	NA	NA	MMP7	OID20087	ENSG00000137673	C,C	depression_Als_ukb_included	MMP7:ENSG00000137673:OID20087:depression_Als_ukb_included	<0.8	not_MHC	UKB	cis_only	IVW	0.883999	not_pass	>7.392076e-06	not_applicable	not_pass	Not_qualifying_for_tier
1734	1734	rs12796179,rs56857975	Inverse variance weighted	2	0.0396368	0.442702	1.03089	0.953838	1.11418	TRUE	1.06797e-214	TRUE	1.90934	1	0.167037	NA	NA	NA	MMP7	OID20087	ENSG00000137673	C,C	schizophrenia	MMP7:ENSG00000137673:OID20087:schizophrenia	<0.8	not_MHC	UKB	cis_only	IVW	0.90576	not_pass	>7.392076e-06	not_applicable	pass	Not_qualifying_for_tier
5673	2950	rs12796179,rs12975366,rs56857975,rs6694034,rs77924615	Inverse variance weighted	5	0.0146438	0.65648	1.00653	0.978056	1.03584	TRUE	0	TRUE	1.63249	4	0.802941	0.000597461	0.00394634	0.889271	MMP7	OID20087	ENSG00000137673	C,T,C,T,T	anxiety_pgc_2026	MMP7:ENSG00000137673:OID20087:anxiety_pgc_2026	<0.8	not_MHC	UKB	cis_trans	IVW	0.971315	not_pass	>7.392076e-06	pass	pass	Not_qualifying_for_tier
5674	2951	rs12796179,rs12975366,rs56857975,rs6694034,rs77924615	Inverse variance weighted	5	0.027765	0.0915583	0.954234	0.903693	1.0076	TRUE	0	TRUE	1.04814	4	0.90241	-0.00314848	0.00774068	0.711474	MMP7	OID20087	ENSG00000137673	C,T,C,T,T	bipolar	MMP7:ENSG00000137673:OID20087:bipolar	<0.8	not_MHC	UKB	cis_trans	IVW	0.54443	not_pass	>7.392076e-06	pass	pass	Not_qualifying_for_tier
5677	2954	rs12796179,rs12975366,rs56857975,rs6694034,rs77924615	Inverse variance weighted	5	0.0184283	0.387464	1.01605	0.980009	1.05342	TRUE	0	TRUE	14.4781	4	0.00591563	-0.000728402	0.00576046	0.907376	MMP7	OID20087	ENSG00000137673	C,T,C,T,T	depression_Als_ukb_included	MMP7:ENSG00000137673:OID20087:depression_Als_ukb_included	<0.8	not_MHC	UKB	cis_trans	IVW	0.87898	not_pass	>7.392076e-06	pass	not_pass	Not_qualifying_for_tier
5678	2955	rs12796179,rs12975366,rs56857975,rs6694034,rs77924615	Inverse variance weighted	5	0.0302908	0.337667	1.02947	0.970128	1.09244	TRUE	1.10834e-281	TRUE	5.53631	4	0.236556	-0.00178121	0.00964193	0.865219	MMP7	OID20087	ENSG00000137673	C,T,C,T,T	schizophrenia	MMP7:ENSG00000137673:OID20087:schizophrenia	<0.8	not_MHC	UKB	cis_trans	IVW	0.847525	not_pass	>7.392076e-06	pass	pass	Not_qualifying_for_tier
1737	1737	rs10895349,rs55701929	Inverse variance weighted	2	0.0324168	0.0843582	1.05754	0.992441	1.12692	TRUE	2.62483e-293	TRUE	0.828843	1	0.362607	NA	NA	NA	MMP8	OID21019	ENSG00000118113	C,C	bipolar_noukb	MMP8:ENSG00000118113:OID21019:bipolar_noukb	<0.8	not_MHC	UKB	cis_only	IVW	no_fdr_sensitivity	no_fdr_sensitivity	>7.392076e-06	not_applicable	pass	Not_qualifying_for_tier
1738	1738	rs10895349,rs55701929	Inverse variance weighted	2	0.0283112	0.622229	0.986148	0.932917	1.04242	TRUE	0	TRUE	3.82391	1	0.0505263	NA	NA	NA	MMP8	OID21019	ENSG00000118113	C,C	depression_Als_noukb_included	MMP8:ENSG00000118113:OID21019:depression_Als_noukb_included	<0.8	not_MHC	UKB	cis_only	IVW	no_fdr_sensitivity	no_fdr_sensitivity	>7.392076e-06	not_applicable	pass	Not_qualifying_for_tier
5681	2958	rs10895349,rs2511241,rs55701929	Inverse variance weighted	3	0.0308141	0.0624921	1.05908	0.997009	1.12501	TRUE	0	TRUE	0.849484	2	0.653939	0.0156809	0.0181727	0.546773	MMP8	OID21019	ENSG00000118113	C,T,C	bipolar_noukb	MMP8:ENSG00000118113:OID21019:bipolar_noukb	<0.8	not_MHC	UKB	cis_trans	IVW	no_fdr_sensitivity	no_fdr_sensitivity	>7.392076e-06	pass	pass	Not_qualifying_for_tier
5682	2959	rs10895349,rs2511241,rs55701929	Inverse variance weighted	3	0.0217668	0.673434	0.990869	0.949484	1.03406	TRUE	0	TRUE	4.99065	2	0.0824697	0.0182125	0.00815252	0.267943	MMP8	OID21019	ENSG00000118113	C,T,C	depression_Als_noukb_included	MMP8:ENSG00000118113:OID21019:depression_Als_noukb_included	<0.8	not_MHC	UKB	cis_trans	IVW	no_fdr_sensitivity	no_fdr_sensitivity	>7.392076e-06	pass	pass	Not_qualifying_for_tier
1735	1735	rs10895349,rs55701929	Inverse variance weighted	2	0.0160232	0.937654	0.998747	0.967869	1.03061	TRUE	0	TRUE	0.0309544	1	0.860342	NA	NA	NA	MMP8	OID21019	ENSG00000118113	C,C	anxiety_pgc_2026	MMP8:ENSG00000118113:OID21019:anxiety_pgc_2026	<0.8	not_MHC	UKB	cis_only	IVW	0.997893	not_pass	>7.392076e-06	not_applicable	pass	Not_qualifying_for_tier
1736	1736	rs10895349,rs55701929	Inverse variance weighted	2	0.0319206	0.0693181	1.05969	0.995425	1.12811	TRUE	5.62029e-293	TRUE	0.688464	1	0.406687	NA	NA	NA	MMP8	OID21019	ENSG00000118113	C,C	bipolar	MMP8:ENSG00000118113:OID21019:bipolar	<0.8	not_MHC	UKB	cis_only	IVW	0.477102	not_pass	>7.392076e-06	not_applicable	pass	Not_qualifying_for_tier
1739	1739	rs10895349,rs55701929	Inverse variance weighted	2	0.0201109	0.404395	1.01691	0.977606	1.05779	TRUE	0	TRUE	3.56447	1	0.0590285	NA	NA	NA	MMP8	OID21019	ENSG00000118113	C,C	depression_Als_ukb_included	MMP8:ENSG00000118113:OID21019:depression_Als_ukb_included	<0.8	not_MHC	UKB	cis_only	IVW	0.883999	not_pass	>7.392076e-06	not_applicable	pass	Not_qualifying_for_tier
1740	1740	rs10895349,rs55701929	Inverse variance weighted	2	0.0297309	0.452415	0.977908	0.922551	1.03659	TRUE	2.48928e-266	TRUE	0.025611	1	0.872854	NA	NA	NA	MMP8	OID21019	ENSG00000118113	C,C	schizophrenia	MMP8:ENSG00000118113:OID21019:schizophrenia	<0.8	not_MHC	UKB	cis_only	IVW	0.90881	not_pass	>7.392076e-06	not_applicable	pass	Not_qualifying_for_tier
5679	2956	rs10895349,rs2511241,rs55701929	Inverse variance weighted	3	0.0152684	0.894945	0.997986	0.968563	1.0283	TRUE	0	TRUE	0.0555974	2	0.972584	0.000702991	0.00904505	0.95062	MMP8	OID21019	ENSG00000118113	C,T,C	anxiety_pgc_2026	MMP8:ENSG00000118113:OID21019:anxiety_pgc_2026	<0.8	not_MHC	UKB	cis_trans	IVW	0.996438	not_pass	>7.392076e-06	pass	pass	Not_qualifying_for_tier
5680	2957	rs10895349,rs2511241,rs55701929	Inverse variance weighted	3	0.0303739	0.0454564	1.06264	1.00123	1.12783	TRUE	0	TRUE	0.768813	2	0.680855	0.0154563	0.0179374	0.547214	MMP8	OID21019	ENSG00000118113	C,T,C	bipolar	MMP8:ENSG00000118113:OID21019:bipolar	<0.8	not_MHC	UKB	cis_trans	IVW	0.398072	not_pass	>7.392076e-06	pass	pass	Not_qualifying_for_tier
5683	2960	rs10895349,rs2511241,rs55701929	Inverse variance weighted	3	0.0135496	0.211457	1.01708	0.99042	1.04445	TRUE	0	TRUE	3.56671	2	0.168073	0.0100378	0.00601757	0.343804	MMP8	OID21019	ENSG00000118113	C,T,C	depression_Als_ukb_included	MMP8:ENSG00000118113:OID21019:depression_Als_ukb_included	<0.8	not_MHC	UKB	cis_trans	IVW	0.727428	not_pass	>7.392076e-06	pass	pass	Not_qualifying_for_tier
5684	2961	rs10895349,rs2511241,rs55701929	Inverse variance weighted	3	0.0336129	0.822881	0.992504	0.929224	1.06009	TRUE	3.3577e-290	TRUE	2.84194	2	0.241479	0.0159985	0.0234074	0.618313	MMP8	OID21019	ENSG00000118113	C,T,C	schizophrenia	MMP8:ENSG00000118113:OID21019:schizophrenia	<0.8	not_MHC	UKB	cis_trans	IVW	0.995541	not_pass	>7.392076e-06	pass	pass	Not_qualifying_for_tier
5687	2964	rs17576,rs2511241	Inverse variance weighted	2	0.0394159	0.2265	1.04883	0.970849	1.13306	TRUE	1.677e-209	TRUE	0.197504	1	0.656743	NA	NA	NA	MMP9	OID21103	ENSG00000100985	C,T	bipolar_noukb	MMP9:ENSG00000100985:OID21103:bipolar_noukb	<0.8	not_MHC	UKB	cis_trans	IVW	no_fdr_sensitivity	no_fdr_sensitivity	>7.392076e-06	not_applicable	pass	Not_qualifying_for_tier
5688	2965	rs17576,rs2511241	Inverse variance weighted	2	0.0472933	0.723081	0.983382	0.896324	1.07889	TRUE	2.15916e-215	TRUE	7.14395	1	0.00752173	NA	NA	NA	MMP9	OID21103	ENSG00000100985	C,T	depression_Als_noukb_included	MMP9:ENSG00000100985:OID21103:depression_Als_noukb_included	<0.8	not_MHC	UKB	cis_trans	IVW	no_fdr_sensitivity	no_fdr_sensitivity	>7.392076e-06	not_applicable	not_pass	Not_qualifying_for_tier
9596	2205	rs17576	Wald ratio	1	0.0669506	0.284245	1.07433	0.942207	1.22497	TRUE	5.29743e-70	TRUE	NA	NA	NA	NA	NA	NA	MMP9	OID21103	ENSG00000100985	C	bipolar_noukb	rs17576:MMP9:ENSG00000100985:OID21103:bipolar_noukb	<0.8	not_MHC	UKB	cis_only	yes_in_secondary	no_fdr_sensitivity	no_fdr_sensitivity	>7.392076e-06	not_applicable	not_applicable	Not_qualifying_for_tier
9597	2206	rs17576	Wald ratio	1	0.0299392	0.00707659	0.922532	0.869955	0.978287	TRUE	7.39603e-71	TRUE	NA	NA	NA	NA	NA	NA	MMP9	OID21103	ENSG00000100985	C	depression_Als_noukb_included	rs17576:MMP9:ENSG00000100985:OID21103:depression_Als_noukb_included	<0.8	not_MHC	UKB	cis_only	yes_in_secondary	no_fdr_sensitivity	no_fdr_sensitivity	>7.392076e-06	not_applicable	not_applicable	Not_qualifying_for_tier
5685	2962	rs17576,rs2511241	Inverse variance weighted	2	0.0210579	0.339954	0.980106	0.940477	1.0214	TRUE	6.24206e-222	TRUE	1.11403	1	0.291207	NA	NA	NA	MMP9	OID21103	ENSG00000100985	C,T	anxiety_pgc_2026	MMP9:ENSG00000100985:OID21103:anxiety_pgc_2026	<0.8	not_MHC	UKB	cis_trans	IVW	0.849034	not_pass	>7.392076e-06	not_applicable	pass	Not_qualifying_for_tier
5686	2963	rs17576,rs2511241	Inverse variance weighted	2	0.0392858	0.165146	1.05604	0.977778	1.14057	TRUE	6.28268e-212	TRUE	0.164603	1	0.684953	NA	NA	NA	MMP9	OID21103	ENSG00000100985	C,T	bipolar	MMP9:ENSG00000100985:OID21103:bipolar	<0.8	not_MHC	UKB	cis_trans	IVW	0.667974	not_pass	>7.392076e-06	not_applicable	pass	Not_qualifying_for_tier
5689	2966	rs17576,rs2511241	Inverse variance weighted	2	0.0265073	0.708233	0.990129	0.940001	1.04293	TRUE	2.6232e-222	TRUE	3.97867	1	0.04608	NA	NA	NA	MMP9	OID21103	ENSG00000100985	C,T	depression_Als_ukb_included	MMP9:ENSG00000100985:OID21103:depression_Als_ukb_included	<0.8	not_MHC	UKB	cis_trans	IVW	0.981968	not_pass	>7.392076e-06	not_applicable	not_pass	Not_qualifying_for_tier
5690	2967	rs17576,rs2511241	Inverse variance weighted	2	0.0445002	0.401798	1.03801	0.951314	1.13262	TRUE	2.20621e-178	TRUE	1.43352	1	0.231191	NA	NA	NA	MMP9	OID21103	ENSG00000100985	C,T	schizophrenia	MMP9:ENSG00000100985:OID21103:schizophrenia	<0.8	not_MHC	UKB	cis_trans	IVW	0.883632	not_pass	>7.392076e-06	not_applicable	pass	Not_qualifying_for_tier
9594	2203	rs17576	Wald ratio	1	0.0338654	0.148819	0.952284	0.891127	1.01764	TRUE	5.98983e-74	TRUE	NA	NA	NA	NA	NA	NA	MMP9	OID21103	ENSG00000100985	C	anxiety_pgc_2026	rs17576:MMP9:ENSG00000100985:OID21103:anxiety_pgc_2026	<0.8	not_MHC	UKB	cis_only	yes_in_secondary	0.649352	not_pass	>7.392076e-06	not_applicable	not_applicable	Not_qualifying_for_tier
9595	2204	rs17576	Wald ratio	1	0.0669656	0.253303	1.0795	0.946718	1.23091	TRUE	6.89494e-71	TRUE	NA	NA	NA	NA	NA	NA	MMP9	OID21103	ENSG00000100985	C	bipolar	rs17576:MMP9:ENSG00000100985:OID21103:bipolar	<0.8	not_MHC	UKB	cis_only	yes_in_secondary	0.768779	not_pass	>7.392076e-06	not_applicable	not_applicable	Not_qualifying_for_tier
9598	2207	rs17576	Wald ratio	1	0.0228759	0.0406162	0.954243	0.912403	0.998002	TRUE	8.27134e-74	TRUE	NA	NA	NA	NA	NA	NA	MMP9	OID21103	ENSG00000100985	C	depression_Als_ukb_included	rs17576:MMP9:ENSG00000100985:OID21103:depression_Als_ukb_included	<0.8	not_MHC	UKB	cis_only	yes_in_secondary	0.375914	not_pass	>7.392076e-06	not_applicable	not_applicable	Not_qualifying_for_tier
9599	2208	rs17576	Wald ratio	1	0.0620296	0.721817	0.978158	0.86618	1.10461	TRUE	3.6821e-62	TRUE	NA	NA	NA	NA	NA	NA	MMP9	OID21103	ENSG00000100985	C	schizophrenia	rs17576:MMP9:ENSG00000100985:OID21103:schizophrenia	<0.8	not_MHC	UKB	cis_only	yes_in_secondary	0.983432	not_pass	>7.392076e-06	not_applicable	not_applicable	Not_qualifying_for_tier
1743	1743	rs7702592,rs921030	Inverse variance weighted	2	0.0281479	0.438482	1.02205	0.967188	1.08002	TRUE	3.75112e-282	TRUE	0.0189027	1	0.890646	NA	NA	NA	MOCS2	OID30638	ENSG00000164172	C,C	bipolar_noukb	MOCS2:ENSG00000164172:OID30638:bipolar_noukb	<0.8	not_MHC	UKB	cis_only	IVW	no_fdr_sensitivity	no_fdr_sensitivity	>7.392076e-06	not_applicable	pass	Not_qualifying_for_tier
1744	1744	rs7702592,rs921030	Inverse variance weighted	2	0.013361	0.386942	1.01163	0.985479	1.03847	TRUE	4.58539e-293	TRUE	1.05341	1	0.304724	NA	NA	NA	MOCS2	OID30638	ENSG00000164172	C,C	depression_Als_noukb_included	MOCS2:ENSG00000164172:OID30638:depression_Als_noukb_included	<0.8	not_MHC	UKB	cis_only	IVW	no_fdr_sensitivity	no_fdr_sensitivity	>7.392076e-06	not_applicable	pass	Not_qualifying_for_tier
5693	2970	rs1354034,rs7702592,rs921030	Inverse variance weighted	3	0.0440164	0.871088	1.00717	0.92392	1.09792	TRUE	3.22186e-293	TRUE	5.32798	2	0.0696697	-0.0257047	0.0138439	0.314509	MOCS2	OID30638	ENSG00000164172	T,C,C	bipolar_noukb	MOCS2:ENSG00000164172:OID30638:bipolar_noukb	<0.8	not_MHC	UKB	cis_trans	IVW	no_fdr_sensitivity	no_fdr_sensitivity	>7.392076e-06	pass	pass	Not_qualifying_for_tier
5694	2971	rs1354034,rs7702592,rs921030	Inverse variance weighted	3	0.0179549	0.353898	1.01678	0.981624	1.0532	TRUE	0	TRUE	4.08935	2	0.129422	0.00541102	0.0106367	0.700412	MOCS2	OID30638	ENSG00000164172	T,C,C	depression_Als_noukb_included	MOCS2:ENSG00000164172:OID30638:depression_Als_noukb_included	<0.8	not_MHC	UKB	cis_trans	IVW	no_fdr_sensitivity	no_fdr_sensitivity	>7.392076e-06	pass	pass	Not_qualifying_for_tier
1741	1741	rs7702592,rs921030	Inverse variance weighted	2	0.014214	0.415743	0.988499	0.96134	1.01643	TRUE	4.99537e-293	TRUE	0.0809997	1	0.775947	NA	NA	NA	MOCS2	OID30638	ENSG00000164172	C,C	anxiety_pgc_2026	MOCS2:ENSG00000164172:OID30638:anxiety_pgc_2026	<0.8	not_MHC	UKB	cis_only	IVW	0.89323	not_pass	>7.392076e-06	not_applicable	pass	Not_qualifying_for_tier
1742	1742	rs7702592,rs921030	Inverse variance weighted	2	0.028149	0.389515	1.02452	0.969524	1.08263	TRUE	1.64787e-285	TRUE	0.0267049	1	0.870191	NA	NA	NA	MOCS2	OID30638	ENSG00000164172	C,C	bipolar	MOCS2:ENSG00000164172:OID30638:bipolar	<0.8	not_MHC	UKB	cis_only	IVW	0.87982	not_pass	>7.392076e-06	not_applicable	pass	Not_qualifying_for_tier
1745	1745	rs7702592,rs921030	Inverse variance weighted	2	0.00982375	0.303315	1.01016	0.990899	1.0298	TRUE	1.1822e-293	TRUE	0.0489947	1	0.824822	NA	NA	NA	MOCS2	OID30638	ENSG00000164172	C,C	depression_Als_ukb_included	MOCS2:ENSG00000164172:OID30638:depression_Als_ukb_included	<0.8	not_MHC	UKB	cis_only	IVW	0.821156	not_pass	>7.392076e-06	not_applicable	pass	Not_qualifying_for_tier
1746	1746	rs7702592,rs921030	Inverse variance weighted	2	0.0467563	0.404886	0.961804	0.87758	1.05411	TRUE	3.50894e-234	TRUE	3.25468	1	0.07122	NA	NA	NA	MOCS2	OID30638	ENSG00000164172	C,C	schizophrenia	MOCS2:ENSG00000164172:OID30638:schizophrenia	<0.8	not_MHC	UKB	cis_only	IVW	0.883999	not_pass	>7.392076e-06	not_applicable	pass	Not_qualifying_for_tier
5691	2968	rs1354034,rs7702592,rs921030	Inverse variance weighted	3	0.0138293	0.447574	0.989552	0.96309	1.01674	TRUE	0	TRUE	0.186139	2	0.91113	0.00273858	0.0064324	0.743758	MOCS2	OID30638	ENSG00000164172	T,C,C	anxiety_pgc_2026	MOCS2:ENSG00000164172:OID30638:anxiety_pgc_2026	<0.8	not_MHC	UKB	cis_trans	IVW	0.907303	not_pass	>7.392076e-06	pass	pass	Not_qualifying_for_tier
5692	2969	rs1354034,rs7702592,rs921030	Inverse variance weighted	3	0.0473522	0.85768	1.00853	0.919138	1.10661	TRUE	5.73586e-293	TRUE	6.19357	2	0.0451944	-0.0278049	0.0147565	0.310617	MOCS2	OID30638	ENSG00000164172	T,C,C	bipolar	MOCS2:ENSG00000164172:OID30638:bipolar	<0.8	not_MHC	UKB	cis_trans	IVW	0.995541	not_pass	>7.392076e-06	pass	not_pass	Not_qualifying_for_tier
5695	2972	rs1354034,rs7702592,rs921030	Inverse variance weighted	3	0.00955325	0.182021	1.01283	0.994043	1.03197	TRUE	0	TRUE	1.39448	2	0.497959	0.00382781	0.00439515	0.543854	MOCS2	OID30638	ENSG00000164172	T,C,C	depression_Als_ukb_included	MOCS2:ENSG00000164172:OID30638:depression_Als_ukb_included	<0.8	not_MHC	UKB	cis_trans	IVW	0.693174	not_pass	>7.392076e-06	pass	pass	Not_qualifying_for_tier
5696	2973	rs1354034,rs7702592,rs921030	Inverse variance weighted	3	0.0521467	0.311743	0.948617	0.856451	1.0507	TRUE	1.61939e-250	TRUE	8.77675	2	0.0124209	-0.0340097	0.0115487	0.2084	MOCS2	OID30638	ENSG00000164172	T,C,C	schizophrenia	MOCS2:ENSG00000164172:OID30638:schizophrenia	<0.8	not_MHC	UKB	cis_trans	IVW	0.827778	not_pass	>7.392076e-06	pass	not_pass	Not_qualifying_for_tier
1749	1749	rs7767671,rs9461541	Inverse variance weighted	2	0.0425226	0.0551323	0.921686	0.847982	1.00179	TRUE	3.97858e-185	TRUE	0.853116	1	0.355672	NA	NA	NA	MOG	OID21384	ENSG00000204655	C,C	bipolar_noukb	MOG:ENSG00000204655:OID21384:bipolar_noukb	<0.8	caution_MHC	UKB	cis_only	IVW	no_fdr_sensitivity	no_fdr_sensitivity	>7.392076e-06	not_applicable	pass	Not_qualifying_for_tier
1750	1750	rs7767671,rs9461541	Inverse variance weighted	2	0.0190685	0.58773	1.01039	0.973326	1.04887	TRUE	1.411e-199	TRUE	0.903262	1	0.341908	NA	NA	NA	MOG	OID21384	ENSG00000204655	C,C	depression_Als_noukb_included	MOG:ENSG00000204655:OID21384:depression_Als_noukb_included	<0.8	caution_MHC	UKB	cis_only	IVW	no_fdr_sensitivity	no_fdr_sensitivity	>7.392076e-06	not_applicable	pass	Not_qualifying_for_tier
1747	1747	rs7767671,rs9461541	Inverse variance weighted	2	0.0227163	0.744089	1.00744	0.963572	1.05331	TRUE	1.72054e-201	TRUE	0.683213	1	0.408483	NA	NA	NA	MOG	OID21384	ENSG00000204655	C,C	anxiety_pgc_2026	MOG:ENSG00000204655:OID21384:anxiety_pgc_2026	<0.8	caution_MHC	UKB	cis_only	IVW	0.984614	not_pass	>7.392076e-06	not_applicable	pass	Not_qualifying_for_tier
1748	1748	rs7767671,rs9461541	Inverse variance weighted	2	0.0440017	0.0540361	0.918722	0.842809	1.00147	TRUE	6.15094e-188	TRUE	1.09851	1	0.294593	NA	NA	NA	MOG	OID21384	ENSG00000204655	C,C	bipolar	MOG:ENSG00000204655:OID21384:bipolar	<0.8	caution_MHC	UKB	cis_only	IVW	0.426114	not_pass	>7.392076e-06	not_applicable	pass	Not_qualifying_for_tier
1751	1751	rs7767671,rs9461541	Inverse variance weighted	2	0.014313	0.583758	1.00787	0.979992	1.03655	TRUE	7.77616e-205	TRUE	0.0165837	1	0.897533	NA	NA	NA	MOG	OID21384	ENSG00000204655	C,C	depression_Als_ukb_included	MOG:ENSG00000204655:OID21384:depression_Als_ukb_included	<0.8	caution_MHC	UKB	cis_only	IVW	0.955023	not_pass	>7.392076e-06	not_applicable	pass	Not_qualifying_for_tier
1752	1752	rs7767671,rs9461541	Inverse variance weighted	2	0.0904513	0.818091	1.02102	0.855148	1.21907	TRUE	2.12364e-156	TRUE	5.59195	1	0.0180432	NA	NA	NA	MOG	OID21384	ENSG00000204655	C,C	schizophrenia	MOG:ENSG00000204655:OID21384:schizophrenia	<0.8	caution_MHC	UKB	cis_only	IVW	0.995541	not_pass	>7.392076e-06	not_applicable	not_pass	Not_qualifying_for_tier
11732	831	rs1354034	Wald ratio	1	0.149228	0.0341399	0.728967	0.544105	0.976637	TRUE	1.21413e-14	TRUE	NA	NA	NA	NA	NA	NA	MPHOSPH8	OID20092	ENSG00000196199	T	bipolar_noukb	rs1354034:MPHOSPH8:ENSG00000196199:OID20092:bipolar_noukb	<0.8	not_MHC	UKB	cis_trans	no_unique	no_fdr_sensitivity	no_fdr_sensitivity	>7.392076e-06	not_applicable	not_applicable	Not_qualifying_for_tier
11733	832	rs1354034	Wald ratio	1	0.0697139	0.0511772	1.14561	0.999302	1.31335	TRUE	5.65347e-16	TRUE	NA	NA	NA	NA	NA	NA	MPHOSPH8	OID20092	ENSG00000196199	T	depression_Als_noukb_included	rs1354034:MPHOSPH8:ENSG00000196199:OID20092:depression_Als_noukb_included	<0.8	not_MHC	UKB	cis_trans	no_unique	no_fdr_sensitivity	no_fdr_sensitivity	>7.392076e-06	not_applicable	not_applicable	Not_qualifying_for_tier
11730	829	rs1354034	Wald ratio	1	0.0738729	0.888713	1.01039	0.874193	1.16781	TRUE	1.30786e-17	TRUE	NA	NA	NA	NA	NA	NA	MPHOSPH8	OID20092	ENSG00000196199	T	anxiety_pgc_2026	rs1354034:MPHOSPH8:ENSG00000196199:OID20092:anxiety_pgc_2026	<0.8	not_MHC	UKB	cis_trans	no_unique	0.995541	not_pass	>7.392076e-06	not_applicable	not_applicable	Not_qualifying_for_tier
11731	830	rs1354034	Wald ratio	1	0.149909	0.023399	0.711897	0.530655	0.955042	TRUE	8.23045e-15	TRUE	NA	NA	NA	NA	NA	NA	MPHOSPH8	OID20092	ENSG00000196199	T	bipolar	rs1354034:MPHOSPH8:ENSG00000196199:OID20092:bipolar	<0.8	not_MHC	UKB	cis_trans	no_unique	0.286392	not_pass	>7.392076e-06	not_applicable	not_applicable	Not_qualifying_for_tier
11734	833	rs1354034	Wald ratio	1	0.0509068	0.154877	1.0751	0.973009	1.18791	TRUE	7.07935e-17	TRUE	NA	NA	NA	NA	NA	NA	MPHOSPH8	OID20092	ENSG00000196199	T	depression_Als_ukb_included	rs1354034:MPHOSPH8:ENSG00000196199:OID20092:depression_Als_ukb_included	<0.8	not_MHC	UKB	cis_trans	no_unique	0.649352	not_pass	>7.392076e-06	not_applicable	not_applicable	Not_qualifying_for_tier
11735	834	rs1354034	Wald ratio	1	0.138005	0.00793812	0.693252	0.528955	0.908581	TRUE	5.95541e-11	TRUE	NA	NA	NA	NA	NA	NA	MPHOSPH8	OID20092	ENSG00000196199	T	schizophrenia	rs1354034:MPHOSPH8:ENSG00000196199:OID20092:schizophrenia	<0.8	not_MHC	UKB	cis_trans	no_unique	0.167088	not_pass	>7.392076e-06	not_applicable	not_applicable	Not_qualifying_for_tier
9602	2211	rs4886632	Wald ratio	1	0.0470847	0.654971	0.979179	0.892859	1.07384	TRUE	4.76053e-138	TRUE	NA	NA	NA	NA	NA	NA	MPI	OID21288	ENSG00000178802	C	bipolar_noukb	rs4886632:MPI:ENSG00000178802:OID21288:bipolar_noukb	<0.8	not_MHC	UKB	cis_only	no_unique	no_fdr_sensitivity	no_fdr_sensitivity	>7.392076e-06	not_applicable	not_applicable	Not_qualifying_for_tier
9603	2212	rs4886632	Wald ratio	1	0.0210448	0.419015	1.01715	0.976051	1.05998	TRUE	1.98406e-143	TRUE	NA	NA	NA	NA	NA	NA	MPI	OID21288	ENSG00000178802	C	depression_Als_noukb_included	rs4886632:MPI:ENSG00000178802:OID21288:depression_Als_noukb_included	<0.8	not_MHC	UKB	cis_only	no_unique	no_fdr_sensitivity	no_fdr_sensitivity	>7.392076e-06	not_applicable	not_applicable	Not_qualifying_for_tier
9600	2209	rs4886632	Wald ratio	1	0.0240932	0.0806242	1.04299	0.994883	1.09343	TRUE	6.27752e-143	TRUE	NA	NA	NA	NA	NA	NA	MPI	OID21288	ENSG00000178802	C	anxiety_pgc_2026	rs4886632:MPI:ENSG00000178802:OID21288:anxiety_pgc_2026	<0.8	not_MHC	UKB	cis_only	no_unique	0.510163	not_pass	>7.392076e-06	not_applicable	not_applicable	Not_qualifying_for_tier
9601	2210	rs4886632	Wald ratio	1	0.0470857	0.632203	0.977715	0.891522	1.07224	TRUE	8.7661e-140	TRUE	NA	NA	NA	NA	NA	NA	MPI	OID21288	ENSG00000178802	C	bipolar	rs4886632:MPI:ENSG00000178802:OID21288:bipolar	<0.8	not_MHC	UKB	cis_only	no_unique	0.966251	not_pass	>7.392076e-06	not_applicable	not_applicable	Not_qualifying_for_tier
9604	2213	rs4886632	Wald ratio	1	0.0160456	0.200818	1.02074	0.989136	1.05335	TRUE	2.92919e-145	TRUE	NA	NA	NA	NA	NA	NA	MPI	OID21288	ENSG00000178802	C	depression_Als_ukb_included	rs4886632:MPI:ENSG00000178802:OID21288:depression_Als_ukb_included	<0.8	not_MHC	UKB	cis_only	no_unique	0.715299	not_pass	>7.392076e-06	not_applicable	not_applicable	Not_qualifying_for_tier
9605	2214	rs4886632	Wald ratio	1	0.0436373	0.151341	0.939309	0.86231	1.02318	TRUE	3.38859e-115	TRUE	NA	NA	NA	NA	NA	NA	MPI	OID21288	ENSG00000178802	C	schizophrenia	rs4886632:MPI:ENSG00000178802:OID21288:schizophrenia	<0.8	not_MHC	UKB	cis_only	no_unique	0.649352	not_pass	>7.392076e-06	not_applicable	not_applicable	Not_qualifying_for_tier
1755	1755	rs34097845,rs8178414	Inverse variance weighted	2	0.0408431	0.435427	1.03237	0.952946	1.11841	TRUE	2.09849e-218	TRUE	0.245818	1	0.620035	NA	NA	NA	MPO	OID21100	ENSG00000005381	C,C	bipolar_noukb	MPO:ENSG00000005381:OID21100:bipolar_noukb	<0.8	not_MHC	UKB	cis_only	IVW	no_fdr_sensitivity	no_fdr_sensitivity	>7.392076e-06	not_applicable	pass	Not_qualifying_for_tier
1756	1756	rs34097845,rs8178414	Inverse variance weighted	2	0.0202994	0.0391293	0.95899	0.921584	0.997915	TRUE	9.87529e-222	TRUE	0.136683	1	0.711601	NA	NA	NA	MPO	OID21100	ENSG00000005381	C,C	depression_Als_noukb_included	MPO:ENSG00000005381:OID21100:depression_Als_noukb_included	<0.8	not_MHC	UKB	cis_only	IVW	no_fdr_sensitivity	no_fdr_sensitivity	>7.392076e-06	not_applicable	pass	Not_qualifying_for_tier
1753	1753	rs34097845,rs8178414	Inverse variance weighted	2	0.0221713	0.171494	0.970138	0.928882	1.01322	TRUE	3.76629e-227	TRUE	0.909643	1	0.340209	NA	NA	NA	MPO	OID21100	ENSG00000005381	C,C	anxiety_pgc_2026	MPO:ENSG00000005381:OID21100:anxiety_pgc_2026	<0.8	not_MHC	UKB	cis_only	IVW	0.675093	not_pass	>7.392076e-06	not_applicable	pass	Not_qualifying_for_tier
1754	1754	rs34097845,rs8178414	Inverse variance weighted	2	0.0403313	0.354044	1.03809	0.959185	1.12348	TRUE	2.80283e-221	TRUE	0.154156	1	0.694595	NA	NA	NA	MPO	OID21100	ENSG00000005381	C,C	bipolar	MPO:ENSG00000005381:OID21100:bipolar	<0.8	not_MHC	UKB	cis_only	IVW	0.862845	not_pass	>7.392076e-06	not_applicable	pass	Not_qualifying_for_tier
1757	1757	rs34097845,rs8178414	Inverse variance weighted	2	0.0378676	0.354912	0.965575	0.896504	1.03997	TRUE	8.09183e-189	TRUE	0.00217068	1	0.96284	NA	NA	NA	MPO	OID21100	ENSG00000005381	C,C	schizophrenia	MPO:ENSG00000005381:OID21100:schizophrenia	<0.8	not_MHC	UKB	cis_only	IVW	0.862988	not_pass	>7.392076e-06	not_applicable	pass	Not_qualifying_for_tier
9606	2215	rs8178414	Wald ratio	1	0.0290867	0.259483	0.967733	0.914106	1.02451	TRUE	4.35522e-40	TRUE	NA	NA	NA	NA	NA	NA	MPO	OID21100	ENSG00000005381	C	depression_Als_ukb_included	rs8178414:MPO:ENSG00000005381:OID21100:depression_Als_ukb_included	<0.8	not_MHC	UKB	cis_only	no_unique	0.778976	not_pass	>7.392076e-06	not_applicable	not_applicable	Not_qualifying_for_tier
11738	837	rs3910516	Wald ratio	1	0.150704	0.147346	1.24404	0.925877	1.67154	TRUE	8.72435e-14	TRUE	NA	NA	NA	NA	NA	NA	MPRIP	OID31420	ENSG00000133030	T	bipolar_noukb	rs3910516:MPRIP:ENSG00000133030:OID31420:bipolar_noukb	<0.8	not_MHC	UKB	cis_trans	no_unique	no_fdr_sensitivity	no_fdr_sensitivity	>7.392076e-06	not_applicable	not_applicable	Not_qualifying_for_tier
11739	838	rs3910516	Wald ratio	1	0.0777431	0.249184	1.09372	0.93914	1.27375	TRUE	2.37955e-14	TRUE	NA	NA	NA	NA	NA	NA	MPRIP	OID31420	ENSG00000133030	T	depression_Als_noukb_included	rs3910516:MPRIP:ENSG00000133030:OID31420:depression_Als_noukb_included	<0.8	not_MHC	UKB	cis_trans	no_unique	no_fdr_sensitivity	no_fdr_sensitivity	>7.392076e-06	not_applicable	not_applicable	Not_qualifying_for_tier
11736	835	rs3910516	Wald ratio	1	0.0815275	0.0891689	1.14864	0.97901	1.34767	TRUE	1.50816e-14	TRUE	NA	NA	NA	NA	NA	NA	MPRIP	OID31420	ENSG00000133030	T	anxiety_pgc_2026	rs3910516:MPRIP:ENSG00000133030:OID31420:anxiety_pgc_2026	<0.8	not_MHC	UKB	cis_trans	no_unique	0.535668	not_pass	>7.392076e-06	not_applicable	not_applicable	Not_qualifying_for_tier
11737	836	rs3910516	Wald ratio	1	0.1505	0.165816	1.2319	0.917208	1.65457	TRUE	4.11226e-14	TRUE	NA	NA	NA	NA	NA	NA	MPRIP	OID31420	ENSG00000133030	T	bipolar	rs3910516:MPRIP:ENSG00000133030:OID31420:bipolar	<0.8	not_MHC	UKB	cis_trans	no_unique	0.669162	not_pass	>7.392076e-06	not_applicable	not_applicable	Not_qualifying_for_tier
11740	839	rs3910516	Wald ratio	1	0.054727	0.555915	1.03275	0.927711	1.14969	TRUE	1.61607e-15	TRUE	NA	NA	NA	NA	NA	NA	MPRIP	OID31420	ENSG00000133030	T	depression_Als_ukb_included	rs3910516:MPRIP:ENSG00000133030:OID31420:depression_Als_ukb_included	<0.8	not_MHC	UKB	cis_trans	no_unique	0.949388	not_pass	>7.392076e-06	not_applicable	not_applicable	Not_qualifying_for_tier
11741	840	rs3910516	Wald ratio	1	0.140362	0.188185	1.20287	0.913568	1.58379	TRUE	1.37905e-11	TRUE	NA	NA	NA	NA	NA	NA	MPRIP	OID31420	ENSG00000133030	T	schizophrenia	rs3910516:MPRIP:ENSG00000133030:OID31420:schizophrenia	<0.8	not_MHC	UKB	cis_trans	no_unique	0.699436	not_pass	>7.392076e-06	not_applicable	not_applicable	Not_qualifying_for_tier
1760	1760	rs4984692,rs61177194	Inverse variance weighted	2	0.0299959	0.321183	0.970682	0.915258	1.02946	TRUE	0	TRUE	0.115695	1	0.733752	NA	NA	NA	MSLN	OID21380	ENSG00000102854	C,C	bipolar_noukb	MSLN:ENSG00000102854:OID21380:bipolar_noukb	<0.8	not_MHC	UKB	cis_only	IVW	no_fdr_sensitivity	no_fdr_sensitivity	>7.392076e-06	not_applicable	pass	Not_qualifying_for_tier
1761	1761	rs4984692,rs61177194	Inverse variance weighted	2	0.0124483	0.343932	0.988288	0.964467	1.0127	TRUE	0	TRUE	0.0533808	1	0.817282	NA	NA	NA	MSLN	OID21380	ENSG00000102854	C,C	depression_Als_noukb_included	MSLN:ENSG00000102854:OID21380:depression_Als_noukb_included	<0.8	not_MHC	UKB	cis_only	IVW	no_fdr_sensitivity	no_fdr_sensitivity	>7.392076e-06	not_applicable	pass	Not_qualifying_for_tier
1758	1758	rs4984692,rs61177194	Inverse variance weighted	2	0.0185542	0.0378254	0.962201	0.927838	0.997836	TRUE	0	TRUE	1.37561	1	0.24085	NA	NA	NA	MSLN	OID21380	ENSG00000102854	C,C	anxiety_pgc_2026	MSLN:ENSG00000102854:OID21380:anxiety_pgc_2026	<0.8	not_MHC	UKB	cis_only	IVW	0.361393	not_pass	>7.392076e-06	not_applicable	pass	Not_qualifying_for_tier
1759	1759	rs4984692,rs61177194	Inverse variance weighted	2	0.0298898	0.272728	0.967748	0.912682	1.02614	TRUE	0	TRUE	0.117665	1	0.731581	NA	NA	NA	MSLN	OID21380	ENSG00000102854	C,C	bipolar	MSLN:ENSG00000102854:OID21380:bipolar	<0.8	not_MHC	UKB	cis_only	IVW	0.793581	not_pass	>7.392076e-06	not_applicable	pass	Not_qualifying_for_tier
1762	1762	rs4984692,rs61177194	Inverse variance weighted	2	0.0090655	0.475493	0.993552	0.976054	1.01136	TRUE	0	TRUE	0.137364	1	0.710916	NA	NA	NA	MSLN	OID21380	ENSG00000102854	C,C	depression_Als_ukb_included	MSLN:ENSG00000102854:OID21380:depression_Als_ukb_included	<0.8	not_MHC	UKB	cis_only	IVW	0.924124	not_pass	>7.392076e-06	not_applicable	pass	Not_qualifying_for_tier
1763	1763	rs4984692,rs61177194	Inverse variance weighted	2	0.0276676	0.3363	1.02696	0.972752	1.08419	TRUE	0	TRUE	1.11669	1	0.290631	NA	NA	NA	MSLN	OID21380	ENSG00000102854	C,C	schizophrenia	MSLN:ENSG00000102854:OID21380:schizophrenia	<0.8	not_MHC	UKB	cis_only	IVW	0.847525	not_pass	>7.392076e-06	not_applicable	pass	Not_qualifying_for_tier
5699	2976	rs11003800,rs111963857,rs12354709,rs144966941,rs4687657,rs62406524,rs73671501	Inverse variance weighted	7	0.0370559	0.77262	0.98935	0.920041	1.06388	TRUE	0	TRUE	33.3033	6	9.16669e-06	-0.0153898	0.0204458	0.48553	MSMB	OID20275	ENSG00000263639	T,T,T,T,T,T,T	bipolar_noukb	MSMB:ENSG00000263639:OID20275:bipolar_noukb	<0.8	not_MHC	UKB	cis_trans	IVW	no_fdr_sensitivity	no_fdr_sensitivity	>7.392076e-06	pass	not_pass	Not_qualifying_for_tier
5700	2977	rs111963857,rs12354709,rs144966941,rs4687657,rs62406524,rs73671501	Inverse variance weighted	6	0.0332115	0.814248	1.00783	0.944319	1.07562	TRUE	0	TRUE	21.2311	5	0.000732518	-0.00990656	0.0112247	0.427317	MSMB	OID20275	ENSG00000263639	T,T,T,T,T,T	depression_Als_noukb_included	MSMB:ENSG00000263639:OID20275:depression_Als_noukb_included	<0.8	not_MHC	UKB	cis_trans	IVW	no_fdr_sensitivity	no_fdr_sensitivity	>7.392076e-06	pass	not_pass	Not_qualifying_for_tier
5697	2974	rs11003800,rs111963857,rs12354709,rs144966941,rs4687657,rs62406524,rs73671501	Inverse variance weighted	7	0.0186361	0.225383	0.97766	0.942594	1.01403	TRUE	0	TRUE	28.2025	6	8.60589e-05	-0.00695046	0.0097171	0.506436	MSMB	OID20275	ENSG00000263639	T,T,T,T,T,T,T	anxiety_pgc_2026	MSMB:ENSG00000263639:OID20275:anxiety_pgc_2026	<0.8	not_MHC	UKB	cis_trans	IVW	0.743147	not_pass	>7.392076e-06	pass	not_pass	Not_qualifying_for_tier
5698	2975	rs11003800,rs111963857,rs12354709,rs144966941,rs4687657,rs62406524,rs73671501	Inverse variance weighted	7	0.0377031	0.738318	0.987483	0.917141	1.06322	TRUE	0	TRUE	34.6893	6	4.94987e-06	-0.0153826	0.0208872	0.494531	MSMB	OID20275	ENSG00000263639	T,T,T,T,T,T,T	bipolar	MSMB:ENSG00000263639:OID20275:bipolar	<0.8	not_MHC	UKB	cis_trans	IVW	0.983432	not_pass	>7.392076e-06	pass	not_pass	Not_qualifying_for_tier
5701	2978	rs111963857,rs12354709,rs144966941,rs4687657,rs62406524,rs73671501	Inverse variance weighted	6	0.0246164	0.934992	0.997994	0.950986	1.04733	TRUE	0	TRUE	23.3404	5	0.000290552	-0.0124572	0.00740801	0.167943	MSMB	OID20275	ENSG00000263639	T,T,T,T,T,T	depression_Als_ukb_included	MSMB:ENSG00000263639:OID20275:depression_Als_ukb_included	<0.8	not_MHC	UKB	cis_trans	IVW	0.997893	not_pass	>7.392076e-06	pass	not_pass	Not_qualifying_for_tier
5702	2979	rs11003800,rs111963857,rs12354709,rs144966941,rs4687657,rs62406524,rs73671501	Inverse variance weighted	7	0.0342657	0.620374	1.01712	0.95105	1.08777	TRUE	0	TRUE	39.0126	6	7.11695e-07	-0.0244358	0.0183491	0.240433	MSMB	OID20275	ENSG00000263639	T,T,T,T,T,T,T	schizophrenia	MSMB:ENSG00000263639:OID20275:schizophrenia	<0.8	not_MHC	UKB	cis_trans	IVW	0.963532	not_pass	>7.392076e-06	pass	not_pass	Not_qualifying_for_tier
9608	2217	rs7831768	Wald ratio	1	0.0490686	0.328238	0.95316	0.86576	1.04938	TRUE	2.19879e-142	TRUE	NA	NA	NA	NA	NA	NA	MSR1	OID21063	ENSG00000038945	C	bipolar_noukb	rs7831768:MSR1:ENSG00000038945:OID21063:bipolar_noukb	<0.8	not_MHC	UKB	cis_only	no_unique	no_fdr_sensitivity	no_fdr_sensitivity	>7.392076e-06	not_applicable	not_applicable	Not_qualifying_for_tier
9609	2218	rs7831768	Wald ratio	1	0.0221205	0.800473	1.00561	0.962939	1.05016	TRUE	3.3722e-151	TRUE	NA	NA	NA	NA	NA	NA	MSR1	OID21063	ENSG00000038945	C	depression_Als_noukb_included	rs7831768:MSR1:ENSG00000038945:OID21063:depression_Als_noukb_included	<0.8	not_MHC	UKB	cis_only	no_unique	no_fdr_sensitivity	no_fdr_sensitivity	>7.392076e-06	not_applicable	not_applicable	Not_qualifying_for_tier
1764	1764	rs41341748,rs7831768	Inverse variance weighted	2	0.0240558	0.971781	1.00085	0.954757	1.04917	TRUE	0	TRUE	2.51719	1	0.112611	NA	NA	NA	MSR1	OID21063	ENSG00000038945	C,C	anxiety_pgc_2026	MSR1:ENSG00000038945:OID21063:anxiety_pgc_2026	<0.8	not_MHC	UKB	cis_only	IVW	0.99895	not_pass	>7.392076e-06	not_applicable	pass	Not_qualifying_for_tier
1765	1765	rs41341748,rs7831768	Inverse variance weighted	2	0.0087677	0.627091	1.00427	0.987158	1.02168	TRUE	0	TRUE	0.612023	1	0.434027	NA	NA	NA	MSR1	OID21063	ENSG00000038945	C,C	depression_Als_ukb_included	MSR1:ENSG00000038945:OID21063:depression_Als_ukb_included	<0.8	not_MHC	UKB	cis_only	IVW	0.965972	not_pass	>7.392076e-06	not_applicable	pass	Not_qualifying_for_tier
1766	1766	rs41341748,rs7831768	Inverse variance weighted	2	0.0484536	0.130118	0.929284	0.845092	1.02186	TRUE	5.03554e-267	TRUE	3.19381	1	0.0739173	NA	NA	NA	MSR1	OID21063	ENSG00000038945	C,C	schizophrenia	MSR1:ENSG00000038945:OID21063:schizophrenia	<0.8	not_MHC	UKB	cis_only	IVW	0.628082	not_pass	>7.392076e-06	not_applicable	pass	Not_qualifying_for_tier
9607	2216	rs7831768	Wald ratio	1	0.0488034	0.317742	0.95241	0.865529	1.04801	TRUE	2.34718e-144	TRUE	NA	NA	NA	NA	NA	NA	MSR1	OID21063	ENSG00000038945	C	bipolar	rs7831768:MSR1:ENSG00000038945:OID21063:bipolar	<0.8	not_MHC	UKB	cis_only	no_unique	0.832852	not_pass	>7.392076e-06	not_applicable	not_applicable	Not_qualifying_for_tier
11744	843	rs1354034	Wald ratio	1	0.0670272	0.0300668	0.86468	0.758229	0.986075	TRUE	2.41245e-68	TRUE	NA	NA	NA	NA	NA	NA	MTDH	OID30538	ENSG00000147649	T	bipolar_noukb	rs1354034:MTDH:ENSG00000147649:OID30538:bipolar_noukb	<0.8	not_MHC	UKB	cis_trans	no_unique	no_fdr_sensitivity	no_fdr_sensitivity	>7.392076e-06	not_applicable	not_applicable	Not_qualifying_for_tier
11745	844	rs1354034	Wald ratio	1	0.0314285	0.0466583	1.06452	1.00092	1.13216	TRUE	7.12016e-73	TRUE	NA	NA	NA	NA	NA	NA	MTDH	OID30538	ENSG00000147649	T	depression_Als_noukb_included	rs1354034:MTDH:ENSG00000147649:OID30538:depression_Als_noukb_included	<0.8	not_MHC	UKB	cis_trans	no_unique	no_fdr_sensitivity	no_fdr_sensitivity	>7.392076e-06	not_applicable	not_applicable	Not_qualifying_for_tier
11742	841	rs1354034	Wald ratio	1	0.0339729	0.888702	1.00477	0.94004	1.07395	TRUE	8.34527e-77	TRUE	NA	NA	NA	NA	NA	NA	MTDH	OID30538	ENSG00000147649	T	anxiety_pgc_2026	rs1354034:MTDH:ENSG00000147649:OID30538:anxiety_pgc_2026	<0.8	not_MHC	UKB	cis_trans	no_unique	0.995541	not_pass	>7.392076e-06	not_applicable	not_applicable	Not_qualifying_for_tier
11743	842	rs1354034	Wald ratio	1	0.0670957	0.0198367	0.855308	0.74991	0.975518	TRUE	3.49923e-69	TRUE	NA	NA	NA	NA	NA	NA	MTDH	OID30538	ENSG00000147649	T	bipolar	rs1354034:MTDH:ENSG00000147649:OID30538:bipolar	<0.8	not_MHC	UKB	cis_trans	no_unique	0.283561	not_pass	>7.392076e-06	not_applicable	not_applicable	Not_qualifying_for_tier
11746	845	rs1354034	Wald ratio	1	0.023168	0.150549	1.03387	0.98797	1.0819	TRUE	1.68539e-75	TRUE	NA	NA	NA	NA	NA	NA	MTDH	OID30538	ENSG00000147649	T	depression_Als_ukb_included	rs1354034:MTDH:ENSG00000147649:OID30538:depression_Als_ukb_included	<0.8	not_MHC	UKB	cis_trans	no_unique	0.649352	not_pass	>7.392076e-06	not_applicable	not_applicable	Not_qualifying_for_tier
11747	846	rs1354034	Wald ratio	1	0.0611226	0.00583764	0.844931	0.749536	0.952467	TRUE	2.81298e-55	TRUE	NA	NA	NA	NA	NA	NA	MTDH	OID30538	ENSG00000147649	T	schizophrenia	rs1354034:MTDH:ENSG00000147649:OID30538:schizophrenia	<0.8	not_MHC	UKB	cis_trans	no_unique	0.1624	not_pass	>7.392076e-06	not_applicable	not_applicable	Not_qualifying_for_tier
9612	2221	rs12920306	Wald ratio	1	0.0207768	0.624519	0.989882	0.950381	1.03102	TRUE	8.5121e-182	TRUE	NA	NA	NA	NA	NA	NA	MTHFSD	OID31305	ENSG00000103248	C	bipolar_noukb	rs12920306:MTHFSD:ENSG00000103248:OID31305:bipolar_noukb	<0.8	not_MHC	UKB	cis_only	no_unique	no_fdr_sensitivity	no_fdr_sensitivity	>7.392076e-06	not_applicable	not_applicable	Not_qualifying_for_tier
9613	2222	rs12920306	Wald ratio	1	0.0103883	0.676625	1.00434	0.984099	1.025	TRUE	1.86669e-185	TRUE	NA	NA	NA	NA	NA	NA	MTHFSD	OID31305	ENSG00000103248	C	depression_Als_noukb_included	rs12920306:MTHFSD:ENSG00000103248:OID31305:depression_Als_noukb_included	<0.8	not_MHC	UKB	cis_only	no_unique	no_fdr_sensitivity	no_fdr_sensitivity	>7.392076e-06	not_applicable	not_applicable	Not_qualifying_for_tier
9610	2219	rs12920306	Wald ratio	1	0.0125564	0.129284	1.01923	0.994452	1.04462	TRUE	3.07398e-183	TRUE	NA	NA	NA	NA	NA	NA	MTHFSD	OID31305	ENSG00000103248	C	anxiety_pgc_2026	rs12920306:MTHFSD:ENSG00000103248:OID31305:anxiety_pgc_2026	<0.8	not_MHC	UKB	cis_only	no_unique	0.627119	not_pass	>7.392076e-06	not_applicable	not_applicable	Not_qualifying_for_tier
9611	2220	rs12920306	Wald ratio	1	0.020777	0.581197	0.988604	0.949154	1.02969	TRUE	3.43459e-184	TRUE	NA	NA	NA	NA	NA	NA	MTHFSD	OID31305	ENSG00000103248	C	bipolar	rs12920306:MTHFSD:ENSG00000103248:OID31305:bipolar	<0.8	not_MHC	UKB	cis_only	no_unique	0.954899	not_pass	>7.392076e-06	not_applicable	not_applicable	Not_qualifying_for_tier
